## Supplemental tables for "Locus 9p21.3 CAD Risk Across Diverse Populations: LD and Allelic Heterogeneity Explain Variation Across Ancestries and Reduced Replication in Africans" (part 13 of 56)

### Sheet: Table S7 MVP GIA Amr Conditiona (continued)
Table S7 | Conditional analysis in MVP GIA AMR (build 37). Conditional analysis was performed using PLINK2. The column “iter” indicates the iteration of the analysis: “run 1” corresponds to the unconditioned CAD association, while subsequent runs condition on the lead SNP(s) from the previous step.
run1	9	21224842	9:21224842:ACTTT:A	ACTTT	A	N	A	ACTTT	ACTTT	5668.97	22425.4	0.244963	0.243764	0.245268	0.429808	N	ADD	57344	0.979306	0.0264856	0.929766	1.03148	-0.789542	0.429795	.
run1	9	21225059	9:21225059:C:A	C	A	N	A	C	C	5804.06	23331.6	0.254043	0.249572	0.25518	0.783883	N	ADD	57344	0.991496	0.0196222	0.954089	1.03037	-0.435215	0.663406	.
run1	9	21225570	9:21225570:C:T	C	T	N	T	C	C	5843.67	23504.4	0.255895	0.251276	0.25707	0.785502	N	ADD	57344	0.991529	0.019556	0.954244	1.03027	-0.434991	0.663569	.
run1	9	21225663	9:21225663:T:TA	T	TA	N	TA	T	T	7052.43	27717.5	0.30317	0.303252	0.303149	0.701928	N	ADD	57344	1.01886	0.0194014	0.980842	1.05835	0.962931	0.335582	.
run1	9	21225958	9:21225958:C:A	C	A	N	A	C	C	5843.67	23504.4	0.255895	0.251276	0.25707	0.785502	N	ADD	57344	0.991529	0.019556	0.954244	1.03027	-0.434991	0.663569	.
run1	9	21226014	9:21226014:A:G	A	G	N	G	A	A	5878.11	23648.8	0.257454	0.252757	0.258649	0.78147	N	ADD	57344	0.990784	0.019567	0.953506	1.02952	-0.473191	0.636077	.
run1	9	21226046	9:21226046:T:C	T	C	N	C	T	T	3056.41	11509	0.127001	0.131425	0.125875	0.721314	N	ADD	57344	1.02675	0.0262363	0.975287	1.08093	1.00621	0.314315	.
run1	9	21226501	9:21226501:A:C	A	C	N	C	A	A	5262.24	21161	0.230392	0.226274	0.23144	0.790792	N	ADD	57344	0.985447	0.0201559	0.947276	1.02516	-0.727325	0.467027	.
run1	9	21226529	9:21226529:A:C	A	C	N	C	A	A	7061.86	27755	0.303579	0.303658	0.303559	0.702064	N	ADD	57344	1.01879	0.0193918	0.980794	1.05826	0.95991	0.3371	.
run1	9	21226588	9:21226588:A:T	A	T	N	T	A	A	5851.7	23531.3	0.256199	0.251621	0.257364	0.785589	N	ADD	57344	0.991857	0.0195464	0.954578	1.03059	-0.418282	0.675741	.
run1	9	21227086	9:21227086:T:C	T	C	N	C	T	T	5897.6	23700.3	0.258073	0.253595	0.259212	0.78057	N	ADD	57344	0.992821	0.0195516	0.955495	1.0316	-0.368515	0.712489	.
run1	9	21227651	9:21227651:A:G	A	G	N	G	A	A	6882.09	27037	0.295751	0.295928	0.295706	0.688467	N	ADD	57344	1.0192	0.0197115	0.980577	1.05935	0.964882	0.334604	.
run1	9	21227942	9:21227942:G:T	G	T	N	T	G	G	5951.32	23853.8	0.25988	0.255905	0.260891	0.676843	N	ADD	57344	0.991828	0.0209146	0.951993	1.03333	-0.392354	0.694797	.
run1	9	21228040	9:21228040:C:G	C	G	N	G	C	C	5852.58	23537.3	0.256259	0.251659	0.257429	0.785129	N	ADD	57344	0.991676	0.0195513	0.954394	1.03041	-0.427538	0.668988	.
run1	9	21228182	9:21228182:G:T	G	T	N	T	G	G	5783.03	23237.6	0.25304	0.248668	0.254152	0.782734	N	ADD	57344	0.993061	0.0196528	0.955537	1.03206	-0.354324	0.723096	.
run1	9	21228182	9:21228182:GC:G	GC	G	N	G	GC	GC	5891	23818	0.259042	0.253311	0.2605	1.00909	N	ADD	57344	0.9918	0.0172259	0.958874	1.02586	-0.477977	0.632666	.
run1	9	21228183	9:21228183:C:G	C	G	N	G	C	C	5830.74	23436.4	0.255189	0.25072	0.256326	0.786195	N	ADD	57344	0.992816	0.0195586	0.955477	1.03161	-0.368644	0.712393	.
run1	9	21228285	9:21228285:A:G	A	G	N	G	A	A	5257.41	21141	0.230176	0.226067	0.231221	0.791095	N	ADD	57344	0.985507	0.020159	0.947328	1.02522	-0.724206	0.468939	.
run1	9	21228341	9:21228341:T:A	T	A	N	A	T	T	5847.12	23512.8	0.255998	0.251424	0.257161	0.785754	N	ADD	57344	0.991876	0.0195495	0.95459	1.03062	-0.417235	0.676507	.
run1	9	21228378	9:21228378:G:T	G	T	N	T	G	G	5852.25	23533	0.256219	0.251645	0.257382	0.784946	N	ADD	57344	0.991858	0.019554	0.954564	1.03061	-0.418093	0.675879	.
run1	9	21228423	9:21228423:T:C	T	C	N	T	C	C	8116.71	32072.5	0.350422	0.349016	0.35078	0.73339	N	ADD	57344	1.01373	0.0183614	0.977894	1.05087	0.742518	0.457774	.
run1	9	21228497	9:21228497:T:C	T	C	N	C	T	T	6942.31	27351.3	0.299017	0.298517	0.299144	0.803167	N	ADD	57344	1.01579	0.0182457	0.980106	1.05277	0.858633	0.390543	.
run1	9	21228701	9:21228701:TATAA:T	TATAA	T	N	T	TATAA	TATAA	6002.4	24044.4	0.261987	0.258101	0.262976	0.677956	N	ADD	57344	0.992576	0.0208368	0.952856	1.03395	-0.357639	0.720614	.
run1	9	21228765	9:21228765:A:T	A	T	N	T	A	A	5848.86	23524.3	0.256114	0.251499	0.257287	0.785763	N	ADD	57344	0.991634	0.019547	0.954361	1.03036	-0.429815	0.66733	.
run1	9	21228987	9:21228987:C:A	C	A	N	A	C	C	5848.56	23522.2	0.256093	0.251486	0.257265	0.785834	N	ADD	57344	0.991684	0.0195467	0.954411	1.03041	-0.427201	0.669233	.
run1	9	21229184	9:21229184:C:T	C	T	N	T	C	C	5849.47	23526.9	0.256141	0.251525	0.257315	0.785205	N	ADD	57344	0.991583	0.0195536	0.9543	1.03032	-0.432299	0.665524	.
run1	9	21229327	9:21229327:A:C	A	C	N	C	A	A	5844.93	23501.5	0.25588	0.25133	0.257038	0.785876	N	ADD	57344	0.99215	0.0195521	0.954848	1.03091	-0.403096	0.686878	.
run1	9	21231177	9:21231177:C:T	C	T	N	T	C	C	5849.77	23550.5	0.25635	0.251538	0.257574	0.826443	N	ADD	57344	0.990799	0.0190525	0.954483	1.0285	-0.485165	0.62756	.
run1	9	21231188	9:21231188:A:G	A	G	N	G	A	A	5846.97	23537.4	0.256211	0.251418	0.25743	0.826261	N	ADD	57344	0.990944	0.0190574	0.954613	1.02866	-0.477367	0.633101	.
run1	9	21231809	9:21231809:C:T	C	T	N	T	C	C	5845.81	23534.4	0.256175	0.251368	0.257398	0.826102	N	ADD	57344	0.99086	0.0190604	0.954526	1.02858	-0.481748	0.629985	.
run1	9	21231908	9:21231908:C:A	C	A	N	A	C	C	5846.56	23535.6	0.256192	0.2514	0.257411	0.826577	N	ADD	57344	0.990962	0.0190541	0.954637	1.02867	-0.476473	0.633738	.
run1	9	21232019	9:21232019:G:A	G	A	N	A	G	G	6932.85	27327.8	0.298729	0.29811	0.298887	0.838856	N	ADD	57344	1.01468	0.0178632	0.979773	1.05084	0.816006	0.414497	.
run1	9	21232145	9:21232145:A:C	A	C	N	C	A	A	5848.6	23543.4	0.256278	0.251488	0.257497	0.826568	N	ADD	57344	0.990983	0.0190523	0.954661	1.02869	-0.475398	0.634504	.
run1	9	21232259	9:21232259:C:G	C	G	N	G	C	C	5191.11	20857.7	0.227128	0.223216	0.228123	0.816983	N	ADD	57344	0.987277	0.0199059	0.9495	1.02656	-0.64328	0.520043	.
run1	9	21232307	9:21232307:C:T	C	T	N	T	C	C	5861.2	23596.2	0.256848	0.252029	0.258073	0.826549	N	ADD	57344	0.990859	0.019041	0.954562	1.02854	-0.482286	0.629603	.
run1	9	21232423	9:21232423:A:G	A	G	N	G	A	A	5857.63	23583.1	0.256703	0.251876	0.25793	0.827318	N	ADD	57344	0.990871	0.0190366	0.954582	1.02854	-0.481752	0.629982	.
run1	9	21232811	9:21232811:T:C	T	C	N	C	T	T	6951.39	27409.4	0.299602	0.298907	0.299779	0.83892	N	ADD	57344	1.01417	0.0178505	0.979305	1.05028	0.788436	0.430442	.
run1	9	21233024	9:21233024:A:G	A	G	N	G	A	A	5840.31	23515.5	0.255962	0.251131	0.257191	0.829489	N	ADD	57344	0.990663	0.0190276	0.954398	1.02831	-0.493033	0.621989	.
run1	9	21233057	9:21233057:G:A	G	A	N	A	G	G	4237.74	16326.4	0.179305	0.182222	0.178564	0.672195	N	ADD	57344	1.01783	0.0235729	0.97187	1.06595	0.749525	0.453541	.
run1	9	21233344	9:21233344:A:G	A	G	N	G	A	A	5505.06	22148.4	0.241119	0.236716	0.24224	0.829719	N	ADD	57344	0.992174	0.0193617	0.955228	1.03055	-0.405774	0.684909	.
run1	9	21233572	9:21233572:C:CAG	C	CAG	N	CAG	C	C	7000.6	27522.8	0.30102	0.301023	0.301019	0.749386	N	ADD	57344	1.01771	0.0188233	0.980845	1.05595	0.932476	0.351091	.
run1	9	21233801	9:21233801:C:T	C	T	N	T	C	C	2404.1	9565.45	0.104366	0.103376	0.104618	0.618297	N	ADD	57344	0.967842	0.0311388	0.91054	1.02875	-1.04971	0.293851	.
run1	9	21233866	9:21233866:A:C	A	C	N	C	A	A	5841.91	23522.5	0.256037	0.2512	0.257267	0.829427	N	ADD	57344	0.990644	0.0190268	0.954382	1.02828	-0.49403	0.621285	.
run1	9	21233875	9:21233875:T:C	T	C	N	C	T	T	5505.88	22151.8	0.241155	0.236751	0.242276	0.829832	N	ADD	57344	0.992179	0.0193595	0.955237	1.03055	-0.405585	0.685048	.
run1	9	21233997	9:21233997:A:G	A	G	N	G	A	A	5839.62	23512.6	0.255931	0.251101	0.25716	0.829435	N	ADD	57344	0.990674	0.019029	0.954406	1.02832	-0.492416	0.622425	.
run1	9	21234263	9:21234263:C:T	C	T	N	T	C	C	5502.9	22139.1	0.241019	0.236623	0.242137	0.830096	N	ADD	57344	0.992279	0.0193608	0.955331	1.03066	-0.400338	0.688908	.
run1	9	21234721	9:21234721:G:A	G	A	N	A	G	G	5502.94	22139.6	0.241024	0.236625	0.242142	0.830085	N	ADD	57344	0.992254	0.0193609	0.955307	1.03063	-0.401636	0.687952	.
run1	9	21235216	9:21235216:A:G	A	G	N	G	A	A	5179.95	20815.9	0.226666	0.222736	0.227665	0.818662	N	ADD	57344	0.987189	0.0199004	0.949426	1.02645	-0.647905	0.517047	.
run1	9	21235442	9:21235442:C:G	C	G	N	G	C	C	9658.4	38042	0.415914	0.415308	0.416069	0.742233	N	ADD	57344	0.985593	0.0175943	0.952185	1.02017	-0.824829	0.409469	.
run1	9	21236082	9:21236082:TA:T	TA	T	N	T	TA	TA	5346.36	21410.9	0.233305	0.229891	0.234173	0.723827	N	ADD	57344	0.988955	0.0209367	0.949194	1.03038	-0.530471	0.595785	.
run1	9	21236521	9:21236521:G:C	G	C	N	C	G	G	5390.82	21700.6	0.236219	0.231804	0.237342	0.829126	N	ADD	57344	0.988451	0.0195083	0.951371	1.02698	-0.595427	0.551558	.
run1	9	21236589	9:21236589:T:C	T	C	N	C	T	T	5729.24	23077.5	0.251175	0.246355	0.252401	0.827927	N	ADD	57344	0.987244	0.01917	0.950839	1.02504	-0.669686	0.503058	.
run1	9	21236706	9:21236706:A:T	A	T	N	T	A	A	5386.7	21684.1	0.236039	0.231626	0.237161	0.828798	N	ADD	57344	0.988451	0.0195173	0.951353	1.02699	-0.595201	0.551709	.
run1	9	21236717	9:21236717:G:C	G	C	N	C	G	G	5386.7	21684.1	0.236039	0.231626	0.237161	0.828798	N	ADD	57344	0.988451	0.0195173	0.951353	1.02699	-0.595201	0.551709	.
run1	9	21236823	9:21236823:G:T	G	T	N	T	G	G	5135.52	20569.5	0.22413	0.220826	0.224971	0.834306	N	ADD	57344	0.991679	0.0198108	0.953912	1.03094	-0.421788	0.67318	.
run1	9	21236840	9:21236840:CT:C	CT	C	N	C	CT	CT	2411.71	9164.16	0.100934	0.103703	0.100229	0.578861	N	ADD	57344	1.05301	0.0320714	0.988857	1.12133	1.61058	0.107271	.
run1	9	21236985	9:21236985:C:G	C	G	N	G	C	C	5386.67	21683.5	0.236033	0.231625	0.237155	0.829221	N	ADD	57344	0.988524	0.019512	0.951433	1.02706	-0.591571	0.554138	.
run1	9	21237233	9:21237233:C:T	C	T	N	T	C	C	5389.93	21698	0.236188	0.231765	0.237313	0.829081	N	ADD	57344	0.988385	0.0195099	0.951304	1.02691	-0.598834	0.549284	.
run1	9	21237427	9:21237427:G:GT	G	GT	N	GT	G	G	7016.79	27584.5	0.301699	0.30172	0.301694	0.740355	N	ADD	57344	1.01694	0.0189235	0.979912	1.05536	0.887613	0.374749	.
run1	9	21238127	9:21238127:T:C	T	C	N	C	T	T	5236.23	21066.4	0.22934	0.225156	0.230405	0.82933	N	ADD	57344	0.986198	0.0197134	0.948821	1.02505	-0.704987	0.480818	.
run1	9	21238152	9:21238152:A:G	A	G	N	G	A	A	5388.09	21690.3	0.236105	0.231686	0.237229	0.828897	N	ADD	57344	0.988422	0.0195149	0.95133	1.02696	-0.596758	0.550669	.
run1	9	21238527	9:21238527:AT:A	AT	A	N	A	AT	AT	5442.45	21830.5	0.237802	0.234024	0.238763	0.727611	N	ADD	57344	0.989192	0.020743	0.949782	1.03024	-0.523874	0.600366	.
run1	9	21238962	9:21238962:G:A	G	A	N	A	G	G	5386.63	21682.2	0.236022	0.231623	0.23714	0.829225	N	ADD	57344	0.988626	0.0195123	0.951531	1.02717	-0.586259	0.557701	.
run1	9	21238984	9:21238984:AAC:A	AAC	A	N	A	AAC	AAC	2162.56	8120.66	0.0896626	0.0929894	0.0888164	0.653379	N	ADD	57344	1.03869	0.0319557	0.97563	1.10583	1.18789	0.234875	.
run1	9	21240616	9:21240616:C:CAA	C	CAA	N	CAA	C	C	5269.37	21112.9	0.230036	0.226581	0.230914	0.712816	N	ADD	57344	0.988644	0.021183	0.948438	1.03055	-0.539151	0.589783	.
run1	9	21241449	9:21241449:G:T	G	T	N	T	G	G	5387.8	21689.1	0.236092	0.231673	0.237216	0.829589	N	ADD	57344	0.988468	0.019506	0.951391	1.02699	-0.594656	0.552073	.
run1	9	21241489	9:21241489:A:G	A	G	N	G	A	A	5348.56	21507.9	0.23417	0.229986	0.235234	0.829067	N	ADD	57344	0.989243	0.0195651	0.952027	1.02791	-0.552781	0.580414	.
run1	9	21241856	9:21241856:T:A	T	A	N	A	T	T	5349.92	21512.8	0.234225	0.230045	0.235288	0.828912	N	ADD	57344	0.989322	0.0195651	0.952103	1.028	-0.548692	0.583217	.
run1	9	21242040	9:21242040:C:T	C	T	N	T	C	C	5307.94	21306.1	0.232056	0.22824	0.233026	0.817605	N	ADD	57344	0.991524	0.0197418	0.953892	1.03064	-0.431161	0.666352	.
run1	9	21242161	9:21242161:C:T	C	T	N	T	C	C	7223.17	28275	0.309519	0.310594	0.309246	0.676758	N	ADD	57344	0.996716	0.0195488	0.95925	1.03565	-0.168241	0.866394	.
run1	9	21242249	9:21242249:T:A	T	A	N	A	T	T	6939.28	27364.2	0.299103	0.298387	0.299285	0.840766	N	ADD	57344	1.01403	0.0178387	0.979188	1.05011	0.780979	0.434815	.
run1	9	21242645	9:21242645:A:G	A	G	N	G	A	A	5242.16	21082	0.229529	0.225411	0.230576	0.827972	N	ADD	57344	0.986466	0.0197222	0.949062	1.02534	-0.690901	0.489628	.
run1	9	21242651	9:21242651:C:G	C	G	N	G	C	C	5228.29	21029.2	0.228947	0.224815	0.229998	0.828177	N	ADD	57344	0.986554	0.0197384	0.949117	1.02547	-0.685817	0.492828	.
run1	9	21242685	9:21242685:G:T	G	T	N	T	G	G	6932.18	27329.3	0.298736	0.298081	0.298903	0.842123	N	ADD	57344	1.01442	0.0178298	0.979581	1.05049	0.802893	0.422036	.
run1	9	21242779	9:21242779:C:T	C	T	N	T	C	C	1325.02	4877.69	0.0540834	0.0569756	0.0533477	0.831249	N	ADD	57344	1.0705	0.0354038	0.998735	1.14742	1.9242	0.0543295	.
run1	9	21242863	9:21242863:T:C	T	C	N	C	T	T	5233.77	21061.6	0.229278	0.22505	0.230353	0.82973	N	ADD	57344	0.985854	0.0197113	0.948494	1.02469	-0.722758	0.469828	.
run1	9	21243386	9:21243386:T:C	T	C	N	C	T	T	5234.38	21065.1	0.229314	0.225076	0.230391	0.829734	N	ADD	57344	0.985784	0.0197107	0.948427	1.02461	-0.726427	0.467577	.
run1	9	21244508	9:21244508:G:A	G	A	N	A	G	G	6947.7	27385.8	0.299364	0.298749	0.299521	0.839001	N	ADD	57344	1.01468	0.0178523	0.979794	1.05082	0.816556	0.414182	.
run1	9	21246311	9:21246311:A:G	A	G	N	G	A	A	6947.34	27389	0.299389	0.298733	0.299556	0.840014	N	ADD	57344	1.01441	0.017842	0.97955	1.05051	0.801937	0.42259	.
run1	9	21246535	9:21246535:G:A	G	A	N	A	G	G	5513.91	22064.6	0.240465	0.237096	0.241322	0.699346	N	ADD	57344	0.988578	0.021071	0.948583	1.03026	-0.54519	0.585623	.
run1	9	21247738	9:21247738:G:A	G	A	N	A	G	G	1708.46	6813.52	0.0743058	0.0734633	0.0745201	0.726346	N	ADD	57344	1.019	0.0340822	0.953154	1.08939	0.552227	0.580793	.
run1	9	21248084	9:21248084:C:G	C	G	N	G	C	C	5395.82	21718.6	0.236419	0.232018	0.237538	0.828341	N	ADD	57344	0.988638	0.019511	0.951545	1.02718	-0.585685	0.558087	.
run1	9	21248449	9:21248449:T:C	T	C	N	C	T	T	5238.07	21077.7	0.229455	0.225235	0.230528	0.82884	N	ADD	57344	0.985931	0.0197167	0.948558	1.02478	-0.718621	0.472374	.
run1	9	21249822	9:21249822:T:A	T	A	N	A	T	T	6958.27	27422.6	0.299778	0.299203	0.299924	0.836587	N	ADD	57344	1.01517	0.0178707	0.980225	1.05135	0.842323	0.399607	.
run1	9	21249954	9:21249954:A:ATTGTAGACTC	A	ATTGTAGACTC	N	ATTGTAGACTC	A	A	6986.85	27465	0.300397	0.300432	0.300388	0.749309	N	ADD	57344	1.01832	0.0188368	0.981414	1.05662	0.963991	0.335051	.
run1	9	21250168	9:21250168:G:A	G	A	N	A	G	G	2043.98	8085.11	0.0883186	0.0878903	0.0884276	0.639066	N	ADD	57344	0.969549	0.0329674	0.908883	1.03426	-0.938017	0.348236	.
run1	9	21250292	9:21250292:G:C	G	C	N	C	G	G	6964.19	27445.2	0.300026	0.299458	0.30017	0.836427	N	ADD	57344	1.01528	0.0178686	0.980341	1.05147	0.848786	0.396001	.
run1	9	21251131	9:21251131:A:G	A	G	N	G	A	A	5367.35	21612.9	0.235249	0.230794	0.236382	0.828073	N	ADD	57344	0.987395	0.0195468	0.950283	1.02596	-0.648956	0.516366	.
run1	9	21253151	9:21253151:G:C	G	C	N	C	G	G	9315.77	36201.1	0.396876	0.400575	0.395935	0.86287	N	ADD	57344	1.02713	0.0163734	0.994696	1.06063	1.63516	0.102014	.
run1	9	21253486	9:21253486:T:A	T	A	N	A	T	T	5244.36	20999.1	0.228825	0.225506	0.229669	0.823239	N	ADD	57344	0.993105	0.0197686	0.955363	1.03234	-0.349975	0.726357	.
run1	9	21253684	9:21253684:T:G	T	G	N	G	T	T	9405	36604	0.401167	0.404412	0.400341	0.930331	N	ADD	57344	1.02313	0.015748	0.992035	1.0552	1.45213	0.146464	.
run1	9	21253781	9:21253781:TAC:T	TAC	T	N	T	TAC	TAC	2260.26	8480.59	0.0936527	0.0971904	0.0927529	0.71293	N	ADD	57344	1.03957	0.0300077	0.980192	1.10255	1.29325	0.195926	.
run1	9	21255049	9:21255049:C:T	C	T	N	T	C	C	2345.6	8754.91	0.0967887	0.10086	0.0957532	0.818851	N	ADD	57344	1.03728	0.0276272	0.982606	1.09499	1.32483	0.185228	.
run1	9	21255150	9:21255150:A:G	A	G	N	G	A	A	9447.19	36733.5	0.402663	0.406226	0.401757	0.927092	N	ADD	57344	1.02494	0.0157648	0.993759	1.05711	1.56285	0.118088	.
run1	9	21255196	9:21255196:C:T	C	T	N	T	C	C	9452.08	36753.2	0.402878	0.406436	0.401973	0.926268	N	ADD	57344	1.02492	0.0157706	0.99372	1.05709	1.56052	0.118636	.
run1	9	21255411	9:21255411:C:T	C	T	N	T	C	C	8708.85	33759.6	0.370296	0.374478	0.369232	0.896542	N	ADD	57344	1.0255	0.0162706	0.993318	1.05873	1.54788	0.12165	.
run1	9	21255724	9:21255724:G:C	G	C	N	C	G	G	7839.68	30801.1	0.336921	0.337104	0.336874	0.895687	N	ADD	57344	1.00725	0.0166657	0.974885	1.0407	0.433728	0.664486	.
run1	9	21255729	9:21255729:A:T	A	T	N	T	A	A	5343.28	21411.5	0.233283	0.229759	0.23418	0.860632	N	ADD	57344	0.992041	0.0192035	0.955396	1.03009	-0.416109	0.67733	.
run1	9	21256062	9:21256062:G:A	G	A	N	A	G	G	5243.04	20895.6	0.227911	0.225449	0.228537	0.867796	N	ADD	57344	0.998776	0.0192725	0.961752	1.03722	-0.0635465	0.949331	.
run1	9	21256079	9:21256079:C:G	C	G	N	G	C	C	8008.36	31306.5	0.342798	0.344357	0.342402	0.898521	N	ADD	57344	1.01586	0.0165598	0.983421	1.04938	0.950385	0.341917	.
run1	9	21256306	9:21256306:C:T	C	T	N	T	C	C	2348.08	8764.82	0.0968968	0.100967	0.0958616	0.81792	N	ADD	57344	1.03723	0.0276306	0.98255	1.09495	1.32285	0.185886	.
run1	9	21256410	9:21256410:C:T	C	T	N	T	C	C	5341.92	21393.2	0.233112	0.229701	0.233979	0.86328	N	ADD	57344	0.993019	0.0191763	0.956389	1.03105	-0.365334	0.714862	.
run1	9	21256486	9:21256486:C:T	C	T	N	T	C	C	2459.53	9132.07	0.101071	0.105759	0.0998783	0.732768	N	ADD	57344	1.05415	0.0285514	0.996783	1.11482	1.84711	0.0647317	.
run1	9	21257057	9:21257057:C:T	C	T	N	T	C	C	5343.07	21397.9	0.233162	0.22975	0.23403	0.863024	N	ADD	57344	0.99301	0.0191777	0.956377	1.03104	-0.365792	0.714521	.
run1	9	21257643	9:21257643:C:T	C	T	N	T	C	C	2550.92	9423.74	0.104411	0.109689	0.103068	0.833845	N	ADD	57344	1.05116	0.0264243	0.998102	1.10703	1.88808	0.059015	.
run1	9	21258108	9:21258108:C:T	C	T	N	T	C	C	8971.86	34674.6	0.380567	0.385787	0.37924	0.905638	N	ADD	57344	1.03106	0.0160959	0.99904	1.06411	1.9003	0.0573931	.
run1	9	21258179	9:21258179:G:T	G	T	N	T	G	G	9653.61	37411.5	0.410376	0.415102	0.409173	0.933366	N	ADD	57344	1.0302	0.0156616	0.999057	1.06231	1.89972	0.0574699	.
run1	9	21258474	9:21258474:G:T	G	T	N	T	G	G	5337.63	21386.4	0.233015	0.229516	0.233905	0.863376	N	ADD	57344	0.992212	0.0191807	0.955604	1.03022	-0.407635	0.683542	.
run1	9	21258583	9:21258583:A:G	A	G	N	G	A	A	4806.75	19269	0.209924	0.206688	0.210747	0.676436	N	ADD	57344	0.96924	0.0223656	0.92767	1.01267	-1.39692	0.162437	.
run1	9	21258585	9:21258585:A:T	A	T	N	T	A	A	5234.56	20872.6	0.227637	0.225084	0.228286	0.868535	N	ADD	57344	0.997952	0.0192755	0.960953	1.03637	-0.10638	0.915281	.
run1	9	21259526	9:21259526:T:C	T	C	N	C	T	T	9668.4	37466.4	0.410983	0.415738	0.409773	0.932509	N	ADD	57344	1.03042	0.0156653	0.999261	1.06255	1.91276	0.0557786	.
run1	9	21260851	9:21260851:A:G	A	G	N	G	A	A	9583.04	37184.8	0.407783	0.412067	0.406693	0.934742	N	ADD	57344	1.0282	0.0156681	0.997105	1.06026	1.77494	0.0759073	.
run1	9	21261542	9:21261542:C:T	C	T	N	T	C	C	9249.55	35797.7	0.392781	0.397728	0.391523	0.915099	N	ADD	57344	1.03154	0.0159276	0.999836	1.06425	1.94966	0.0512164	.
run1	9	21261949	9:21261949:T:<INS:ME:ALU>	T	<INS:ME:ALU>	N	<INS:ME:ALU>	T	T	2186.58	8239.82	0.090911	0.0940221	0.0901197	0.654548	N	ADD	57344	1.04775	0.0317964	0.98445	1.11513	1.46707	0.142356	.
run1	9	21262505	9:21262505:T:C	T	C	N	C	T	T	6261.5	24572	0.268846	0.269242	0.268746	0.878335	N	ADD	57344	1.01496	0.0180007	0.979777	1.05141	0.825012	0.409365	.
run1	9	21262516	9:21262516:C:G	C	G	N	G	C	C	2550.19	9424.85	0.104414	0.109657	0.10308	0.83386	N	ADD	57344	1.0506	0.0264264	0.997568	1.10645	1.86782	0.0617869	.
run1	9	21262569	9:21262569:A:AT	A	AT	N	AT	A	A	5402.84	21583.4	0.235302	0.23232	0.23606	0.797861	N	ADD	57344	0.992652	0.0198846	0.95471	1.0321	-0.370887	0.710722	.
run1	9	21262591	9:21262591:G:T	G	T	N	T	G	G	9013.02	34909.5	0.382974	0.387557	0.381809	0.910616	N	ADD	57344	1.02756	0.0160374	0.995768	1.06038	1.6955	0.0899811	.
run1	9	21263127	9:21263127:G:GA	G	GA	N	GA	G	G	6308.4	24694.4	0.270323	0.271259	0.270085	0.808742	N	ADD	57344	1.0185	0.0187008	0.981848	1.05653	0.980396	0.326891	.
run1	9	21263219	9:21263219:A:G	A	G	N	G	A	A	2818.51	10634.9	0.117304	0.121195	0.116315	0.831439	N	ADD	57344	1.03527	0.0253	0.985182	1.0879	1.3699	0.170718	.
run1	9	21264850	9:21264850:G:A	G	A	N	A	G	G	8871.48	34301.3	0.376437	0.381471	0.375157	0.92215	N	ADD	57344	1.02874	0.0159895	0.996998	1.06149	1.77196	0.0764012	.
run1	9	21265197	9:21265197:T:A	T	A	N	A	T	T	8870.37	34295	0.376373	0.381423	0.375088	0.922578	N	ADD	57344	1.0288	0.0159863	0.99706	1.06154	1.77579	0.0757674	.
run1	9	21265259	9:21265259:C:A	C	A	N	C	A	A	10741	41925.1	0.459212	0.46186	0.458539	0.854259	N	ADD	57344	1.02339	0.0161688	0.991471	1.05634	1.43018	0.152666	.
run1	9	21265500	9:21265500:G:A	G	A	N	A	G	G	8991.29	34767.9	0.38155	0.386622	0.38026	0.924536	N	ADD	57344	1.03139	0.0159279	0.999689	1.0641	1.94047	0.052323	.
run1	9	21265617	9:21265617:A:G	A	G	N	G	A	A	6217.89	24408.1	0.267037	0.267367	0.266953	0.898842	N	ADD	57344	1.01723	0.0178242	0.982303	1.05339	0.958182	0.337971	.
run1	9	21265633	9:21265633:G:A	G	A	N	A	G	G	5296.23	21202.7	0.231053	0.227736	0.231896	0.894705	N	ADD	57344	0.996889	0.0189042	0.960629	1.03452	-0.164822	0.869084	.
run1	9	21266066	9:21266066:T:A	T	A	N	A	T	T	9414.32	36426.6	0.399701	0.404813	0.398401	0.961766	N	ADD	57344	1.03058	0.0154941	0.999756	1.06236	1.94421	0.0518698	.
run1	9	21266378	9:21266378:A:C	A	C	N	C	A	A	9424.58	36471.7	0.400184	0.405254	0.398895	0.961294	N	ADD	57344	1.03021	0.0154951	0.999396	1.06198	1.92097	0.0547356	.
run1	9	21266497	9:21266497:C:G	C	G	N	G	C	C	9419.79	36458	0.400023	0.405048	0.398745	0.961326	N	ADD	57344	1.02994	0.0154961	0.999125	1.0617	1.9035	0.0569759	.
run1	9	21266887	9:21266887:G:C	G	C	N	C	G	G	9402.98	36392.4	0.399304	0.404325	0.398026	0.964608	N	ADD	57344	1.02988	0.0154744	0.999115	1.0616	1.90275	0.0570734	.
run1	9	21267087	9:21267087:T:C	T	C	N	C	T	T	9616.83	37241.1	0.408568	0.41352	0.407309	0.997856	N	ADD	57344	1.02859	0.0151599	0.998479	1.05961	1.85958	0.0629448	.
run1	9	21267134	9:21267134:A:C	A	C	N	C	A	A	9400.3	36386.9	0.399233	0.40421	0.397967	0.964613	N	ADD	57344	1.02968	0.0154751	0.998923	1.06139	1.89032	0.0587147	.
run1	9	21267832	9:21267832:T:G	T	G	N	G	T	T	2594.73	9570.01	0.106068	0.111573	0.104668	0.832932	N	ADD	57344	1.05384	0.0262476	1.001	1.10948	1.99809	0.0457068	.
run1	9	21268368	9:21268368:A:T	A	T	N	T	A	A	2063.29	8312.59	0.0904705	0.0887206	0.0909155	0.822546	N	ADD	57344	1.00465	0.0294345	0.948334	1.06432	0.157724	0.874675	.
run1	9	21269349	9:21269349:C:G	C	G	N	G	C	C	2521.45	10338.1	0.112127	0.108421	0.113069	0.857288	N	ADD	57344	0.984326	0.0265203	0.934469	1.03684	-0.595715	0.551366	.
run1	9	21269472	9:21269472:C:T	C	T	N	T	C	C	3214.64	11965.9	0.132364	0.138229	0.130872	0.784685	N	ADD	57344	1.04284	0.0246612	0.993632	1.09448	1.70091	0.0889592	.
run1	9	21270029	9:21270029:A:G	A	G	N	G	A	A	6561.69	25835	0.282477	0.28215	0.28256	0.903223	N	ADD	57344	1.01344	0.0175231	0.979228	1.04885	0.762062	0.446023	.
run1	9	21270312	9:21270312:G:C	G	C	N	C	G	G	6558.55	25821.5	0.282331	0.282015	0.282412	0.903859	N	ADD	57344	1.01348	0.0175193	0.979267	1.04888	0.764095	0.44481	.
run1	9	21270378	9:21270378:T:C	T	C	N	C	T	T	5271.45	21138.6	0.230278	0.226671	0.231195	0.897785	N	ADD	57344	0.993573	0.0189048	0.957432	1.03108	-0.341088	0.733037	.
run1	9	21270472	9:21270472:C:T	C	T	N	T	C	C	3206.17	11929	0.131968	0.137864	0.130468	0.783948	N	ADD	57344	1.04315	0.0247092	0.993832	1.09491	1.70957	0.0873457	.
run1	9	21270931	9:21270931:T:A	T	A	N	A	T	T	9934.66	38501.9	0.422333	0.427187	0.421099	0.901698	N	ADD	57344	1.02748	0.0158731	0.996008	1.05995	1.70794	0.0876469	.
run1	9	21271346	9:21271346:C:T	C	T	N	T	C	C	1297.98	4765.2	0.0528668	0.0558128	0.0521175	0.831688	N	ADD	57344	1.07266	0.0357579	1.00006	1.15053	1.96153	0.0498172	.
run1	9	21271997	9:21271997:C:T	C	T	N	T	C	C	9975.93	38619.8	0.423721	0.428962	0.422388	0.918692	N	ADD	57344	1.02882	0.015726	0.997588	1.06102	1.80643	0.0708514	.
run1	9	21272006	9:21272006:G:A	G	A	N	A	G	G	3128.23	11659.1	0.128935	0.134513	0.127517	0.773895	N	ADD	57344	1.04107	0.0251199	0.991055	1.09361	1.60226	0.109098	.
run1	9	21272053	9:21272053:A:C	A	C	N	C	A	A	5256.79	21039.6	0.229286	0.22604	0.230112	0.897229	N	ADD	57344	0.996379	0.018931	0.960086	1.03404	-0.191647	0.848019	.
run1	9	21272100	9:21272100:C:T	C	T	N	T	C	C	5132.73	20565.7	0.224073	0.220706	0.224929	0.888264	N	ADD	57344	0.99789	0.0192004	0.961035	1.03616	-0.109994	0.912414	.
run1	9	21272610	9:21272610:A:T	A	T	N	T	A	A	9979.89	38635.3	0.423891	0.429132	0.422558	0.918397	N	ADD	57344	1.02887	0.015728	0.997637	1.06108	1.80954	0.0703672	.
run1	9	21272810	9:21272810:G:A	G	A	N	A	G	G	3130.63	11665.3	0.12901	0.134616	0.127584	0.773698	N	ADD	57344	1.0416	0.0251152	0.991567	1.09415	1.62278	0.104637	.
run1	9	21273051	9:21273051:T:G	T	G	N	G	T	T	5296.58	21152.4	0.230616	0.227751	0.231345	0.836819	N	ADD	57344	0.997077	0.0195404	0.959612	1.036	-0.149827	0.880901	.
run1	9	21273141	9:21273141:C:T	C	T	N	T	C	C	9977.33	38626.3	0.42379	0.429022	0.42246	0.91869	N	ADD	57344	1.02878	0.015726	0.997553	1.06098	1.80417	0.0712047	.
run1	9	21273423	9:21273423:T:A	T	A	N	A	T	T	3007.15	11283.3	0.124603	0.129307	0.123406	0.652056	N	ADD	57344	1.04294	0.0277248	0.987778	1.10118	1.51643	0.129411	.
run1	9	21273755	9:21273755:G:A	G	A	N	A	G	G	9918.48	38431.9	0.421582	0.426491	0.420333	0.895455	N	ADD	57344	1.0284	0.0159374	0.996776	1.06103	1.75733	0.0788613	.
run1	9	21274137	9:21274137:C:T	C	T	N	T	C	C	3134.66	11677.3	0.12915	0.134789	0.127716	0.772984	N	ADD	57344	1.0419	0.0251135	0.99186	1.09447	1.63449	0.102156	.
run1	9	21274212	9:21274212:T:C	T	C	N	C	T	T	3025.67	11391	0.125704	0.130103	0.124585	0.763609	N	ADD	57344	1.02824	0.0255954	0.977928	1.08114	1.08795	0.276617	.
run1	9	21274779	9:21274779:T:C	T	C	N	C	T	T	5262.37	21062.4	0.229534	0.22628	0.230362	0.896785	N	ADD	57344	0.996315	0.0189287	0.960029	1.03397	-0.195056	0.845349	.
run1	9	21275324	9:21275324:T:C	T	C	N	C	T	T	3267	12263.5	0.135416	0.14048	0.134127	0.767522	N	ADD	57344	1.03777	0.024743	0.988641	1.08933	1.49826	0.134067	.
run1	9	21275443	9:21275443:T:G	T	G	N	G	T	T	3266.02	12261.4	0.135389	0.140438	0.134104	0.767542	N	ADD	57344	1.03754	0.0247454	0.988417	1.0891	1.48916	0.136444	.
run1	9	21275903	9:21275903:A:G	A	G	N	G	A	A	2159.35	8682.81	0.0945362	0.0928515	0.0949647	0.578173	N	ADD	57344	0.976564	0.0340381	0.913539	1.04394	-0.696732	0.485971	.
run1	9	21275942	9:21275942:C:T	C	T	N	T	C	C	2989.46	11240	0.124071	0.128546	0.122933	0.762206	N	ADD	57344	1.02723	0.0257644	0.976643	1.08043	1.04266	0.297108	.
run1	9	21276891	9:21276891:C:T	C	T	N	T	C	C	6223.12	24451	0.267457	0.267592	0.267422	0.901	N	ADD	57344	1.0159	0.0177987	0.981068	1.05196	0.886105	0.375561	.
run1	9	21277313	9:21277313:A:G	A	G	N	G	A	A	3300.64	12276.9	0.135825	0.141926	0.134273	0.772176	N	ADD	57344	1.04685	0.0245912	0.997587	1.09854	1.86173	0.062641	.
run1	9	21277389	9:21277389:GT:G	GT	G	N	G	GT	GT	3390.14	12707.3	0.140358	0.145775	0.138981	0.626002	N	ADD	57344	1.05537	0.0268323	1.0013	1.11236	2.00853	0.0445873	.
run1	9	21277513	9:21277513:T:G	T	G	N	G	T	T	2989.26	11221.5	0.123908	0.128537	0.122731	0.766526	N	ADD	57344	1.02909	0.0256934	0.978553	1.08224	1.11617	0.26435	.
run1	9	21277550	9:21277550:T:G	T	G	N	G	T	T	9537.32	36778.6	0.403843	0.410102	0.402251	0.889752	N	ADD	57344	1.0328	0.0160892	1.00074	1.06588	2.00564	0.0448942	.
run1	9	21277748	9:21277748:A:G	A	G	N	G	A	A	9724.42	37628.8	0.412887	0.418147	0.411549	0.903078	N	ADD	57344	1.02745	0.0159235	0.995876	1.06002	1.70044	0.0890479	.
run1	9	21277797	9:21277797:T:C	T	C	N	C	T	T	5252.75	21025.6	0.229129	0.225866	0.229958	0.895962	N	ADD	57344	0.996169	0.0189497	0.959849	1.03386	-0.202555	0.839483	.
run1	9	21277806	9:21277806:G:T	G	T	N	T	G	G	10015.6	38783.7	0.425497	0.430668	0.424181	0.912562	N	ADD	57344	1.02863	0.0157702	0.997321	1.06092	1.78983	0.0734809	.
run1	9	21278463	9:21278463:A:G	A	G	N	G	A	A	10027.2	38827.3	0.425978	0.431168	0.424658	0.911308	N	ADD	57344	1.02884	0.0157787	0.997511	1.06116	1.80204	0.0715392	.
run1	9	21278747	9:21278747:GC:G	GC	G	N	G	GC	GC	6968.36	27201.4	0.297937	0.299637	0.297504	0.855739	N	ADD	57344	1.02561	0.0176611	0.990715	1.06173	1.43175	0.152214	.
run1	9	21279082	9:21279082:T:G	T	G	N	G	T	T	7010.97	27500.6	0.300917	0.301469	0.300777	0.910451	N	ADD	57344	1.02084	0.0171025	0.987193	1.05564	1.2063	0.227703	.
run1	9	21279370	9:21279370:G:A	G	A	N	A	G	G	6849.99	26833.4	0.293696	0.294547	0.29348	0.907505	N	ADD	57344	1.02009	0.0172463	0.986183	1.05516	1.15323	0.248814	.
run1	9	21279403	9:21279403:A:G	A	G	N	G	A	A	7008.92	27492.5	0.300829	0.301381	0.300688	0.91051	N	ADD	57344	1.02087	0.0171035	0.987219	1.05568	1.20787	0.227097	.
run1	9	21280418	9:21280418:A:T	A	T	N	T	A	A	6896.08	27013.5	0.295668	0.296529	0.295449	0.908004	N	ADD	57344	1.02132	0.0172083	0.987443	1.05635	1.22565	0.220331	.
run1	9	21280454	9:21280454:A:G	A	G	N	G	A	A	6737.08	26502.6	0.289827	0.289692	0.289861	0.905944	N	ADD	57344	1.01527	0.0173507	0.981329	1.05039	0.873701	0.382281	.
run1	9	21280782	9:21280782:G:C	G	C	N	C	G	G	6775.76	26630.5	0.29128	0.291355	0.291261	0.904305	N	ADD	57344	1.01687	0.0173355	0.982902	1.05202	0.965121	0.334484	.
run1	9	21280836	9:21280836:T:A	T	A	N	A	T	T	6733.27	26484.8	0.289639	0.289528	0.289667	0.899781	N	ADD	57344	1.01606	0.0174137	0.981963	1.05133	0.914709	0.360345	.
run1	9	21280926	9:21280926:A:G	A	G	N	G	A	A	7008.29	27490.5	0.300805	0.301354	0.300666	0.910757	N	ADD	57344	1.02084	0.0171015	0.98719	1.05564	1.2061	0.22778	.
run1	9	21280980	9:21280980:C:T	C	T	N	T	C	C	5233.28	20888.6	0.227765	0.225029	0.228461	0.891668	N	ADD	57344	0.999758	0.0190186	0.963177	1.03773	-0.0127193	0.989852	.
run1	9	21281544	9:21281544:C:T	C	T	N	T	C	C	7007.81	27496.7	0.300856	0.301333	0.300734	0.910216	N	ADD	57344	1.02047	0.017106	0.986828	1.05527	1.1848	0.236095	.
run1	9	21282332	9:21282332:A:G	A	G	N	G	A	A	5771.08	23119.3	0.251904	0.248155	0.252858	0.897473	N	ADD	57344	0.994652	0.0183694	0.959478	1.03112	-0.291904	0.77036	.
run1	9	21283060	9:21283060:G:T	G	T	N	T	G	G	5264.69	21114.2	0.230006	0.22638	0.230928	0.896295	N	ADD	57344	0.993321	0.0189293	0.957144	1.03087	-0.354006	0.723334	.
run1	9	21283580	9:21283580:A:G	A	G	N	G	A	A	7027.56	27572.5	0.301689	0.302182	0.301563	0.906946	N	ADD	57344	1.02045	0.017124	0.986769	1.05528	1.18217	0.237139	.
run1	9	21283847	9:21283847:T:A	T	A	N	A	T	T	3033.96	11368.8	0.125582	0.130459	0.124341	0.774089	N	ADD	57344	1.03114	0.0254111	0.981039	1.08379	1.20662	0.22758	.
run1	9	21284047	9:21284047:T:C	T	C	N	C	T	T	7008.1	27487.9	0.300782	0.301346	0.300638	0.910731	N	ADD	57344	1.02091	0.0171019	0.987261	1.05571	1.21032	0.226156	.
run1	9	21285389	9:21285389:T:C	T	C	N	C	T	T	6878.92	27018.7	0.295564	0.295791	0.295506	0.905199	N	ADD	57344	1.0196	0.0172411	0.985719	1.05464	1.12568	0.260301	.
run1	9	21286078	9:21286078:C:A	C	A	N	A	C	C	6875.53	27000.4	0.295375	0.295646	0.295306	0.905319	N	ADD	57344	1.01983	0.0172424	0.985942	1.05488	1.13885	0.254766	.
run1	9	21286288	9:21286288:C:G	C	G	N	G	C	C	6875.64	27001.7	0.295387	0.29565	0.29532	0.905446	N	ADD	57344	1.01978	0.0172412	0.985898	1.05483	1.13624	0.255857	.
run1	9	21286905	9:21286905:C:T	C	T	N	T	C	C	5948.96	23443.3	0.25628	0.255803	0.256402	0.911327	N	ADD	57344	1.00888	0.0179563	0.973995	1.04502	0.492543	0.622336	.
run1	9	21286920	9:21286920:C:T	C	T	N	T	C	C	6856.08	26937.8	0.294659	0.294809	0.294621	0.904322	N	ADD	57344	1.01924	0.0172663	0.985323	1.05432	1.10362	0.269757	.
run1	9	21286989	9:21286989:C:T	C	T	N	T	C	C	1842.81	6839.47	0.0757035	0.0792401	0.0748039	0.831254	N	ADD	57344	1.08541	0.0304529	1.02252	1.15217	2.69133	0.00711675	.
run1	9	21287615	9:21287615:G:A	G	A	N	A	G	G	5175.65	20845	0.226882	0.222551	0.227984	0.909518	N	ADD	57344	0.988187	0.0188872	0.952275	1.02545	-0.629189	0.529225	.
run1	9	21288018	9:21288018:A:G	A	G	N	G	A	A	5612.78	22608.6	0.246071	0.241347	0.247272	0.9031	N	ADD	57344	0.990462	0.0184717	0.955245	1.02698	-0.518847	0.603868	.
run1	9	21288176	9:21288176:G:A	G	A	N	A	G	G	7248.84	28337.3	0.310287	0.311698	0.309928	0.727148	N	ADD	57344	0.990754	0.0189627	0.954607	1.02827	-0.48985	0.62424	.
run1	9	21288385	9:21288385:A:G	A	G	N	G	A	A	1925.74	7712.62	0.0840399	0.0828064	0.0843536	0.613489	N	ADD	57344	0.978389	0.0345584	0.914314	1.04695	-0.63221	0.52725	.
run1	9	21288504	9:21288504:AAC:A	AAC	A	N	A	AAC	AAC	6794.51	26617.8	0.291332	0.292162	0.291121	0.859683	N	ADD	57344	1.02289	0.0177433	0.987929	1.05909	1.27549	0.202135	.
run1	9	21288732	9:21288732:T:A	T	A	N	A	T	T	5025.58	20201.7	0.219964	0.216098	0.220948	0.914261	N	ADD	57344	0.988433	0.0190507	0.952206	1.02604	-0.610734	0.541375	.
run1	9	21289069	9:21289069:C:T	C	T	N	T	C	C	6797.16	26629.9	0.291461	0.292276	0.291254	0.859211	N	ADD	57344	1.02279	0.0177462	0.98783	1.05899	1.26998	0.204092	.
run1	9	21289221	9:21289221:C:T	C	T	N	T	C	C	1636.85	5913.27	0.0658318	0.070384	0.0646739	0.870493	N	ADD	57344	1.10486	0.0314734	1.03877	1.17517	3.16849	0.00153235	.
run1	9	21289320	9:21289320:C:G	C	G	N	G	C	C	6571.49	25924	0.283338	0.282572	0.283533	0.902939	N	ADD	57344	1.01079	0.0174966	0.976711	1.04605	0.613163	0.539769	.
run1	9	21289393	9:21289393:C:T	C	T	N	T	C	C	5299.46	21223.1	0.231258	0.227875	0.232119	0.902756	N	ADD	57344	0.994911	0.0188054	0.958909	1.03227	-0.271283	0.786174	.
run1	9	21289869	9:21289869:T:C	T	C	N	C	T	T	5143.16	20678.9	0.225151	0.221154	0.226167	0.908716	N	ADD	57344	0.989548	0.0189437	0.953481	1.02698	-0.554636	0.579144	.
run1	9	21289923	9:21289923:T:C	T	C	N	C	T	T	6566.49	25911.2	0.283183	0.282357	0.283393	0.903527	N	ADD	57344	1.01031	0.0174945	0.976258	1.04556	0.586473	0.557557	.
run1	9	21290979	9:21290979:TAA:TA	TA	T	N	T	TA	TA	6424.01	25302.1	0.27663	0.27623	0.276732	0.843682	N	ADD	57344	1.01232	0.0182086	0.976832	1.0491	0.672629	0.501183	.
run1	9	21291124	9:21291124:G:T	G	T	N	T	G	G	6427.78	25441.1	0.277875	0.276392	0.278252	0.899261	N	ADD	57344	1.00547	0.0176528	0.971274	1.04086	0.308845	0.757439	.
run1	9	21291211	9:21291211:G:A	G	A	N	A	G	G	5288.32	21083.5	0.229944	0.227396	0.230592	0.906632	N	ADD	57344	0.999675	0.0187698	0.963567	1.03714	-0.0173184	0.986183	.
run1	9	21291507	9:21291507:A:AG	A	AG	N	AG	A	A	6517.2	25650.7	0.280482	0.280237	0.280544	0.856193	N	ADD	57344	1.01317	0.0179996	0.978046	1.04955	0.726658	0.467435	.
run1	9	21291583	9:21291583:G:T	G	T	N	T	G	G	6430.71	25452.8	0.278002	0.276519	0.278379	0.899296	N	ADD	57344	1.00549	0.01765	0.971306	1.04089	0.310469	0.756204	.
run1	9	21293631	9:21293631:C:A	C	A	N	A	C	C	6523.89	25712.7	0.281081	0.280525	0.281222	0.898396	N	ADD	57344	1.01207	0.0175775	0.977795	1.04754	0.68246	0.494948	.
run1	9	21293829	9:21293829:C:A	C	A	N	A	C	C	4979.76	19949.8	0.217369	0.214128	0.218193	0.90585	N	ADD	57344	0.992166	0.0191941	0.955535	1.0302	-0.409739	0.681997	.
run1	9	21294921	9:21294921:G:A	G	A	N	A	G	G	6541.84	25799.9	0.281998	0.281297	0.282176	0.898831	N	ADD	57344	1.01087	0.0175547	0.97668	1.04626	0.615833	0.538005	.
run1	9	21295318	9:21295318:G:A	G	A	N	A	G	G	5105.41	20453.6	0.222857	0.219531	0.223703	0.899405	N	ADD	57344	0.993733	0.0190843	0.957249	1.03161	-0.329431	0.74183	.
run1	9	21295828	9:21295828:T:C	T	C	N	C	T	T	5131.99	20572.2	0.224123	0.220674	0.225	0.904534	N	ADD	57344	0.993242	0.0190014	0.956932	1.03093	-0.356873	0.721187	.
run1	9	21296314	9:21296314:T:G	T	G	N	G	T	T	5121.52	20510.1	0.22349	0.220224	0.224321	0.898012	N	ADD	57344	0.994209	0.0190752	0.957725	1.03208	-0.304444	0.760789	.
run1	9	21296916	9:21296916:C:A	C	A	N	A	C	C	6818.88	26763.9	0.292818	0.293209	0.292719	0.903126	N	ADD	57344	1.02018	0.0173002	0.986166	1.05536	1.15474	0.248197	.
run1	9	21297435	9:21297435:T:G	T	G	N	G	T	T	1266.04	4736.59	0.0523388	0.0544391	0.0518045	0.83536	N	ADD	57344	1.05269	0.036034	0.980904	1.12972	1.4249	0.154185	.
run1	9	21297939	9:21297939:C:T	C	T	N	T	C	C	7828.13	30698.6	0.335927	0.336607	0.335754	0.722263	N	ADD	57344	0.99064	0.0185934	0.955189	1.02741	-0.505767	0.61302	.
run1	9	21298190	9:21298190:C:T	C	T	N	T	C	C	5060.17	20218.8	0.220415	0.217586	0.221134	0.843735	N	ADD	57344	0.994107	0.0197692	0.956325	1.03338	-0.298962	0.764969	.
run1	9	21298300	9:21298300:G:C	G	C	N	C	G	G	5081.82	20322.9	0.221512	0.218516	0.222274	0.850421	N	ADD	57344	0.994566	0.0196538	0.956983	1.03362	-0.27725	0.781588	.
run1	9	21298679	9:21298679:A:G	A	G	N	G	A	A	1580.75	6262.7	0.0683895	0.0679717	0.0684958	0.4648	N	ADD	57344	0.951891	0.0438013	0.873581	1.03722	-1.12565	0.260313	.
run1	9	21299401	9:21299401:G:A	G	A	N	A	G	G	6746.82	26360.6	0.288674	0.290111	0.288309	0.853918	N	ADD	57344	1.02663	0.0178341	0.99136	1.06314	1.4734	0.140644	.
run1	9	21299590	9:21299590:A:T	A	T	N	T	A	A	4979.68	19903.5	0.216964	0.214124	0.217687	0.905764	N	ADD	57344	0.995614	0.0191977	0.958849	1.03379	-0.228942	0.818914	.
run1	9	21300725	9:21300725:T:C	T	C	N	C	T	T	6843.58	26871.8	0.293975	0.294271	0.2939	0.900779	N	ADD	57344	1.01965	0.0173059	0.985644	1.05483	1.12442	0.260834	.
run1	9	21300864	9:21300864:A:G	A	G	N	G	A	A	5024.13	20096.8	0.219037	0.216036	0.2198	0.906696	N	ADD	57344	0.994856	0.0191364	0.958234	1.03288	-0.26948	0.78756	.
run1	9	21301193	9:21301193:G:C	G	C	N	C	G	G	6838.68	26852.7	0.293765	0.294061	0.29369	0.899939	N	ADD	57344	1.01959	0.0173176	0.985566	1.05479	1.12042	0.262536	.
run1	9	21302645	9:21302645:T:C	T	C	N	C	T	T	6843.19	26871.3	0.293967	0.294255	0.293894	0.900735	N	ADD	57344	1.01961	0.0173064	0.985604	1.05479	1.12211	0.261814	.
run1	9	21303297	9:21303297:A:G	A	G	N	G	A	A	6135.15	24190.1	0.264416	0.263809	0.26457	0.903175	N	ADD	57344	1.01084	0.0178414	0.976101	1.04681	0.604164	0.545735	.
run1	9	21303689	9:21303689:A:G	A	G	N	G	A	A	6829.94	26811.9	0.293333	0.293685	0.293244	0.903644	N	ADD	57344	1.01993	0.0172869	0.985956	1.05508	1.14181	0.253532	.
run1	9	21303958	9:21303958:G:A	G	A	N	A	G	G	5847.23	23322.9	0.254343	0.251429	0.255084	0.896032	N	ADD	57344	1.00157	0.0182771	0.966331	1.0381	0.0860826	0.931401	.
run1	9	21304057	9:21304057:A:G	A	G	N	G	A	A	5840.99	23304.1	0.254125	0.251161	0.254879	0.895539	N	ADD	57344	1.00113	0.018289	0.965877	1.03767	0.0616512	0.950841	.
run1	9	21304803	9:21304803:G:A	G	A	N	A	G	G	6850.96	26888.9	0.294189	0.294589	0.294087	0.900588	N	ADD	57344	1.01992	0.017299	0.985924	1.0551	1.14047	0.254092	.
run1	9	21305855	9:21305855:A:G	A	G	N	G	A	A	5925.44	23719.5	0.258484	0.254792	0.259423	0.889361	N	ADD	57344	0.997443	0.018262	0.962373	1.03379	-0.140189	0.888511	.
run1	9	21306241	9:21306241:G:A	G	A	N	A	G	G	1448.06	5765.18	0.0628944	0.0622661	0.0630543	0.65903	N	ADD	57344	0.972499	0.0380121	0.902679	1.04772	-0.733603	0.463191	.
run1	9	21306318	9:21306318:A:G	A	G	N	G	A	A	5926.58	23724.5	0.258537	0.254841	0.259477	0.88912	N	ADD	57344	0.997412	0.0182632	0.962341	1.03376	-0.1419	0.887159	.
run1	9	21306573	9:21306573:G:T	G	T	N	T	G	G	4733.9	18234.7	0.200271	0.203556	0.199435	0.691749	N	ADD	57344	1.01937	0.0222775	0.97582	1.06487	0.861229	0.389112	.
run1	9	21307784	9:21307784:T:A	T	A	N	A	T	T	5608.45	22592.1	0.24589	0.241162	0.247092	0.88896	N	ADD	57344	0.986882	0.0186026	0.951548	1.02353	-0.709827	0.477812	.
run1	9	21308693	9:21308693:A:G	A	G	N	A	G	G	1891.36	7195.17	0.0792282	0.0813276	0.0786942	0.540697	N	ADD	57344	1.05752	0.0369328	0.983679	1.13691	1.5144	0.129924	.
run1	9	21310148	9:21310148:CTTCT:C	CTTCT	C	N	C	CTTCT	CTTCT	5635.09	22402.5	0.244469	0.242307	0.245018	0.833528	N	ADD	57344	1.00353	0.0191362	0.966593	1.04189	0.184387	0.85371	.
run1	9	21310156	9:21310156:T:C	T	C	N	C	T	T	4924.24	19669.9	0.214444	0.211741	0.215132	0.826021	N	ADD	57344	0.99516	0.0201362	0.95665	1.03522	-0.240933	0.809607	.
run1	9	21310588	9:21310588:G:C	G	C	N	C	G	G	5669.12	22826.5	0.248462	0.24377	0.249656	0.883364	N	ADD	57344	0.987615	0.0185953	0.952269	1.02427	-0.670163	0.502754	.
run1	9	21310701	9:21310701:G:T	G	T	N	T	G	G	6932.37	27284.3	0.298346	0.298089	0.298411	0.896652	N	ADD	57344	1.01737	0.0172776	0.98349	1.05241	0.996443	0.319035	.
run1	9	21310833	9:21310833:C:T	C	T	N	T	C	C	6932.49	27284.7	0.29835	0.298095	0.298415	0.896772	N	ADD	57344	1.01734	0.0172762	0.983469	1.05238	0.99508	0.319697	.
run1	9	21311571	9:21311571:C:T	C	T	N	T	C	C	5138.18	20703.2	0.225319	0.22094	0.226432	0.902376	N	ADD	57344	0.986197	0.0190054	0.950137	1.02363	-0.731335	0.464574	.
run1	9	21311687	9:21311687:T:C	T	C	N	C	T	T	6949	27359.5	0.299146	0.298805	0.299233	0.89367	N	ADD	57344	1.01691	0.0172956	0.983013	1.05197	0.969355	0.332368	.
run1	9	21316313	9:21316313:T:C	T	C	N	C	T	T	6700.57	26485	0.289355	0.288122	0.289669	0.903665	N	ADD	57344	1.00901	0.017371	0.975238	1.04396	0.51654	0.605477	.
run1	9	21316649	9:21316649:T:G	T	G	N	G	T	T	5968.79	23918.7	0.260598	0.256656	0.261601	0.907383	N	ADD	57344	0.998215	0.0180355	0.963545	1.03413	-0.0990735	0.92108	.
run1	9	21316916	9:21316916:T:C	T	C	N	C	T	T	6663.63	26357.7	0.287924	0.286534	0.288277	0.902687	N	ADD	57344	1.00708	0.0174067	0.973298	1.04203	0.405083	0.685416	.
run1	9	21317276	9:21317276:A:G	A	G	N	G	A	A	6715.72	26581.1	0.290325	0.288773	0.290719	0.898364	N	ADD	57344	1.00733	0.0174108	0.973536	1.0423	0.419496	0.674854	.
run1	9	21317299	9:21317299:A:G	A	G	N	G	A	A	6682.4	26435.2	0.288763	0.287341	0.289124	0.902981	N	ADD	57344	1.00796	0.0173914	0.974184	1.04291	0.456073	0.648338	.
run1	9	21317697	9:21317697:ACTAT:A	ACTAT	A	N	A	ACTAT	ACTAT	6641.82	26183.2	0.286212	0.285596	0.286368	0.862651	N	ADD	57344	1.01159	0.017814	0.976883	1.04754	0.647041	0.517605	.
run1	9	21317899	9:21317899:C:G	C	G	N	G	C	C	6694.77	26456.8	0.289059	0.287873	0.289361	0.903646	N	ADD	57344	1.00936	0.0173757	0.975562	1.04432	0.536018	0.591946	.
run1	9	21317985	9:21317985:G:A	G	A	N	A	G	G	6694.67	26455.9	0.28905	0.287869	0.289351	0.903672	N	ADD	57344	1.00938	0.0173756	0.975579	1.04434	0.53706	0.591226	.
run1	9	21318386	9:21318386:G:A	G	A	N	A	G	G	6661.89	26349.9	0.28784	0.286459	0.288191	0.902421	N	ADD	57344	1.00714	0.0174108	0.973352	1.0421	0.408631	0.682811	.
run1	9	21318832	9:21318832:T:C	T	C	N	C	T	T	6733.91	26620.7	0.290829	0.289556	0.291153	0.896928	N	ADD	57344	1.00901	0.0174126	0.975157	1.04404	0.515203	0.606411	.
run1	9	21319268	9:21319268:T:G	T	G	N	G	T	T	1197.09	4907.85	0.0532309	0.0514747	0.0536776	0.7919	N	ADD	57344	0.997547	0.0384203	0.925188	1.07557	-0.0639148	0.949038	.
run1	9	21319269	9:21319269:A:G	A	G	N	G	A	A	1197.09	4907.85	0.0532309	0.0514747	0.0536776	0.7919	N	ADD	57344	0.997547	0.0384203	0.925188	1.07557	-0.0639148	0.949038	.
run1	9	21319644	9:21319644:T:C	T	C	N	C	T	T	4954.04	19951.1	0.217156	0.213022	0.218207	0.863809	N	ADD	57344	0.983434	0.0196706	0.94624	1.02209	-0.849237	0.395749	.
run1	9	21319719	9:21319719:A:AATT	A	AATT	N	AATT	A	A	6403.87	25088.7	0.274593	0.275364	0.274397	0.83817	N	ADD	57344	1.02171	0.0182628	0.985782	1.05894	1.17588	0.239644	.
run1	9	21319804	9:21319804:TTTAC:T	TTTAC	T	N	T	TTTAC	TTTAC	6589.26	25942.3	0.283653	0.283336	0.283734	0.857997	N	ADD	57344	1.01351	0.0179026	0.978567	1.04971	0.74973	0.453417	.
run1	9	21319815	9:21319815:ATTTG:A	ATTTG	A	N	A	ATTTG	ATTTG	6629.51	26128.6	0.285628	0.285067	0.285771	0.857994	N	ADD	57344	1.01204	0.0178723	0.977199	1.04812	0.669441	0.503214	.
run1	9	21320324	9:21320324:T:TAC	T	TAC	N	TAC	T	T	6722.52	26420.9	0.288988	0.289066	0.288968	0.862073	N	ADD	57344	1.01728	0.017764	0.982472	1.05332	0.964501	0.334795	.
run1	9	21320952	9:21320952:A:T	A	T	N	T	A	A	6648.47	26272.1	0.287045	0.285882	0.287341	0.894623	N	ADD	57344	1.009	0.0175009	0.974981	1.04422	0.512224	0.608494	.
run1	9	21323089	9:21323089:T:G	T	G	N	G	T	T	5082.76	20606.4	0.223991	0.218557	0.225374	0.898874	N	ADD	57344	0.978012	0.0191029	0.942071	1.01532	-1.16387	0.244477	.
run1	9	21324554	9:21324554:T:C	T	C	N	C	T	T	5341.76	20595.1	0.226152	0.229694	0.225251	0.664915	N	ADD	57344	1.01478	0.0217405	0.972447	1.05895	0.674822	0.499789	.
run1	9	21324972	9:21324972:A:C	A	C	N	C	A	A	5327.09	21527	0.234149	0.229063	0.235443	0.889697	N	ADD	57344	0.979774	0.0189208	0.944105	1.01679	-1.07995	0.280166	.
run1	9	21325193	9:21325193:T:C	T	C	N	C	T	T	6387.52	25113.9	0.27467	0.274661	0.274673	0.887474	N	ADD	57344	1.01604	0.0177674	0.981269	1.05205	0.895717	0.370404	.
run1	9	21327141	9:21327141:A:G	A	G	N	G	A	A	2469.68	9667.87	0.105831	0.106195	0.105738	0.626009	N	ADD	57344	1.00204	0.0306274	0.943654	1.06403	0.0663822	0.947074	.
run1	9	21328117	9:21328117:CA:C	CA	C	N	C	CA	CA	1466.69	5799.6	0.063357	0.0630672	0.0634307	0.777699	N	ADD	57344	0.981837	0.0347561	0.917181	1.05105	-0.527379	0.597931	.
run1	9	21328138	9:21328138:G:A	G	A	N	A	G	G	5111.59	20697	0.225033	0.219797	0.226365	0.895542	N	ADD	57344	0.977806	0.0191432	0.941799	1.01519	-1.17242	0.241029	.
run1	9	21328922	9:21328922:C:T	C	T	N	T	C	C	1326.4	4640.02	0.0520231	0.0570348	0.0507483	0.96955	N	ADD	57344	1.12273	0.0332042	1.05199	1.19822	3.4863	0.000489743	.
run1	9	21329115	9:21329115:A:C	A	C	N	C	A	A	4756.74	19090.6	0.207932	0.204538	0.208795	0.919181	N	ADD	57344	0.988789	0.0193744	0.951946	1.02706	-0.58191	0.560627	.
run1	9	21330522	9:21330522:G:T	G	T	N	T	G	G	6654.05	26294.6	0.287289	0.286122	0.287586	0.902631	N	ADD	57344	1.00955	0.0174177	0.97567	1.04461	0.545824	0.585187	.
run1	9	21331119	9:21331119:C:T	C	T	N	T	C	C	6655.24	26300.4	0.28735	0.286173	0.287649	0.902338	N	ADD	57344	1.00951	0.0174196	0.975622	1.04457	0.543154	0.587024	.
run1	9	21335404	9:21335404:A:C	A	C	N	C	A	A	1246.19	4519.86	0.0502759	0.0535856	0.0494341	0.947916	N	ADD	57344	1.09042	0.0343846	1.01936	1.16644	2.51757	0.0118168	.
run1	9	21337315	9:21337315:G:GTTTGT	G	GTTTGT	N	GTTTGT	G	G	5868.67	23336.8	0.254652	0.252351	0.255237	0.857726	N	ADD	57344	1.00442	0.0186433	0.968383	1.0418	0.236665	0.812917	.
run1	9	21339969	9:21339969:C:A	C	A	N	A	C	C	6507.97	25819	0.281869	0.27984	0.282385	0.909348	N	ADD	57344	1.00384	0.0174686	0.970049	1.0388	0.219224	0.826476	.
run1	9	21340130	9:21340130:A:G	A	G	N	G	A	A	1347.2	4902.08	0.0544894	0.0579291	0.0536145	0.913206	N	ADD	57344	1.09663	0.0337698	1.0264	1.17167	2.73146	0.00630547	.
run1	9	21340786	9:21340786:C:A	C	A	N	A	C	C	5957.6	23823	0.259667	0.256175	0.260555	0.899874	N	ADD	57344	0.999016	0.0181204	0.964158	1.03513	-0.0543493	0.956657	.
run1	9	21341895	9:21341895:C:T	C	T	N	C	T	T	4562.42	18642.3	0.202329	0.196183	0.203892	0.878394	N	ADD	57344	0.970696	0.0202585	0.932908	1.01001	-1.46814	0.142066	.
run1	9	21342332	9:21342332:G:A	G	A	N	G	A	A	6205.56	24757.6	0.269977	0.266837	0.270776	0.859845	N	ADD	57344	0.999031	0.018316	0.963803	1.03555	-0.0529338	0.957785	.
run1	9	21342624	9:21342624:C:T	C	T	N	T	C	C	8011.2	30852	0.338861	0.344479	0.337432	0.693115	N	ADD	57344	1.02965	0.0188748	0.992255	1.06845	1.54803	0.121615	.
run1	9	21344320	9:21344320:C:T	C	T	N	C	T	T	6731.11	26683.5	0.291352	0.289435	0.29184	0.891592	N	ADD	57344	1.0032	0.0174736	0.969423	1.03815	0.18276	0.854986	.
run1	9	21345767	9:21345767:G:A	G	A	N	A	G	G	4768.32	19242.4	0.209357	0.205036	0.210456	0.973128	N	ADD	57344	0.983021	0.018806	0.947447	1.01993	-0.910614	0.362499	.
run1	9	21348757	9:21348757:A:T	A	T	N	T	A	A	1867.13	7530.21	0.0819383	0.0802858	0.0823586	0.9483	N	ADD	57344	1.00877	0.0286723	0.953647	1.06709	0.304655	0.760629	.
run1	9	21350050	9:21350050:T:C	T	C	N	C	T	T	6283.52	24783.5	0.270883	0.270189	0.271059	0.939405	N	ADD	57344	1.00971	0.0173936	0.975867	1.04472	0.555494	0.578557	.
run1	9	21350078	9:21350078:A:T	A	T	N	T	A	A	5008.62	20124.1	0.21914	0.215369	0.220099	0.977265	N	ADD	57344	0.991243	0.0184309	0.956074	1.0277	-0.477231	0.633198	.
run1	9	21350620	9:21350620:G:A	G	A	N	A	G	G	5008.73	20114.2	0.219054	0.215374	0.21999	0.995259	N	ADD	57344	0.992729	0.0182674	0.957815	1.02892	-0.399482	0.689538	.
run1	9	21352135	9:21352135:T:C	T	C	N	C	T	T	1437.44	5187.02	0.0577607	0.0618096	0.0567308	0.959183	N	ADD	57344	1.09136	0.0320533	1.02491	1.16212	2.72745	0.00638268	.
run1	9	21352175	9:21352175:G:A	G	A	N	A	G	G	1372.86	4938.09	0.0550271	0.0590324	0.0540083	0.991365	N	ADD	57344	1.08918	0.032226	1.02251	1.16019	2.65072	0.00803212	.
run1	9	21352377	9:21352377:G:A	G	A	N	A	G	G	1380.72	4968.58	0.0553615	0.0593704	0.0543418	0.995771	N	ADD	57344	1.08831	0.0320662	1.02202	1.15891	2.63921	0.00830985	.
run1	9	21352862	9:21352862:C:T	C	T	N	T	C	C	4950.95	19901.6	0.216697	0.212889	0.217665	0.984359	N	ADD	57344	0.990604	0.0184447	0.955432	1.02707	-0.511839	0.608764	.
run1	9	21353813	9:21353813:G:A	G	A	N	A	G	G	1387.62	4996.07	0.0556614	0.0596673	0.0546425	0.982795	N	ADD	57344	1.08938	0.0321913	1.02277	1.16033	2.65947	0.00782639	.
run1	9	21353964	9:21353964:T:A	T	A	N	A	T	T	1401.82	5047.69	0.0562352	0.0602776	0.0552071	0.980906	N	ADD	57344	1.09176	0.0320931	1.0252	1.16264	2.73556	0.00622748	.
run1	9	21354093	9:21354093:A:G	A	G	N	G	A	A	1388.18	4998.62	0.0556885	0.0596913	0.0546704	0.982299	N	ADD	57344	1.08932	0.0321924	1.02271	1.16026	2.65745	0.00787349	.
run1	9	21354159	9:21354159:C:A	C	A	N	A	C	C	1452.05	5244.04	0.0583853	0.0624376	0.0573546	0.951234	N	ADD	57344	1.09165	0.0320238	1.02524	1.16236	2.73822	0.00617735	.
run1	9	21354180	9:21354180:A:G	A	G	N	G	A	A	4949.87	19896.2	0.216641	0.212843	0.217607	0.984669	N	ADD	57344	0.990672	0.0184434	0.955501	1.02714	-0.508121	0.611368	.
run1	9	21354655	9:21354655:C:T	C	T	N	T	C	C	6771.94	26625.5	0.291203	0.291191	0.291206	0.921227	N	ADD	57344	1.0165	0.0171508	0.9829	1.05125	0.954332	0.339916	.
run1	9	21354749	9:21354749:T:TA	T	TA	N	TA	T	T	1258.24	5083.58	0.0552963	0.0541037	0.0555996	0.592474	N	ADD	57344	0.942361	0.0428113	0.866516	1.02485	-1.38671	0.165532	.
run1	9	21355821	9:21355821:C:G	C	G	N	G	C	C	7145.47	27708.2	0.3039	0.307253	0.303047	0.589514	N	ADD	57344	1.02964	0.0210374	0.988052	1.07299	1.3886	0.164955	.
run1	9	21355823	9:21355823:G:C	G	C	N	C	G	G	6683.29	26739.7	0.291425	0.287379	0.292454	0.459133	N	ADD	57344	0.9803	0.0243997	0.934523	1.02832	-0.815426	0.414828	.
run1	9	21355825	9:21355825:G:C	G	C	N	C	G	G	3282.11	13413.4	0.145574	0.14113	0.146704	0.43434	N	ADD	57344	0.967387	0.0331459	0.906539	1.03232	-1.00033	0.317151	.
run1	9	21355846	9:21355846:A:G	A	G	N	G	A	A	1443.47	5178.97	0.0577431	0.0620689	0.0566429	0.965529	N	ADD	57344	1.10172	0.031878	1.03499	1.17275	3.03879	0.00237534	.
run1	9	21355874	9:21355874:T:G	T	G	N	G	T	T	1412.45	5078.87	0.0565998	0.0607349	0.055548	0.982858	N	ADD	57344	1.09437	0.0319486	1.02795	1.16509	2.82272	0.00476188	.
run1	9	21356741	9:21356741:TTG:T	TTG	T	N	T	TTG	TTG	1468.97	5608.36	0.0617094	0.0631653	0.0613391	0.512839	N	ADD	57344	1.10336	0.0427378	1.01471	1.19977	2.30158	0.021359	.
run1	9	21358890	9:21358890:C:A	C	A	N	A	C	C	3594.96	14336.8	0.156352	0.154582	0.156803	0.939324	N	ADD	57344	0.988292	0.0212554	0.947966	1.03033	-0.554052	0.579543	.
run1	9	21359818	9:21359818:C:A	C	A	N	A	C	C	1808.45	6944.63	0.0763208	0.0777628	0.0759541	0.677871	N	ADD	57344	0.993292	0.0339634	0.929324	1.06166	-0.19817	0.842912	.
run1	9	21359866	9:21359866:CA:C	CA	C	N	C	CA	CA	7977.13	31718.4	0.346118	0.343014	0.346907	0.442334	N	ADD	57344	0.971597	0.023619	0.927644	1.01763	-1.21997	0.222475	.
run1	9	21359948	9:21359948:T:C	T	C	N	C	T	T	1225.75	5043.84	0.0546665	0.052707	0.0551649	0.910804	N	ADD	57344	0.999547	0.035807	0.931803	1.07222	-0.0126661	0.989894	.
run1	9	21361132	9:21361132:C:T	C	T	N	T	C	C	3716.45	14816.8	0.161597	0.159806	0.162052	0.951372	N	ADD	57344	0.988614	0.0208391	0.949049	1.02983	-0.54952	0.582648	.
run1	9	21361141	9:21361141:T:C	T	C	N	C	T	T	3716.45	14816.8	0.161597	0.159806	0.162052	0.951372	N	ADD	57344	0.988614	0.0208391	0.949049	1.02983	-0.54952	0.582648	.
run1	9	21361339	9:21361339:A:AAC	A	AAC	N	A	AAC	AAC	8970.67	35445.2	0.387276	0.385736	0.387668	0.421409	N	ADD	57344	0.996783	0.0236254	0.95168	1.04402	-0.136371	0.891528	.
run1	9	21361920	9:21361920:G:C	G	C	N	C	G	G	1225.75	5043.84	0.0546665	0.052707	0.0551649	0.910804	N	ADD	57344	0.999547	0.035807	0.931803	1.07222	-0.0126661	0.989894	.
run1	9	21361937	9:21361937:C:G	C	G	N	G	C	C	4285.67	17230.3	0.187604	0.184282	0.188449	0.863554	N	ADD	57344	0.980743	0.0206961	0.941756	1.02134	-0.939566	0.34744	.
run1	9	21361976	9:21361976:C:G	C	G	N	G	C	C	3719.12	14817.1	0.161623	0.159921	0.162056	0.951191	N	ADD	57344	0.989449	0.0208358	0.949856	1.03069	-0.509077	0.610698	.
run1	9	21362014	9:21362014:C:T	C	T	N	T	C	C	3720.22	14825.2	0.161704	0.159968	0.162145	0.951803	N	ADD	57344	0.989184	0.0208266	0.949619	1.0304	-0.522152	0.601564	.
run1	9	21362582	9:21362582:G:A	G	A	N	A	G	G	5141.46	20056.1	0.219705	0.221081	0.219356	0.917436	N	ADD	57344	1.01257	0.0187469	0.976042	1.05047	0.666453	0.505122	.
run1	9	21363126	9:21363126:A:C	A	C	N	C	A	A	4950.56	19889.6	0.216589	0.212872	0.217535	0.984411	N	ADD	57344	0.991341	0.018445	0.956143	1.02784	-0.471483	0.637296	.
run1	9	21363419	9:21363419:T:G	T	G	N	G	T	T	1225.75	5043.84	0.0546665	0.052707	0.0551649	0.910804	N	ADD	57344	0.999547	0.035807	0.931803	1.07222	-0.0126661	0.989894	.
run1	9	21363988	9:21363988:C:G	C	G	N	G	C	C	3874.26	15433.9	0.168354	0.166592	0.168802	0.943966	N	ADD	57344	0.993157	0.0205904	0.953875	1.03406	-0.333483	0.73877	.
run1	9	21365043	9:21365043:G:A	G	A	N	A	G	G	3701.3	14760.8	0.160977	0.159155	0.16144	0.948566	N	ADD	57344	0.988538	0.020908	0.948847	1.02989	-0.551387	0.581368	.
run1	9	21365980	9:21365980:G:T	G	T	N	T	G	G	6778.16	26722.9	0.292106	0.291458	0.29227	0.873766	N	ADD	57344	1.01125	0.0176197	0.976928	1.04679	0.635183	0.525309	.
run1	9	21366261	9:21366261:A:G	A	G	N	G	A	A	4951.12	19910.8	0.216779	0.212897	0.217766	0.975242	N	ADD	57344	0.990039	0.0185303	0.954727	1.02666	-0.540225	0.589042	.
run1	9	21366404	9:21366404:A:G	A	G	N	G	A	A	5728.81	23091	0.251289	0.246337	0.252549	0.796624	N	ADD	57344	0.989772	0.0195283	0.952604	1.02839	-0.526465	0.598565	.
run1	9	21366412	9:21366412:ACG:A	ACG	A	N	A	ACG	ACG	4029.61	16298.7	0.177249	0.173272	0.178261	0.662479	N	ADD	57344	0.979956	0.0242754	0.934423	1.02771	-0.834081	0.404235	.
run1	9	21366431	9:21366431:C:T	C	T	N	T	C	C	6404.37	25781.2	0.280636	0.275386	0.281971	0.788574	N	ADD	57344	0.991703	0.0189652	0.955517	1.02926	-0.439306	0.66044	.
run1	9	21366894	9:21366894:C:T	C	T	N	T	C	C	7229.88	28508.3	0.311613	0.310882	0.311798	0.867499	N	ADD	57344	1.01821	0.017385	0.984095	1.0535	1.03776	0.299383	.
run1	9	21366908	9:21366908:C:T	C	T	N	T	C	C	7238.92	28553.2	0.312083	0.311271	0.312289	0.866142	N	ADD	57344	1.01768	0.0173925	0.983574	1.05297	1.00772	0.313589	.
run1	9	21368097	9:21368097:T:A	T	A	N	A	T	T	3610.64	14368.1	0.156762	0.155256	0.157145	0.911785	N	ADD	57344	0.988953	0.021553	0.948047	1.03162	-0.515395	0.606277	.
run1	9	21368609	9:21368609:T:C	T	C	N	T	C	C	7124.04	28114.7	0.307257	0.306331	0.307493	0.74099	N	ADD	57344	0.978701	0.0188523	0.943198	1.01554	-1.142	0.253455	.
run1	9	21368927	9:21368927:C:T	C	T	N	T	C	C	4827.06	19375.4	0.211028	0.207562	0.21191	0.938768	N	ADD	57344	0.991793	0.0190629	0.955421	1.02955	-0.432271	0.665544	.
run1	9	21369315	9:21369315:C:G	C	G	N	G	C	C	4812.32	19307.7	0.21031	0.206928	0.21117	0.940752	N	ADD	57344	0.991762	0.0190654	0.955386	1.02952	-0.43387	0.664383	.
run1	9	21370864	9:21370864:T:C	T	C	N	C	T	T	5018.74	20121.3	0.219203	0.215804	0.220068	0.923749	N	ADD	57344	0.990123	0.0189455	0.954032	1.02758	-0.523922	0.600333	.
run1	9	21372123	9:21372123:G:A	G	A	N	A	G	G	9041.68	36133.9	0.393899	0.388789	0.395199	0.811703	N	ADD	57344	0.987024	0.0170544	0.954577	1.02057	-0.765852	0.443764	.
run1	9	21372721	9:21372721:T:G	T	G	N	G	T	T	8877.85	35507	0.387005	0.381745	0.388343	0.808592	N	ADD	57344	0.984513	0.0171295	0.952009	1.01813	-0.911176	0.362203	.
run1	9	21373908	9:21373908:C:G	C	G	N	G	C	C	9042.02	36050.8	0.393178	0.388804	0.39429	0.759731	N	ADD	57344	0.989992	0.0176225	0.956382	1.02478	-0.570795	0.568139	.
run1	9	21374149	9:21374149:T:C	T	C	N	C	T	T	3323.28	12943.8	0.141838	0.1429	0.141567	0.508164	N	ADD	57344	1.00593	0.0299069	0.948665	1.06666	0.197844	0.843167	.
run1	9	21374511	9:21374511:T:A	T	A	N	A	T	T	6677.38	25437	0.280015	0.287125	0.278207	0.579028	N	ADD	57344	1.05247	0.021685	1.00867	1.09816	2.35815	0.0183665	.
run1	9	21375182	9:21375182:C:T	C	T	N	T	C	C	2666.79	10902.6	0.118316	0.114671	0.119243	0.802411	N	ADD	57344	0.972138	0.0264111	0.923096	1.02379	-1.0699	0.284664	.
run1	9	21377196	9:21377196:CA:C	CA	C	N	C	CA	CA	3954.8	15549.3	0.170062	0.170055	0.170064	0.660651	N	ADD	57344	1.0112	0.0246213	0.963559	1.06119	0.452244	0.651093	.
run1	9	21377478	9:21377478:A:C	A	C	N	C	A	A	3879.03	15359	0.167742	0.166797	0.167983	0.718157	N	ADD	57344	0.998572	0.0236683	0.953307	1.04599	-0.0603677	0.951863	.
run1	9	21377612	9:21377612:G:A	G	A	N	A	G	G	8916.6	35648.6	0.388577	0.383411	0.389892	0.81964	N	ADD	57344	0.989106	0.0170299	0.956636	1.02268	-0.643223	0.520079	.
run1	9	21378325	9:21378325:G:A	G	A	N	A	G	G	5284.7	20988	0.22908	0.22724	0.229548	0.754819	N	ADD	57344	1.01186	0.0206037	0.971813	1.05356	0.572244	0.567157	.
run1	9	21379466	9:21379466:A:G	A	G	N	G	A	A	4549.64	18040.8	0.196973	0.195633	0.197313	0.775227	N	ADD	57344	1.01045	0.0214671	0.968817	1.05387	0.48424	0.628215	.
run1	9	21380237	9:21380237:A:C	A	C	N	C	A	A	3636.26	14345.1	0.156785	0.156358	0.156894	0.758937	N	ADD	57344	1.00776	0.0237216	0.961975	1.05572	0.325722	0.744635	.
run1	9	21381286	9:21381286:T:G	T	G	N	G	T	T	3946.77	15729.2	0.17156	0.16971	0.172031	0.956092	N	ADD	57344	0.998236	0.0203412	0.959221	1.03884	-0.0867874	0.930841	.
run1	9	21383193	9:21383193:C:T	C	T	N	T	C	C	2620.41	10237.6	0.112113	0.112677	0.11197	0.967553	N	ADD	57344	1.00043	0.0240081	0.954442	1.04863	0.0177531	0.985836	.
run1	9	21383734	9:21383734:C:A	C	A	N	A	C	C	2057.7	8080.67	0.0883996	0.0884803	0.088379	1.00659	N	ADD	57344	0.988844	0.0262563	0.939244	1.04106	-0.42726	0.66919	.
run1	9	21383852	9:21383852:C:G	C	G	N	G	C	C	2047.32	8046.29	0.0880093	0.0880342	0.088003	1.00196	N	ADD	57344	0.987964	0.02637	0.938199	1.04037	-0.459199	0.646091	.
run1	9	21383853	9:21383853:C:T	C	T	N	T	C	C	2047.32	8046.29	0.0880093	0.0880342	0.088003	1.00196	N	ADD	57344	0.987964	0.02637	0.938199	1.04037	-0.459199	0.646091	.
run1	9	21383898	9:21383898:A:G	A	G	N	G	A	A	9405.76	37649.1	0.410286	0.404445	0.411772	0.806487	N	ADD	57344	0.989649	0.0170724	0.957082	1.02332	-0.60949	0.5422	.
run1	9	21384363	9:21384363:A:G	A	G	N	G	A	A	3159.7	11682.9	0.129417	0.135866	0.127777	0.808573	N	ADD	57344	1.05477	0.0244711	1.00537	1.10659	2.17888	0.0293406	.
run1	9	21385694	9:21385694:ATAAAGT:A	ATAAAGT	A	N	A	ATAAAGT	ATAAAGT	2633.85	10296	0.11274	0.113255	0.112609	0.94164	N	ADD	57344	1.0004	0.0242708	0.953925	1.04914	0.016481	0.986851	.
run1	9	21386288	9:21386288:T:C	T	C	N	C	T	T	3849.03	15296.6	0.166937	0.165507	0.1673	0.967566	N	ADD	57344	0.999967	0.0204325	0.960713	1.04083	-0.00159497	0.998727	.
run1	9	21386684	9:21386684:T:C	T	C	N	C	T	T	3849.81	15299.9	0.166972	0.16554	0.167337	0.967318	N	ADD	57344	0.999943	0.0204335	0.960688	1.0408	-0.00279812	0.997767	.
run1	9	21387418	9:21387418:A:G	A	G	N	G	A	A	8419.62	33360	0.364289	0.362041	0.364861	0.801426	N	ADD	57344	1.00768	0.0174235	0.973852	1.04269	0.439252	0.660479	.
run1	9	21388344	9:21388344:C:CA	C	CA	N	CA	C	C	3339.9	12829.5	0.140986	0.143615	0.140318	0.702189	N	ADD	57344	1.03429	0.025411	0.984041	1.08711	1.32688	0.18455	.
run1	9	21388712	9:21388712:G:A	G	A	N	A	G	G	9209.79	36861.2	0.401707	0.396018	0.403154	0.81746	N	ADD	57344	0.989068	0.0169928	0.95667	1.02256	-0.646854	0.517727	.
run1	9	21389578	9:21389578:A:G	A	G	N	G	A	A	3845.31	15278.3	0.166745	0.165347	0.167101	0.968243	N	ADD	57344	1.0003	0.0204339	0.961032	1.04118	0.0147947	0.988196	.
run1	9	21391131	9:21391131:A:ATG	A	ATG	N	ATG	A	A	2828.44	11594.5	0.125758	0.121622	0.12681	0.840654	N	ADD	57344	0.979705	0.0253639	0.932192	1.02964	-0.808399	0.418861	.
run1	9	21391698	9:21391698:T:C	T	C	N	T	C	C	6903.44	27354.2	0.298703	0.296846	0.299176	0.75215	N	ADD	57344	0.97269	0.0188794	0.937356	1.00936	-1.46666	0.142467	.
run1	9	21395605	9:21395605:G:T	G	T	N	T	G	G	4560.48	18132.1	0.197864	0.196099	0.198312	0.781132	N	ADD	57344	1.00946	0.021317	0.968155	1.05253	0.441766	0.658659	.
run1	9	21395611	9:21395611:C:T	C	T	N	T	C	C	8242.1	32629.4	0.356371	0.354407	0.356871	0.812107	N	ADD	57344	1.0079	0.0173838	0.974137	1.04283	0.45265	0.650801	.
run1	9	21396127	9:21396127:C:T	C	T	N	T	C	C	1687.27	6783.47	0.0738591	0.0725522	0.0741915	0.878635	N	ADD	57344	1.00118	0.0310568	0.942054	1.06401	0.0379023	0.969766	.
run1	9	21396216	9:21396216:C:G	C	G	N	G	C	C	3190.24	12953.9	0.140766	0.137179	0.141678	0.789019	N	ADD	57344	0.987492	0.0245941	0.94102	1.03626	-0.511787	0.6088	.
run1	9	21397052	9:21397052:G:A	G	A	N	A	G	G	2180.52	8557.81	0.0936308	0.0937617	0.0935976	0.812033	N	ADD	57344	1.00739	0.0284101	0.952829	1.06508	0.25917	0.795504	.
run1	9	21397211	9:21397211:T:C	T	C	N	C	T	T	1392.58	5148.41	0.0570328	0.0598803	0.0563086	0.790604	N	ADD	57344	1.07807	0.0354229	1.00576	1.15558	2.12218	0.0338229	.
run1	9	21397345	9:21397345:G:C	G	C	N	C	G	G	5184.95	20830.2	0.226834	0.222951	0.227822	0.8864	N	ADD	57344	0.990671	0.0190705	0.954326	1.0284	-0.491492	0.623078	.
run1	9	21397347	9:21397347:G:T	G	T	N	T	G	G	4624.6	18645.9	0.202903	0.198856	0.203932	0.899623	N	ADD	57344	0.981126	0.0197548	0.943864	1.01986	-0.964564	0.334763	.
run1	9	21397825	9:21397825:T:A	T	A	N	A	T	T	5122.38	20645.8	0.224681	0.22026	0.225805	0.885525	N	ADD	57344	0.986249	0.0191619	0.949895	1.02399	-0.722625	0.46991	.
run1	9	21397911	9:21397911:C:G	C	G	N	G	C	C	7921.59	31782.9	0.346195	0.340626	0.347612	0.854553	N	ADD	57344	0.989405	0.0171176	0.956761	1.02316	-0.622256	0.533774	.
run1	9	21398024	9:21398024:T:C	T	C	N	C	T	T	4651.35	18750.3	0.204046	0.200007	0.205074	0.897196	N	ADD	57344	0.981393	0.0197385	0.944151	1.0201	-0.951571	0.341314	.
run1	9	21398147	9:21398147:G:A	G	A	N	A	G	G	5098.57	20489.4	0.223109	0.219237	0.224094	0.887205	N	ADD	57344	0.990335	0.0191769	0.953803	1.02827	-0.506446	0.612543	.
run1	9	21399406	9:21399406:T:C	T	C	N	C	T	T	7994.51	32030.2	0.348988	0.343761	0.350317	0.787797	N	ADD	57344	0.989462	0.0177881	0.95556	1.02457	-0.595561	0.551468	.
run1	9	21399407	9:21399407:G:C	G	C	N	C	G	G	7994.51	32030.2	0.348988	0.343761	0.350317	0.787797	N	ADD	57344	0.989462	0.0177881	0.95556	1.02457	-0.595561	0.551468	.
run1	9	21399408	9:21399408:T:A	T	A	N	A	T	T	7994.92	32032.5	0.349011	0.343779	0.350342	0.787719	N	ADD	57344	0.989445	0.0177888	0.955542	1.02455	-0.59648	0.550855	.
run1	9	21399409	9:21399409:T:A	T	A	N	A	T	T	7994.92	32032.5	0.349011	0.343779	0.350342	0.787719	N	ADD	57344	0.989445	0.0177888	0.955542	1.02455	-0.59648	0.550855	.
run1	9	21399410	9:21399410:TA:T	TA	T	N	T	TA	TA	7994.92	32032.5	0.349011	0.343779	0.350342	0.787719	N	ADD	57344	0.989445	0.0177888	0.955542	1.02455	-0.59648	0.550855	.
run1	9	21399524	9:21399524:C:T	C	T	N	T	C	C	3616.16	14431.4	0.157362	0.155493	0.157837	0.789672	N	ADD	57344	0.980089	0.0232799	0.936374	1.02584	-0.86393	0.387627	.
run1	9	21399525	9:21399525:C:T	C	T	N	T	C	C	3616.16	14431.4	0.157362	0.155493	0.157837	0.789672	N	ADD	57344	0.980089	0.0232799	0.936374	1.02584	-0.86393	0.387627	.
run1	9	21399722	9:21399722:G:T	G	T	N	T	G	G	4521.38	18273.3	0.198754	0.194418	0.199856	0.864587	N	ADD	57344	0.982469	0.0202911	0.944164	1.02233	-0.871615	0.383419	.
run1	9	21400196	9:21400196:A:G	A	G	N	G	A	A	2671.64	10937.2	0.11866	0.11488	0.119621	0.835193	N	ADD	57344	0.971358	0.0258314	0.923404	1.0218	-1.12499	0.260592	.
run1	9	21400304	9:21400304:C:G	C	G	N	G	C	C	7933.54	31741	0.345935	0.341139	0.347155	0.787612	N	ADD	57344	0.991494	0.0178133	0.957474	1.02672	-0.479578	0.631528	.
run1	9	21401106	9:21401106:T:C	T	C	N	C	T	T	4659.6	18787.2	0.20444	0.200361	0.205477	0.895361	N	ADD	57344	0.981335	0.0197454	0.944083	1.02006	-0.954208	0.339978	.
run1	9	21401288	9:21401288:A:G	A	G	N	G	A	A	3179.64	12820.8	0.139513	0.136723	0.140223	0.95751	N	ADD	57344	0.990642	0.022267	0.948338	1.03483	-0.422222	0.672863	.
run1	9	21403470	9:21403470:G:A	G	A	N	A	G	G	5069.76	20416.7	0.222224	0.217998	0.223299	0.888584	N	ADD	57344	0.987035	0.0191975	0.950586	1.02488	-0.679781	0.496643	.
run1	9	21403636	9:21403636:A:G	A	G	N	G	A	A	2009.72	7968.82	0.0870059	0.0864171	0.0871557	0.928432	N	ADD	57344	0.991341	0.0275178	0.939291	1.04628	-0.316029	0.751981	.
run1	9	21404643	9:21404643:A:G	A	G	N	G	A	A	4912.96	19782	0.215323	0.211255	0.216358	0.891715	N	ADD	57344	0.985474	0.0193927	0.94872	1.02365	-0.754555	0.450516	.
run1	9	21405363	9:21405363:A:G	A	G	N	G	A	A	8466.29	34019.8	0.37045	0.364048	0.372078	0.841714	N	ADD	57344	0.988079	0.0170292	0.955645	1.02161	-0.704216	0.481298	.
run1	9	21405421	9:21405421:A:G	A	G	N	G	A	A	8364	33538.6	0.365362	0.359649	0.366815	0.840613	N	ADD	57344	0.990543	0.0170629	0.957964	1.02423	-0.556884	0.577606	.
run1	9	21406399	9:21406399:A:G	A	G	N	G	A	A	1334.23	4811.65	0.0535879	0.0573714	0.0526255	0.805671	N	ADD	57344	1.1073	0.0360147	1.03183	1.18829	2.83011	0.00465326	.
run1	9	21407250	9:21407250:T:C	T	C	N	C	T	T	11200.5	43852.7	0.480026	0.481619	0.479621	0.903627	N	ADD	57344	1.02019	0.0157353	0.989207	1.05214	1.27031	0.203973	.
run1	9	21407375	9:21407375:A:G	A	G	N	G	A	A	1443.03	5287.61	0.0586865	0.0620496	0.0578311	0.804764	N	ADD	57344	1.09818	0.0347088	1.02596	1.17549	2.69829	0.00696977	.
run1	9	21407604	9:21407604:G:A	G	A	N	A	G	G	10772.4	42117.8	0.461166	0.46321	0.460646	0.994089	N	ADD	57344	1.01515	0.0150049	0.985728	1.04545	1.00194	0.316373	.
run1	9	21407638	9:21407638:T:G	T	G	N	G	T	T	11049.7	43258.1	0.473526	0.475133	0.473118	0.951239	N	ADD	57344	1.01602	0.015322	0.985962	1.04699	1.03728	0.299608	.
run1	9	21407696	9:21407696:G:T	G	T	N	T	G	G	1648.47	6643.53	0.0723005	0.0708835	0.0726608	0.815289	N	ADD	57344	0.976224	0.0320894	0.916717	1.0396	-0.749868	0.453334	.
run1	9	21408292	9:21408292:T:A	T	A	N	A	T	T	1525.6	6227.3	0.0676	0.0656004	0.0681085	0.813801	N	ADD	57344	0.961602	0.033269	0.900901	1.02639	-1.17691	0.239233	.
run1	9	21408498	9:21408498:A:G	A	G	N	G	A	A	3204.01	12891	0.140337	0.137771	0.14099	0.966372	N	ADD	57344	0.993607	0.0221086	0.951472	1.03761	-0.290086	0.77175	.
run1	9	21408516	9:21408516:C:T	C	T	N	T	C	C	11043.7	43277.1	0.47364	0.474875	0.473326	0.929902	N	ADD	57344	1.01459	0.015493	0.984244	1.04587	0.934912	0.349834	.
run1	9	21408693	9:21408693:T:C	T	C	N	C	T	T	3085.48	11431.4	0.126577	0.132675	0.125027	0.860895	N	ADD	57344	1.04684	0.0239711	0.998796	1.0972	1.90972	0.0561695	.
run1	9	21408824	9:21408824:T:C	T	C	N	C	T	T	3097.88	11480.3	0.127112	0.133208	0.125561	0.86131	N	ADD	57344	1.04699	0.0239209	0.999037	1.09725	1.91969	0.0548969	.
run1	9	21409036	9:21409036:GA:G	GA	G	N	G	GA	GA	4721.92	18065.3	0.198689	0.203041	0.197582	0.849278	N	ADD	57344	1.02221	0.0202328	0.982463	1.06356	1.0855	0.277699	.
run1	9	21409901	9:21409901:G:A	G	A	N	A	G	G	1478.9	6045.03	0.0656035	0.0635924	0.066115	0.831031	N	ADD	57344	0.960779	0.0333916	0.899913	1.02576	-1.19822	0.230832	.
run1	9	21410117	9:21410117:ATTCT:A	ATTCT	A	N	A	ATTCT	ATTCT	4604.09	17652.1	0.194058	0.197974	0.193062	0.852449	N	ADD	57344	1.01817	0.0203873	0.978289	1.05968	0.8833	0.377074	.
run1	9	21411631	9:21411631:G:A	G	A	N	A	G	G	10084	39349.5	0.431026	0.433608	0.430369	0.917138	N	ADD	57344	1.01735	0.0157161	0.986488	1.04917	1.09434	0.273804	.
run1	9	21411729	9:21411729:T:C	T	C	N	C	T	T	3172.37	12749	0.138824	0.136411	0.139437	0.965946	N	ADD	57344	0.994806	0.0222063	0.952437	1.03906	-0.234529	0.814575	.
run1	9	21411859	9:21411859:C:T	C	T	N	T	C	C	1488.53	6071.34	0.0659169	0.0640065	0.0664028	0.820351	N	ADD	57344	0.962974	0.0335058	0.901767	1.02834	-1.12605	0.260146	.
run1	9	21412386	9:21412386:C:A	C	A	N	A	C	C	3006.26	11135.7	0.123308	0.129268	0.121792	0.861219	N	ADD	57344	1.04606	0.0242418	0.997525	1.09697	1.85774	0.0632057	.
run1	9	21413085	9:21413085:A:G	A	G	N	G	A	A	1234.01	5024.06	0.0545661	0.0530622	0.0549486	0.848078	N	ADD	57344	0.965613	0.0360112	0.899809	1.03623	-0.971706	0.331197	.
run1	9	21413301	9:21413301:G:A	G	A	N	A	G	G	5145.05	19934	0.218672	0.221236	0.21802	0.882043	N	ADD	57344	1.00575	0.0191974	0.968614	1.04432	0.298832	0.765068	.
run1	9	21413703	9:21413703:C:T	C	T	N	T	C	C	7956.46	30703.4	0.337087	0.342125	0.335806	0.878353	N	ADD	57344	1.02355	0.0168785	0.990239	1.05797	1.37883	0.167948	.
run1	9	21413803	9:21413803:C:G	C	G	N	G	C	C	9608.27	37593.9	0.41157	0.413152	0.411168	0.898828	N	ADD	57344	1.01501	0.0159767	0.983717	1.04729	0.932417	0.351121	.
run1	9	21414250	9:21414250:C:T	C	T	N	T	C	C	4146.57	15748.5	0.173472	0.178301	0.172243	0.859337	N	ADD	57344	1.02725	0.0211799	0.98548	1.07079	1.26939	0.204303	.
run1	9	21414839	9:21414839:C:T	C	T	N	T	C	C	1185.65	4839.24	0.0525329	0.0509826	0.0529272	0.858692	N	ADD	57344	0.962578	0.0364631	0.896187	1.03389	-1.04599	0.295566	.
run1	9	21414993	9:21414993:C:CAAAACA	C	CAAAACA	N	CAAAACA	C	C	3150.32	12836.6	0.139395	0.135463	0.140395	0.978365	N	ADD	57344	0.994406	0.0221764	0.95211	1.03858	-0.252949	0.800308	.
run1	9	21415687	9:21415687:G:A	G	A	N	A	G	G	10815.5	42520.5	0.465053	0.465062	0.46505	0.836436	N	ADD	57344	1.0116	0.0163743	0.979647	1.04459	0.704183	0.481319	.
run1	9	21416065	9:21416065:T:C	T	C	N	C	T	T	3219.76	13134.3	0.142596	0.138449	0.143651	1.00103	N	ADD	57344	0.993622	0.0217349	0.952183	1.03686	-0.294366	0.768478	.
run1	9	21416492	9:21416492:C:T	C	T	N	T	C	C	1195.68	4921.92	0.0533413	0.051414	0.0538315	0.860214	N	ADD	57344	0.952822	0.0362638	0.88745	1.02301	-1.33266	0.182644	.
run1	9	21417570	9:21417570:G:C	G	C	N	C	G	G	1204.78	4967.09	0.0538144	0.0518052	0.0543255	0.857725	N	ADD	57344	0.950785	0.0361794	0.8857	1.02065	-1.39491	0.163042	.
run1	9	21417596	9:21417596:C:T	C	T	N	T	C	C	8495.63	33003.7	0.361845	0.365309	0.360964	0.857926	N	ADD	57344	1.02457	0.0167298	0.991515	1.05872	1.45063	0.146882	.
run1	9	21417677	9:21417677:C:T	C	T	N	T	C	C	10076.3	39403.9	0.431433	0.433277	0.430964	0.83784	N	ADD	57344	1.01665	0.0164463	0.984404	1.04996	1.00416	0.315301	.
run1	9	21417870	9:21417870:C:T	C	T	N	T	C	C	3208.72	13113.3	0.142317	0.137974	0.143421	0.971513	N	ADD	57344	0.992557	0.022088	0.950505	1.03647	-0.338219	0.735198	.
run1	9	21417904	9:21417904:C:G	C	G	N	G	C	C	4651.68	17781.8	0.195605	0.20002	0.194481	0.786275	N	ADD	57344	1.02273	0.0211376	0.981224	1.06599	1.06326	0.287665	.
run1	9	21418371	9:21418371:C:T	C	T	N	T	C	C	7564.88	29243	0.320939	0.325287	0.319833	0.823362	N	ADD	57344	1.02329	0.0177278	0.988348	1.05947	1.29882	0.194005	.
run1	9	21419723	9:21419723:C:T	C	T	N	T	C	C	1405.24	5115.5	0.0568563	0.0604248	0.0559486	0.816699	N	ADD	57344	1.09812	0.0348584	1.0256	1.17577	2.68521	0.00724832	.
run1	9	21420138	9:21420138:G:A	G	A	N	A	G	G	3563.05	14155.3	0.154492	0.15321	0.154818	0.797843	N	ADD	57344	1.01565	0.0234859	0.969958	1.06349	0.661199	0.508485	.
run1	9	21420677	9:21420677:A:G	A	G	N	G	A	A	3566.02	14168.1	0.154629	0.153338	0.154958	0.797498	N	ADD	57344	1.0155	0.0234844	0.969817	1.06333	0.654953	0.512498	.
run1	9	21422316	9:21422316:T:C	T	C	N	C	T	T	6495.37	25629.4	0.280105	0.279299	0.280311	0.842359	N	ADD	57344	0.994432	0.0182819	0.959431	1.03071	-0.305393	0.760067	.
run1	9	21422982	9:21422982:G:T	G	T	N	T	G	G	1388.4	5062.39	0.0562465	0.0597009	0.0553679	0.816418	N	ADD	57344	1.09247	0.0350319	1.01998	1.17012	2.5247	0.0115798	.
run1	9	21423394	9:21423394:T:C	T	C	N	C	T	T	2818.08	11379.3	0.123792	0.121176	0.124457	0.953736	N	ADD	57344	0.958933	0.0234316	0.91589	1.004	-1.78962	0.0735151	.
run1	9	21423520	9:21423520:T:C	T	C	N	C	T	T	4897.18	19942.1	0.216581	0.210577	0.218108	0.924263	N	ADD	57344	0.956716	0.0190027	0.921739	0.99302	-2.32856	0.0198826	.
run1	9	21423887	9:21423887:G:GT	G	GT	N	GT	G	G	7525.03	29963.9	0.326877	0.323574	0.327718	0.830693	N	ADD	57344	0.988322	0.0175056	0.954988	1.02282	-0.671005	0.502217	.
run1	9	21424124	9:21424124:T:TG	T	TG	N	TG	T	T	7522.04	29938	0.326625	0.323445	0.327434	0.830861	N	ADD	57344	0.989117	0.0175068	0.955753	1.02364	-0.625078	0.53192	.
run1	9	21425083	9:21425083:G:A	G	A	N	A	G	G	5489.79	22154.9	0.241043	0.236059	0.242311	0.848817	N	ADD	57344	0.991576	0.0191545	0.955041	1.02951	-0.441636	0.658753	.
run1	9	21425173	9:21425173:T:C	T	C	N	C	T	T	2112.82	8711.38	0.0943795	0.0908503	0.0952772	0.90684	N	ADD	57344	0.965299	0.0274114	0.914806	1.01858	-1.28844	0.197593	.
run1	9	21425636	9:21425636:G:A	G	A	N	A	G	G	5613.83	22634.4	0.246305	0.241393	0.247555	0.856599	N	ADD	57344	0.992635	0.0189154	0.956509	1.03013	-0.390787	0.695955	.
run1	9	21426243	9:21426243:T:C	T	C	N	C	T	T	6679.02	26550.3	0.289737	0.287196	0.290383	0.87432	N	ADD	57344	1.00241	0.017661	0.968304	1.03771	0.136246	0.891627	.
run1	9	21427735	9:21427735:T:C	T	C	N	C	T	T	2791.48	11214.7	0.122124	0.120033	0.122656	0.956815	N	ADD	57344	0.962657	0.0234886	0.919344	1.00801	-1.62026	0.105176	.
run1	9	21428690	9:21428690:ATACCTAC:A	ATACCTAC	A	N	A	ATACCTAC	ATACCTAC	2023.67	8355.73	0.0905012	0.0870172	0.0913874	0.916252	N	ADD	57344	0.962856	0.0278402	0.911725	1.01686	-1.35958	0.173962	.
run1	9	21428770	9:21428770:T:C	T	C	N	C	T	T	2775.68	11153.4	0.121452	0.119353	0.121985	0.964884	N	ADD	57344	0.962472	0.0234504	0.919236	1.00774	-1.63112	0.102866	.
run1	9	21429379	9:21429379:A:AGT	A	AGT	N	AGT	A	A	6062.09	24390.1	0.265522	0.260668	0.266757	0.630132	N	ADD	57344	0.974599	0.0219087	0.933635	1.01736	-1.17439	0.240239	.
run1	9	21429520	9:21429520:G:A	G	A	N	A	G	G	2039.31	8417.52	0.0911763	0.0876894	0.0920632	0.925769	N	ADD	57344	0.963508	0.0275965	0.912778	1.01706	-1.34707	0.177959	.
run1	9	21430131	9:21430131:C:T	C	T	N	T	C	C	1950.66	7891.02	0.0858126	0.0838776	0.0863048	1.01195	N	ADD	57344	0.969947	0.0267207	0.920457	1.0221	-1.14196	0.25347	.
run1	9	21431340	9:21431340:A:G	A	G	N	G	A	A	2343.07	9429.49	0.102649	0.100751	0.103131	0.951299	N	ADD	57344	0.980836	0.0255511	0.932927	1.03121	-0.757288	0.448877	.
run1	9	21431361	9:21431361:T:C	T	C	N	C	T	T	1902.35	7612.64	0.0829641	0.0818004	0.0832601	0.988152	N	ADD	57344	0.980017	0.0273669	0.928836	1.03402	-0.737577	0.460772	.
run1	9	21431858	9:21431858:T:C	T	C	N	C	T	T	1918.12	7708.4	0.0839365	0.0824785	0.0843074	0.988901	N	ADD	57344	0.975684	0.0272427	0.924954	1.0292	-0.903608	0.366203	.
run1	9	21432019	9:21432019:A:T	A	T	N	T	A	A	2010.04	8106.08	0.0882055	0.0864309	0.0886569	0.966759	N	ADD	57344	0.9742	0.0269873	0.92401	1.02712	-0.968542	0.332774	.
run1	9	21432043	9:21432043:A:T	A	T	N	T	A	A	4855.09	19884.6	0.215713	0.208767	0.21748	0.887366	N	ADD	57344	0.967554	0.0195232	0.93123	1.00529	-1.68948	0.0911279	.
run1	9	21432535	9:21432535:T:TA	T	TA	N	TA	T	T	6276.35	25497.4	0.277045	0.269881	0.278867	0.834563	N	ADD	57344	0.960436	0.0183968	0.926423	0.995699	-2.19426	0.0282166	.
run1	9	21432540	9:21432540:G:C	G	C	N	C	G	G	6178.79	25068.3	0.272453	0.265686	0.274174	0.882323	N	ADD	57344	0.965538	0.0179809	0.932103	1.00017	-1.95042	0.0511261	.
run1	9	21433866	9:21433866:A:G	A	G	N	G	A	A	2087.81	8606.27	0.093245	0.0897751	0.0941276	0.910278	N	ADD	57344	0.964824	0.0275311	0.914142	1.01832	-1.30068	0.193368	.
run1	9	21434411	9:21434411:T:TGTAGACCCC	T	TGTAGACCCC	N	TGTAGACCCC	T	T	7550.22	30010.4	0.327503	0.324657	0.328226	0.854304	N	ADD	57344	0.991624	0.0172497	0.958659	1.02572	-0.487599	0.625834	.
run1	9	21435092	9:21435092:G:A	G	A	N	A	G	G	4125.78	16594.3	0.180665	0.177407	0.181494	0.836867	N	ADD	57344	0.990959	0.0214762	0.950112	1.03356	-0.42291	0.672361	.
run1	9	21435310	9:21435310:T:C	T	C	N	C	T	T	2494.39	10040.7	0.109297	0.107258	0.109816	0.837699	N	ADD	57344	0.998735	0.0265488	0.948095	1.05208	-0.0476782	0.961973	.
run1	9	21435313	9:21435313:C:G	C	G	N	G	C	C	4208.78	16947.8	0.184471	0.180976	0.18536	0.944951	N	ADD	57344	0.960032	0.0199795	0.923165	0.998372	-2.04154	0.0411975	.
run1	9	21435859	9:21435859:T:C	T	C	N	C	T	T	1648.59	6664.99	0.0724886	0.0708886	0.0728956	0.889498	N	ADD	57344	1.00565	0.0313875	0.945649	1.06946	0.17951	0.857537	.
run1	9	21436447	9:21436447:A:G	A	G	N	G	A	A	4822.1	19184.2	0.209318	0.207349	0.209819	0.911243	N	ADD	57344	0.974468	0.0193563	0.938191	1.01215	-1.33619	0.181487	.
run1	9	21437847	9:21437847:C:G	C	G	N	G	C	C	3120.98	12468.2	0.135927	0.134201	0.136366	1.00381	N	ADD	57344	0.972362	0.0219558	0.931407	1.01512	-1.27651	0.201775	.
run1	9	21438684	9:21438684:A:G	A	G	N	G	A	A	8018.75	31750.9	0.346764	0.344804	0.347262	0.883676	N	ADD	57344	0.995326	0.0167173	0.963242	1.02848	-0.280272	0.779269	.
run1	9	21439456	9:21439456:G:A	G	A	N	A	G	G	2048.16	8443.14	0.0914769	0.0880703	0.0923434	0.929305	N	ADD	57344	0.965161	0.0274958	0.914525	1.0186	-1.28965	0.197171	.
run1	9	21439656	9:21439656:G:A	G	A	N	A	G	G	2663.19	10634.2	0.115944	0.114516	0.116307	0.888931	N	ADD	57344	1.00888	0.0250179	0.9606	1.05958	0.353218	0.723925	.
run1	9	21439848	9:21439848:G:T	G	T	N	T	G	G	1287.76	4760.89	0.05274	0.0553732	0.0520703	0.855126	N	ADD	57344	1.08024	0.035479	1.00767	1.15803	2.17543	0.029598	.
run1	9	21440490	9:21440490:T:C	T	C	N	C	T	T	2119.93	8569.22	0.0932019	0.0911561	0.0937223	0.89375	N	ADD	57344	0.966249	0.0274378	0.915659	1.01963	-1.25133	0.210813	.
run1	9	21440535	9:21440535:T:C	T	C	N	C	T	T	1327.88	4710.51	0.0526505	0.0570982	0.0515193	0.926023	N	ADD	57344	1.11622	0.0338273	1.04461	1.19273	3.2502	0.00115325	.
run1	9	21440994	9:21440994:C:G	C	G	N	G	C	C	1915.27	7174.1	0.079253	0.0823558	0.0784638	0.913553	N	ADD	57344	1.05101	0.0286176	0.993682	1.11165	1.7385	0.082122	.
run1	9	21442451	9:21442451:A:G	A	G	N	G	A	A	5538.84	22949.6	0.248399	0.238168	0.251001	0.895798	N	ADD	57344	0.960943	0.0186824	0.926393	0.996781	-2.13252	0.0329642	.
run1	9	21442512	9:21442512:C:G	C	G	N	G	C	C	6504.8	26294.1	0.285984	0.279704	0.287581	0.899663	N	ADD	57344	0.98663	0.0176211	0.953137	1.0213	-0.763869	0.444945	.
run1	9	21442607	9:21442607:G:GT	G	GT	N	GT	G	G	2052.3	7505.63	0.0833385	0.088248	0.0820898	0.898713	N	ADD	57344	1.079	0.0280538	1.02128	1.13999	2.71043	0.00671962	.
run1	9	21442725	9:21442725:G:A	G	A	N	A	G	G	6504.82	26305	0.286078	0.279705	0.2877	0.900234	N	ADD	57344	0.985957	0.0176136	0.952501	1.02059	-0.802903	0.422031	.
run1	9	21442958	9:21442958:A:G	A	G	N	G	A	A	2439.46	10017.3	0.108614	0.104896	0.10956	0.884299	N	ADD	57344	0.968082	0.025999	0.919987	1.01869	-1.24769	0.212143	.
run1	9	21443250	9:21443250:C:T	C	T	N	T	C	C	1062.78	4684.1	0.0501088	0.0456993	0.0512304	0.920349	N	ADD	57344	0.91899	0.0372861	0.854226	0.988664	-2.26572	0.0234685	.
run1	9	21443513	9:21443513:C:A	C	A	N	A	C	C	2159.59	9306.99	0.0999807	0.0928617	0.101791	0.80664	N	ADD	57344	0.933169	0.0289009	0.881779	0.987553	-2.39333	0.0166961	.
run1	9	21443548	9:21443548:A:C	A	C	N	C	A	A	1244.15	5281.93	0.0569029	0.0534981	0.0577689	0.861879	N	ADD	57344	0.950439	0.0359041	0.885855	1.01973	-1.41576	0.156846	.
run1	9	21443854	9:21443854:G:A	G	A	N	A	G	G	6498.98	26281.3	0.285822	0.279454	0.287441	0.9008	N	ADD	57344	0.986223	0.0176094	0.952766	1.02086	-0.787799	0.430815	.
run1	9	21444017	9:21444017:G:C	G	C	N	C	G	G	1064.09	4690.99	0.0501803	0.0457554	0.0513058	0.920857	N	ADD	57344	0.918789	0.0372556	0.854091	0.988389	-2.27344	0.0229999	.
run1	9	21444109	9:21444109:T:TA	T	TA	N	TA	T	T	2313.02	9577.5	0.103677	0.0994591	0.10475	0.87221	N	ADD	57344	0.957271	0.0268428	0.90821	1.00898	-1.62683	0.103774	.
run1	9	21444409	9:21444409:C:T	C	T	N	T	C	C	1064.09	4690.99	0.0501803	0.0457554	0.0513058	0.920857	N	ADD	57344	0.918789	0.0372556	0.854091	0.988389	-2.27344	0.0229999	.
run1	9	21444910	9:21444910:A:G	A	G	N	G	A	A	4744.96	19497.2	0.211375	0.204032	0.213243	0.90625	N	ADD	57344	0.969361	0.0195573	0.932907	1.00724	-1.59111	0.111584	.
run1	9	21445378	9:21445378:G:GAT	G	GAT	N	GAT	G	G	2010.07	8712.5	0.0934934	0.0864323	0.0952894	0.781695	N	ADD	57344	0.913497	0.0302354	0.860936	0.969267	-2.99236	0.00276832	.
run1	9	21445394	9:21445394:T:C	T	C	N	C	T	T	2682.15	11001.6	0.119313	0.115331	0.120325	0.903487	N	ADD	57344	0.980927	0.0246199	0.934717	1.02942	-0.782198	0.434098	.
run1	9	21445509	9:21445509:T:A	T	A	N	A	T	T	2252.45	9351.86	0.101182	0.0968547	0.102282	0.908999	N	ADD	57344	0.9587	0.0265888	0.910019	1.00999	-1.58627	0.112677	.
run1	9	21445813	9:21445813:CA:C	CA	C	N	C	CA	CA	3214.77	12794	0.139586	0.138234	0.13993	0.684732	N	ADD	57344	0.998391	0.0260782	0.948643	1.05075	-0.0617327	0.950776	.
run1	9	21446444	9:21446444:A:G	A	G	N	G	A	A	5435.26	22517.2	0.243726	0.233714	0.246272	0.895848	N	ADD	57344	0.960025	0.0187744	0.92534	0.996009	-2.17298	0.029782	.
run1	9	21446625	9:21446625:G:GT	G	GT	N	GT	G	G	1794.64	7416.88	0.0803181	0.077169	0.0811191	0.848761	N	ADD	57344	0.952261	0.0304063	0.897169	1.01074	-1.60876	0.107669	.
run1	9	21446735	9:21446735:G:A	G	A	N	A	G	G	2243.48	9287.54	0.100542	0.0964687	0.101579	0.910027	N	ADD	57344	0.962077	0.0266103	0.913186	1.01359	-1.45285	0.146267	.
run1	9	21447139	9:21447139:T:C	T	C	N	C	T	T	1884.87	7722.18	0.0837668	0.0810488	0.0844581	0.898832	N	ADD	57344	0.969488	0.0290434	0.915842	1.02628	-1.06693	0.286005	.
run1	9	21447727	9:21447727:A:C	A	C	N	C	A	A	1413.74	5713.24	0.0621424	0.0607905	0.0624862	0.875971	N	ADD	57344	0.982637	0.033621	0.919973	1.04957	-0.520969	0.602389	.
run1	9	21448315	9:21448315:AG:A	AG	A	N	A	AG	AG	1785.84	7381.19	0.0799301	0.0767906	0.0807287	0.849971	N	ADD	57344	0.951567	0.0304425	0.896451	1.01007	-1.6308	0.102933	.
run1	9	21448353	9:21448353:G:A	G	A	N	A	G	G	1759.4	7325.5	0.0792141	0.0756538	0.0801196	0.921723	N	ADD	57344	0.952759	0.0294566	0.89931	1.00938	-1.64288	0.100407	.
run1	9	21448448	9:21448448:G:A	G	A	N	G	A	A	11632.1	45662.3	0.499568	0.500178	0.499413	0.830747	N	ADD	57344	0.999621	0.0165156	0.967782	1.03251	-0.0229321	0.981704	.
run1	9	21448671	9:21448671:G:A	G	A	N	A	G	G	1641.62	6804.99	0.0736486	0.070589	0.0744268	0.903352	N	ADD	57344	0.952332	0.0307045	0.896711	1.0114	-1.5907	0.111676	.
run1	9	21449852	9:21449852:C:G	C	G	N	G	C	C	4459.87	18492.8	0.200131	0.191773	0.202257	0.918891	N	ADD	57344	0.957863	0.0199608	0.921112	0.996079	-2.15676	0.0310244	.
run1	9	21449978	9:21449978:A:G	A	G	N	G	A	A	1635.42	6735.03	0.0729846	0.0703227	0.0736616	0.899744	N	ADD	57344	0.95845	0.0308213	0.902265	1.01813	-1.37691	0.168539	.
run1	9	21450474	9:21450474:G:C	G	C	N	C	G	G	4080.51	16895.4	0.182895	0.17546	0.184786	0.909553	N	ADD	57344	0.957399	0.0206114	0.919493	0.996867	-2.11219	0.0346702	.
run1	9	21450846	9:21450846:A:G	A	G	N	G	A	A	2860.88	11847.2	0.128244	0.123017	0.129574	0.917256	N	ADD	57344	0.9696	0.0238382	0.925341	1.01598	-1.29504	0.195308	.
run1	9	21452318	9:21452318:CAAAAAAAAAAAAAAA:C	CAAAAAAAAAAAAAAA	C	N	C	CAAAAAAAAAAAAAAA	CAAAAAAAAAAAAAAA	3026.89	11919	0.130318	0.130155	0.130359	0.67773	N	ADD	57344	1.02699	0.0271147	0.973837	1.08305	0.982226	0.325988	.
run1	9	21452409	9:21452409:C:T	C	T	N	T	C	C	1253.97	5217.48	0.0564266	0.0539203	0.0570641	0.9082	N	ADD	57344	0.963085	0.0347092	0.899746	1.03088	-1.08369	0.278503	.
run1	9	21452829	9:21452829:G:C	G	C	N	C	G	G	4033.39	16755	0.18126	0.173434	0.183251	0.890278	N	ADD	57344	0.96077	0.0209476	0.922123	1.00104	-1.91049	0.0560704	.
run1	9	21453043	9:21453043:G:A	G	A	N	A	G	G	1254.37	5219.42	0.056447	0.0539376	0.0570852	0.908445	N	ADD	57344	0.963104	0.0347007	0.899779	1.03089	-1.08337	0.278644	.
run1	9	21455410	9:21455410:C:T	C	T	N	T	C	C	1258.62	5305.33	0.0572331	0.0541204	0.0580249	0.906285	N	ADD	57344	0.949898	0.0346841	0.887471	1.01672	-1.48196	0.138351	.
run1	9	21456776	9:21456776:G:A	G	A	N	A	G	G	5049.38	19154.9	0.211044	0.217122	0.209499	0.825164	N	ADD	57344	1.02182	0.0202475	0.982064	1.06319	1.06607	0.286394	.
run1	9	21456911	9:21456911:G:C	G	C	N	C	G	G	5388.69	22318.7	0.241589	0.231712	0.244102	0.946394	N	ADD	57344	0.964242	0.0183147	0.930243	0.999483	-1.9882	0.04679	.
run1	9	21457509	9:21457509:T:C	T	C	N	C	T	T	2253.77	9347.88	0.101158	0.0969114	0.102239	0.930762	N	ADD	57344	0.961143	0.0262549	0.912935	1.0119	-1.50952	0.131165	.
run1	9	21458058	9:21458058:T:C	T	C	N	C	T	T	2253.77	9347.88	0.101158	0.0969114	0.102239	0.930762	N	ADD	57344	0.961143	0.0262549	0.912935	1.0119	-1.50952	0.131165	.
run1	9	21460128	9:21460128:CTG:CTGTG	C	CTG	N	CTG	C	C	2015.71	8378.52	0.0906305	0.0866747	0.0916367	0.736953	N	ADD	57344	0.938389	0.030863	0.883308	0.996905	-2.06041	0.0393591	.
run1	9	21460128	9:21460128:CTG:C	CTG	C	N	C	CTG	CTG	2126.7	8579.84	0.0933536	0.0914475	0.0938385	0.675375	N	ADD	57344	0.976725	0.0317442	0.917807	1.03942	-0.741882	0.458159	.
run1	9	21460822	9:21460822:G:A	G	A	N	A	G	G	1350.83	5725.25	0.0616985	0.0580854	0.0626175	0.879508	N	ADD	57344	0.972201	0.0342603	0.909062	1.03972	-0.822897	0.410566	.
run1	9	21461002	9:21461002:G:A	G	A	N	A	G	G	4126.85	17186.9	0.185841	0.177453	0.187975	0.928635	N	ADD	57344	0.960113	0.0204754	0.922346	0.999427	-1.98796	0.0468166	.
run1	9	21461746	9:21461746:T:C	T	C	N	C	T	T	1312.97	5514.04	0.0595268	0.0564572	0.0603075	0.902681	N	ADD	57344	0.951498	0.0340816	0.890015	1.01723	-1.45879	0.144623	.
run1	9	21461790	9:21461790:C:T	C	T	N	T	C	C	1095.34	4713.94	0.0506529	0.0470991	0.0515568	0.924612	N	ADD	57344	0.959218	0.0366757	0.892686	1.03071	-1.13528	0.256258	.
run1	9	21462996	9:21462996:A:G	A	G	N	G	A	A	1662.28	6854.62	0.0742615	0.0714776	0.0749695	0.915617	N	ADD	57344	0.958496	0.0303389	0.903163	1.01722	-1.3972	0.162354	.
run1	9	21464267	9:21464267:G:A	G	A	N	A	G	G	1143.34	4890.3	0.0526092	0.0491632	0.0534857	0.906173	N	ADD	57344	0.963599	0.0363566	0.897324	1.03477	-1.01991	0.307773	.
run1	9	21465117	9:21465117:A:T	A	T	N	T	A	A	2559.35	10740.1	0.115962	0.110051	0.117466	0.910291	N	ADD	57344	0.954975	0.0249735	0.909357	1.00288	-1.84475	0.0650738	.
run1	9	21465734	9:21465734:T:A	T	A	N	A	T	T	1624.27	6622.66	0.0719075	0.0698429	0.0724327	0.937845	N	ADD	57344	0.971835	0.0303554	0.915702	1.03141	-0.941159	0.346623	.
run1	9	21466025	9:21466025:TA:T	TA	T	N	T	TA	TA	1905.67	7989.06	0.0862752	0.081943	0.0873771	0.694479	N	ADD	57344	0.937939	0.0329897	0.879213	1.00059	-1.94212	0.0521225	.
run1	9	21466240	9:21466240:A:G	A	G	N	G	A	A	1136.27	4895.22	0.0525904	0.0488591	0.0535395	0.934125	N	ADD	57344	0.957268	0.0358855	0.892253	1.02702	-1.21697	0.223614	.
run1	9	21466420	9:21466420:T:C	T	C	N	C	T	T	1136.68	4670.46	0.0506342	0.0488768	0.0510812	0.988634	N	ADD	57344	0.952617	0.0346224	0.890119	1.0195	-1.40204	0.160903	.
run1	9	21466511	9:21466511:GTTAT:G	GTTAT	G	N	G	GTTAT	GTTAT	1095.18	4711.53	0.0506306	0.0470925	0.0515305	0.930436	N	ADD	57344	0.960978	0.0365802	0.894492	1.03241	-1.08813	0.276539	.
run1	9	21468633	9:21468633:CATTGG:C	CATTGG	C	N	C	CATTGG	CATTGG	1230.13	5258.38	0.0565754	0.0528952	0.0575114	0.939866	N	ADD	57344	0.970918	0.0345539	0.907341	1.03895	-0.854112	0.393043	.
run1	9	21470429	9:21470429:GA:G	GA	G	N	G	GA	GA	1553.22	6287.04	0.0683617	0.0667881	0.0687619	0.950953	N	ADD	57344	0.989622	0.0309263	0.931419	1.05146	-0.33732	0.735876	.
run1	9	21470464	9:21470464:A:G	A	G	N	G	A	A	3267.85	13735.9	0.148261	0.140516	0.15023	0.938993	N	ADD	57344	0.956401	0.022334	0.915438	0.999196	-1.99599	0.0459355	.
run1	9	21470997	9:21470997:C:T	C	T	N	T	C	C	3949.17	16340.5	0.176912	0.169813	0.178718	0.977338	N	ADD	57344	0.971176	0.0203073	0.933281	1.01061	-1.44025	0.149796	.
run1	9	21471499	9:21471499:C:T	C	T	N	C	T	T	8776.54	34776.7	0.379754	0.377388	0.380356	0.87447	N	ADD	57344	0.993766	0.0164485	0.96224	1.02633	-0.380162	0.703825	.
run1	9	21471726	9:21471726:C:T	C	T	N	C	T	T	11002	44193.8	0.48127	0.473084	0.483352	0.87414	N	ADD	57344	0.973051	0.0159965	0.943017	1.00404	-1.70778	0.0876763	.
run1	9	21472419	9:21472419:T:C	T	C	N	C	T	T	1292.51	5334.92	0.0577866	0.0555774	0.0583485	0.917116	N	ADD	57344	0.948141	0.0338225	0.887326	1.01312	-1.57447	0.115379	.
run1	9	21473817	9:21473817:A:G	A	G	N	A	G	G	9458.94	37812.7	0.412176	0.406731	0.413561	0.878175	N	ADD	57344	0.986138	0.0162149	0.95529	1.01798	-0.860884	0.389302	.
run1	9	21473954	9:21473954:G:T	G	T	N	G	T	T	9497.56	38010.2	0.414235	0.408392	0.415721	0.87661	N	ADD	57344	0.983658	0.0162204	0.952878	1.01543	-1.01583	0.309712	.
run1	9	21474575	9:21474575:C:G	C	G	N	C	G	G	8697.02	34468.5	0.376374	0.373969	0.376985	0.873864	N	ADD	57344	0.993393	0.0164837	0.961812	1.02601	-0.402123	0.687594	.
run1	9	21476328	9:21476328:C:T	C	T	N	T	C	C	3028.82	12499.2	0.135393	0.130238	0.136705	1.00444	N	ADD	57344	0.979237	0.0225279	0.936941	1.02344	-0.931337	0.351679	.
run1	9	21476348	9:21476348:C:T	C	T	N	T	C	C	3063.09	12628.2	0.136817	0.131712	0.138116	1.02817	N	ADD	57344	0.980984	0.0221466	0.939314	1.0245	-0.866895	0.386	.
run1	9	21476807	9:21476807:G:A	G	A	N	A	G	G	1128.57	4644.4	0.0503363	0.0485281	0.0507962	0.994464	N	ADD	57344	0.951312	0.0346273	0.888891	1.01812	-1.44143	0.149464	.
run1	9	21478318	9:21478318:C:T	C	T	N	C	T	T	10505.2	42262.3	0.460096	0.451718	0.462227	0.880084	N	ADD	57344	0.970408	0.0159805	0.940485	1.00128	-1.87971	0.060148	.
run1	9	21478468	9:21478468:G:A	G	A	N	G	A	A	10493.7	42202.7	0.459477	0.451226	0.461575	0.882541	N	ADD	57344	0.971138	0.0159596	0.94123	1.002	-1.83506	0.0664966	.
run1	9	21478865	9:21478865:G:T	G	T	N	T	G	G	1153.39	4762.4	0.0515816	0.0495956	0.0520868	0.977825	N	ADD	57344	0.948812	0.0345487	0.886691	1.01529	-1.52089	0.128288	.
run1	9	21479584	9:21479584:T:C	T	C	N	C	T	T	1178.87	4862.57	0.0526772	0.0506911	0.0531824	0.96748	N	ADD	57344	0.949452	0.0343802	0.887582	1.01563	-1.50872	0.131369	.
run1	9	21479839	9:21479839:G:A	G	A	N	A	G	G	2904.6	12252.1	0.132156	0.124897	0.134002	0.988887	N	ADD	57344	0.9568	0.0228211	0.914947	1.00057	-1.93507	0.0529816	.
run1	9	21480127	9:21480127:A:G	A	G	N	G	A	A	2345.12	9692.14	0.104957	0.100839	0.106004	0.948494	N	ADD	57344	0.966458	0.0255656	0.919224	1.01612	-1.33452	0.182034	.
run1	9	21480632	9:21480632:G:C	G	C	N	G	C	C	10425.2	41642.2	0.453992	0.448281	0.455445	0.870381	N	ADD	57344	0.98427	0.0160913	0.953713	1.01581	-0.985298	0.324478	.
run1	9	21481556	9:21481556:T:G	T	G	N	G	T	T	2166.02	8969.04	0.09709	0.0931382	0.0980952	1.0008	N	ADD	57344	0.966828	0.025811	0.919134	1.017	-1.30699	0.191215	.
run1	9	21482089	9:21482089:G:A	G	A	N	A	G	G	10135.2	38859.2	0.427197	0.435809	0.425007	0.858692	N	ADD	57344	1.02213	0.0163445	0.989902	1.0554	1.33902	0.180566	.
run1	9	21482125	9:21482125:T:TA	T	TA	N	TA	T	T	5424.41	20805.4	0.228706	0.233248	0.227551	0.789517	N	ADD	57344	0.99976	0.0201828	0.960984	1.0401	-0.0118986	0.990507	.
run1	9	21482181	9:21482181:C:G	C	G	N	G	C	C	2077.89	8737.71	0.0943045	0.0893483	0.0955652	0.963033	N	ADD	57344	0.954809	0.0265372	0.906417	1.00578	-1.74261	0.0814015	.
run1	9	21482238	9:21482238:AAAT:A	AAAT	A	N	A	AAAT	AAAT	1995.39	8426.78	0.0908741	0.0858011	0.0921644	0.978493	N	ADD	57344	0.952338	0.0267988	0.903608	1.0037	-1.8223	0.0684089	.
run1	9	21482351	9:21482351:A:G	A	G	N	G	A	A	2048.66	8636.3	0.0931655	0.0880915	0.094456	0.964542	N	ADD	57344	0.953252	0.0266852	0.904676	1.00444	-1.79411	0.0727956	.
run1	9	21483266	9:21483266:A:G	A	G	N	G	A	A	2307.23	9568.93	0.103552	0.0992101	0.104656	0.953096	N	ADD	57344	0.962297	0.0256963	0.915032	1.012	-1.49565	0.134746	.
run1	9	21483298	9:21483298:T:TGAGA	T	TGAGA	N	TGAGA	T	T	9288.31	36215.3	0.39676	0.399394	0.39609	0.767232	N	ADD	57344	0.998051	0.0174289	0.964533	1.03273	-0.111941	0.91087	.
run1	9	21484713	9:21484713:G:T	G	T	N	T	G	G	1433.54	5947.47	0.0643573	0.0616418	0.065048	0.882651	N	ADD	57344	0.94779	0.0328505	0.888689	1.01082	-1.63232	0.102612	.
run1	9	21485269	9:21485269:T:C	T	C	N	C	T	T	1505.56	6266.63	0.0677681	0.0647387	0.0685387	0.870772	N	ADD	57344	0.947107	0.0323564	0.888909	1.00912	-1.67951	0.0930531	.
run1	9	21485387	9:21485387:A:T	A	T	N	T	A	A	2191.62	9281.67	0.100039	0.0942387	0.101514	0.920477	N	ADD	57344	0.945488	0.0265343	0.897574	0.99596	-2.11251	0.0346426	.
run1	9	21485681	9:21485681:T:C	T	C	N	T	C	C	7186.31	28567.8	0.311751	0.309009	0.312449	0.853723	N	ADD	57344	0.983687	0.0175226	0.950478	1.01806	-0.938619	0.347926	.
run1	9	21485849	9:21485849:C:T	C	T	N	C	T	T	9045.09	36095	0.393591	0.388936	0.394775	0.876265	N	ADD	57344	0.984513	0.0163346	0.953493	1.01654	-0.955552	0.339298	.
run1	9	21485974	9:21485974:T:G	T	G	N	T	G	G	8996.05	35901.4	0.391475	0.386827	0.392657	0.869917	N	ADD	57344	0.983769	0.0164086	0.952634	1.01592	-0.997314	0.318612	.
run1	9	21486101	9:21486101:G:C	G	C	N	G	C	C	8249.23	32623.8	0.356385	0.354714	0.35681	0.863169	N	ADD	57344	0.991151	0.0167766	0.95909	1.02428	-0.529836	0.596225	.
run1	9	21487443	9:21487443:T:G	T	G	N	G	T	T	2288.52	9500.59	0.102793	0.0984055	0.103909	0.948545	N	ADD	57344	0.96136	0.0258474	0.91387	1.01132	-1.52459	0.127362	.
run1	9	21488017	9:21488017:A:G	A	G	N	A	G	G	10867.3	43608.8	0.474994	0.467289	0.476954	0.88726	N	ADD	57344	0.975543	0.0158936	0.945622	1.00641	-1.55794	0.119246	.
run1	9	21488611	9:21488611:A:C	A	C	N	A	C	C	10902.8	43758.6	0.47661	0.468816	0.478592	0.892453	N	ADD	57344	0.974711	0.0158402	0.944914	1.00545	-1.61705	0.105867	.
run1	9	21488744	9:21488744:A:C	A	C	N	A	C	C	9999.28	40304.3	0.438612	0.429965	0.440812	0.87226	N	ADD	57344	0.965565	0.0161474	0.935485	0.996612	-2.17011	0.0299984	.
run1	9	21488774	9:21488774:A:G	A	G	N	A	G	G	10913.9	43787.9	0.476961	0.469292	0.478912	0.890466	N	ADD	57344	0.975228	0.0158568	0.945386	1.00601	-1.58188	0.113676	.
run1	9	21488807	9:21488807:G:A	G	A	N	A	G	G	2333	9898.29	0.106648	0.100318	0.108258	0.916772	N	ADD	57344	0.946021	0.0259164	0.899167	0.995315	-2.14115	0.0322618	.
run1	9	21489280	9:21489280:G:A	G	A	N	A	G	G	2324.96	9862.2	0.106264	0.0999724	0.107864	0.916547	N	ADD	57344	0.946342	0.0259558	0.899404	0.995731	-2.1248	0.0336033	.
run1	9	21489342	9:21489342:A:G	A	G	N	G	A	A	2382.65	10123.9	0.109048	0.102453	0.110726	0.908328	N	ADD	57344	0.944882	0.0258174	0.89826	0.993925	-2.19599	0.028093	.
run1	9	21489709	9:21489709:A:G	A	G	N	G	A	A	2344.41	9918.19	0.106921	0.100809	0.108476	0.885602	N	ADD	57344	0.945947	0.0263499	0.898333	0.996083	-2.10889	0.0349536	.
run1	9	21489986	9:21489986:T:C	T	C	N	T	C	C	10866.5	43620.8	0.475092	0.467257	0.477085	0.855987	N	ADD	57344	0.973627	0.0161782	0.943239	1.00499	-1.65204	0.0985269	.
run1	9	21490093	9:21490093:T:C	T	C	N	C	T	T	3755.38	14728.1	0.161163	0.16148	0.161082	0.808068	N	ADD	57344	0.987736	0.0225973	0.944944	1.03247	-0.546075	0.585014	.
run1	9	21491171	9:21491171:G:A	G	A	N	G	A	A	8536.9	33757.9	0.368782	0.367084	0.369213	0.884682	N	ADD	57344	0.993334	0.0164428	0.961832	1.02587	-0.406749	0.684192	.
run1	9	21491402	9:21491402:AGTACCAGATCCTAAGTGATGTGG:A	AGTACCAGATCCTAAGTGATGTGG	A	N	A	AGTACCAGATCCTAAGTGATGTGG	AGTACCAGATCCTAAGTGATGTGG	1168.65	4917.6	0.0530679	0.0502517	0.0537842	0.93914	N	ADD	57344	0.930249	0.0349854	0.868599	0.996274	-2.06667	0.0387651	.
run1	9	21491992	9:21491992:T:C	T	C	N	C	T	T	1214.29	5079.97	0.0548816	0.0522142	0.0555601	0.923248	N	ADD	57344	0.935012	0.0346709	0.873585	1.00076	-1.9381	0.0526114	.
run1	9	21492683	9:21492683:C:G	C	G	N	G	C	C	1506.02	6205.56	0.0672397	0.0647585	0.0678708	0.87882	N	ADD	57344	0.954258	0.0321953	0.895903	1.01641	-1.4543	0.145864	.
run1	9	21493083	9:21493083:T:C	T	C	N	T	C	C	10841.2	43469.6	0.473552	0.466168	0.47543	0.893087	N	ADD	57344	0.976061	0.0158385	0.946226	1.00684	-1.52985	0.126055	.
run1	9	21493861	9:21493861:A:G	A	G	N	A	G	G	7723.79	30621.7	0.334346	0.33212	0.334912	0.88046	N	ADD	57344	0.994011	0.0168958	0.961634	1.02748	-0.355516	0.722203	.
run1	9	21493863	9:21493863:G:T	G	T	N	G	T	T	9010	35988.9	0.39236	0.387427	0.393614	0.883191	N	ADD	57344	0.981971	0.0162998	0.951096	1.01385	-1.11618	0.264347	.
run1	9	21494300	9:21494300:C:T	C	T	N	C	T	T	9798.57	38589.1	0.421907	0.421335	0.422053	0.840304	N	ADD	57344	0.987445	0.0164925	0.956037	1.01989	-0.766063	0.443639	.
run1	9	21494643	9:21494643:T:G	T	G	N	T	G	G	8211.09	32802.6	0.357611	0.353074	0.358765	0.886611	N	ADD	57344	0.986097	0.016593	0.954544	1.01869	-0.843742	0.398814	.
run1	9	21494745	9:21494745:G:A	G	A	N	G	A	A	8495.31	33971.4	0.37028	0.365296	0.371548	0.887667	N	ADD	57344	0.987899	0.016459	0.956539	1.02029	-0.739705	0.459479	.
run1	9	21495080	9:21495080:T:C	T	C	N	T	C	C	7257	28614.6	0.312776	0.312049	0.312961	0.88403	N	ADD	57344	0.99632	0.0171599	0.963368	1.0304	-0.21483	0.8299	.
run1	9	21496397	9:21496397:A:G	A	G	N	A	G	G	8429.21	33226.4	0.363208	0.362453	0.3634	0.896136	N	ADD	57344	0.999136	0.0163868	0.967556	1.03175	-0.0527438	0.957936	.
run1	9	21496908	9:21496908:G:C	G	C	N	G	C	C	8823.11	34827.8	0.380606	0.379391	0.380915	0.906683	N	ADD	57344	1.00063	0.016147	0.969457	1.0328	0.0388878	0.96898	.
run1	9	21497079	9:21497079:A:G	A	G	N	A	G	G	7860.02	31134.5	0.340005	0.337978	0.34052	0.887674	N	ADD	57344	0.997243	0.0167405	0.965054	1.03051	-0.164921	0.869006	.
run1	9	21497120	9:21497120:T:G	T	G	N	T	G	G	7857.58	31119.3	0.339852	0.337873	0.340355	0.842814	N	ADD	57344	0.997585	0.017178	0.964557	1.03174	-0.140783	0.888042	.
run1	9	21498619	9:21498619:T:C	T	C	N	C	T	T	3272	12829.3	0.140392	0.140695	0.140315	0.962992	N	ADD	57344	1.01239	0.0218476	0.969955	1.05668	0.563663	0.572983	.
run1	9	21499134	9:21499134:C:G	C	G	N	G	C	C	1784.46	7103.61	0.0774979	0.0767313	0.0776928	0.774647	N	ADD	57344	1.01894	0.0318925	0.957201	1.08467	0.588422	0.556249	.
run1	9	21499153	9:21499153:C:T	C	T	N	C	T	T	8769.8	34486.9	0.377169	0.377099	0.377187	0.837915	N	ADD	57344	0.998699	0.0168149	0.966321	1.03216	-0.077445	0.93827	.
run1	9	21499154	9:21499154:A:G	A	G	N	A	G	G	8287.39	32629.7	0.356769	0.356355	0.356874	0.848488	N	ADD	57344	1.00044	0.0168977	0.967854	1.03413	0.0263117	0.979009	.
run1	9	21499299	9:21499299:A:C	A	C	N	C	A	A	3622.01	14196.2	0.155362	0.155745	0.155265	0.952665	N	ADD	57344	1.00779	0.0210663	0.967027	1.05027	0.368368	0.712599	.
run1	9	21499624	9:21499624:A:C	A	C	N	A	C	C	7793.74	30846.1	0.336913	0.335128	0.337367	0.884874	N	ADD	57344	0.997806	0.0168036	0.965479	1.03122	-0.130696	0.896016	.
run1	9	21499793	9:21499793:A:G	A	G	N	A	G	G	7666.34	30344.3	0.331427	0.32965	0.331879	0.88637	N	ADD	57344	0.995971	0.016858	0.9636	1.02943	-0.239493	0.810723	.
run1	9	21500588	9:21500588:T:A	T	A	N	A	T	T	1651.59	6875.64	0.0743515	0.0710179	0.0751995	0.788771	N	ADD	57344	0.984937	0.0337859	0.921828	1.05237	-0.44923	0.653266	.
run1	9	21501548	9:21501548:A:G	A	G	N	A	G	G	11542.5	45617	0.498391	0.496322	0.498917	0.936445	N	ADD	57344	0.999912	0.0154146	0.970155	1.03058	-0.0056839	0.995465	.
run1	9	21501589	9:21501589:G:A	G	A	N	G	A	A	10144.6	40614.2	0.442582	0.436213	0.444202	0.950704	N	ADD	57344	0.978743	0.0154243	0.949597	1.00878	-1.39304	0.163606	.
run1	9	21502815	9:21502815:G:C	G	C	N	G	C	C	8652.14	34149.9	0.373204	0.372039	0.373501	0.934695	N	ADD	57344	1.00168	0.015965	0.970825	1.03352	0.105338	0.916108	.
run1	9	21502923	9:21502923:C:T	C	T	N	T	C	C	2056.37	8663.32	0.0934683	0.0884231	0.0947515	0.97202	N	ADD	57344	0.949145	0.026511	0.901087	0.999768	-1.96873	0.0489836	.
run1	9	21503097	9:21503097:G:A	G	A	N	A	G	G	2903.73	11533.3	0.125881	0.124859	0.126141	0.972993	N	ADD	57344	0.998547	0.0228422	0.954828	1.04427	-0.0636638	0.949238	.
run1	9	21503812	9:21503812:T:G	T	G	N	T	G	G	6989.45	27743	0.302843	0.300544	0.303427	0.908218	N	ADD	57344	0.993381	0.0170864	0.960665	1.02721	-0.388688	0.697507	.
run1	9	21504203	9:21504203:A:G	A	G	N	A	G	G	9678.88	38462.1	0.419756	0.416189	0.420663	0.900913	N	ADD	57344	0.994348	0.0159702	0.963707	1.02596	-0.354884	0.722676	.
run1	9	21504583	9:21504583:T:C	T	C	N	C	T	T	2949.87	11763.5	0.128291	0.126844	0.128659	0.846743	N	ADD	57344	0.993675	0.0244439	0.947191	1.04244	-0.259596	0.795176	.
run1	9	21504872	9:21504872:A:C	A	C	N	A	C	C	6141.76	24179.7	0.264382	0.264093	0.264455	0.890241	N	ADD	57344	0.999861	0.0180302	0.965145	1.03583	-0.00769067	0.993864	.
run1	9	21504973	9:21504973:G:A	G	A	N	G	A	A	10134.7	40557.6	0.442002	0.435787	0.443582	0.943574	N	ADD	57344	0.983441	0.0154985	0.954016	1.01377	-1.0774	0.281304	.
run1	9	21506129	9:21506129:ACCC:A	ACCC	A	N	ACCC	A	A	9686.95	38769.8	0.42251	0.416536	0.424029	0.914465	N	ADD	57344	0.98072	0.0158278	0.950763	1.01162	-1.23002	0.218689	.
run1	9	21506136	9:21506136:C:T	C	T	N	T	C	C	7778.16	29994.8	0.329354	0.334458	0.328056	0.628596	N	ADD	57344	1.0309	0.0199637	0.99134	1.07203	1.5243	0.127435	.
run1	9	21506318	9:21506318:A:G	A	G	N	A	G	G	9747.82	38967.5	0.424764	0.419153	0.426191	0.936512	N	ADD	57344	0.98225	0.0156264	0.952622	1.0128	-1.14612	0.251745	.
run1	9	21506328	9:21506328:G:A	G	A	N	G	A	A	9773.06	39060	0.42579	0.420238	0.427203	0.936708	N	ADD	57344	0.982947	0.0156189	0.953313	1.0135	-1.1012	0.270809	.
run1	9	21506356	9:21506356:G:T	G	T	N	G	T	T	7441.68	29257.6	0.319992	0.31999	0.319993	0.922707	N	ADD	57344	1.00008	0.0166803	0.967911	1.03331	0.00466939	0.996274	.
run1	9	21506559	9:21506559:G:T	G	T	N	G	T	T	9753.74	39003.5	0.425129	0.419408	0.426585	0.937075	N	ADD	57344	0.981757	0.0156211	0.952154	1.01228	-1.17865	0.238537	.
run1	9	21506652	9:21506652:G:GT	G	GT	N	G	GT	GT	10095	40398.2	0.440266	0.434083	0.441839	0.913022	N	ADD	57344	0.982735	0.0157633	0.952837	1.01357	-1.10484	0.269231	.
run1	9	21507082	9:21507082:G:T	G	T	N	G	T	T	10256.5	40808.3	0.44525	0.441027	0.446324	0.950086	N	ADD	57344	0.987226	0.0154151	0.957845	1.01751	-0.833972	0.404297	.
run1	9	21507589	9:21507589:C:T	C	T	N	C	T	T	10437.4	41660.6	0.454259	0.448805	0.455646	0.954843	N	ADD	57344	0.9826	0.0153474	0.953484	1.01261	-1.14369	0.25275	.
run1	9	21508061	9:21508061:G:A	G	A	N	G	A	A	10310.3	41091.9	0.448192	0.443341	0.449426	0.951973	N	ADD	57344	0.985067	0.0153888	0.9558	1.01523	-0.977694	0.328226	.
run1	9	21508065	9:21508065:GT:G	GT	G	N	GT	G	G	10550.2	42067	0.458785	0.453653	0.46009	0.9354	N	ADD	57344	0.986036	0.0154975	0.956536	1.01645	-0.90741	0.36419	.
run1	9	21508106	9:21508106:C:G	C	G	N	C	G	G	10301.3	41058.9	0.447826	0.442954	0.449065	0.951331	N	ADD	57344	0.984888	0.015395	0.955614	1.01506	-0.989136	0.322597	.
run1	9	21508218	9:21508218:T:G	T	G	N	T	G	G	9765.64	39084	0.425935	0.419919	0.427465	0.938447	N	ADD	57344	0.981104	0.0156053	0.951551	1.01158	-1.22244	0.221542	.
run1	9	21508405	9:21508405:A:G	A	G	N	A	G	G	9627.86	38519.7	0.419813	0.413995	0.421293	0.926946	N	ADD	57344	0.981986	0.0157339	0.952166	1.01274	-1.15535	0.247949	.
run1	9	21508670	9:21508670:AAATAC:A	AAATAC	A	N	A	AAATAC	AAATAC	3671.67	13924.5	0.153427	0.15788	0.152294	0.936007	N	ADD	57344	1.00944	0.0214667	0.96785	1.05282	0.437679	0.661619	.
run1	9	21508690	9:21508690:C:A	C	A	N	C	A	A	10349.2	41254.7	0.44995	0.445013	0.451206	0.933536	N	ADD	57344	0.984542	0.0155331	0.95502	1.01498	-1.00292	0.315901	.
run1	9	21508691	9:21508691:C:A	C	A	N	C	A	A	10349.7	41255.6	0.449962	0.445032	0.451216	0.933499	N	ADD	57344	0.984584	0.0155334	0.95506	1.01502	-1.00017	0.317226	.
run1	9	21508724	9:21508724:TTACA:T	TTACA	T	N	TTACA	T	T	10021	40134.8	0.437324	0.4309	0.438958	0.915753	N	ADD	57344	0.981627	0.0157543	0.95178	1.01241	-1.17706	0.239171	.
run1	9	21508761	9:21508761:T:TTTTC	T	TTTTC	N	T	TTTTC	TTTTC	9838.26	39379.5	0.429145	0.423042	0.430697	0.920466	N	ADD	57344	0.981041	0.0157406	0.951237	1.01178	-1.21605	0.223966	.
run1	9	21509658	9:21509658:C:T	C	T	N	C	T	T	10583.5	42155.3	0.459846	0.455088	0.461056	0.947406	N	ADD	57344	0.987637	0.0153952	0.958281	1.01789	-0.808059	0.419057	.
run1	9	21510160	9:21510160:C:A	C	A	N	A	C	C	2352.91	9893.51	0.10678	0.101174	0.108206	0.972155	N	ADD	57344	0.956643	0.0250111	0.910879	1.00471	-1.7722	0.0763611	.
run1	9	21510416	9:21510416:C:T	C	T	N	T	C	C	2950.68	12166.3	0.131809	0.126878	0.133064	0.967436	N	ADD	57344	0.974739	0.0228072	0.932126	1.0193	-1.12182	0.261938	.
run1	9	21510427	9:21510427:C:A	C	A	N	A	C	C	2371.15	9959.48	0.107515	0.101959	0.108928	0.970409	N	ADD	57344	0.957767	0.0249547	0.91205	1.00578	-1.72916	0.0837813	.
run1	9	21510725	9:21510725:C:T	C	T	N	T	C	C	2353.02	9893.95	0.106785	0.101179	0.108211	0.972147	N	ADD	57344	0.956645	0.0250107	0.910881	1.00471	-1.77217	0.076367	.
run1	9	21511740	9:21511740:C:T	C	T	N	C	T	T	10127.4	40338.2	0.440025	0.435474	0.441183	0.999021	N	ADD	57344	0.986991	0.0150467	0.958309	1.01653	-0.870267	0.384155	.
run1	9	21512848	9:21512848:CTT:C	CTT	C	N	C	CTT	CTT	2460.04	10331.2	0.111531	0.105781	0.112993	0.930262	N	ADD	57344	0.952015	0.0250902	0.906331	1	-1.95992	0.0500052	.
run1	9	21513700	9:21513700:GAGGCT:G	GAGGCT	G	N	G	GAGGCT	GAGGCT	3185.26	12940	0.140601	0.136965	0.141526	0.923743	N	ADD	57344	0.977105	0.0225372	0.934883	1.02123	-1.02769	0.304094	.
run1	9	21514361	9:21514361:T:TTGAA	T	TTGAA	N	TTGAA	T	T	2897.19	11789	0.128054	0.124578	0.128938	0.913941	N	ADD	57344	0.968377	0.0235487	0.924698	1.01412	-1.36458	0.172385	.
run1	9	21514640	9:21514640:C:A	C	A	N	C	A	A	7338.17	28858.9	0.315614	0.315539	0.315633	0.914794	N	ADD	57344	0.997973	0.0167977	0.965652	1.03138	-0.12077	0.903873	.
run1	9	21515795	9:21515795:C:A	C	A	N	A	C	C	2383.06	9830.06	0.10649	0.102471	0.107512	0.980538	N	ADD	57344	0.965265	0.0247221	0.919609	1.01319	-1.42998	0.152722	.
run1	9	21516772	9:21516772:T:C	T	C	N	T	C	C	6783.26	26717	0.292099	0.291678	0.292206	0.896801	N	ADD	57344	0.99922	0.0173587	0.965796	1.0338	-0.0449471	0.96415	.
run1	9	21516833	9:21516833:G:A	G	A	N	A	G	G	1622.51	6469.74	0.0705588	0.0697673	0.0707601	0.976977	N	ADD	57344	0.982709	0.0295589	0.927394	1.04132	-0.590088	0.555132	.
run1	9	21517302	9:21517302:T:C	T	C	N	C	T	T	4061.7	15414.5	0.169819	0.174652	0.16859	1.00331	N	ADD	57344	1.00905	0.0199504	0.970357	1.04929	0.451646	0.651524	.
run1	9	21517814	9:21517814:G:GA	G	GA	N	GA	G	G	2911.45	11842.9	0.128647	0.125191	0.129526	0.919702	N	ADD	57344	0.969641	0.0234297	0.926121	1.01521	-1.3158	0.18824	.
run1	9	21518275	9:21518275:A:G	A	G	N	G	A	A	2895.63	11805.6	0.128184	0.124511	0.129118	0.94481	N	ADD	57344	0.967517	0.0231628	0.924576	1.01245	-1.42565	0.15397	.
run1	9	21519202	9:21519202:T:C	T	C	N	T	C	C	11179.5	44174.1	0.482644	0.480713	0.483136	0.917816	N	ADD	57344	1.00049	0.015572	0.970415	1.0315	0.0314036	0.974948	.
run1	9	21519295	9:21519295:T:A	T	A	N	A	T	T	2399.96	9895.54	0.107208	0.103197	0.108228	0.981817	N	ADD	57344	0.96628	0.0246316	0.920739	1.01407	-1.39258	0.163746	.
run1	9	21519717	9:21519717:G:A	G	A	N	A	G	G	2399.93	10071.2	0.10874	0.103196	0.11015	0.967872	N	ADD	57344	0.958434	0.02485	0.912872	1.00627	-1.70845	0.0875521	.
run1	9	21519904	9:21519904:C:A	C	A	N	C	A	A	10713.7	42786	0.46648	0.460687	0.467954	0.951448	N	ADD	57344	0.981134	0.015336	0.952082	1.01107	-1.24195	0.214256	.
run1	9	21519921	9:21519921:T:C	T	C	N	C	T	T	2400.84	10077.5	0.108803	0.103235	0.110219	0.967623	N	ADD	57344	0.958129	0.0248493	0.912583	1.00595	-1.7213	0.0851971	.
run1	9	21520274	9:21520274:T:C	T	C	N	T	C	C	7577.34	29899.5	0.326772	0.325823	0.327014	0.918178	N	ADD	57344	0.995671	0.0165984	0.963801	1.0286	-0.261355	0.793818	.
run1	9	21520963	9:21520963:A:G	A	G	N	A	G	G	10340.3	41274.6	0.450046	0.44463	0.451424	0.932286	N	ADD	57344	0.984603	0.015544	0.955059	1.01506	-0.998229	0.318168	.
run1	9	21521221	9:21521221:G:A	G	A	N	A	G	G	3638.21	13742.5	0.151548	0.156442	0.150303	0.974651	N	ADD	57344	1.01314	0.0211271	0.972046	1.05598	0.617983	0.536587	.
run1	9	21521258	9:21521258:T:G	T	G	N	T	G	G	9440.27	37902.4	0.412795	0.405928	0.414542	0.911841	N	ADD	57344	0.979104	0.0159255	0.949015	1.01015	-1.32601	0.184837	.
run1	9	21521878	9:21521878:C:G	C	G	N	G	C	C	2076.1	8749.88	0.094395	0.0892715	0.0956982	0.978841	N	ADD	57344	0.949598	0.0262994	0.901891	0.99983	-1.96644	0.0492484	.
run1	9	21521970	9:21521970:G:GTT	G	GTT	N	GTT	G	G	1225.87	5022.74	0.0544836	0.052712	0.0549342	0.97565	N	ADD	57344	0.95792	0.0336172	0.896839	1.02316	-1.27884	0.200954	.
run1	9	21522930	9:21522930:C:CTAGTTTAGT	C	CTAGTTTAGT	N	CTAGTTTAGT	C	C	1217.05	4989.46	0.0541165	0.0523326	0.0545702	0.97759	N	ADD	57344	0.956857	0.0337002	0.895698	1.02219	-1.30863	0.190659	.
run1	9	21523154	9:21523154:C:T	C	T	N	T	C	C	1232.09	5037.84	0.0546695	0.0529796	0.0550993	0.985088	N	ADD	57344	0.960062	0.0333837	0.899256	1.02498	-1.22087	0.222135	.
run1	9	21526317	9:21526317:A:C	A	C	N	A	C	C	10434.9	41644	0.454092	0.448697	0.455464	0.927325	N	ADD	57344	0.984102	0.015579	0.954508	1.01461	-1.02865	0.303644	.
run1	9	21526368	9:21526368:C:T	C	T	N	C	T	T	8166.62	32076.3	0.35089	0.351162	0.350821	0.950833	N	ADD	57344	0.997063	0.0160287	0.966226	1.02888	-0.18351	0.854398	.
run1	9	21526449	9:21526449:T:C	T	C	N	C	T	T	1224.25	5027.08	0.0545073	0.0526424	0.0549816	0.989211	N	ADD	57344	0.95732	0.0334053	0.896649	1.0221	-1.30572	0.191649	.
run1	9	21526526	9:21526526:C:G	C	G	N	G	C	C	3029.52	12178.1	0.1326	0.130268	0.133193	0.949204	N	ADD	57344	0.989355	0.0226936	0.946314	1.03435	-0.471574	0.637231	.
run1	9	21527498	9:21527498:G:A	G	A	N	G	A	A	10271.4	40919.7	0.446351	0.441667	0.447542	0.955926	N	ADD	57344	0.980052	0.0153582	0.95099	1.01	-1.31199	0.189525	.
run1	9	21528005	9:21528005:T:G	T	G	N	T	G	G	7541.12	29686.8	0.324602	0.324266	0.324687	0.928009	N	ADD	57344	0.996494	0.0165396	0.964709	1.02933	-0.21233	0.83185	.
run1	9	21528058	9:21528058:G:T	G	T	N	T	G	G	2079.86	8800.86	0.0948723	0.0894333	0.0962557	0.988521	N	ADD	57344	0.945137	0.026139	0.897936	0.99482	-2.15865	0.0308776	.
run1	9	21528142	9:21528142:G:A	G	A	N	G	A	A	9533.74	38110.1	0.415422	0.409948	0.416814	0.92648	N	ADD	57344	0.977444	0.015761	0.947712	1.00811	-1.44748	0.147762	.
run1	9	21528336	9:21528336:A:T	A	T	N	T	A	A	2059.77	8682.19	0.0936624	0.0885693	0.0949579	0.987548	N	ADD	57344	0.949043	0.0262709	0.901414	0.999189	-1.99084	0.0464984	.
run1	9	21528904	9:21528904:T:C	T	C	N	C	T	T	2314.69	9557.88	0.103521	0.0995308	0.104535	0.976098	N	ADD	57344	0.965853	0.0251166	0.919458	1.01459	-1.38329	0.166575	.
run1	9	21528954	9:21528954:C:A	C	A	N	A	C	C	2057.23	8669.17	0.0935268	0.0884601	0.0948155	0.987041	N	ADD	57344	0.949218	0.0262939	0.901539	0.999418	-1.9821	0.0474685	.
run1	9	21529280	9:21529280:A:C	A	C	N	A	C	C	7525.21	29629.7	0.323965	0.323582	0.324063	0.926911	N	ADD	57344	0.996097	0.0165589	0.964288	1.02896	-0.236158	0.81331	.
run1	9	21529286	9:21529286:C:A	C	A	N	A	C	C	2060.49	8683.31	0.0936786	0.0886005	0.0949702	0.987568	N	ADD	57344	0.949299	0.026267	0.901663	0.999451	-1.98089	0.047604	.
run1	9	21529555	9:21529555:A:AG	A	AG	N	AG	A	A	1931.69	8137.6	0.0877973	0.083062	0.0890017	0.951416	N	ADD	57344	0.949857	0.0275805	0.899874	1.00262	-1.86522	0.0621507	.
run1	9	21529560	9:21529560:C:G	C	G	N	C	G	G	8299.16	32583.1	0.356465	0.356861	0.356364	0.949108	N	ADD	57344	0.997293	0.0159867	0.966529	1.02904	-0.169542	0.865371	.
run1	9	21529828	9:21529828:G:A	G	A	N	G	A	A	10603.3	42259.7	0.460929	0.455939	0.462199	0.934789	N	ADD	57344	0.980632	0.0154851	0.951317	1.01085	-1.26302	0.206583	.
run1	9	21530052	9:21530052:T:C	T	C	N	C	T	T	1228.31	5038.6	0.0546431	0.052817	0.0551076	0.994381	N	ADD	57344	0.957274	0.0332625	0.896857	1.02176	-1.31275	0.189268	.
run1	9	21530182	9:21530182:C:T	C	T	N	C	T	T	8195.54	32174.6	0.352	0.352405	0.351897	0.953827	N	ADD	57344	0.997688	0.0159893	0.966907	1.02945	-0.144778	0.884886	.
run1	9	21530541	9:21530541:C:T	C	T	N	C	T	T	11165.4	44410.2	0.484581	0.480108	0.485719	0.955842	N	ADD	57344	0.986979	0.015271	0.957876	1.01697	-0.858265	0.390746	.
run1	9	21530609	9:21530609:G:A	G	A	N	G	A	A	10312.2	41064.8	0.447972	0.44342	0.44913	0.956684	N	ADD	57344	0.980796	0.0153484	0.951731	1.01075	-1.26337	0.206456	.
run1	9	21530644	9:21530644:T:C	T	C	N	C	T	T	2060.72	8684.3	0.0936891	0.0886101	0.094981	0.987465	N	ADD	57344	0.949293	0.026267	0.901658	0.999445	-1.98111	0.0475788	.
run1	9	21531559	9:21531559:A:T	A	T	N	T	A	A	2054.95	8654.63	0.0933801	0.0883621	0.0946564	0.987037	N	ADD	57344	0.949858	0.026309	0.90212	1.00012	-1.95532	0.0505453	.
run1	9	21531629	9:21531629:C:T	C	T	N	C	T	T	7991.46	31345.3	0.342989	0.34363	0.342827	1.00281	N	ADD	57344	0.998797	0.0156906	0.968549	1.02999	-0.0766853	0.938874	.
run1	9	21531637	9:21531637:C:T	C	T	N	C	T	T	8251.23	32382.6	0.354299	0.3548	0.354171	0.956706	N	ADD	57344	0.998345	0.0159425	0.967632	1.03003	-0.103895	0.917253	.
run1	9	21531768	9:21531768:T:A	T	A	N	A	T	T	2054.9	8654.37	0.0933774	0.0883599	0.0946536	0.987066	N	ADD	57344	0.949869	0.0263089	0.902131	1.00013	-1.9549	0.0505953	.
run1	9	21531887	9:21531887:C:A	C	A	N	A	C	C	2121.89	8869.69	0.095839	0.0912406	0.0970086	0.973726	N	ADD	57344	0.95566	0.0261299	0.90795	1.00588	-1.73567	0.0826228	.
run1	9	21532565	9:21532565:C:T	C	T	N	C	T	T	11172.9	44441.6	0.484921	0.480433	0.486062	0.955858	N	ADD	57344	0.986957	0.0152717	0.957853	1.01695	-0.859688	0.389961	.
run1	9	21533610	9:21533610:C:T	C	T	N	C	T	T	8256.87	32401.3	0.354511	0.355043	0.354376	0.95605	N	ADD	57344	0.998567	0.0159458	0.967842	1.03027	-0.0899125	0.928357	.
run1	9	21533955	9:21533955:A:T	A	T	N	T	A	A	2071	8704.59	0.0939557	0.0890524	0.0952029	0.981987	N	ADD	57344	0.950885	0.0262912	0.903127	1.00117	-1.91555	0.0554219	.
run1	9	21534215	9:21534215:C:A	C	A	N	A	C	C	3542.93	13304.4	0.146897	0.152345	0.145512	0.942148	N	ADD	57344	1.01752	0.021741	0.975073	1.06182	0.798876	0.424362	.
run1	9	21534477	9:21534477:A:T	A	T	N	T	A	A	2067.22	8688.88	0.0937858	0.0888899	0.0950311	0.982408	N	ADD	57344	0.950871	0.0263054	0.903089	1.00118	-1.91508	0.0554826	.
run1	9	21534620	9:21534620:A:T	A	T	N	T	A	A	2068.62	8692.77	0.0938319	0.08895	0.0950736	0.982004	N	ADD	57344	0.951137	0.026302	0.903348	1.00146	-1.90468	0.0568217	.
run1	9	21534621	9:21534621:T:A	T	A	N	A	T	T	2068.62	8692.77	0.0938319	0.08895	0.0950736	0.982004	N	ADD	57344	0.951137	0.026302	0.903348	1.00146	-1.90468	0.0568217	.
run1	9	21534777	9:21534777:T:C	T	C	N	T	C	C	7682.83	30281.2	0.33102	0.330359	0.331188	0.913749	N	ADD	57344	0.997132	0.0165836	0.965243	1.03007	-0.173165	0.862522	.
run1	9	21534919	9:21534919:A:G	A	G	N	A	G	G	7416.23	29188.2	0.319165	0.318895	0.319234	0.918321	N	ADD	57344	0.996445	0.0167083	0.964342	1.02962	-0.213154	0.831207	.
run1	9	21535576	9:21535576:G:A	G	A	N	G	A	A	8178.12	32124.4	0.35141	0.351656	0.351347	0.896608	N	ADD	57344	1.00217	0.0164895	0.970301	1.03509	0.131625	0.895281	.
run1	9	21535799	9:21535799:T:C	T	C	N	C	T	T	2085.73	8751.47	0.0944929	0.0896857	0.0957156	0.986326	N	ADD	57344	0.95239	0.0261483	0.90481	1.00247	-1.86554	0.0621054	.
run1	9	21536354	9:21536354:T:A	T	A	N	A	T	T	2085.41	8754.36	0.0945153	0.089672	0.0957472	0.988122	N	ADD	57344	0.952065	0.0261253	0.904542	1.00209	-1.88024	0.0600755	.
run1	9	21536397	9:21536397:G:A	G	A	N	A	G	G	2077.02	8723.75	0.0941752	0.0893113	0.0954124	0.985904	N	ADD	57344	0.951194	0.0262006	0.903581	1.00132	-1.90977	0.0561631	.
run1	9	21536423	9:21536423:T:C	T	C	N	C	T	T	2085.41	8754.36	0.0945153	0.089672	0.0957472	0.988122	N	ADD	57344	0.952065	0.0261253	0.904542	1.00209	-1.88024	0.0600755	.
run1	9	21536739	9:21536739:G:A	G	A	N	A	G	G	2085.41	8754.36	0.0945153	0.089672	0.0957472	0.988122	N	ADD	57344	0.952065	0.0261253	0.904542	1.00209	-1.88024	0.0600755	.
run1	9	21536877	9:21536877:C:T	C	T	N	T	C	C	1693.62	7088.6	0.0765749	0.0728253	0.0775287	0.824459	N	ADD	57344	0.977297	0.0325585	0.916881	1.0417	-0.705322	0.48061	.
run1	9	21536913	9:21536913:A:C	A	C	N	C	A	A	2465.71	10128.9	0.109817	0.106025	0.110781	0.991404	N	ADD	57344	0.968946	0.0242329	0.924001	1.01608	-1.3018	0.192985	.
run1	9	21537035	9:21537035:T:G	T	G	N	T	G	G	7428.83	29274.9	0.320031	0.319437	0.320182	0.858833	N	ADD	57344	0.994391	0.0172672	0.961301	1.02862	-0.325736	0.744624	.
run1	9	21537088	9:21537088:A:C	A	C	N	C	A	A	2465.71	10128.9	0.109817	0.106025	0.110781	0.991404	N	ADD	57344	0.968946	0.0242329	0.924001	1.01608	-1.3018	0.192985	.
run1	9	21538373	9:21538373:T:C	T	C	N	C	T	T	1292.57	5303.78	0.0575156	0.0555802	0.0580079	0.964013	N	ADD	57344	0.987411	0.033118	0.925354	1.05363	-0.382524	0.702072	.
run1	9	21538783	9:21538783:C:G	C	G	N	G	C	C	2172.71	9237.72	0.0994911	0.0934258	0.101034	0.964825	N	ADD	57344	0.939078	0.0259379	0.892531	0.988053	-2.42334	0.0153784	.
run1	9	21540552	9:21540552:A:C	A	C	N	C	A	A	2427.29	9999.57	0.108354	0.104373	0.109366	0.99467	N	ADD	57344	0.967265	0.024354	0.922179	1.01456	-1.36663	0.171743	.
run1	9	21541459	9:21541459:T:G	T	G	N	G	T	T	2414.51	9940.71	0.107729	0.103823	0.108722	0.995375	N	ADD	57344	0.968141	0.0244012	0.922929	1.01557	-1.32688	0.184547	.
run1	9	21542134	9:21542134:C:T	C	T	N	T	C	C	2042.89	8619.2	0.0929661	0.0878437	0.094269	0.991105	N	ADD	57344	0.947844	0.0263185	0.900191	0.99802	-2.03527	0.0418238	.
run1	9	21542166	9:21542166:A:C	A	C	N	C	A	A	1226.15	5035.7	0.054599	0.052724	0.0550759	0.998455	N	ADD	57344	0.956135	0.0332194	0.895866	1.02046	-1.3503	0.17692	.
run1	9	21542208	9:21542208:C:T	C	T	N	C	T	T	8066.71	31628.3	0.346113	0.346866	0.345921	0.883598	N	ADD	57344	1.00421	0.0166682	0.971932	1.03756	0.251962	0.80107	.
run1	9	21542652	9:21542652:T:TA	T	TA	N	TA	T	T	1419.64	5826.14	0.0631782	0.0610439	0.063721	0.968105	N	ADD	57344	0.963092	0.0315542	0.905334	1.02454	-1.19179	0.233345	.
run1	9	21542726	9:21542726:T:A	T	A	N	T	A	A	7360.7	28886.9	0.316054	0.316508	0.315938	0.884515	N	ADD	57344	0.99965	0.0170668	0.966764	1.03365	-0.0205267	0.983623	.
run1	9	21543203	9:21543203:A:G	A	G	N	A	G	G	7502.38	29521.1	0.322819	0.3226	0.322875	0.888936	N	ADD	57344	0.996812	0.0169207	0.964296	1.03042	-0.188715	0.850316	.
run1	9	21543444	9:21543444:A:G	A	G	N	G	A	A	2443.96	10085.4	0.109247	0.105089	0.110305	1.00808	N	ADD	57344	0.965928	0.024118	0.921331	1.01268	-1.43733	0.150625	.
run1	9	21543475	9:21543475:C:G	C	G	N	C	G	G	10353.5	41245.1	0.449904	0.445195	0.451102	0.898474	N	ADD	57344	0.986821	0.0158353	0.956664	1.01793	-0.83779	0.402149	.
run1	9	21543938	9:21543938:A:T	A	T	N	A	T	T	10406.5	41474.5	0.452367	0.447477	0.45361	0.898203	N	ADD	57344	0.986103	0.0158313	0.955976	1.01718	-0.883942	0.376728	.
run1	9	21544062	9:21544062:C:T	C	T	N	T	C	C	1164.37	4755.04	0.0516132	0.0500675	0.0520064	0.98281	N	ADD	57344	0.956516	0.0343478	0.894243	1.02313	-1.29433	0.195553	.
run1	9	21544354	9:21544354:G:C	G	C	N	G	C	C	11325.3	44686.8	0.488387	0.486984	0.488744	0.869694	N	ADD	57344	1.00409	0.016008	0.973076	1.03609	0.25498	0.798738	.
run1	9	21544550	9:21544550:C:T	C	T	N	T	C	C	2417.07	9968.09	0.10799	0.103933	0.109022	0.997221	N	ADD	57344	0.966177	0.0243664	0.92112	1.01344	-1.41212	0.157916	.
run1	9	21545777	9:21545777:A:G	A	G	N	A	G	G	10627.1	42452.7	0.46282	0.456963	0.464309	0.902658	N	ADD	57344	0.981942	0.0157729	0.952051	1.01277	-1.15532	0.24796	.
run1	9	21545933	9:21545933:CT:C	CT	C	N	C	CT	CT	10559.8	41745.1	0.456062	0.454067	0.45657	0.728658	N	ADD	57344	0.970826	0.017552	0.937996	1.0048	-1.6869	0.0916223	.
run1	9	21547133	9:21547133:A:G	A	G	N	A	G	G	9727.44	38683.7	0.422111	0.418277	0.423087	0.879443	N	ADD	57344	0.983824	0.0161287	0.95321	1.01542	-1.01116	0.311938	.
run1	9	21548213	9:21548213:C:T	C	T	N	C	T	T	9912.52	39370.8	0.429717	0.426235	0.430602	0.883614	N	ADD	57344	0.985787	0.0160479	0.955263	1.01729	-0.892016	0.372384	.
run1	9	21548586	9:21548586:C:T	C	T	N	T	C	C	6411.47	25086	0.274636	0.275691	0.274368	0.888877	N	ADD	57344	1.00649	0.0177308	0.972111	1.04208	0.364692	0.715341	.
run1	9	21549430	9:21549430:C:CGTGT	C	CGTGT	N	C	CGTGT	CGTGT	9638.42	37735.3	0.413066	0.414449	0.412714	0.801528	N	ADD	57344	1.00469	0.0169387	0.971881	1.0386	0.276114	0.782461	.
run1	9	21549638	9:21549638:A:G	A	G	N	G	A	A	1231.86	5070.06	0.0549483	0.0529695	0.0554517	1.00467	N	ADD	57344	0.95369	0.0330439	0.893882	1.0175	-1.43496	0.1513	.
run1	9	21550887	9:21550887:TCTC:T	TCTC	T	N	T	TCTC	TCTC	1695.91	6836.58	0.0743975	0.0729237	0.0747723	0.954207	N	ADD	57344	0.967395	0.0293241	0.913362	1.02462	-1.13043	0.258295	.
run1	9	21550959	9:21550959:G:C	G	C	N	C	G	G	1699.23	6835.75	0.0744191	0.0730663	0.0747632	0.962434	N	ADD	57344	0.971716	0.0291607	0.917736	1.02887	-0.983916	0.325157	.
run1	9	21551513	9:21551513:T:C	T	C	N	C	T	T	4010	15805	0.172773	0.172429	0.172861	1.0137	N	ADD	57344	0.999405	0.0198772	0.961218	1.03911	-0.029946	0.97611	.
run1	9	21551614	9:21551614:G:A	G	A	N	A	G	G	3350.38	13193.2	0.144249	0.144065	0.144295	0.710234	N	ADD	57344	1.00199	0.0254923	0.953157	1.05333	0.0779798	0.937844	.
run1	9	21552052	9:21552052:A:G	A	G	N	A	G	G	9098.87	36763.1	0.399885	0.391248	0.402081	0.937327	N	ADD	57344	0.979843	0.0159728	0.949643	1.011	-1.27487	0.202355	.
run1	9	21552654	9:21552654:C:T	C	T	N	C	T	T	7705.49	31292.6	0.340036	0.331334	0.34225	0.914135	N	ADD	57344	0.972131	0.0166358	0.940945	1.00435	-1.69903	0.0893143	.
run1	9	21553004	9:21553004:T:C	T	C	N	T	C	C	8925.82	36151.8	0.393046	0.383807	0.395396	0.937827	N	ADD	57344	0.975384	0.0159917	0.945286	1.00644	-1.55858	0.119095	.
run1	9	21553538	9:21553538:G:C	G	C	N	G	C	C	8823.24	35692.2	0.388144	0.379396	0.390369	0.941711	N	ADD	57344	0.977421	0.015987	0.94727	1.00853	-1.4285	0.153149	.
run1	9	21553641	9:21553641:G:C	G	C	N	G	C	C	8828.87	35703.1	0.388288	0.379638	0.390488	0.941986	N	ADD	57344	0.978043	0.0159825	0.947881	1.00917	-1.3891	0.164802	.
run1	9	21553876	9:21553876:A:T	A	T	N	A	T	T	7860.29	31754.7	0.345415	0.33799	0.347304	0.907849	N	ADD	57344	0.975521	0.0165712	0.944346	1.00772	-1.49559	0.134761	.
run1	9	21553980	9:21553980:G:T	G	T	N	T	G	G	5109.09	20115.9	0.219944	0.219689	0.220009	0.976138	N	ADD	57344	0.999384	0.0183459	0.964087	1.03597	-0.0335807	0.973211	.
run1	9	21554457	9:21554457:C:T	C	T	N	C	T	T	9050.76	36543.3	0.397549	0.389179	0.399677	0.954887	N	ADD	57344	0.981541	0.0158517	0.951515	1.01252	-1.17534	0.23986	.
run1	9	21555283	9:21555283:T:C	T	C	N	T	C	C	7912.23	31943.7	0.347516	0.340223	0.349371	0.925302	N	ADD	57344	0.978575	0.0164439	0.947539	1.01063	-1.31708	0.18781	.
run1	9	21555445	9:21555445:G:T	G	T	N	G	T	T	8770.06	35489.9	0.385916	0.377109	0.388156	1.01047	N	ADD	57344	0.980835	0.0154952	0.951495	1.01108	-1.24883	0.211727	.
run1	9	21556666	9:21556666:CA:C	CA	C	N	CA	C	C	8996.03	36333.1	0.395238	0.386826	0.397378	0.966332	N	ADD	57344	0.98179	0.0157661	0.951916	1.0126	-1.16565	0.243756	.
run1	9	21556881	9:21556881:T:C	T	C	N	T	C	C	7690.93	31107.9	0.338299	0.330708	0.34023	0.919366	N	ADD	57344	0.975044	0.0165743	0.943879	1.00724	-1.5248	0.127308	.
run1	9	21557406	9:21557406:A:C	A	C	N	A	C	C	8946.71	36172.8	0.393411	0.384705	0.395625	0.947378	N	ADD	57344	0.97855	0.0159076	0.948511	1.00954	-1.36307	0.17286	.
run1	9	21558030	9:21558030:G:A	G	A	N	G	A	A	8966.51	36236.2	0.394137	0.385557	0.396319	0.951458	N	ADD	57344	0.980032	0.0158737	0.950011	1.011	-1.27066	0.20385	.
run1	9	21559961	9:21559961:G:A	G	A	N	G	A	A	8485.6	34508.8	0.374881	0.364878	0.377425	0.938231	N	ADD	57344	0.97247	0.0161608	0.94215	1.00377	-1.72739	0.0840972	.
run1	9	21561529	9:21561529:G:A	G	A	N	G	A	A	6368.11	26104.6	0.28314	0.273827	0.285509	0.896328	N	ADD	57344	0.96374	0.0177178	0.930847	0.997795	-2.08456	0.0371091	.
run1	9	21562461	9:21562461:G:A	G	A	N	G	A	A	6081.75	25098.2	0.271868	0.261513	0.274502	0.895083	N	ADD	57344	0.95696	0.0179992	0.923789	0.991322	-2.44419	0.0145176	.
run1	9	21562475	9:21562475:G:GTA	G	GTA	N	G	GTA	GTA	10937.7	43853.4	0.47774	0.470317	0.479628	0.739051	N	ADD	57344	0.973347	0.017473	0.940577	1.00726	-1.54611	0.122079	.
run1	9	21563820	9:21563820:TA:T	TA	T	N	TA	T	T	8761.03	35449.1	0.385482	0.376721	0.38771	0.884731	N	ADD	57344	0.974189	0.016479	0.943227	1.00617	-1.58687	0.112541	.
run1	9	21564684	9:21564684:A:G	A	G	N	A	G	G	8805.51	35583.3	0.38704	0.378634	0.389178	0.92026	N	ADD	57344	0.97542	0.0161309	0.945063	1.00675	-1.54284	0.122869	.
run1	9	21564788	9:21564788:T:C	T	C	N	C	T	T	1228.25	4788.94	0.0524658	0.0528144	0.0523771	1.00486	N	ADD	57344	1.00013	0.0334102	0.936733	1.06781	0.00377527	0.996988	.
run1	9	21565674	9:21565674:C:T	C	T	N	C	T	T	8896.1	36017	0.391611	0.382529	0.393921	0.929598	N	ADD	57344	0.972649	0.016033	0.94256	1.0037	-1.72967	0.0836892	.
run1	9	21566440	9:21566440:G:A	G	A	N	G	A	A	7812.29	31671.5	0.344272	0.335926	0.346395	0.906325	N	ADD	57344	0.970661	0.0166456	0.939505	1.00285	-1.78892	0.0736276	.
run1	9	21566730	9:21566730:G:A	G	A	N	A	G	G	5255.74	20706.4	0.226372	0.225995	0.226467	0.904827	N	ADD	57344	0.998647	0.0188603	0.962406	1.03625	-0.0717657	0.942788	.
run1	9	21567651	9:21567651:C:T	C	T	N	C	T	T	6600.06	26943.6	0.292477	0.2838	0.294684	0.901859	N	ADD	57344	0.968059	0.0174678	0.935477	1.00178	-1.85839	0.063114	.
run1	9	21568120	9:21568120:A:T	A	T	N	T	A	A	1178.6	4637.16	0.0507094	0.0506794	0.0507171	0.971703	N	ADD	57344	0.991275	0.0346272	0.926231	1.06089	-0.253069	0.800215	.
run1	9	21570352	9:21570352:C:T	C	T	N	C	T	T	6636.48	26968.3	0.29301	0.285366	0.294954	0.892424	N	ADD	57344	0.972611	0.0175209	0.939778	1.00659	-1.58501	0.112963	.
run1	9	21572208	9:21572208:C:T	C	T	N	C	T	T	6565.25	26719.3	0.290218	0.282303	0.292231	0.912859	N	ADD	57344	0.972166	0.0173778	0.939612	1.00585	-1.62441	0.104288	.
run1	9	21573016	9:21573016:T:C	T	C	N	T	C	C	6556.54	26689.6	0.289884	0.281929	0.291907	0.912737	N	ADD	57344	0.971745	0.0173851	0.939192	1.00543	-1.64862	0.0992246	.
run1	9	21573049	9:21573049:G:A	G	A	N	G	A	A	6123.34	24981.6	0.271213	0.263301	0.273226	0.99749	N	ADD	57344	0.973649	0.0169692	0.941799	1.00658	-1.57368	0.115561	.
run1	9	21573443	9:21573443:G:A	G	A	N	G	A	A	9212.96	37101	0.403826	0.396154	0.405777	0.914979	N	ADD	57344	0.978272	0.016049	0.947979	1.00953	-1.36878	0.171069	.
run1	9	21574194	9:21574194:C:A	C	A	N	A	C	C	3814.99	14762.3	0.161981	0.164043	0.161457	0.794961	N	ADD	57344	1.01693	0.0227519	0.972574	1.0633	0.737681	0.460708	.
run1	9	21575432	9:21575432:T:TTG	T	TTG	N	TTG	T	T	6898.58	26686.7	0.292841	0.296636	0.291875	0.550881	N	ADD	57344	1.01304	0.022103	0.970094	1.05789	0.586266	0.557697	.
run1	9	21576591	9:21576591:A:C	A	C	N	A	C	C	8820.18	35472.4	0.3862	0.379265	0.387964	0.914261	N	ADD	57344	0.983255	0.0161967	0.952531	1.01497	-1.04264	0.297116	.
run1	9	21576700	9:21576700:C:G	C	G	N	C	G	G	8936.42	36002.1	0.391832	0.384263	0.393758	0.912675	N	ADD	57344	0.979283	0.0161668	0.948739	1.01081	-1.29493	0.195344	.
run1	9	21577193	9:21577193:C:T	C	T	N	T	C	C	1281.08	5101.32	0.0556502	0.0550861	0.0557936	0.919073	N	ADD	57344	0.983604	0.0342539	0.919736	1.05191	-0.482631	0.629358	.
run1	9	21577870	9:21577870:C:G	C	G	N	C	G	G	6714.92	27326	0.296813	0.288739	0.298867	0.897024	N	ADD	57344	0.970071	0.0173954	0.937555	1.00372	-1.74676	0.0806794	.
run1	9	21577970	9:21577970:T:C	T	C	N	C	T	T	4111.74	15944.7	0.174878	0.176803	0.174389	0.790185	N	ADD	57344	1.01221	0.022132	0.969237	1.05708	0.548169	0.583576	.
run1	9	21578617	9:21578617:C:A	C	A	N	C	A	A	9164.71	36919.2	0.40182	0.394079	0.403788	0.901985	N	ADD	57344	0.976951	0.0161768	0.946462	1.00842	-1.44149	0.149447	.
run1	9	21579922	9:21579922:A:G	A	G	N	G	A	A	1165.37	4633.37	0.050561	0.0501107	0.0506756	0.937361	N	ADD	57344	0.982333	0.0354247	0.916442	1.05296	-0.503184	0.614835	.
run1	9	21580062	9:21580062:T:C	T	C	N	T	C	C	6676.86	27168.5	0.295108	0.287103	0.297145	0.894171	N	ADD	57344	0.970309	0.0174493	0.937686	1.00407	-1.72732	0.08411	.
run1	9	21580274	9:21580274:T:A	T	A	N	A	T	T	2296.3	8933.85	0.0979191	0.0987399	0.0977103	0.899244	N	ADD	57344	1.01775	0.0265697	0.966109	1.07216	0.662296	0.507782	.
run1	9	21580763	9:21580763:C:T	C	T	N	T	C	C	2300.2	8952.04	0.0981117	0.0989077	0.0979093	0.898735	N	ADD	57344	1.01743	0.0265572	0.965826	1.07179	0.65065	0.515273	.
run1	9	21581326	9:21581326:T:C	T	C	N	T	C	C	1246.19	4991.06	0.0543845	0.0535857	0.0545876	0.503871	N	ADD	57344	0.947826	0.0469332	0.864528	1.03915	-1.14172	0.253572	.
run1	9	21581712	9:21581712:G:T	G	T	N	T	G	G	1193.22	4768.49	0.051982	0.0513079	0.0521534	0.923617	N	ADD	57344	0.973765	0.035276	0.908714	1.04347	-0.753635	0.451068	.
run1	9	21582103	9:21582103:T:C	T	C	N	T	C	C	6708.53	27307.1	0.296593	0.288465	0.29866	0.893064	N	ADD	57344	0.969536	0.0174388	0.936957	1.00325	-1.7741	0.0760471	.
run1	9	21582326	9:21582326:T:C	T	C	N	T	C	C	4392.63	17635.1	0.192067	0.188882	0.192877	0.839264	N	ADD	57344	0.976945	0.0210451	0.937468	1.01808	-1.10834	0.267717	.
run1	9	21583457	9:21583457:T:G	T	G	N	G	T	T	1265.78	5025.95	0.0548595	0.054428	0.0549692	0.909268	N	ADD	57344	0.985311	0.0346318	0.92065	1.05451	-0.427293	0.669166	.
run1	9	21584377	9:21584377:G:T	G	T	N	G	T	T	4376.36	17580.3	0.191447	0.188182	0.192277	0.840727	N	ADD	57344	0.977375	0.0210746	0.937827	1.01859	-1.08588	0.27753	.
run1	9	21584545	9:21584545:T:A	T	A	N	T	A	A	7053.98	27932.7	0.305059	0.303319	0.305502	0.874914	N	ADD	57344	0.996962	0.0178102	0.962761	1.03238	-0.170826	0.86436	.
run1	9	21585265	9:21585265:C:A	C	A	N	C	A	A	7064.37	28015.8	0.305875	0.303766	0.306411	0.878931	N	ADD	57344	0.994588	0.0177738	0.960537	1.02985	-0.305318	0.760124	.
run1	9	21586334	9:21586334:T:C	T	C	N	T	C	C	4021.01	16145.2	0.175835	0.172902	0.176581	0.843106	N	ADD	57344	0.983892	0.0217222	0.942882	1.02669	-0.747574	0.454717	.
run1	9	21586508	9:21586508:CTAAACT:C	CTAAACT	C	N	C	CTAAACT	CTAAACT	8564.73	33305.9	0.365083	0.368281	0.364269	0.810131	N	ADD	57344	1.01937	0.0175	0.985002	1.05494	1.09645	0.272881	.
run1	9	21587100	9:21587100:G:GTTAAA	G	GTTAAA	N	G	GTTAAA	GTTAAA	4235.62	16980.5	0.18499	0.18213	0.185718	0.790872	N	ADD	57344	0.983459	0.0219815	0.941989	1.02676	-0.758767	0.447992	.
run1	9	21587410	9:21587410:G:A	G	A	N	A	G	G	1977.87	7556.29	0.0831313	0.0850477	0.0826438	1.00127	N	ADD	57344	1.00059	0.0269542	0.949101	1.05487	0.0218442	0.982572	.
run1	9	21587447	9:21587447:C:T	C	T	N	C	T	T	6709.91	26603.5	0.29047	0.288524	0.290964	0.879844	N	ADD	57344	0.998718	0.0179766	0.964142	1.03453	-0.0713651	0.943107	.
run1	9	21587775	9:21587775:A:G	A	G	N	A	G	G	4018.35	16128.4	0.175665	0.172788	0.176397	0.844319	N	ADD	57344	0.98462	0.0217146	0.943594	1.02743	-0.713769	0.47537	.
run1	9	21588969	9:21588969:G:A	G	A	N	G	A	A	3963.1	15929	0.173445	0.170412	0.174216	0.847215	N	ADD	57344	0.981184	0.0217883	0.940165	1.02399	-0.871824	0.383304	.
run1	9	21589041	9:21589041:G:A	G	A	N	G	A	A	7107.55	28319.7	0.308901	0.305622	0.309735	0.878138	N	ADD	57344	0.984968	0.0176976	0.951388	1.01973	-0.855851	0.39208	.
run1	9	21589457	9:21589457:C:T	C	T	N	T	C	C	5016.19	19718.7	0.215671	0.215694	0.215665	0.819175	N	ADD	57344	1.00201	0.0202224	0.963069	1.04252	0.099159	0.921012	.
run1	9	21590629	9:21590629:A:G	A	G	N	A	G	G	3803.25	15209.7	0.165779	0.163538	0.166349	0.99946	N	ADD	57344	0.991234	0.0204241	0.952338	1.03172	-0.431106	0.666391	.
run1	9	21591540	9:21591540:T:C	T	C	N	T	C	C	3701.57	14813	0.161435	0.159166	0.162012	0.803453	N	ADD	57344	0.981328	0.0229268	0.938207	1.02643	-0.822131	0.411002	.
run1	9	21592381	9:21592381:C:CA	C	CA	N	C	CA	CA	4019.4	16231.4	0.176573	0.172833	0.177524	0.67706	N	ADD	57344	0.96343	0.0241209	0.918943	1.01007	-1.54452	0.122462	.
run1	9	21592386	9:21592386:A:T	A	T	N	A	T	T	3717.24	15055.6	0.163686	0.15984	0.164665	0.731548	N	ADD	57344	0.962153	0.0239762	0.917985	1.00845	-1.60915	0.107584	.
run1	9	21592858	9:21592858:A:G	A	G	N	G	A	A	4505.82	17814.2	0.194615	0.193749	0.194835	0.86679	N	ADD	57344	1.01198	0.0206121	0.971908	1.0537	0.577548	0.563569	.
run1	9	21595717	9:21595717:T:C	T	C	N	C	T	T	4260.38	16964.2	0.185064	0.183195	0.185539	0.901536	N	ADD	57344	1.00665	0.0206578	0.966704	1.04824	0.320721	0.748422	.
run1	9	21596053	9:21596053:G:T	G	T	N	T	G	G	3645.95	14556.5	0.158713	0.156775	0.159206	0.891445	N	ADD	57344	1.00794	0.0221289	0.965154	1.05261	0.357169	0.720965	.
run1	9	21596183	9:21596183:G:C	G	C	N	C	G	G	1426.76	5558.79	0.0609092	0.0613502	0.060797	0.994089	N	ADD	57344	0.988773	0.0313398	0.929866	1.05141	-0.360247	0.718662	.
run1	9	21598485	9:21598485:A:G	A	G	N	G	A	A	3659.56	14607.5	0.159276	0.15736	0.159764	0.889614	N	ADD	57344	1.00821	0.022119	0.965438	1.05288	0.369789	0.71154	.
run1	9	21598700	9:21598700:C:A	C	A	N	A	C	C	1960.54	8112.05	0.0878261	0.0843027	0.0887223	0.87587	N	ADD	57344	0.96662	0.0286809	0.913781	1.02251	-1.18372	0.236522	.
run1	9	21598941	9:21598941:T:C	T	C	N	C	T	T	3665.3	14689.5	0.160041	0.157606	0.160661	0.898911	N	ADD	57344	1.00312	0.0219842	0.960814	1.04729	0.141649	0.887357	.
run1	9	21599220	9:21599220:C:T	C	T	N	T	C	C	1964.37	8151.69	0.088205	0.0844671	0.0891557	0.87869	N	ADD	57344	0.96183	0.028603	0.909393	1.01729	-1.36061	0.173637	.
run1	9	21599985	9:21599985:C:T	C	T	N	T	C	C	2300.74	9478.83	0.10271	0.098931	0.103671	0.880422	N	ADD	57344	0.974846	0.0266263	0.925277	1.02707	-0.956775	0.338681	.
run1	9	21600424	9:21600424:G:A	G	A	N	A	G	G	4033.41	16012.7	0.174788	0.173435	0.175132	0.998743	N	ADD	57344	1.01133	0.0199851	0.972485	1.05173	0.563873	0.572841	.
run1	9	21601652	9:21601652:C:T	C	T	N	T	C	C	3688.71	14698.8	0.160326	0.158613	0.160762	0.944075	N	ADD	57344	1.00238	0.0211834	0.961615	1.04487	0.112224	0.910646	.
run1	9	21602752	9:21602752:A:G	A	G	N	G	A	A	10403.7	40216.8	0.441376	0.447356	0.439854	0.741978	N	ADD	57344	1.02699	0.0176138	0.99214	1.06306	1.51198	0.130538	.
run1	9	21603774	9:21603774:C:T	C	T	N	T	C	C	2083.51	8620.19	0.0933289	0.0895903	0.0942798	0.875455	N	ADD	57344	0.957694	0.027863	0.906796	1.01145	-1.55142	0.120802	.
run1	9	21604067	9:21604067:A:G	A	G	N	G	A	A	2248.6	9223.75	0.100031	0.0966888	0.100881	0.886021	N	ADD	57344	0.966382	0.0267696	0.916986	1.01844	-1.27741	0.201458	.
run1	9	21604969	9:21604969:A:G	A	G	N	G	A	A	9725.21	37705.6	0.413564	0.418181	0.412389	0.750461	N	ADD	57344	1.0203	0.0177318	0.985455	1.05639	1.13365	0.256943	.
run1	9	21607755	9:21607755:C:G	C	G	N	G	C	C	3926.66	15601.3	0.17027	0.168845	0.170632	0.929451	N	ADD	57344	1.00541	0.020868	0.965119	1.04739	0.258614	0.795933	.
run1	9	21608238	9:21608238:G:A	G	A	N	A	G	G	3877.32	15353.8	0.167682	0.166723	0.167926	0.939044	N	ADD	57344	1.0093	0.0208792	0.96883	1.05146	0.443321	0.657533	.
run1	9	21608851	9:21608851:G:A	G	A	N	A	G	G	2234.12	9143.5	0.0992049	0.0960662	0.100003	0.869821	N	ADD	57344	0.96291	0.0271248	0.913056	1.01549	-1.39337	0.163507	.
run1	9	21609970	9:21609970:GAGGA:G	GAGGA	G	N	G	GAGGA	GAGGA	3983.19	15857.9	0.173001	0.171276	0.17344	0.928352	N	ADD	57344	1.00153	0.0207627	0.961588	1.04312	0.0734436	0.941453	.
run1	9	21610326	9:21610326:CT:C	CT	C	N	C	CT	CT	4199.45	16794.3	0.183051	0.180575	0.183681	0.707276	N	ADD	57344	1.00313	0.0232922	0.958367	1.04999	0.134287	0.893176	.
run1	9	21611256	9:21611256:T:C	T	C	N	C	T	T	4038.51	16091.9	0.175523	0.173655	0.175999	0.918025	N	ADD	57344	0.999928	0.0207692	0.960041	1.04147	-0.00348349	0.997221	.
run1	9	21612909	9:21612909:C:G	C	G	N	G	C	C	2437.25	9991.59	0.108371	0.104801	0.109279	0.851109	N	ADD	57344	0.963333	0.02638	0.91479	1.01445	-1.41608	0.156751	.
run1	9	21614839	9:21614839:A:G	A	G	N	G	A	A	6716	26573.3	0.29026	0.288786	0.290635	0.690134	N	ADD	57344	0.98975	0.0198211	0.952037	1.02896	-0.519812	0.603194	.
run1	9	21615699	9:21615699:G:C	G	C	N	C	G	G	4034.54	16045	0.17508	0.173484	0.175486	0.913465	N	ADD	57344	1.00364	0.0208485	0.963458	1.0455	0.174397	0.861553	.
run1	9	21616161	9:21616161:A:G	A	G	N	G	A	A	2429.29	9971.08	0.108123	0.104459	0.109055	0.847693	N	ADD	57344	0.961931	0.0264583	0.913319	1.01313	-1.46693	0.142394	.
run1	9	21617557	9:21617557:C:CT	C	CT	N	C	CT	CT	6201.2	24569.9	0.268302	0.266649	0.268723	0.470389	N	ADD	57344	0.970895	0.024555	0.925276	1.01876	-1.20288	0.229022	.
run1	9	21618044	9:21618044:A:G	A	G	N	A	G	G	1297.02	5265.15	0.0572176	0.0557713	0.0575855	0.459996	N	ADD	57344	0.906894	0.0484601	0.824721	0.997254	-2.01671	0.0437255	.
run1	9	21620510	9:21620510:G:T	G	T	N	T	G	G	3583.18	14313.1	0.156043	0.154076	0.156544	0.839866	N	ADD	57344	1.00375	0.0229457	0.959607	1.04992	0.163034	0.870492	.
run1	9	21620606	9:21620606:T:C	T	C	N	C	T	T	3757.99	15110.1	0.164516	0.161592	0.16526	0.842249	N	ADD	57344	0.994846	0.0224595	0.952003	1.03962	-0.230058	0.818046	.
run1	9	21621070	9:21621070:T:G	T	G	N	G	T	T	2297.07	9429.53	0.102248	0.0987731	0.103132	0.853492	N	ADD	57344	0.953352	0.0270405	0.904141	1.00524	-1.76666	0.0772848	.
run1	9	21622791	9:21622791:C:T	C	T	N	T	C	C	1826.87	7701.28	0.0830789	0.0785549	0.0842295	0.777169	N	ADD	57344	0.967983	0.032384	0.908453	1.03141	-1.00485	0.314969	.
run1	9	21623279	9:21623279:G:C	G	C	N	C	G	G	4064.82	16444.8	0.17883	0.174786	0.179858	0.901647	N	ADD	57344	0.968985	0.0209356	0.93003	1.00957	-1.50489	0.132352	.
run1	9	21623338	9:21623338:C:A	C	A	N	A	C	C	1956.09	8022.57	0.0870071	0.0841113	0.0877436	0.890842	N	ADD	57344	0.955226	0.0283896	0.903527	1.00988	-1.61351	0.106633	.
run1	9	21624098	9:21624098:A:G	A	G	N	G	A	A	4000.26	16163.3	0.175812	0.17201	0.176779	0.896223	N	ADD	57344	0.969732	0.0210822	0.930479	1.01064	-1.45787	0.144877	.
run1	9	21624484	9:21624484:AGATAGATAGAT:A	AGATAGATAGAT	A	N	A	AGATAGATAGAT	AGATAGATAGAT	1723.81	7142.63	0.0773092	0.0741234	0.0781196	0.813343	N	ADD	57344	0.943053	0.0314935	0.886602	1.0031	-1.86173	0.0626406	.
run1	9	21624495	9:21624495:T:C	T	C	N	C	T	T	1346.81	5369.97	0.0585656	0.0579124	0.0587318	0.849953	N	ADD	57344	0.984713	0.0349319	0.91955	1.05449	-0.441003	0.659211	.
run1	9	21625006	9:21625006:A:AT	A	AT	N	AT	A	A	1521.19	6028.46	0.0658277	0.0654107	0.0659338	0.856493	N	ADD	57344	0.991393	0.0329092	0.929466	1.05745	-0.262682	0.792796	.
run1	9	21625008	9:21625008:A:T	A	T	N	T	A	A	2077.83	8249.77	0.0900495	0.0893458	0.0902284	0.899408	N	ADD	57344	0.994474	0.0279099	0.941535	1.05039	-0.198537	0.842625	.
run1	9	21625101	9:21625101:A:T	A	T	N	T	A	A	1448.35	5808.39	0.0632738	0.0622786	0.0635269	0.871472	N	ADD	57344	0.98362	0.0333321	0.921415	1.05003	-0.495474	0.620266	.
run1	9	21625578	9:21625578:A:G	A	G	N	G	A	A	1995.32	8187.09	0.0887836	0.0857981	0.0895429	0.901081	N	ADD	57344	0.956196	0.0279824	0.905166	1.0101	-1.60072	0.109438	.
run1	9	21626200	9:21626200:A:G	A	G	N	G	A	A	1990.21	8163.36	0.0885321	0.0855783	0.0892834	0.89648	N	ADD	57344	0.957937	0.0280966	0.906611	1.01217	-1.52949	0.126143	.
run1	9	21626573	9:21626573:G:T	G	T	N	T	G	G	5358.93	21335.6	0.232758	0.230432	0.23335	0.893665	N	ADD	57344	1.00582	0.0191643	0.968745	1.04432	0.303028	0.761868	.
run1	9	21626953	9:21626953:C:T	C	T	N	T	C	C	1449.8	5814.8	0.0633423	0.0623411	0.0635969	0.871846	N	ADD	57344	0.983507	0.0333094	0.92135	1.04986	-0.499274	0.617587	.
run1	9	21627027	9:21627027:GA:G	GA	G	N	GA	G	G	9101.09	35517.1	0.38904	0.391344	0.388453	0.79199	N	ADD	57344	0.988077	0.0177735	0.95425	1.0231	-0.674852	0.49977	.
run1	9	21627033	9:21627033:A:G	A	G	N	G	A	A	1989.32	8169.43	0.0885773	0.0855402	0.0893497	0.900614	N	ADD	57344	0.954812	0.0280244	0.903781	1.00872	-1.65003	0.0989362	.
run1	9	21627286	9:21627286:G:C	G	C	N	C	G	G	1984.18	8139.27	0.0882695	0.085319	0.08902	0.898277	N	ADD	57344	0.956059	0.0280987	0.90483	1.01019	-1.59921	0.109774	.
run1	9	21627590	9:21627590:A:G	A	G	N	G	A	A	4179.7	16805.7	0.182978	0.179726	0.183806	0.899844	N	ADD	57344	0.97962	0.0207716	0.940539	1.02032	-0.991304	0.321537	.
run1	9	21627620	9:21627620:T:C	T	C	N	C	T	T	2005.6	8222.11	0.0891786	0.0862403	0.0899259	0.896989	N	ADD	57344	0.957255	0.0279884	0.906158	1.01123	-1.56085	0.11856	.
run1	9	21627842	9:21627842:G:C	G	C	N	C	G	G	1159.7	4644.77	0.050611	0.0498667	0.0508003	0.85727	N	ADD	57344	0.974731	0.0371803	0.906227	1.04841	-0.688374	0.491217	.
run1	9	21628054	9:21628054:A:T	A	T	N	T	A	A	1303.05	5162.29	0.0563733	0.0560308	0.0564605	0.866882	N	ADD	57344	0.988494	0.0350697	0.922832	1.05883	-0.329995	0.741404	.
run1	9	21628163	9:21628163:T:A	T	A	N	A	T	T	1302.55	5158.52	0.0563361	0.0560094	0.0564192	0.866458	N	ADD	57344	0.988915	0.0350844	0.923198	1.05931	-0.31773	0.75069	.
run1	9	21628775	9:21628775:G:T	G	T	N	T	G	G	1951.62	7989.11	0.0866763	0.0839189	0.0873776	0.907581	N	ADD	57344	0.958244	0.0281796	0.906754	1.01266	-1.5136	0.130127	.
run1	9	21628963	9:21628963:G:A	G	A	N	A	G	G	1163.76	4661.8	0.0507949	0.0500411	0.0509866	0.854594	N	ADD	57344	0.974595	0.0371758	0.906108	1.04826	-0.692217	0.488801	.
run1	9	21630635	9:21630635:A:G	A	G	N	G	A	A	3272.98	13231	0.143904	0.140737	0.144709	0.893611	N	ADD	57344	0.967149	0.0228528	0.924786	1.01145	-1.46165	0.143836	.
run1	9	21631987	9:21631987:A:G	A	G	N	G	A	A	4160.69	16726.7	0.182124	0.178908	0.182941	0.918445	N	ADD	57344	0.981274	0.0206351	0.942379	1.02177	-0.916082	0.359624	.
run1	9	21631998	9:21631998:G:A	G	A	N	A	G	G	3383.54	13764	0.149515	0.145491	0.150538	0.895832	N	ADD	57344	0.964012	0.0225331	0.922364	1.00754	-1.62656	0.10383	.
run1	9	21632093	9:21632093:CA:C	CA	C	N	C	CA	CA	1881.21	7501.06	0.081807	0.0808915	0.0820398	0.801239	N	ADD	57344	0.996225	0.0310632	0.937382	1.05876	-0.121751	0.903096	.
run1	9	21632812	9:21632812:A:G	A	G	N	G	A	A	1288.61	5113.27	0.0558199	0.0554096	0.0559243	0.866387	N	ADD	57344	0.987395	0.0352461	0.921487	1.05802	-0.359904	0.718919	.
run1	9	21632873	9:21632873:A:G	A	G	N	G	A	A	1146.27	4600.51	0.0501079	0.0492891	0.0503162	0.855768	N	ADD	57344	0.973319	0.0374009	0.904522	1.04735	-0.723078	0.469632	.
run1	9	21633742	9:21633742:A:G	A	G	N	G	A	A	4172.28	16783	0.182715	0.179407	0.183557	0.918452	N	ADD	57344	0.980478	0.0206213	0.94164	1.02092	-0.956039	0.339053	.
run1	9	21634015	9:21634015:G:A	G	A	N	A	G	G	3114.75	12122.3	0.132856	0.133933	0.132582	0.573726	N	ADD	57344	1.01208	0.029293	0.955612	1.07189	0.410008	0.6818	.
run1	9	21635153	9:21635153:G:A	G	A	N	A	G	G	1949.21	8004.27	0.0867874	0.0838154	0.0875434	0.911104	N	ADD	57344	0.955922	0.0281334	0.904639	1.01011	-1.60234	0.10908	.
run1	9	21636121	9:21636121:A:G	A	G	N	G	A	A	1955.2	8023.63	0.0870085	0.0840731	0.0877551	0.911508	N	ADD	57344	0.956466	0.0280917	0.905227	1.0106	-1.58447	0.113087	.
run1	9	21636389	9:21636389:C:T	C	T	N	T	C	C	1560.91	6363.97	0.0690994	0.0671184	0.0696033	0.567688	N	ADD	57344	0.93759	0.0397018	0.867398	1.01346	-1.62318	0.104552	.
run1	9	21637233	9:21637233:AAAAC:AAAACAAAC	A	AAAAC	N	AAAAC	A	A	2001.1	8210.55	0.0890385	0.0860464	0.0897995	0.897688	N	ADD	57344	0.956726	0.0280261	0.905591	1.01075	-1.57846	0.114461	.
run1	9	21637351	9:21637351:C:G	C	G	N	G	C	C	1749.04	6855.29	0.0750238	0.0752082	0.0749769	0.893709	N	ADD	57344	1.00458	0.0302969	0.946668	1.06604	0.150972	0.879997	.
run1	9	21638407	9:21638407:C:T	C	T	N	T	C	C	1207.36	5071.34	0.0547459	0.0519159	0.0554657	0.839167	N	ADD	57344	0.924977	0.0367012	0.860777	0.993964	-2.12491	0.0335939	.
run1	9	21638592	9:21638592:G:A	G	A	N	G	A	A	5184.05	19737.6	0.2173	0.222912	0.215872	0.738829	N	ADD	57344	1.00712	0.0212425	0.966047	1.04993	0.333868	0.738479	.
run1	9	21638902	9:21638902:A:G	A	G	N	G	A	A	1185.86	4788	0.052088	0.0509918	0.0523668	0.839117	N	ADD	57344	0.962538	0.037159	0.894928	1.03526	-1.02752	0.304175	.
run1	9	21639132	9:21639132:G:C	G	C	N	C	G	G	1963.03	8081.65	0.0875826	0.0844096	0.0883897	0.923414	N	ADD	57344	0.953935	0.0278527	0.903255	1.00746	-1.69317	0.090423	.
run1	9	21639445	9:21639445:G:A	G	A	N	A	G	G	2100.47	8693.77	0.0941183	0.0903194	0.0950845	0.916384	N	ADD	57344	0.952498	0.027137	0.903161	1.00453	-1.79338	0.0729119	.
run1	9	21639817	9:21639817:A:G	A	G	N	G	A	A	2826.02	11463.7	0.124597	0.121518	0.12538	0.936611	N	ADD	57344	0.976793	0.0237017	0.932454	1.02324	-0.990674	0.321845	.
run1	9	21640565	9:21640565:G:A	G	A	N	A	G	G	4056.21	16355.9	0.177979	0.174416	0.178886	0.918412	N	ADD	57344	0.978285	0.0208027	0.9392	1.019	-1.05535	0.291264	.
run1	9	21640658	9:21640658:A:AG	A	AG	N	AG	A	A	4068.56	16389.7	0.178382	0.174947	0.179255	0.924554	N	ADD	57344	0.978265	0.0207287	0.939317	1.01883	-1.0601	0.2891	.
run1	9	21640725	9:21640725:C:T	C	T	N	T	C	C	4172.9	16794	0.182817	0.179433	0.183677	0.92512	N	ADD	57344	0.97987	0.0205338	0.941217	1.02011	-0.990359	0.321999	.
run1	9	21641046	9:21641046:TA:T	TA	T	N	T	TA	TA	5184.3	20239.3	0.221676	0.222923	0.221359	0.775923	N	ADD	57344	1.01006	0.0204846	0.970311	1.05144	0.488657	0.625085	.
run1	9	21641325	9:21641325:T:G	T	G	N	G	T	T	9850.33	38704.5	0.423365	0.423561	0.423315	0.991692	N	ADD	57344	1.00882	0.015204	0.979199	1.03933	0.577433	0.563647	.
run1	9	21642541	9:21642541:T:G	T	G	N	G	T	T	9314.83	36517.4	0.399625	0.400534	0.399394	0.922105	N	ADD	57344	1.01113	0.0158885	0.980128	1.04311	0.696661	0.486015	.
run1	9	21642590	9:21642590:A:G	A	G	N	G	A	A	6921.23	27095	0.296598	0.29761	0.29634	0.876385	N	ADD	57344	1.00786	0.0175336	0.973812	1.0431	0.446451	0.655272	.
run1	9	21643597	9:21643597:T:C	T	C	N	C	T	T	8489.16	33383.4	0.365099	0.365031	0.365117	0.900527	N	ADD	57344	1.00401	0.0163402	0.972367	1.03669	0.245036	0.806429	.
run1	9	21645065	9:21645065:T:A	T	A	N	T	A	A	5186.98	19728.3	0.217244	0.223039	0.215771	0.751211	N	ADD	57344	1.00791	0.0210765	0.967127	1.05042	0.374048	0.708369	.
run1	9	21645847	9:21645847:A:T	A	T	N	T	A	A	1975.12	8129.63	0.0881065	0.0849294	0.0889145	0.921609	N	ADD	57344	0.953987	0.0278036	0.903391	1.00742	-1.69422	0.0902239	.
run1	9	21646648	9:21646648:GT:G	GT	G	N	G	GT	GT	3275.27	13211.9	0.143756	0.140835	0.144499	0.708257	N	ADD	57344	0.966872	0.0255424	0.91966	1.01651	-1.31894	0.187189	.
run1	9	21646662	9:21646662:C:T	C	T	N	T	C	C	2901.17	11343.9	0.124207	0.124749	0.124069	0.584611	N	ADD	57344	0.998377	0.0295858	0.94213	1.05798	-0.0549144	0.956207	.
run1	9	21648256	9:21648256:A:G	A	G	N	G	A	A	4448.1	17907.3	0.194924	0.191267	0.195854	0.892329	N	ADD	57344	0.973606	0.0203869	0.93547	1.0133	-1.31204	0.189506	.
run1	9	21650406	9:21650406:G:T	G	T	N	T	G	G	2838.28	11551	0.125465	0.122045	0.126334	0.955346	N	ADD	57344	0.972994	0.0234026	0.929373	1.01866	-1.16983	0.242068	.
run1	9	21651356	9:21651356:G:A	G	A	N	A	G	G	1338.4	5590.95	0.0604191	0.0575506	0.0611487	0.87278	N	ADD	57344	0.928266	0.0342528	0.867993	0.992724	-2.17317	0.0297679	.
run1	9	21651620	9:21651620:T:C	T	C	N	C	T	T	3098.57	12512.3	0.136116	0.133237	0.136848	0.919247	N	ADD	57344	0.976459	0.0230223	0.933378	1.02153	-1.03476	0.300781	.
run1	9	21652149	9:21652149:C:G	C	G	N	G	C	C	6816.91	26669.7	0.29198	0.293125	0.291689	0.842346	N	ADD	57344	1.00963	0.0179719	0.974683	1.04582	0.533145	0.593933	.
run1	9	21652884	9:21652884:G:T	G	T	N	T	G	G	1944.53	7984.11	0.0865708	0.0836141	0.0873229	0.944853	N	ADD	57344	0.957202	0.027649	0.906711	1.01051	-1.582	0.113649	.
run1	9	21653039	9:21653039:C:T	C	T	N	T	C	C	3855.01	15589.9	0.169546	0.165764	0.170508	0.966169	N	ADD	57344	0.973702	0.0206606	0.935061	1.01394	-1.2899	0.197086	.
run1	9	21653648	9:21653648:C:G	C	G	N	G	C	C	5919.08	23472	0.25627	0.254518	0.256715	1.00383	N	ADD	57344	1.01255	0.0174189	0.978561	1.04771	0.715781	0.474127	.
run1	9	21653863	9:21653863:A:G	A	G	N	G	A	A	2084.51	8636.63	0.0934809	0.0896332	0.0944596	0.942678	N	ADD	57344	0.952501	0.0268304	0.903706	1.00393	-1.81376	0.069714	.
run1	9	21653870	9:21653870:C:G	C	G	N	G	C	C	1944.35	7987.28	0.086597	0.0836064	0.0873576	0.945756	N	ADD	57344	0.956734	0.0276359	0.906291	1.00999	-1.60045	0.109499	.
run1	9	21654272	9:21654272:C:T	C	T	N	T	C	C	3853.43	15589.2	0.169526	0.165696	0.1705	0.965954	N	ADD	57344	0.973144	0.0206643	0.934518	1.01337	-1.31741	0.187701	.
run1	9	21654550	9:21654550:T:A	T	A	N	A	T	T	11053.2	43842.4	0.478652	0.475283	0.479509	0.868418	N	ADD	57344	0.990105	0.0160803	0.959386	1.02181	-0.618441	0.536285	.
run1	9	21654764	9:21654764:G:C	G	C	N	C	G	G	3812.47	15440.7	0.167875	0.163935	0.168877	0.965269	N	ADD	57344	0.971205	0.0207321	0.932532	1.01148	-1.40931	0.158743	.
run1	9	21655288	9:21655288:G:T	G	T	N	T	G	G	1823.17	7440.31	0.0807712	0.0783956	0.0813754	0.710826	N	ADD	57344	0.991439	0.0337721	0.927939	1.05929	-0.254574	0.799052	.
run1	9	21655478	9:21655478:G:A	G	A	N	A	G	G	1703.8	6768.82	0.0738754	0.0732628	0.0740312	0.96778	N	ADD	57344	0.98452	0.0292999	0.929575	1.04271	-0.53245	0.594415	.
run1	9	21655949	9:21655949:A:G	A	G	N	G	A	A	3704.09	14992.9	0.163025	0.159274	0.163978	0.966083	N	ADD	57344	0.967222	0.0209821	0.928252	1.00783	-1.58838	0.1122	.
run1	9	21655955	9:21655955:A:G	A	G	N	G	A	A	3704.09	14992.9	0.163025	0.159274	0.163978	0.966083	N	ADD	57344	0.967222	0.0209821	0.928252	1.00783	-1.58838	0.1122	.
run1	9	21656149	9:21656149:C:T	C	T	N	T	C	C	3674.81	14889.6	0.161868	0.158015	0.162848	0.964397	N	ADD	57344	0.966305	0.02106	0.927231	1.00703	-1.62755	0.103621	.
run1	9	21656683	9:21656683:G:C	G	C	N	C	G	G	6799.2	26645.5	0.291615	0.292363	0.291425	0.827436	N	ADD	57344	1.00677	0.0181573	0.971572	1.04324	0.371632	0.710167	.
run1	9	21656749	9:21656749:G:A	G	A	N	A	G	G	3940.53	15980.6	0.173698	0.169441	0.174781	0.970661	N	ADD	57344	0.969624	0.0204415	0.931544	1.00926	-1.50905	0.131286	.
run1	9	21657011	9:21657011:A:G	A	G	N	G	A	A	3689.58	14948.5	0.162511	0.158651	0.163493	0.966051	N	ADD	57344	0.966476	0.0210078	0.92749	1.0071	-1.62317	0.104553	.
run1	9	21657873	9:21657873:G:C	G	C	N	C	G	G	3928.45	15923.9	0.173099	0.168922	0.174161	0.97161	N	ADD	57344	0.970307	0.0204479	0.932189	1.00998	-1.47413	0.140448	.
run1	9	21658033	9:21658033:G:A	G	A	N	A	G	G	1566.46	6156.62	0.0673399	0.0673571	0.0673355	0.960934	N	ADD	57344	0.990434	0.0306548	0.932679	1.05177	-0.313552	0.753861	.
run1	9	21658042	9:21658042:G:C	G	C	N	C	G	G	3684.43	14918.6	0.162206	0.158429	0.163166	0.964337	N	ADD	57344	0.967181	0.0210417	0.928105	1.0079	-1.58586	0.112772	.
run1	9	21658507	9:21658507:C:A	C	A	N	A	C	C	3669.47	14840.7	0.161395	0.157786	0.162314	0.960507	N	ADD	57344	0.968425	0.0211203	0.929155	1.00935	-1.51914	0.128728	.
run1	9	21658652	9:21658652:A:G	A	G	N	G	A	A	1574.75	6184.27	0.0676533	0.0677138	0.067638	0.958848	N	ADD	57344	0.991482	0.0306192	0.933731	1.0528	-0.279393	0.779943	.
run1	9	21659006	9:21659006:G:C	G	C	N	C	G	G	3776.13	15348.5	0.166753	0.162372	0.167868	0.982871	N	ADD	57344	0.965283	0.0205867	0.92711	1.00503	-1.71635	0.0860985	.
run1	9	21659157	9:21659157:T:A	T	A	N	A	T	T	3670.09	14889	0.161823	0.157813	0.162842	0.986557	N	ADD	57344	0.965445	0.0208231	0.926836	1.00566	-1.6888	0.0912585	.
run1	9	21659425	9:21659425:G:A	G	A	N	A	G	G	3626.69	14720.1	0.159971	0.155946	0.160995	0.98549	N	ADD	57344	0.964387	0.0209103	0.925662	1.00473	-1.7342	0.082883	.
run1	9	21659862	9:21659862:A:T	A	T	N	T	A	A	1963.31	8073.41	0.0875132	0.0844214	0.0882997	0.973647	N	ADD	57344	0.957417	0.0271252	0.907846	1.00969	-1.60429	0.108651	.
run1	9	21659992	9:21659992:G:C	G	C	N	C	G	G	1961.19	8070.24	0.0874672	0.0843306	0.088265	0.974156	N	ADD	57344	0.956741	0.0271291	0.907197	1.00899	-1.63009	0.103082	.
run1	9	21660143	9:21660143:A:G	A	G	N	G	A	A	3633.14	14742.9	0.160226	0.156224	0.161244	0.986225	N	ADD	57344	0.96479	0.0208895	0.926087	1.00511	-1.7159	0.0861799	.
run1	9	21660295	9:21660295:C:A	C	A	N	A	C	C	3632.65	14741.9	0.160214	0.156203	0.161234	0.986613	N	ADD	57344	0.964708	0.0208865	0.926014	1.00502	-1.72022	0.0853919	.
run1	9	21660495	9:21660495:T:A	T	A	N	A	T	T	3905.68	15864.4	0.172381	0.167943	0.17351	0.990289	N	ADD	57344	0.968052	0.0202908	0.930309	1.00733	-1.60021	0.109551	.
run1	9	21660760	9:21660760:G:A	G	A	N	A	G	G	3632.14	14739.1	0.160185	0.156181	0.161203	0.986454	N	ADD	57344	0.964735	0.0208893	0.926034	1.00505	-1.71868	0.0856732	.
run1	9	21660975	9:21660975:A:C	A	C	N	C	A	A	3632.71	14742.3	0.160218	0.156205	0.161238	0.986582	N	ADD	57344	0.9647	0.0208866	0.926006	1.00501	-1.7206	0.0853229	.
run1	9	21661172	9:21661172:C:T	C	T	N	T	C	C	3631.1	14736.4	0.160152	0.156136	0.161173	0.986479	N	ADD	57344	0.964637	0.0208916	0.925936	1.00496	-1.72336	0.084824	.
run1	9	21661236	9:21661236:G:A	G	A	N	A	G	G	3632.65	14741.9	0.160214	0.156203	0.161234	0.986613	N	ADD	57344	0.964708	0.0208865	0.926014	1.00502	-1.72022	0.0853919	.
run1	9	21661422	9:21661422:A:G	A	G	N	G	A	A	3632.65	14741.9	0.160214	0.156203	0.161234	0.986613	N	ADD	57344	0.964708	0.0208865	0.926014	1.00502	-1.72022	0.0853919	.
run1	9	21661455	9:21661455:T:TG	T	TG	N	TG	T	T	3801.02	15462.7	0.167966	0.163442	0.169117	0.995042	N	ADD	57344	0.964704	0.0203865	0.926918	1.00403	-1.76261	0.0779665	.
run1	9	21662080	9:21662080:C:T	C	T	N	T	C	C	3905.17	15849.7	0.172248	0.167921	0.173349	0.987864	N	ADD	57344	0.969545	0.0203212	0.931688	1.00894	-1.52197	0.128016	.
run1	9	21662149	9:21662149:T:TG	T	TG	N	TG	T	T	3653.24	14831.6	0.161175	0.157088	0.162215	0.998318	N	ADD	57344	0.965322	0.020706	0.92693	1.0053	-1.70453	0.0882819	.
run1	9	21662241	9:21662241:C:G	C	G	N	G	C	C	1663.55	6622.48	0.0722484	0.0715321	0.0724306	0.984679	N	ADD	57344	0.983718	0.0294679	0.928512	1.04221	-0.557094	0.577463	.
run1	9	21662343	9:21662343:T:C	T	C	N	C	T	T	3937.58	15991.3	0.173766	0.169315	0.174898	1.00197	N	ADD	57344	0.969406	0.0200985	0.931961	1.00835	-1.54599	0.122107	.
run1	9	21662578	9:21662578:A:G	A	G	N	G	A	A	1940.83	7978.36	0.0864885	0.0834552	0.08726	0.970985	N	ADD	57344	0.958894	0.0272982	0.908938	1.0116	-1.53763	0.124139	.
run1	9	21662606	9:21662606:C:A	C	A	N	A	C	C	3637.79	14756.4	0.160385	0.156424	0.161392	0.992586	N	ADD	57344	0.966162	0.0208069	0.927554	1.00638	-1.65442	0.0980414	.
run1	9	21662640	9:21662640:T:C	T	C	N	C	T	T	3931.56	15974	0.173563	0.169056	0.174709	0.996995	N	ADD	57344	0.968739	0.0201655	0.931197	1.00779	-1.57498	0.115261	.
run1	9	21662683	9:21662683:G:A	G	A	N	A	G	G	3647.47	14806.5	0.160906	0.15684	0.16194	0.996659	N	ADD	57344	0.965377	0.0207374	0.926926	1.00542	-1.6992	0.0892821	.
run1	9	21662863	9:21662863:A:T	A	T	N	T	A	A	3653.24	14831.6	0.161175	0.157088	0.162215	0.998318	N	ADD	57344	0.965322	0.020706	0.92693	1.0053	-1.70453	0.0882819	.
run1	9	21663040	9:21663040:G:A	G	A	N	A	G	G	3925.77	15912.9	0.172979	0.168807	0.17404	0.984586	N	ADD	57344	0.970533	0.0203025	0.932671	1.00993	-1.47323	0.140689	.
run1	9	21663529	9:21663529:G:T	G	T	N	T	G	G	3611.26	14646.5	0.159195	0.155283	0.16019	0.985037	N	ADD	57344	0.965989	0.0209474	0.927132	1.00647	-1.65189	0.0985577	.
run1	9	21663655	9:21663655:A:G	A	G	N	G	A	A	2342.64	9147.63	0.100187	0.100733	0.100048	0.640393	N	ADD	57344	1.03053	0.031229	0.969343	1.09557	0.962906	0.335595	.
run1	9	21663697	9:21663697:T:C	T	C	N	C	T	T	3614.77	14657.4	0.15932	0.155434	0.160309	0.985497	N	ADD	57344	0.966353	0.0209357	0.927503	1.00683	-1.6348	0.10209	.
run1	9	21663844	9:21663844:C:T	C	T	N	T	C	C	3692.56	14988.5	0.162886	0.158779	0.163931	1.01003	N	ADD	57344	0.966047	0.0204981	0.928004	1.00565	-1.68519	0.0919527	.
run1	9	21664040	9:21664040:G:A	G	A	N	A	G	G	3614.77	14657.4	0.15932	0.155434	0.160309	0.985497	N	ADD	57344	0.966353	0.0209357	0.927503	1.00683	-1.6348	0.10209	.
run1	9	21664228	9:21664228:GA:G	GA	G	N	G	GA	GA	3656.81	14863.1	0.161481	0.157242	0.162559	0.995927	N	ADD	57344	0.963765	0.0207239	0.925403	1.00372	-1.78094	0.0749225	.
run1	9	21664307	9:21664307:G:C	G	C	N	C	G	G	3614.77	14657.4	0.15932	0.155434	0.160309	0.985497	N	ADD	57344	0.966353	0.0209357	0.927503	1.00683	-1.6348	0.10209	.
run1	9	21664551	9:21664551:GT:G	GT	G	N	G	GT	GT	3651.96	14828.2	0.161134	0.157033	0.162177	0.998023	N	ADD	57344	0.965165	0.0207117	0.92677	1.00515	-1.71188	0.086918	.
run1	9	21664623	9:21664623:G:A	G	A	N	A	G	G	3615	14658.3	0.159331	0.155444	0.160319	0.985429	N	ADD	57344	0.966347	0.0209359	0.927497	1.00682	-1.63509	0.10203	.
run1	9	21664643	9:21664643:C:T	C	T	N	T	C	C	3615	14658.3	0.159331	0.155444	0.160319	0.985429	N	ADD	57344	0.966347	0.0209359	0.927497	1.00682	-1.63509	0.10203	.
run1	9	21664809	9:21664809:C:A	C	A	N	A	C	C	3608.35	14625.2	0.158984	0.155158	0.159957	0.983713	N	ADD	57344	0.966779	0.0209727	0.927844	1.00735	-1.61094	0.107194	.
run1	9	21664824	9:21664824:C:A	C	A	N	A	C	C	3608.17	14623.3	0.158966	0.15515	0.159937	0.98365	N	ADD	57344	0.966856	0.0209741	0.927915	1.00743	-1.60703	0.108047	.
run1	9	21665032	9:21665032:T:C	T	C	N	C	T	T	3521.36	14299.6	0.155387	0.151417	0.156396	0.982083	N	ADD	57344	0.965692	0.0211726	0.926438	1.00661	-1.64885	0.0991787	.
run1	9	21665063	9:21665063:A:C	A	C	N	C	A	A	3609.83	14624.1	0.158987	0.155221	0.159945	0.977113	N	ADD	57344	0.967465	0.0210458	0.92837	1.00821	-1.57161	0.11604	.
run1	9	21665136	9:21665136:G:A	G	A	N	A	G	G	3598.22	14591.4	0.158601	0.154722	0.159588	0.983671	N	ADD	57344	0.966961	0.0209995	0.92797	1.00759	-1.59992	0.109617	.
run1	9	21665240	9:21665240:A:T	A	T	N	T	A	A	3601.09	14606.1	0.158754	0.154846	0.159749	0.982932	N	ADD	57344	0.966707	0.0210004	0.927725	1.00733	-1.61235	0.106887	.
run1	9	21665604	9:21665604:C:A	C	A	N	A	C	C	3633.86	14736.9	0.160181	0.156255	0.161179	0.98229	N	ADD	57344	0.965743	0.0209323	0.926923	1.00619	-1.66526	0.0958613	.
run1	9	21666066	9:21666066:G:C	G	C	N	C	G	G	3913.78	15848.6	0.172314	0.168291	0.173338	0.986467	N	ADD	57344	0.972736	0.0203181	0.93476	1.01226	-1.36047	0.173681	.
run1	9	21666379	9:21666379:A:G	A	G	N	G	A	A	3936.65	15924.6	0.173176	0.169274	0.174169	0.985816	N	ADD	57344	0.974234	0.0202892	0.936253	1.01376	-1.28656	0.198246	.
run1	9	21666410	9:21666410:G:A	G	A	N	A	G	G	3374.64	13383.3	0.146118	0.145108	0.146375	0.734457	N	ADD	57344	1.00864	0.0251314	0.960158	1.05956	0.342177	0.732218	.
run1	9	21666466	9:21666466:A:C	A	C	N	C	A	A	3938.37	15927.7	0.173218	0.169348	0.174202	0.985488	N	ADD	57344	0.973861	0.0202916	0.93589	1.01337	-1.30529	0.191793	.
run1	9	21666501	9:21666501:A:G	A	G	N	G	A	A	3953.4	16014.3	0.174104	0.169995	0.175149	1.0025	N	ADD	57344	0.972657	0.0200736	0.935133	1.01169	-1.38109	0.167251	.
run1	9	21666566	9:21666566:G:C	G	C	N	C	G	G	3626.12	14687.2	0.15968	0.155922	0.160636	0.983984	N	ADD	57344	0.96763	0.0209269	0.928744	1.00814	-1.57242	0.115853	.
run1	9	21666948	9:21666948:G:C	G	C	N	C	G	G	3905.08	15803.8	0.171848	0.167917	0.172848	0.989107	N	ADD	57344	0.973243	0.0203129	0.935257	1.01277	-1.33517	0.181819	.
run1	9	21667373	9:21667373:T:C	T	C	N	C	T	T	3734.93	15153.6	0.164695	0.160601	0.165736	0.978108	N	ADD	57344	0.967681	0.0207074	0.929194	1.00776	-1.58651	0.112624	.
run1	9	21667503	9:21667503:G:T	G	T	N	T	G	G	1950.46	8000	0.0867611	0.0838693	0.0874967	0.972912	N	ADD	57344	0.961654	0.0272206	0.911693	1.01435	-1.43644	0.150877	.
run1	9	21667674	9:21667674:T:C	T	C	N	C	T	T	1949.38	7991.37	0.0866764	0.0838225	0.0874023	0.972864	N	ADD	57344	0.961949	0.0272294	0.911957	1.01468	-1.42469	0.154246	.
run1	9	21667762	9:21667762:G:A	G	A	N	A	G	G	3721.39	15112.8	0.164221	0.160019	0.16529	0.980158	N	ADD	57344	0.966714	0.0207128	0.928255	1.00677	-1.63439	0.102177	.
run1	9	21667825	9:21667825:G:A	G	A	N	A	G	G	3721.34	15112.1	0.164215	0.160017	0.165283	0.980129	N	ADD	57344	0.966747	0.0207133	0.928286	1.0068	-1.63271	0.10253	.
run1	9	21667864	9:21667864:C:G	C	G	N	G	C	C	3721.39	15112.5	0.164219	0.160019	0.165287	0.980158	N	ADD	57344	0.966729	0.0207128	0.92827	1.00678	-1.63361	0.102342	.
run1	9	21669792	9:21669792:T:G	T	G	N	G	T	T	1271.06	5125.02	0.0557694	0.054655	0.0560528	0.977872	N	ADD	57344	0.979489	0.0334405	0.91735	1.04584	-0.619734	0.535433	.
run1	9	21669886	9:21669886:C:T	C	T	N	T	C	C	4059.97	16473.4	0.179037	0.174577	0.180171	1.0186	N	ADD	57344	0.969801	0.0197114	0.933048	1.008	-1.55568	0.119784	.
run1	9	21670327	9:21670327:C:T	C	T	N	T	C	C	1971.55	8063.94	0.0875026	0.0847761	0.088196	0.796787	N	ADD	57344	0.990993	0.0308664	0.932818	1.0528	-0.293122	0.769429	.
run1	9	21670461	9:21670461:C:T	C	T	N	T	C	C	3249.23	13254.2	0.143899	0.139716	0.144962	0.980324	N	ADD	57344	0.963739	0.0218898	0.923266	1.00599	-1.68731	0.0915441	.
run1	9	21670557	9:21670557:A:G	A	G	N	G	A	A	2027.7	8347.94	0.0904684	0.0871906	0.0913021	1.00377	N	ADD	57344	0.957478	0.0263253	0.909329	1.00818	-1.65059	0.0988217	.
run1	9	21670654	9:21670654:A:G	A	G	N	G	A	A	3250.77	13259.4	0.143957	0.139782	0.145019	0.979852	N	ADD	57344	0.963816	0.0218913	0.923337	1.00607	-1.68353	0.0922734	.
run1	9	21670658	9:21670658:A:T	A	T	N	T	A	A	3251.06	13260.2	0.143967	0.139794	0.145028	0.979796	N	ADD	57344	0.963845	0.0218914	0.923365	1.0061	-1.68214	0.0925408	.
run1	9	21671191	9:21671191:A:G	A	G	N	G	A	A	3939.26	15924	0.173194	0.169387	0.174162	0.982903	N	ADD	57344	0.973523	0.0203144	0.935524	1.01307	-1.32091	0.186533	.
run1	9	21671321	9:21671321:T:A	T	A	N	A	T	T	3246.22	13239.1	0.143741	0.139586	0.144797	0.977996	N	ADD	57344	0.964031	0.0219244	0.923483	1.00636	-1.67083	0.0947548	.
run1	9	21671604	9:21671604:G:T	G	T	N	T	G	G	3217.11	13140.2	0.142625	0.138335	0.143716	0.96636	N	ADD	57344	0.961883	0.0221416	0.921033	1.00454	-1.75518	0.0792291	.
run1	9	21671720	9:21671720:C:T	C	T	N	T	C	C	1948.72	8023.97	0.0869549	0.0837942	0.0877589	0.953192	N	ADD	57344	0.955101	0.0275118	0.904964	1.00802	-1.66977	0.0949639	.
run1	9	21671748	9:21671748:A:G	A	G	N	G	A	A	3238.26	13204.5	0.143369	0.139244	0.144418	0.966192	N	ADD	57344	0.963749	0.0220896	0.922914	1.00639	-1.67159	0.0946054	.
run1	9	21672010	9:21672010:G:A	G	A	N	A	G	G	3233.95	13183.1	0.143145	0.139059	0.144185	0.965973	N	ADD	57344	0.964032	0.0221045	0.923158	1.00672	-1.65714	0.0974909	.
run1	9	21672613	9:21672613:T:C	T	C	N	C	T	T	3305.24	13435.5	0.145968	0.142124	0.146945	0.957871	N	ADD	57344	0.967541	0.0220192	0.926673	1.01021	-1.49858	0.133983	.
run1	9	21672769	9:21672769:G:A	G	A	N	A	G	G	3274.51	13352	0.144971	0.140803	0.146032	0.960566	N	ADD	57344	0.963811	0.0220404	0.923062	1.00636	-1.67239	0.094447	.
run1	9	21673153	9:21673153:C:A	C	A	N	A	C	C	3210.28	13098.6	0.142202	0.138041	0.143261	0.966034	N	ADD	57344	0.963167	0.0221645	0.922221	1.00593	-1.6932	0.0904183	.
run1	9	21673226	9:21673226:T:C	T	C	N	C	T	T	3909.77	15833.6	0.172148	0.168119	0.173173	0.97011	N	ADD	57344	0.971027	0.0205241	0.932741	1.01088	-1.43252	0.151996	.
run1	9	21673461	9:21673461:G:A	G	A	N	A	G	G	5196.79	20698.3	0.225787	0.22346	0.226379	0.785736	N	ADD	57344	1.00948	0.0207565	0.969237	1.0514	0.4546	0.649397	.
run1	9	21673608	9:21673608:G:A	G	A	N	A	G	G	3240.83	13224.5	0.143567	0.139355	0.144638	0.930653	N	ADD	57344	0.960143	0.0225134	0.918698	1.00346	-1.80661	0.0708228	.
run1	9	21673750	9:21673750:T:A	T	A	N	A	T	T	1933.49	7941.54	0.0861034	0.0831394	0.0868573	0.900976	N	ADD	57344	0.953613	0.0284265	0.901936	1.00825	-1.67089	0.0947442	.
run1	9	21673877	9:21673877:A:T	A	T	N	T	A	A	1267.61	5103.58	0.0555523	0.0545067	0.0558183	0.917365	N	ADD	57344	0.978561	0.0345577	0.914476	1.04714	-0.627145	0.530564	.
run1	9	21673897	9:21673897:A:G	A	G	N	G	A	A	4495.11	18304.1	0.198793	0.193288	0.200193	0.802468	N	ADD	57344	0.943623	0.0214622	0.904753	0.984164	-2.70373	0.00685663	.
run1	9	21673925	9:21673925:A:G	A	G	N	G	A	A	2981.28	12231.6	0.132646	0.128194	0.133778	0.933727	N	ADD	57344	0.95544	0.0232526	0.912873	0.99999	-1.96038	0.0499516	.
run1	9	21674067	9:21674067:G:A	G	A	N	A	G	G	3233.79	13140.1	0.142769	0.139052	0.143715	0.996289	N	ADD	57344	0.962133	0.0217139	0.922045	1.00396	-1.77779	0.0754378	.
run1	9	21674147	9:21674147:T:G	T	G	N	G	T	T	3334.62	13501.3	0.146797	0.143387	0.147665	0.932641	N	ADD	57344	0.959857	0.0221699	0.919042	1.00248	-1.84805	0.0645948	.
run1	9	21674312	9:21674312:T:A	T	A	N	A	T	T	4060.9	16199.8	0.17666	0.174617	0.177179	0.863828	N	ADD	57344	0.983079	0.0215145	0.942487	1.02542	-0.793214	0.427653	.
run1	9	21674425	9:21674425:C:T	C	T	N	T	C	C	6384.89	25178.3	0.275209	0.274548	0.275378	0.629455	N	ADD	57344	0.992848	0.0216415	0.951615	1.03587	-0.331673	0.740136	.
run1	9	21674667	9:21674667:C:T	C	T	N	T	C	C	1919.13	7495.58	0.0820898	0.0825219	0.0819799	0.458961	N	ADD	57344	1.01463	0.039988	0.938146	1.09735	0.363252	0.716417	.
run1	9	21674949	9:21674949:C:T	C	T	N	T	C	C	8918.03	35005.1	0.38298	0.383472	0.382854	0.531332	N	ADD	57344	1.00635	0.0211321	0.96552	1.04891	0.299542	0.764527	.
run1	9	21675281	9:21675281:G:A	G	A	N	A	G	G	3081.03	12961.4	0.139879	0.132483	0.14176	0.875135	N	ADD	57344	0.96187	0.0247038	0.916407	1.00959	-1.5737	0.115557	.
run1	9	21675361	9:21675361:G:A	G	A	N	A	G	G	4898.28	19598.5	0.213595	0.210624	0.214351	0.674286	N	ADD	57344	0.999614	0.0224862	0.956516	1.04465	-0.0171492	0.986318	.
run1	9	21675373	9:21675373:A:C	A	C	N	C	A	A	4979.91	19922	0.217127	0.214134	0.217888	0.685708	N	ADD	57344	0.999594	0.0221566	0.957115	1.04396	-0.018332	0.985374	.
run1	9	21675463	9:21675463:C:T	C	T	N	T	C	C	7157.17	28963.8	0.31495	0.307756	0.31678	0.804175	N	ADD	57344	0.958874	0.0181533	0.925357	0.993605	-2.31339	0.0207014	.
run1	9	21675545	9:21675545:A:G	A	G	N	A	G	G	9694.81	37319	0.409928	0.416873	0.408161	0.743109	N	ADD	57344	1.01931	0.0178181	0.984332	1.05554	1.07367	0.282969	.
run1	9	21675716	9:21675716:A:C	A	C	N	C	A	A	5275.03	20973.9	0.228872	0.226824	0.229393	0.71004	N	ADD	57344	1.00958	0.02136	0.968184	1.05274	0.446232	0.65543	.
run1	9	21676042	9:21676042:T:A	T	A	N	T	A	A	9796.65	37640.5	0.413619	0.421253	0.411678	0.745836	N	ADD	57344	1.02424	0.0177579	0.989207	1.06052	1.34888	0.177377	.
run1	9	21676273	9:21676273:G:C	G	C	N	C	G	G	7148.69	28926	0.314546	0.307391	0.316366	0.819309	N	ADD	57344	0.957718	0.017996	0.924526	0.992101	-2.40066	0.0163655	.
run1	9	21676295	9:21676295:A:C	A	C	N	C	A	A	6124.2	23960.9	0.262322	0.263338	0.262063	0.723986	N	ADD	57344	1.0306	0.0201058	0.99078	1.07203	1.49927	0.133803	.
run1	9	21676883	9:21676883:T:A	T	A	N	A	T	T	6290.86	24750.2	0.270656	0.270505	0.270695	0.735011	N	ADD	57344	1.02365	0.0198269	0.98463	1.06421	1.17872	0.238509	.
run1	9	21677313	9:21677313:T:C	T	C	N	C	T	T	6075.35	23779.4	0.260313	0.261238	0.260078	0.725984	N	ADD	57344	1.02949	0.0201184	0.989689	1.0709	1.44476	0.148524	.
run1	9	21677459	9:21677459:T:C	T	C	N	C	T	T	6057.72	23719.7	0.259639	0.26048	0.259425	0.726799	N	ADD	57344	1.029	0.0201268	0.989194	1.0704	1.42015	0.155563	.
run1	9	21677857	9:21677857:A:T	A	T	N	T	A	A	5153.25	20553.6	0.224146	0.221588	0.224796	0.720073	N	ADD	57344	0.999764	0.0213707	0.958753	1.04253	-0.0110216	0.991206	.
run1	9	21678022	9:21678022:T:A	T	A	N	A	T	T	5146.59	20510.3	0.22371	0.221302	0.224323	0.716467	N	ADD	57344	0.999983	0.0214405	0.958832	1.0429	-0.000798777	0.999363	.
run1	9	21678064	9:21678064:G:C	G	C	N	C	G	G	6161.18	24232.7	0.265013	0.264928	0.265035	0.728833	N	ADD	57344	1.022	0.0200253	0.982668	1.06291	1.08688	0.277088	.
run1	9	21678321	9:21678321:G:C	G	C	N	C	G	G	5095.35	20294.1	0.221379	0.219099	0.221959	0.714505	N	ADD	57344	1.00321	0.0215403	0.961736	1.04647	0.148715	0.881779	.
run1	9	21678559	9:21678559:C:T	C	T	N	C	T	T	9857.95	37911.1	0.416513	0.423888	0.414637	0.744014	N	ADD	57344	1.0237	0.0177463	0.988704	1.05993	1.31984	0.186888	.
run1	9	21678902	9:21678902:A:G	A	G	N	G	A	A	5121.6	20408.9	0.222608	0.220227	0.223214	0.718368	N	ADD	57344	1.00313	0.0214377	0.961857	1.04618	0.145917	0.883987	.
run1	9	21678973	9:21678973:A:G	A	G	N	G	A	A	6204.32	24405.8	0.266899	0.266784	0.266928	0.733248	N	ADD	57344	1.02251	0.0199167	0.98336	1.06321	1.11745	0.263804	.
run1	9	21679152	9:21679152:A:G	A	G	N	G	A	A	6045.46	23663.5	0.259042	0.259953	0.25881	0.727345	N	ADD	57344	1.02978	0.0201324	0.989939	1.07123	1.4577	0.144924	.
run1	9	21679188	9:21679188:G:C	G	C	N	C	G	G	5114.23	20377.4	0.222269	0.21991	0.222869	0.718425	N	ADD	57344	1.00322	0.0214465	0.961927	1.04629	0.150043	0.880731	.
run1	9	21679189	9:21679189:T:C	T	C	N	C	T	T	5998.21	23388.6	0.256233	0.257921	0.255803	0.685769	N	ADD	57344	1.03625	0.0207704	0.994908	1.0793	1.71417	0.0864976	.
run1	9	21679452	9:21679452:G:A	G	A	N	A	G	G	4979.47	19896.7	0.216903	0.214115	0.217612	0.719548	N	ADD	57344	1.00037	0.0216228	0.958865	1.04368	0.0173328	0.986171	.
run1	9	21679503	9:21679503:CAGATATG:C	CAGATATG	C	N	C	CAGATATG	CAGATATG	4952.53	19680.2	0.21478	0.212957	0.215244	0.674566	N	ADD	57344	1.00815	0.0223626	0.964913	1.05331	0.362761	0.716783	.
run1	9	21679638	9:21679638:T:C	T	C	N	C	T	T	5930.65	23256.5	0.254491	0.255016	0.254358	0.729395	N	ADD	57344	1.02821	0.0202157	0.988265	1.06977	1.37605	0.168806	.
run1	9	21679764	9:21679764:C:T	C	T	N	T	C	C	5888.74	23078.6	0.252576	0.253214	0.252413	0.730186	N	ADD	57344	1.02988	0.0202564	0.989792	1.07159	1.45344	0.146102	.
run1	9	21680460	9:21680460:C:T	C	T	N	T	C	C	5931.51	23259.4	0.254524	0.255053	0.25439	0.729637	N	ADD	57344	1.02829	0.0202117	0.988347	1.06984	1.38001	0.167583	.
run1	9	21680669	9:21680669:G:GC	G	GC	N	GC	G	G	7138.07	28933.5	0.31452	0.306935	0.316449	0.835953	N	ADD	57344	0.955339	0.0177969	0.92259	0.98925	-2.56727	0.0102503	.
run1	9	21681191	9:21681191:C:T	C	T	N	T	C	C	2257.46	9230.09	0.100164	0.09707	0.10095	0.712791	N	ADD	57344	0.977493	0.0306662	0.920472	1.03805	-0.742314	0.457897	.
run1	9	21681890	9:21681890:G:C	G	C	N	C	G	G	3147.29	13228.8	0.142788	0.135332	0.144684	0.909889	N	ADD	57344	0.965494	0.0239357	0.921246	1.01187	-1.46707	0.142358	.
run1	9	21682027	9:21682027:G:A	G	A	N	A	G	G	4891.5	19527.1	0.212913	0.210333	0.213569	0.720452	N	ADD	57344	1.00433	0.0217622	0.962397	1.0481	0.198715	0.842486	.
run1	9	21682141	9:21682141:A:C	A	C	N	C	A	A	5941.54	23324.6	0.25518	0.255484	0.255103	0.731497	N	ADD	57344	1.03139	0.0202067	0.991339	1.07306	1.52949	0.126143	.
run1	9	21682260	9:21682260:G:C	G	C	N	C	G	G	6071.83	23936.3	0.261651	0.261087	0.261794	0.735732	N	ADD	57344	1.02386	0.0200302	0.98444	1.06485	1.17705	0.239177	.
run1	9	21682302	9:21682302:G:C	G	C	N	C	G	G	4871.5	19429.7	0.21189	0.209473	0.212504	0.720941	N	ADD	57344	1.0056	0.0217821	0.963569	1.04946	0.256207	0.797791	.
run1	9	21682759	9:21682759:A:G	A	G	N	G	A	A	7221.91	29276.5	0.318241	0.31054	0.3202	0.894683	N	ADD	57344	0.957877	0.0171189	0.926271	0.990562	-2.51392	0.0119397	.
run1	9	21683289	9:21683289:C:A	C	A	N	A	C	C	4831.25	19257.5	0.210037	0.207742	0.210621	0.770247	N	ADD	57344	1.00725	0.0211382	0.966373	1.04986	0.341774	0.732521	.
run1	9	21683559	9:21683559:TG:T	TG	T	N	T	TG	TG	4755.05	18915.9	0.206394	0.204466	0.206884	0.719096	N	ADD	57344	1.01024	0.0220039	0.967596	1.05476	0.462919	0.643422	.
run1	9	21683605	9:21683605:A:G	A	G	N	G	A	A	5812.35	22776.7	0.249277	0.249929	0.249111	0.775604	N	ADD	57344	1.0307	0.0197418	0.991583	1.07137	1.5318	0.125572	.
run1	9	21683608	9:21683608:T:C	T	C	N	C	T	T	5812.69	22778.1	0.249292	0.249944	0.249126	0.77563	N	ADD	57344	1.03069	0.0197411	0.991575	1.07135	1.53136	0.125681	.
run1	9	21683805	9:21683805:T:C	T	C	N	C	T	T	3654.3	14419.1	0.157588	0.157134	0.157703	0.998803	N	ADD	57344	0.981299	0.0205873	0.942491	1.0217	-0.916988	0.359149	.
run1	9	21683880	9:21683880:C:T	C	T	N	T	C	C	5798.79	22694.1	0.248439	0.249346	0.248208	0.780563	N	ADD	57344	1.03282	0.0196965	0.993706	1.07347	1.6394	0.101131	.
run1	9	21683998	9:21683998:T:A	T	A	N	A	T	T	7254.16	29425.7	0.319823	0.311927	0.321832	0.890126	N	ADD	57344	0.958181	0.0171332	0.926539	0.990903	-2.49335	0.0126544	.
run1	9	21684063	9:21684063:A:G	A	G	N	G	A	A	5820.78	22794.8	0.249508	0.250291	0.249309	0.782154	N	ADD	57344	1.03221	0.0196583	0.993197	1.07276	1.61269	0.106811	.
run1	9	21684433	9:21684433:G:C	G	C	N	C	G	G	4826.91	19207	0.20956	0.207556	0.210069	0.777186	N	ADD	57344	1.01039	0.0210518	0.969544	1.05295	0.490767	0.623591	.
run1	9	21684689	9:21684689:C:T	C	T	N	T	C	C	2436.07	9159.1	0.101102	0.10475	0.100174	0.683173	N	ADD	57344	1.04698	0.0296364	0.987895	1.10959	1.54903	0.121375	.
run1	9	21684722	9:21684722:G:A	G	A	N	A	G	G	5835.97	22858.8	0.250199	0.250945	0.250009	0.780129	N	ADD	57344	1.03325	0.0196995	0.99412	1.07393	1.66061	0.0967913	.
run1	9	21685188	9:21685188:C:T	C	T	N	C	T	T	10150.1	39001.4	0.428568	0.436452	0.426562	0.825537	N	ADD	57344	1.02217	0.0167924	0.989078	1.05637	1.30595	0.191569	.
run1	9	21685404	9:21685404:G:A	G	A	N	G	A	A	10177.3	39143.7	0.430045	0.437621	0.428118	0.824722	N	ADD	57344	1.02174	0.016789	0.988664	1.05592	1.28091	0.200226	.
run1	9	21688238	9:21688238:A:C	A	C	N	C	A	A	4954.68	19697	0.214945	0.21305	0.215427	0.812638	N	ADD	57344	1.01081	0.0203837	0.971227	1.05202	0.527688	0.597716	.
run1	9	21689840	9:21689840:T:C	T	C	N	C	T	T	4973.22	19752.6	0.215592	0.213847	0.216036	0.812351	N	ADD	57344	1.01344	0.0203724	0.973774	1.05473	0.655474	0.512162	.
run1	9	21690261	9:21690261:T:C	T	C	N	C	T	T	7260.26	29490.2	0.320439	0.312189	0.322537	0.95311	N	ADD	57344	0.957887	0.0165439	0.927325	0.989456	-2.60071	0.00930304	.
run1	9	21690958	9:21690958:T:G	T	G	N	G	T	T	3534.84	13935.2	0.152327	0.151997	0.152411	0.953437	N	ADD	57344	0.980302	0.0213531	0.940122	1.0222	-0.93168	0.351502	.
run1	9	21691376	9:21691376:G:C	G	C	N	C	G	G	4937.46	19646.7	0.214357	0.212309	0.214877	0.824876	N	ADD	57344	1.01309	0.0203193	0.973533	1.05425	0.639869	0.522258	.
run1	9	21691392	9:21691392:C:T	C	T	N	T	C	C	7197.87	29182.7	0.317214	0.309506	0.319174	1.00219	N	ADD	57344	0.960628	0.0161832	0.930637	0.991586	-2.48206	0.0130626	.
run1	9	21691467	9:21691467:A:T	A	T	N	A	T	T	3014.52	11465.4	0.126255	0.129623	0.125398	0.609344	N	ADD	57344	1.02442	0.0286727	0.968439	1.08364	0.84147	0.400085	.
run1	9	21692017	9:21692017:G:A	G	A	N	G	A	A	8047.66	30868	0.339317	0.346047	0.337606	0.852373	N	ADD	57344	1.02849	0.017065	0.994661	1.06347	1.64627	0.099708	.
run1	9	21693409	9:21693409:C:A	C	A	N	A	C	C	6057.48	23759.8	0.259986	0.260469	0.259863	0.943787	N	ADD	57344	0.96608	0.0178824	0.932806	1.00054	-1.92975	0.053638	.
run1	9	21693769	9:21693769:T:C	T	C	N	C	T	T	4968.63	19759.1	0.215608	0.213649	0.216107	0.827247	N	ADD	57344	1.01266	0.020237	0.973277	1.05363	0.621523	0.534256	.
run1	9	21693816	9:21693816:G:A	G	A	N	G	A	A	11155.6	43922.7	0.480244	0.479686	0.480386	0.87547	N	ADD	57344	1.00877	0.016194	0.977258	1.0413	0.539406	0.589607	.
run1	9	21693893	9:21693893:T:G	T	G	N	T	G	G	11071.9	43633.4	0.476992	0.476086	0.477222	0.873981	N	ADD	57344	1.00754	0.0162111	0.976035	1.04007	0.463625	0.642916	.
run1	9	21694039	9:21694039:C:T	C	T	N	C	T	T	11127.8	43829.8	0.479192	0.47849	0.47937	0.876533	N	ADD	57344	1.00833	0.0161879	0.976837	1.04083	0.512231	0.608489	.
run1	9	21694602	9:21694602:T:C	T	C	N	T	C	C	11098.6	43712.2	0.477912	0.477237	0.478084	0.87712	N	ADD	57344	1.00847	0.0161808	0.976987	1.04096	0.521073	0.602316	.
run1	9	21694611	9:21694611:AG:A	AG	A	N	A	AG	AG	1284.07	4922.36	0.0541158	0.0552148	0.0538363	0.591387	N	ADD	57344	1.02985	0.0425401	0.947465	1.11939	0.691378	0.489328	.
run1	9	21694664	9:21694664:C:T	C	T	N	C	T	T	11101.3	43725.3	0.47805	0.477351	0.478227	0.877017	N	ADD	57344	1.00843	0.0161819	0.976947	1.04092	0.518683	0.603982	.
run1	9	21695460	9:21695460:T:C	T	C	N	C	T	T	11294.3	44559.5	0.487006	0.485649	0.487351	0.898451	N	ADD	57344	0.986356	0.0159007	0.95609	1.01758	-0.864011	0.387582	.
run1	9	21695893	9:21695893:A:G	A	G	N	G	A	A	11288.7	44532.3	0.48672	0.48541	0.487054	0.893942	N	ADD	57344	0.987168	0.0159412	0.956802	1.0185	-0.810159	0.417849	.
run1	9	21696288	9:21696288:C:T	C	T	N	T	C	C	4030.2	16271.5	0.177017	0.173297	0.177963	0.862214	N	ADD	57344	1.00643	0.0215832	0.96474	1.04991	0.296788	0.766628	.
run1	9	21696844	9:21696844:A:G	A	G	N	G	A	A	2510.23	10253.6	0.111292	0.107939	0.112145	0.783462	N	ADD	57344	0.989614	0.0278275	0.937085	1.04509	-0.375178	0.707528	.
run1	9	21697689	9:21697689:G:A	G	A	N	A	G	G	11250.3	44379.2	0.485051	0.483757	0.485379	0.901781	N	ADD	57344	0.987567	0.0158776	0.957308	1.01878	-0.787931	0.430737	.
run1	9	21697699	9:21697699:G:A	G	A	N	A	G	G	11287.8	44543.5	0.48681	0.485372	0.487176	0.898936	N	ADD	57344	0.987152	0.0158945	0.956873	1.01839	-0.813573	0.41589	.
run1	9	21697805	9:21697805:C:T	C	T	N	T	C	C	11059.1	43584.6	0.476455	0.47554	0.476688	0.810245	N	ADD	57344	0.988152	0.0167817	0.956179	1.02119	-0.710217	0.47757	.
run1	9	21698087	9:21698087:T:C	T	C	N	C	T	T	5893.01	23144.3	0.253185	0.253397	0.253131	0.862086	N	ADD	57344	0.962423	0.018887	0.927448	0.998717	-2.02791	0.0425693	.
run1	9	21698355	9:21698355:G:T	G	T	N	T	G	G	10784.9	42637.8	0.465809	0.463746	0.466334	0.785044	N	ADD	57344	0.98359	0.0170852	0.951198	1.01708	-0.968475	0.332807	.
run1	9	21698402	9:21698402:T:C	T	C	N	C	T	T	10717.2	42200.6	0.461406	0.460835	0.461552	0.782217	N	ADD	57344	0.99211	0.0170941	0.959421	1.02591	-0.463378	0.643093	.
run1	9	21698613	9:21698613:C:T	C	T	N	T	C	C	8735.83	34470.6	0.37673	0.375638	0.377008	0.651665	N	ADD	57344	0.996332	0.0193006	0.959346	1.03474	-0.190397	0.848998	.
run1	9	21698615	9:21698615:T:A	T	A	N	A	T	T	8735.83	34470.6	0.37673	0.375638	0.377008	0.651665	N	ADD	57344	0.996332	0.0193006	0.959346	1.03474	-0.190397	0.848998	.
run1	9	21698744	9:21698744:T:TG	T	TG	N	T	TG	TG	11539.1	45294.3	0.495548	0.496175	0.495388	0.649752	N	ADD	57344	1.00694	0.0186669	0.970767	1.04446	0.370606	0.710931	.
run1	9	21698955	9:21698955:C:CTGTT	C	CTGTT	N	CTGTT	C	C	10621.7	41903.8	0.457986	0.45673	0.458306	0.777224	N	ADD	57344	0.985284	0.0171972	0.952628	1.01906	-0.862073	0.388647	.
run1	9	21699406	9:21699406:G:A	G	A	N	A	G	G	11227.2	44297.7	0.484139	0.482765	0.484488	0.902979	N	ADD	57344	0.98726	0.0158687	0.957027	1.01845	-0.807976	0.419105	.
run1	9	21699444	9:21699444:C:T	C	T	N	T	C	C	11228.4	44303.4	0.484199	0.482819	0.48455	0.903162	N	ADD	57344	0.987203	0.0158672	0.956974	1.01839	-0.81171	0.416958	.
run1	9	21699618	9:21699618:T:TA	T	TA	N	T	TA	TA	10782.5	41767.6	0.4582	0.463644	0.456816	0.778612	N	ADD	57344	1.0231	0.0169595	0.989647	1.05768	1.34635	0.178189	.
run1	9	21700172	9:21700172:A:G	A	G	N	G	A	A	11150.4	43952.6	0.48046	0.479464	0.480714	0.903666	N	ADD	57344	0.988361	0.0158436	0.958141	1.01953	-0.73894	0.459944	.
run1	9	21700259	9:21700259:G:A	G	A	N	A	G	G	4022.15	16242	0.17669	0.172951	0.177641	0.863615	N	ADD	57344	1.00577	0.0215774	0.964118	1.04921	0.266444	0.789897	.
run1	9	21700409	9:21700409:A:G	A	G	N	G	A	A	11152.5	43979.8	0.480716	0.479552	0.481011	0.949344	N	ADD	57344	0.989066	0.0154743	0.959519	1.01952	-0.710476	0.477409	.
run1	9	21700496	9:21700496:T:C	T	C	N	C	T	T	4105.07	16594.8	0.180489	0.176517	0.181499	0.901549	N	ADD	57344	1.00362	0.0209464	0.963252	1.04568	0.172527	0.863023	.
run1	9	21700530	9:21700530:C:G	C	G	N	G	C	C	11091.1	43716.8	0.477887	0.476915	0.478134	0.954137	N	ADD	57344	0.988965	0.015419	0.959525	1.01931	-0.719644	0.471744	.
run1	9	21700795	9:21700795:G:A	G	A	N	A	G	G	11268.7	44470.3	0.486006	0.48455	0.486376	0.946728	N	ADD	57344	0.989364	0.0155073	0.959746	1.0199	-0.689517	0.490498	.
run1	9	21700927	9:21700927:A:G	A	G	N	G	A	A	11085.1	43683.2	0.477542	0.476656	0.477767	0.952001	N	ADD	57344	0.989588	0.0154374	0.960095	1.01999	-0.677977	0.497786	.
run1	9	21700932	9:21700932:G:A	G	A	N	A	G	G	11084.6	43682.5	0.477532	0.476635	0.47776	0.951965	N	ADD	57344	0.98953	0.0154377	0.960038	1.01993	-0.68178	0.495378	.
run1	9	21701005	9:21701005:T:G	T	G	N	G	T	T	11087.7	43695.5	0.477672	0.476769	0.477901	0.951855	N	ADD	57344	0.989465	0.0154379	0.959975	1.01986	-0.686021	0.4927	.
run1	9	21701432	9:21701432:T:C	T	C	N	C	T	T	11085.5	43688.1	0.477587	0.476672	0.47782	0.952862	N	ADD	57344	0.989447	0.0154305	0.959971	1.01983	-0.687544	0.49174	.
run1	9	21701451	9:21701451:A:T	A	T	N	T	A	A	11082.2	43673.4	0.47743	0.47653	0.477659	0.952638	N	ADD	57344	0.989535	0.0154324	0.960052	1.01992	-0.681715	0.495419	.
run1	9	21701534	9:21701534:C:A	C	A	N	A	C	C	6922.62	26835.7	0.294349	0.29767	0.293504	0.941438	N	ADD	57344	0.985373	0.0172806	0.952558	1.01932	-0.852716	0.393817	.
run1	9	21701639	9:21701639:A:G	A	G	N	G	A	A	11088.9	43699.2	0.477714	0.476818	0.477942	0.951648	N	ADD	57344	0.989561	0.0154404	0.960063	1.01997	-0.679652	0.496725	.
run1	9	21701674	9:21701674:G:A	G	A	N	A	G	G	11092.2	43713	0.477863	0.476959	0.478093	0.952006	N	ADD	57344	0.989516	0.0154374	0.960025	1.01991	-0.682717	0.494785	.
run1	9	21701942	9:21701942:T:G	T	G	N	G	T	T	6000.4	23595.5	0.258055	0.258015	0.258066	0.944593	N	ADD	57344	0.965101	0.0179176	0.931797	0.999595	-1.98255	0.0474182	.
run1	9	21702122	9:21702122:T:C	T	C	N	C	T	T	4101.63	16584.2	0.180366	0.176369	0.181383	0.900654	N	ADD	57344	1.00333	0.0209619	0.962944	1.04541	0.158602	0.873982	.
run1	9	21702286	9:21702286:A:AT	A	AT	N	AT	A	A	10951.8	43124.4	0.471508	0.470926	0.471656	0.933665	N	ADD	57344	0.990278	0.0155925	0.960472	1.02101	-0.626564	0.530945	.
run1	9	21702293	9:21702293:G:C	G	C	N	C	G	G	11281	44518.3	0.486531	0.485081	0.4869	0.945876	N	ADD	57344	0.989423	0.0155148	0.959789	1.01997	-0.685355	0.49312	.
run1	9	21702751	9:21702751:CA:C	CA	C	N	C	CA	CA	11224.1	44199.1	0.483252	0.482632	0.48341	0.927395	N	ADD	57344	0.993227	0.0156602	0.963204	1.02418	-0.43399	0.664296	.
run1	9	21703051	9:21703051:C:G	C	G	N	G	C	C	4101.26	16576.5	0.180296	0.176353	0.181299	0.899969	N	ADD	57344	1.0034	0.0209678	0.963001	1.0455	0.161948	0.871347	.
run1	9	21703289	9:21703289:C:T	C	T	N	T	C	C	7074.59	27422.3	0.300789	0.304205	0.29992	0.937136	N	ADD	57344	0.987113	0.0172214	0.95435	1.021	-0.753191	0.451335	.
run1	9	21703860	9:21703860:T:C	T	C	N	C	T	T	5999.82	23599.8	0.258088	0.25799	0.258113	0.944384	N	ADD	57344	0.964541	0.0179204	0.931251	0.999021	-2.01463	0.0439437	.
run1	9	21703947	9:21703947:T:C	T	C	N	C	T	T	4100.05	16574.3	0.180266	0.176301	0.181275	0.900086	N	ADD	57344	1.00327	0.0209699	0.962871	1.04536	0.155662	0.8763	.
run1	9	21704021	9:21704021:A:G	A	G	N	G	A	A	11176.9	44005.1	0.481149	0.480605	0.481288	0.957257	N	ADD	57344	0.991451	0.0154012	0.96197	1.02184	-0.557472	0.577205	.
run1	9	21704498	9:21704498:A:G	A	G	N	G	A	A	4100.47	16576.6	0.18029	0.176319	0.1813	0.900016	N	ADD	57344	1.0032	0.0209697	0.962806	1.04529	0.152424	0.878853	.
run1	9	21704873	9:21704873:T:C	T	C	N	C	T	T	7078.46	27436.3	0.300945	0.304371	0.300073	0.937009	N	ADD	57344	0.987234	0.0172205	0.954469	1.02112	-0.746112	0.4556	.
run1	9	21704911	9:21704911:C:G	C	G	N	G	C	C	7034.94	27243.5	0.298885	0.3025	0.297965	0.939274	N	ADD	57344	0.98789	0.0172302	0.955086	1.02182	-0.707115	0.479495	.
run1	9	21704999	9:21704999:G:A	G	A	N	A	G	G	6024.18	23682.4	0.259021	0.259038	0.259017	0.919718	N	ADD	57344	0.965712	0.0181278	0.932003	1.00064	-1.92465	0.0542733	.
run1	9	21705014	9:21705014:T:G	T	G	N	G	T	T	7080.64	27444.2	0.301033	0.304465	0.30016	0.937104	N	ADD	57344	0.987331	0.0172181	0.954568	1.02122	-0.740478	0.45901	.
run1	9	21705206	9:21705206:T:C	T	C	N	C	T	T	2263.53	9260.12	0.100478	0.097331	0.101279	0.741289	N	ADD	57344	0.980397	0.0300015	0.92441	1.03977	-0.659889	0.509325	.
run1	9	21705287	9:21705287:A:C	A	C	N	C	A	A	4104.22	16600	0.180526	0.17648	0.181555	0.897438	N	ADD	57344	1.00192	0.0209928	0.961531	1.044	0.0913223	0.927237	.
run1	9	21705420	9:21705420:T:C	T	C	N	C	T	T	7013.73	27130.5	0.297714	0.301588	0.296728	0.910479	N	ADD	57344	0.990384	0.0175162	0.95696	1.02498	-0.551629	0.581203	.
run1	9	21705424	9:21705424:A:C	A	C	N	C	A	A	5966.72	23395.6	0.256019	0.256567	0.255879	0.915484	N	ADD	57344	0.968868	0.018235	0.934852	1.00412	-1.73439	0.0828494	.
run1	9	21705491	9:21705491:G:C	G	C	N	C	G	G	3969.43	16030.4	0.174384	0.170684	0.175326	0.869854	N	ADD	57344	1.00491	0.021598	0.963256	1.04836	0.226641	0.820703	.
run1	9	21705600	9:21705600:T:C	T	C	N	C	T	T	7047.7	27312	0.299593	0.303048	0.298714	0.91521	N	ADD	57344	0.987432	0.0174436	0.954244	1.02178	-0.725045	0.468424	.
run1	9	21706115	9:21706115:C:G	C	G	N	G	C	C	6033.79	23731.5	0.259533	0.259451	0.259554	0.943599	N	ADD	57344	0.964453	0.0178942	0.931214	0.998878	-2.02269	0.0431048	.
run1	9	21706121	9:21706121:G:A	G	A	N	A	G	G	7000.89	27122	0.297528	0.301036	0.296635	0.919082	N	ADD	57344	0.987239	0.0174407	0.954062	1.02157	-0.736383	0.461497	.
run1	9	21706283	9:21706283:T:G	T	G	N	G	T	T	7057.93	27366.3	0.300156	0.303489	0.299308	0.938346	N	ADD	57344	0.986442	0.0172195	0.953705	1.0203	-0.792768	0.427913	.
run1	9	21706500	9:21706500:A:G	A	G	N	G	A	A	7080.28	27489.2	0.301422	0.30445	0.300651	0.935125	N	ADD	57344	0.984584	0.0172283	0.951892	1.0184	-0.90179	0.367168	.
run1	9	21706519	9:21706519:G:A	G	A	N	A	G	G	7208.67	28052.1	0.30745	0.30997	0.306809	0.929116	N	ADD	57344	0.983918	0.0172114	0.951281	1.01768	-0.941955	0.346216	.
run1	9	21706571	9:21706571:A:G	A	G	N	G	A	A	6010.29	23698.7	0.259042	0.25844	0.259195	0.940247	N	ADD	57344	0.961751	0.0179411	0.928519	0.996171	-2.17378	0.0297219	.
run1	9	21706795	9:21706795:G:C	G	C	N	C	G	G	7055.5	27352.5	0.300014	0.303384	0.299157	0.937395	N	ADD	57344	0.986841	0.0172297	0.954073	1.02074	-0.768788	0.442019	.
run1	9	21707372	9:21707372:C:T	C	T	N	T	C	C	11360.3	44744.8	0.489197	0.488487	0.489378	1.0035	N	ADD	57344	0.990624	0.0150146	0.961897	1.02021	-0.627376	0.530413	.
run1	9	21707492	9:21707492:C:T	C	T	N	T	C	C	11111.7	43756.4	0.478412	0.4778	0.478567	0.963977	N	ADD	57344	0.990535	0.0153329	0.961211	1.02075	-0.620229	0.535107	.
run1	9	21708883	9:21708883:T:A	T	A	N	A	T	T	6036.19	23757	0.259776	0.259554	0.259832	0.936467	N	ADD	57344	0.963974	0.0179555	0.93064	0.998502	-2.04343	0.04101	.
run1	9	21709515	9:21709515:GA:G	GA	G	N	GA	G	G	11405.5	44784.4	0.489937	0.490434	0.489811	0.854689	N	ADD	57344	1.00743	0.0163162	0.975727	1.04017	0.453925	0.649883	.
run1	9	21709997	9:21709997:C:T	C	T	N	T	C	C	11126.1	43798	0.4789	0.478417	0.479022	0.96278	N	ADD	57344	0.991349	0.0153421	0.961983	1.02161	-0.566324	0.571174	.
run1	9	21710108	9:21710108:T:TG	T	TG	N	TG	T	T	11038.3	43437.2	0.474988	0.474641	0.475077	0.948163	N	ADD	57344	0.991765	0.0154697	0.962146	1.0223	-0.534546	0.592964	.
run1	9	21710215	9:21710215:C:T	C	T	N	T	C	C	11126.9	43800.9	0.478932	0.478451	0.479055	0.962905	N	ADD	57344	0.991348	0.0153411	0.961984	1.02161	-0.566397	0.571124	.
run1	9	21711020	9:21711020:GT:G	GT	G	N	G	GT	GT	8453.26	33636.8	0.366996	0.363487	0.367888	0.774615	N	ADD	57344	0.970772	0.0176808	0.937708	1.005	-1.67771	0.0934038	.
run1	9	21711062	9:21711062:G:T	G	T	N	T	G	G	11122	43782.4	0.478729	0.478244	0.478852	0.962651	N	ADD	57344	0.991348	0.0153426	0.961981	1.02161	-0.566403	0.57112	.
run1	9	21711125	9:21711125:C:T	C	T	N	T	C	C	11128.2	43807.9	0.479005	0.478508	0.479131	0.962605	N	ADD	57344	0.991312	0.0153435	0.961944	1.02158	-0.568735	0.569536	.
run1	9	21711637	9:21711637:A:G	A	G	N	G	A	A	11403	44947.4	0.491336	0.490323	0.491593	0.949242	N	ADD	57344	0.991106	0.0154977	0.961454	1.02167	-0.57646	0.564304	.
run1	9	21711647	9:21711647:C:A	C	A	N	A	C	C	11139	43835.3	0.479338	0.478975	0.479431	0.960106	N	ADD	57344	0.991825	0.0153666	0.962398	1.02215	-0.534209	0.593197	.
run1	9	21711675	9:21711675:G:A	G	A	N	A	G	G	11138.5	43834.2	0.479324	0.478951	0.479418	0.960131	N	ADD	57344	0.991771	0.0153664	0.962347	1.0221	-0.537706	0.59078	.
run1	9	21711735	9:21711735:C:G	C	G	N	G	C	C	11149.2	43854.4	0.479593	0.47941	0.47964	0.957357	N	ADD	57344	0.992041	0.0153877	0.962568	1.02242	-0.519317	0.60354	.
run1	9	21711788	9:21711788:A:C	A	C	N	C	A	A	11119.3	43757.4	0.478486	0.478125	0.478578	0.957072	N	ADD	57344	0.991395	0.0153893	0.961939	1.02175	-0.56155	0.574423	.
run1	9	21711789	9:21711789:A:C	A	C	N	C	A	A	11126.8	43763.2	0.478603	0.478448	0.478643	0.952619	N	ADD	57344	0.992358	0.0154261	0.962804	1.02282	-0.497287	0.618987	.
run1	9	21711801	9:21711801:G:A	G	A	N	A	G	G	11122.4	43737.2	0.478338	0.478261	0.478358	0.951402	N	ADD	57344	0.992857	0.0154352	0.96327	1.02335	-0.464458	0.64232	.
run1	9	21711815	9:21711815:C:G	C	G	N	G	C	C	11128.6	43764	0.478626	0.478526	0.478651	0.951615	N	ADD	57344	0.992716	0.0154335	0.963137	1.0232	-0.473712	0.635705	.
run1	9	21712193	9:21712193:C:T	C	T	N	T	C	C	11042.6	43484.5	0.475438	0.474826	0.475594	0.956268	N	ADD	57344	0.989948	0.015385	0.960542	1.02025	-0.656699	0.511374	.
run1	9	21714920	9:21714920:T:C	T	C	N	C	T	T	10413.8	41425.1	0.451999	0.447789	0.45307	0.924155	N	ADD	57344	0.977201	0.0157258	0.947541	1.00779	-1.46655	0.142498	.
run1	9	21715201	9:21715201:A:G	A	G	N	G	A	A	10370.8	41250.4	0.450101	0.445943	0.451159	0.925008	N	ADD	57344	0.977578	0.0157286	0.947901	1.00818	-1.44182	0.149354	.
run1	9	21715557	9:21715557:C:A	C	A	N	A	C	C	4478.87	17797.3	0.194233	0.19259	0.194651	0.898912	N	ADD	57344	1.01945	0.0202175	0.979839	1.06065	0.952563	0.340811	.
run1	9	21715620	9:21715620:G:T	G	T	N	T	G	G	4345.89	17274.6	0.188516	0.186872	0.188934	0.89349	N	ADD	57344	1.01836	0.0204887	0.978275	1.06009	0.887952	0.374567	.
run1	9	21715801	9:21715801:T:G	T	G	N	G	T	T	10353.2	41183.8	0.449367	0.445185	0.450431	0.925423	N	ADD	57344	0.97745	0.0157264	0.947782	1.00805	-1.4503	0.146974	.
run1	9	21715890	9:21715890:G:C	G	C	N	C	G	G	10335.9	41135.8	0.448798	0.444439	0.449906	0.924779	N	ADD	57344	0.97671	0.0157303	0.947057	1.00729	-1.49809	0.13411	.
run1	9	21716887	9:21716887:T:A	T	A	N	A	T	T	10292.1	40938.1	0.446692	0.442559	0.447743	0.922582	N	ADD	57344	0.977167	0.0157477	0.947467	1.0078	-1.46675	0.142443	.
run1	9	21716997	9:21716997:A:G	A	G	N	G	A	A	10374.5	41258.2	0.450201	0.446102	0.451244	0.923642	N	ADD	57344	0.977928	0.0157419	0.948217	1.00857	-1.4178	0.156248	.
run1	9	21717153	9:21717153:C:CCAAATCTAACAG	C	CCAAATCTAACAG	N	CCAAATCTAACAG	C	C	8733.21	35377.6	0.384616	0.375525	0.386928	0.868344	N	ADD	57344	0.948077	0.0165262	0.91786	0.979289	-3.22635	0.00125379	.
run1	9	21717354	9:21717354:A:T	A	T	N	T	A	A	4054.96	16623	0.180297	0.174362	0.181807	0.904414	N	ADD	57344	0.982294	0.0213201	0.942093	1.02421	-0.837943	0.402063	.
run1	9	21717395	9:21717395:A:T	A	T	N	A	T	T	9649.2	36574.8	0.403041	0.414912	0.400022	0.908415	N	ADD	57344	1.04359	0.01607	1.01123	1.07698	2.65494	0.00793223	.
run1	9	21717441	9:21717441:A:G	A	G	N	A	G	G	9669.64	36632	0.403718	0.415791	0.400647	0.908177	N	ADD	57344	1.04457	0.0160673	1.01219	1.07799	2.71396	0.00664844	.
run1	9	21717509	9:21717509:A:G	A	G	N	A	G	G	9666.42	36622.2	0.403604	0.415653	0.40054	0.907297	N	ADD	57344	1.04445	0.0160762	1.01205	1.07788	2.70509	0.00682853	.
run1	9	21717599	9:21717599:A:G	A	G	N	A	G	G	9651.32	36581.8	0.403121	0.415003	0.400098	0.908712	N	ADD	57344	1.04364	0.0160669	1.01128	1.07702	2.65836	0.00785209	.
run1	9	21717876	9:21717876:T:C	T	C	N	C	T	T	3253.62	13674.3	0.1476	0.139905	0.149557	0.990892	N	ADD	57344	0.964376	0.0223986	0.922956	1.00766	-1.61946	0.105349	.
run1	9	21717884	9:21717884:A:G	A	G	N	A	G	G	9649.16	36571.7	0.403014	0.414911	0.399988	0.908282	N	ADD	57344	1.04375	0.0160714	1.01139	1.07716	2.66462	0.00770749	.
run1	9	21718193	9:21718193:T:C	T	C	N	T	C	C	9651.32	36581.8	0.403121	0.415003	0.400098	0.908712	N	ADD	57344	1.04364	0.0160669	1.01128	1.07702	2.65836	0.00785209	.
run1	9	21718297	9:21718297:T:G	T	G	N	T	G	G	9651.9	36584.9	0.403153	0.415028	0.400132	0.908637	N	ADD	57344	1.04362	0.0160675	1.01127	1.07701	2.65731	0.0078766	.
run1	9	21718479	9:21718479:A:G	A	G	N	A	G	G	9668.62	36629.8	0.40369	0.415747	0.400623	0.908263	N	ADD	57344	1.04445	0.016067	1.01207	1.07786	2.7066	0.00679765	.
run1	9	21718639	9:21718639:A:T	A	T	N	A	T	T	9653.09	36585.8	0.403171	0.41508	0.400142	0.909215	N	ADD	57344	1.0438	0.0160636	1.01145	1.07719	2.66867	0.00761521	.
run1	9	21718655	9:21718655:T:A	T	A	N	T	A	A	9654.7	36600.8	0.403316	0.415149	0.400306	0.909202	N	ADD	57344	1.0434	0.0160625	1.01107	1.07677	2.64514	0.00816563	.
run1	9	21719279	9:21719279:G:A	G	A	N	A	G	G	9007.21	36539.6	0.397137	0.387307	0.399637	0.903261	N	ADD	57344	0.947252	0.016108	0.917813	0.977635	-3.36416	0.000767775	.
run1	9	21719375	9:21719375:G:A	G	A	N	G	A	A	9654.29	36598.8	0.403295	0.415131	0.400284	0.909317	N	ADD	57344	1.04343	0.0160616	1.01109	1.0768	2.64677	0.00812645	.
run1	9	21719507	9:21719507:T:C	T	C	N	T	C	C	9654.85	36601.6	0.403325	0.415155	0.400315	0.909232	N	ADD	57344	1.04341	0.0160622	1.01107	1.07678	2.64547	0.00815786	.
run1	9	21719872	9:21719872:G:C	G	C	N	G	C	C	9654.29	36598.8	0.403295	0.415131	0.400284	0.909317	N	ADD	57344	1.04343	0.0160616	1.01109	1.0768	2.64677	0.00812645	.
run1	9	21719996	9:21719996:A:C	A	C	N	A	C	C	9651.81	36590.4	0.4032	0.415025	0.400193	0.909228	N	ADD	57344	1.04333	0.016063	1.01099	1.0767	2.64069	0.00827363	.
run1	9	21720108	9:21720108:C:A	C	A	N	C	A	A	9654.04	36600	0.403303	0.41512	0.400297	0.909239	N	ADD	57344	1.04332	0.0160622	1.01099	1.07669	2.64048	0.00827882	.
run1	9	21720225	9:21720225:C:G	C	G	N	C	G	G	9683.91	36707.5	0.404501	0.416405	0.401474	0.907326	N	ADD	57344	1.04345	0.0160725	1.01109	1.07684	2.64622	0.00813965	.
run1	9	21720481	9:21720481:G:T	G	T	N	G	T	T	9656.32	36608.8	0.4034	0.415218	0.400394	0.909516	N	ADD	57344	1.04334	0.016059	1.01101	1.0767	2.64174	0.00824818	.
run1	9	21720826	9:21720826:T:C	T	C	N	T	C	C	9678.1	36697.5	0.404363	0.416155	0.401364	0.908213	N	ADD	57344	1.04407	0.0160624	1.01171	1.07746	2.6849	0.00725519	.
run1	9	21720921	9:21720921:G:A	G	A	N	G	A	A	9652.96	36585.1	0.403164	0.415074	0.400134	0.909284	N	ADD	57344	1.04382	0.0160631	1.01147	1.0772	2.66979	0.00758992	.
run1	9	21721061	9:21721061:T:A	T	A	N	A	T	T	4492.92	17853.6	0.194846	0.193194	0.195267	0.899956	N	ADD	57344	1.01917	0.02018	0.979645	1.06029	0.940882	0.346765	.
run1	9	21721248	9:21721248:G:T	G	T	N	G	T	T	9670.82	36645.1	0.403843	0.415842	0.400791	0.908724	N	ADD	57344	1.04418	0.0160631	1.01181	1.07757	2.69113	0.00712111	.
run1	9	21721455	9:21721455:A:G	A	G	N	A	G	G	9654.29	36598.8	0.403295	0.415131	0.400284	0.909317	N	ADD	57344	1.04343	0.0160616	1.01109	1.0768	2.64677	0.00812645	.
run1	9	21721585	9:21721585:C:A	C	A	N	C	A	A	9652.06	36592.5	0.403221	0.415035	0.400216	0.909241	N	ADD	57344	1.04332	0.0160626	1.01098	1.07669	2.64008	0.00828871	.
run1	9	21721615	9:21721615:A:G	A	G	N	G	A	A	4505.78	17891.9	0.195292	0.193747	0.195685	0.898451	N	ADD	57344	1.02022	0.0201755	0.980663	1.06137	0.992138	0.32113	.
run1	9	21721714	9:21721714:G:A	G	A	N	G	A	A	9654.29	36598.8	0.403295	0.415131	0.400284	0.909317	N	ADD	57344	1.04343	0.0160616	1.01109	1.0768	2.64677	0.00812645	.
run1	9	21721939	9:21721939:G:T	G	T	N	T	G	G	9011.69	36559.4	0.397348	0.3875	0.399854	0.903934	N	ADD	57344	0.947207	0.0161007	0.917783	0.977574	-3.36865	0.000755385	.
run1	9	21722079	9:21722079:CA:C	CA	C	N	CA	C	C	9813.53	37251.3	0.410373	0.421978	0.407421	0.882179	N	ADD	57344	1.04439	0.0162435	1.01166	1.07817	2.67368	0.00750245	.
run1	9	21722195	9:21722195:G:A	G	A	N	A	G	G	9012.17	36561.6	0.397372	0.38752	0.399878	0.903857	N	ADD	57344	0.947167	0.0161012	0.917743	0.977534	-3.37119	0.000748449	.
run1	9	21722394	9:21722394:G:GTTAA	G	GTTAA	N	G	GTTAA	GTTAA	9817.04	37272.4	0.410587	0.422129	0.407651	0.882018	N	ADD	57344	1.04415	0.0162427	1.01143	1.07792	2.65965	0.00782215	.
run1	9	21722453	9:21722453:T:C	T	C	N	T	C	C	9671.45	36646.2	0.403858	0.415869	0.400803	0.908888	N	ADD	57344	1.04424	0.0160615	1.01188	1.07763	2.69506	0.00703758	.
run1	9	21722521	9:21722521:T:C	T	C	N	T	C	C	9655.31	36603.8	0.403347	0.415175	0.400339	0.909102	N	ADD	57344	1.0434	0.016063	1.01107	1.07678	2.64515	0.00816559	.
run1	9	21722562	9:21722562:T:C	T	C	N	T	C	C	9671.6	36646.8	0.403864	0.415875	0.400809	0.908866	N	ADD	57344	1.04424	0.0160617	1.01188	1.07763	2.69496	0.0070397	.
run1	9	21723055	9:21723055:T:C	T	C	N	T	C	C	9654.29	36598.8	0.403295	0.415131	0.400284	0.909317	N	ADD	57344	1.04343	0.0160616	1.01109	1.0768	2.64677	0.00812645	.
run1	9	21723265	9:21723265:T:TA	T	TA	N	T	TA	TA	9815.32	37259.7	0.410462	0.422056	0.407513	0.879627	N	ADD	57344	1.04455	0.0162652	1.01178	1.07839	2.67992	0.00736388	.
run1	9	21723276	9:21723276:T:G	T	G	N	G	T	T	4391.16	17482.7	0.190725	0.188818	0.19121	0.89776	N	ADD	57344	1.01635	0.0203661	0.97658	1.05774	0.796317	0.425848	.
run1	9	21723301	9:21723301:G:C	G	C	N	C	G	G	9010.46	36556.7	0.397314	0.387446	0.399823	0.904123	N	ADD	57344	0.947097	0.0160994	0.917679	0.977458	-3.37614	0.000735116	.
run1	9	21723709	9:21723709:T:C	T	C	N	T	C	C	9815.15	37267.1	0.410524	0.422048	0.407593	0.882238	N	ADD	57344	1.04402	0.0162413	1.01131	1.07779	2.65225	0.00799566	.
run1	9	21724897	9:21724897:G:A	G	A	N	A	G	G	4396.47	17504.1	0.190958	0.189047	0.191444	0.898015	N	ADD	57344	1.01628	0.0203543	0.976531	1.05764	0.793176	0.427675	.
run1	9	21725149	9:21725149:G:A	G	A	N	G	A	A	9653.54	36589.5	0.403207	0.415099	0.400183	0.909491	N	ADD	57344	1.04369	0.0160612	1.01134	1.07706	2.66228	0.00776128	.
run1	9	21725261	9:21725261:C:G	C	G	N	C	G	G	9628.57	36500.9	0.402217	0.414025	0.399214	0.908238	N	ADD	57344	1.04386	0.0160772	1.01148	1.07728	2.67015	0.00758171	.
run1	9	21725310	9:21725310:GA:G	GA	G	N	G	GA	GA	11245.7	45671.2	0.496275	0.48356	0.49951	0.777096	N	ADD	57344	0.940524	0.0170093	0.909686	0.972407	-3.60499	0.00031217	.
run1	9	21725335	9:21725335:G:C	G	C	N	C	G	G	9131.11	37028.6	0.402481	0.392634	0.404986	0.900762	N	ADD	57344	0.948509	0.016086	0.919071	0.97889	-3.28636	0.00101493	.
run1	9	21725430	9:21725430:G:T	G	T	N	G	T	T	9687.55	36743.4	0.404846	0.416562	0.401866	0.908057	N	ADD	57344	1.04334	0.016059	1.01101	1.0767	2.64187	0.00824489	.
run1	9	21725512	9:21725512:C:G	C	G	N	C	G	G	9665.6	36644.2	0.403789	0.415617	0.400781	0.90959	N	ADD	57344	1.04356	0.0160548	1.01123	1.07691	2.65547	0.0079197	.
run1	9	21725649	9:21725649:A:G	A	G	N	A	G	G	9665.84	36646.7	0.403813	0.415628	0.400808	0.909507	N	ADD	57344	1.04349	0.0160556	1.01116	1.07685	2.6514	0.0080159	.
run1	9	21725765	9:21725765:C:G	C	G	N	C	G	G	9662.78	36636	0.403694	0.415496	0.400692	0.909377	N	ADD	57344	1.04343	0.0160573	1.0111	1.07679	2.64744	0.00811037	.
run1	9	21725962	9:21725962:T:C	T	C	N	T	C	C	9688.83	36751.3	0.404926	0.416616	0.401952	0.912104	N	ADD	57344	1.04276	0.0160251	1.01051	1.07603	2.61264	0.00898453	.
run1	9	21726306	9:21726306:G:A	G	A	N	G	A	A	9690.44	36756.9	0.404989	0.416686	0.402014	0.912458	N	ADD	57344	1.04276	0.0160216	1.01052	1.07602	2.61342	0.00896412	.
run1	9	21726490	9:21726490:A:G	A	G	N	A	G	G	9690.33	36756.6	0.404985	0.416681	0.40201	0.912458	N	ADD	57344	1.04275	0.0160217	1.01052	1.07602	2.61295	0.00897635	.
run1	9	21726571	9:21726571:C:G	C	G	N	C	G	G	9902.55	37657.7	0.414693	0.425806	0.411866	0.877007	N	ADD	57344	1.0421	0.0162645	1.00941	1.07586	2.53572	0.0112217	.
run1	9	21726572	9:21726572:A:G	A	G	N	A	G	G	9902.55	37657.7	0.414693	0.425806	0.411866	0.877007	N	ADD	57344	1.0421	0.0162645	1.00941	1.07586	2.53572	0.0112217	.
run1	9	21726573	9:21726573:T:A	T	A	N	T	A	A	9902.55	37657.7	0.414693	0.425806	0.411866	0.877007	N	ADD	57344	1.0421	0.0162645	1.00941	1.07586	2.53572	0.0112217	.
run1	9	21726628	9:21726628:T:TCAAA	T	TCAAA	N	T	TCAAA	TCAAA	9857.86	37456.2	0.412546	0.423884	0.409662	0.885932	N	ADD	57344	1.04295	0.0161947	1.01037	1.07659	2.59675	0.00941092	.
run1	9	21726664	9:21726664:A:T	A	T	N	A	T	T	9691.65	36764.6	0.405066	0.416738	0.402098	0.912529	N	ADD	57344	1.04261	0.0160207	1.01038	1.07587	2.60444	0.00920245	.
run1	9	21726778	9:21726778:G:A	G	A	N	G	A	A	9691.65	36764.6	0.405066	0.416738	0.402098	0.912529	N	ADD	57344	1.04261	0.0160207	1.01038	1.07587	2.60444	0.00920245	.
run1	9	21726819	9:21726819:C:A	C	A	N	C	A	A	9691.65	36764.6	0.405066	0.416738	0.402098	0.912529	N	ADD	57344	1.04261	0.0160207	1.01038	1.07587	2.60444	0.00920245	.
run1	9	21727208	9:21727208:A:C	A	C	N	A	C	C	9680.03	36725.8	0.404626	0.416238	0.401673	0.91142	N	ADD	57344	1.04232	0.0160326	1.01008	1.0756	2.58551	0.00972348	.
run1	9	21727225	9:21727225:A:G	A	G	N	A	G	G	9680.03	36725.8	0.404626	0.416238	0.401673	0.91142	N	ADD	57344	1.04232	0.0160326	1.01008	1.0756	2.58551	0.00972348	.
run1	9	21727352	9:21727352:G:A	G	A	N	G	A	A	9651.87	36612.2	0.403391	0.415027	0.400431	0.910523	N	ADD	57344	1.04282	0.016049	1.01052	1.07614	2.61224	0.00899522	.
run1	9	21727369	9:21727369:G:A	G	A	N	G	A	A	9653.65	36617.2	0.40345	0.415104	0.400485	0.910985	N	ADD	57344	1.04293	0.0160448	1.01064	1.07625	2.61979	0.00879838	.
run1	9	21727693	9:21727693:G:A	G	A	N	G	A	A	9733.23	36874.2	0.406385	0.418526	0.403297	0.961485	N	ADD	57344	1.04269	0.0156174	1.01126	1.0751	2.677	0.00742856	.
run1	9	21727702	9:21727702:G:A	G	A	N	G	A	A	9717.82	36833.6	0.405896	0.417863	0.402852	0.95949	N	ADD	57344	1.04185	0.0156366	1.01041	1.07428	2.62215	0.00873768	.
run1	9	21727713	9:21727713:C:T	C	T	N	C	T	T	9850.83	37429.4	0.412251	0.423582	0.409369	0.885965	N	ADD	57344	1.04289	0.0161963	1.01031	1.07653	2.59319	0.009509	.
run1	9	21727718	9:21727718:C:T	C	T	N	T	C	C	8860.61	35940.7	0.390636	0.381003	0.393086	0.956485	N	ADD	57344	0.950071	0.0157178	0.921249	0.979795	-3.25862	0.00111954	.
run1	9	21727799	9:21727799:C:T	C	T	N	C	T	T	9739.8	36896.8	0.406639	0.418808	0.403543	0.9622	N	ADD	57344	1.04282	0.0156103	1.0114	1.07522	2.68592	0.00723295	.
run1	9	21727963	9:21727963:T:C	T	C	N	T	C	C	9744.18	36916.5	0.406849	0.418997	0.403759	0.961483	N	ADD	57344	1.04273	0.015615	1.0113	1.07513	2.6794	0.00737547	.
run1	9	21728007	9:21728007:G:A	G	A	N	A	G	G	2517.5	10273.7	0.111531	0.108252	0.112365	0.77344	N	ADD	57344	0.990936	0.0279202	0.938167	1.04667	-0.326107	0.744343	.
run1	9	21728051	9:21728051:T:C	T	C	N	T	C	C	9739.8	36896.8	0.406639	0.418808	0.403543	0.9622	N	ADD	57344	1.04282	0.0156103	1.0114	1.07522	2.68592	0.00723295	.
run1	9	21728291	9:21728291:C:T	C	T	N	C	T	T	9748.49	36938.5	0.407078	0.419182	0.404	0.960746	N	ADD	57344	1.04229	0.015621	1.01086	1.07469	2.65133	0.00801752	.
run1	9	21728390	9:21728390:T:C	T	C	N	C	T	T	9025.11	36589.4	0.397727	0.388077	0.400182	0.954881	N	ADD	57344	0.951711	0.0156606	0.922943	0.981376	-3.16041	0.00157549	.
run1	9	21728406	9:21728406:G:A	G	A	N	G	A	A	9739.62	36896.1	0.406632	0.4188	0.403536	0.962175	N	ADD	57344	1.04282	0.0156105	1.0114	1.07522	2.68592	0.00723303	.
run1	9	21728450	9:21728450:A:C	A	C	N	C	A	A	8708.92	35337.7	0.384056	0.374481	0.386492	0.958014	N	ADD	57344	0.949493	0.0157723	0.92059	0.979303	-3.28594	0.00101642	.
run1	9	21728683	9:21728683:T:C	T	C	N	T	C	C	9726.88	36855.8	0.406169	0.418253	0.403096	0.954748	N	ADD	57344	1.04322	0.0156712	1.01166	1.07576	2.69999	0.00693405	.
run1	9	21729034	9:21729034:G:A	G	A	N	A	G	G	3430.22	14123.4	0.153056	0.147498	0.154469	0.947925	N	ADD	57344	0.986802	0.0220407	0.945081	1.03037	-0.602766	0.546665	.
run1	9	21729090	9:21729090:C:T	C	T	N	T	C	C	2142.95	8361.54	0.0915918	0.092146	0.0914509	0.880577	N	ADD	57344	0.974548	0.0278169	0.922838	1.02916	-0.926837	0.354011	.
run1	9	21729327	9:21729327:C:G	C	G	N	C	G	G	9718.1	36806.8	0.405665	0.417875	0.402559	0.955383	N	ADD	57344	1.04414	0.0156672	1.01256	1.0767	2.75667	0.00583936	.
run1	9	21729366	9:21729366:C:G	C	G	N	C	G	G	9690.74	36715.5	0.40463	0.416698	0.40156	0.95972	N	ADD	57344	1.04287	0.0156421	1.01138	1.07533	2.68332	0.00728946	.
run1	9	21729383	9:21729383:G:A	G	A	N	G	A	A	9691.42	36717.3	0.404651	0.416728	0.40158	0.959885	N	ADD	57344	1.04292	0.0156407	1.01143	1.07539	2.68689	0.0072121	.
run1	9	21729852	9:21729852:A:G	A	G	N	G	A	A	8768.42	35536.2	0.386306	0.377039	0.388663	0.956622	N	ADD	57344	0.950579	0.0157604	0.921665	0.980401	-3.2159	0.00130035	.
run1	9	21729895	9:21729895:T:C	T	C	N	T	C	C	9723.51	36841	0.40601	0.418108	0.402933	0.960645	N	ADD	57344	1.04263	0.0156261	1.01118	1.07505	2.67145	0.00755236	.
run1	9	21730410	9:21730410:C:T	C	T	N	T	C	C	8696.04	35286.5	0.383498	0.373927	0.385932	0.960319	N	ADD	57344	0.949425	0.0157571	0.920552	0.979204	-3.29366	0.000988917	.
run1	9	21730818	9:21730818:T:C	T	C	N	T	C	C	9712.43	36763.4	0.405237	0.417631	0.402084	0.959848	N	ADD	57344	1.04394	0.015638	1.01243	1.07643	2.74985	0.00596226	.
run1	9	21730902	9:21730902:A:T	A	T	N	T	A	A	4216.97	15787.3	0.174424	0.181328	0.172667	0.97123	N	ADD	57344	1.05295	0.0198071	1.01286	1.09463	2.60487	0.00919085	.
run1	9	21731081	9:21731081:A:T	A	T	N	A	T	T	9717.77	36820.5	0.405781	0.417861	0.402709	0.959531	N	ADD	57344	1.04242	0.0156361	1.01096	1.07486	2.65711	0.00788142	.
run1	9	21731366	9:21731366:G:C	G	C	N	C	G	G	2545.84	10410	0.112966	0.10947	0.113855	0.863334	N	ADD	57344	0.99055	0.0263573	0.940678	1.04307	-0.360221	0.718682	.
run1	9	21731447	9:21731447:A:G	A	G	N	A	G	G	9735.68	36878.6	0.406445	0.418631	0.403345	0.962203	N	ADD	57344	1.04282	0.0156101	1.01139	1.07521	2.68573	0.00723707	.
run1	9	21731529	9:21731529:A:T	A	T	N	A	T	T	9802.95	37157.8	0.409465	0.421524	0.406398	0.955543	N	ADD	57344	1.04271	0.0156398	1.01123	1.07516	2.67386	0.00749839	.
run1	9	21731542	9:21731542:TA:T	TA	T	N	TA	T	T	9405.5	35617.1	0.392566	0.404433	0.389547	0.932353	N	ADD	57344	1.04234	0.0159803	1.01019	1.0755	2.59466	0.00946854	.
run1	9	21731544	9:21731544:TA:T	TA	T	N	TA	T	T	9405.5	35617.1	0.392566	0.404433	0.389547	0.932353	N	ADD	57344	1.04234	0.0159803	1.01019	1.0755	2.59466	0.00946854	.
run1	9	21731546	9:21731546:TA:T	TA	T	N	TA	T	T	9405.5	35617.1	0.392566	0.404433	0.389547	0.932353	N	ADD	57344	1.04234	0.0159803	1.01019	1.0755	2.59466	0.00946854	.
run1	9	21731586	9:21731586:C:T	C	T	N	C	T	T	9837.76	37302.2	0.411028	0.42302	0.407977	0.955122	N	ADD	57344	1.04195	0.0156391	1.0105	1.07439	2.6279	0.00859133	.
run1	9	21731694	9:21731694:C:T	C	T	N	C	T	T	9802.58	37156.4	0.40945	0.421508	0.406383	0.955463	N	ADD	57344	1.0427	0.0156405	1.01122	1.07516	2.67345	0.00750755	.
run1	9	21731867	9:21731867:G:C	G	C	N	G	C	C	9804.35	37162.6	0.409519	0.421584	0.406451	0.955775	N	ADD	57344	1.04272	0.0156377	1.01125	1.07517	2.67517	0.00746904	.
run1	9	21731900	9:21731900:GA:G	GA	G	N	GA	G	G	9806.94	37173.1	0.409633	0.421695	0.406566	0.95534	N	ADD	57344	1.04272	0.0156408	1.01124	1.07518	2.67485	0.00747631	.
run1	9	21732359	9:21732359:C:A	C	A	N	A	C	C	8697.15	35293.8	0.38357	0.373975	0.386011	0.9604	N	ADD	57344	0.949326	0.0157559	0.920458	0.979099	-3.30056	0.000964934	.
run1	9	21732466	9:21732466:C:T	C	T	N	C	T	T	9737.07	36877.4	0.406446	0.41869	0.403331	0.96239	N	ADD	57344	1.04307	0.0156088	1.01164	1.07547	2.70135	0.00690577	.
run1	9	21732544	9:21732544:C:A	C	A	N	C	A	A	9712.13	36760	0.405204	0.417618	0.402047	0.95992	N	ADD	57344	1.04403	0.0156374	1.01252	1.07652	2.75547	0.00586081	.
run1	9	21732912	9:21732912:G:A	G	A	N	G	A	A	9736.8	36881.2	0.406476	0.418679	0.403372	0.962365	N	ADD	57344	1.04291	0.0156087	1.01148	1.0753	2.69158	0.00711151	.
run1	9	21732999	9:21732999:C:G	C	G	N	C	G	G	9735.61	36877.8	0.406437	0.418628	0.403336	0.962167	N	ADD	57344	1.04285	0.0156105	1.01143	1.07525	2.6877	0.0071946	.
run1	9	21733008	9:21733008:T:C	T	C	N	T	C	C	9737.16	36883.3	0.406498	0.418694	0.403396	0.962419	N	ADD	57344	1.04286	0.0156081	1.01144	1.07526	2.68877	0.00717158	.
run1	9	21733113	9:21733113:G:T	G	T	N	G	T	T	9743.03	36907.1	0.406757	0.418947	0.403656	0.961933	N	ADD	57344	1.04288	0.0156105	1.01146	1.07528	2.68981	0.00714918	.
run1	9	21733204	9:21733204:C:G	C	G	N	C	G	G	9699.69	36722.1	0.404766	0.417083	0.401633	0.958653	N	ADD	57344	1.04355	0.01565	1.01203	1.07606	2.72393	0.00645111	.
run1	9	21733500	9:21733500:G:C	G	C	N	G	C	C	9803.33	37158.6	0.409475	0.42154	0.406406	0.955619	N	ADD	57344	1.04273	0.0156393	1.01125	1.07519	2.67541	0.00746386	.
run1	9	21733644	9:21733644:T:A	T	A	N	A	T	T	4655.44	18573.7	0.202542	0.200182	0.203143	0.957757	N	ADD	57344	1.01444	0.0193391	0.976704	1.05362	0.741085	0.458642	.
run1	9	21733706	9:21733706:G:A	G	A	N	G	A	A	9735.05	36876.1	0.406417	0.418604	0.403317	0.962124	N	ADD	57344	1.04282	0.015611	1.0114	1.07522	2.68587	0.00723422	.
run1	9	21733889	9:21733889:A:G	A	G	N	A	G	G	9736.45	36880.9	0.406471	0.418664	0.403369	0.962328	N	ADD	57344	1.04284	0.015609	1.01142	1.07524	2.68734	0.00720238	.
run1	9	21734348	9:21734348:G:A	G	A	N	G	A	A	9757.08	36979.9	0.407514	0.419551	0.404452	0.95916	N	ADD	57344	1.0424	0.0156244	1.01097	1.07482	2.65797	0.00786135	.
run1	9	21734366	9:21734366:C:A	C	A	N	C	A	A	9753.67	36966.2	0.407365	0.419405	0.404302	0.958669	N	ADD	57344	1.04245	0.0156294	1.011	1.07487	2.6597	0.00782098	.
run1	9	21734449	9:21734449:G:C	G	C	N	G	C	C	9733.75	36869.6	0.406349	0.418548	0.403246	0.961928	N	ADD	57344	1.0429	0.0156131	1.01147	1.07531	2.69052	0.00713411	.
run1	9	21734480	9:21734480:G:C	G	C	N	G	C	C	9732.14	36861.8	0.406267	0.418479	0.403161	0.961543	N	ADD	57344	1.04296	0.0156161	1.01152	1.07537	2.69348	0.00707112	.
run1	9	21734802	9:21734802:A:G	A	G	N	A	G	G	9837.32	37297.5	0.410983	0.423001	0.407926	0.95104	N	ADD	57344	1.04312	0.0156658	1.01158	1.07564	2.69464	0.00704654	.
run1	9	21734833	9:21734833:G:A	G	A	N	G	A	A	9753.81	36915.6	0.406925	0.419411	0.40375	0.960257	N	ADD	57344	1.04438	0.0156232	1.01288	1.07685	2.77933	0.0054471	.
run1	9	21734836	9:21734836:C:T	C	T	N	C	T	T	9753.81	36915.6	0.406925	0.419411	0.40375	0.960257	N	ADD	57344	1.04438	0.0156232	1.01288	1.07685	2.77933	0.0054471	.
run1	9	21735763	9:21735763:G:A	G	A	N	A	G	G	8529.69	34570	0.375799	0.366774	0.378095	0.95326	N	ADD	57344	0.949472	0.0158991	0.920341	0.979525	-3.26113	0.00110968	.
run1	9	21735813	9:21735813:G:A	G	A	N	A	G	G	2945.88	10865.3	0.120424	0.126672	0.118834	0.856404	N	ADD	57344	1.07409	0.0244747	1.02378	1.12686	2.92013	0.00349886	.
run1	9	21735856	9:21735856:G:T	G	T	N	G	T	T	9731.84	36861.6	0.406263	0.418466	0.403159	0.961575	N	ADD	57344	1.04294	0.0156165	1.0115	1.07536	2.69238	0.00709435	.
run1	9	21735881	9:21735881:T:C	T	C	N	T	C	C	9731.84	36861.6	0.406263	0.418466	0.403159	0.961575	N	ADD	57344	1.04294	0.0156165	1.0115	1.07536	2.69238	0.00709435	.
run1	9	21736008	9:21736008:C:G	C	G	N	G	C	C	3421.1	14078	0.15258	0.147106	0.153972	0.947561	N	ADD	57344	0.987508	0.02207	0.945703	1.03116	-0.56957	0.568969	.
run1	9	21736017	9:21736017:C:T	C	T	N	C	T	T	9822.13	37230	0.410262	0.422348	0.407188	0.949952	N	ADD	57344	1.04363	0.0156787	1.01205	1.0762	2.72367	0.00645601	.
run1	9	21736020	9:21736020:T:A	T	A	N	T	A	A	9684.2	36670.1	0.404178	0.416417	0.401065	0.958609	N	ADD	57344	1.04377	0.0156542	1.01223	1.07629	2.73672	0.00620554	.
run1	9	21736034	9:21736034:G:A	G	A	N	G	A	A	9684.2	36670.1	0.404178	0.416417	0.401065	0.958609	N	ADD	57344	1.04377	0.0156542	1.01223	1.07629	2.73672	0.00620554	.
run1	9	21736052	9:21736052:C:T	C	T	N	C	T	T	9689.27	36690.5	0.4044	0.416635	0.401287	0.959344	N	ADD	57344	1.04369	0.0156461	1.01217	1.07619	2.73297	0.00627663	.
run1	9	21736274	9:21736274:A:G	A	G	N	A	G	G	9736.57	36885.6	0.406513	0.418669	0.403421	0.961564	N	ADD	57344	1.04263	0.0156168	1.0112	1.07503	2.67303	0.00751705	.
run1	9	21737149	9:21737149:C:T	C	T	N	C	T	T	9734.4	36870.3	0.406361	0.418576	0.403254	0.961987	N	ADD	57344	1.043	0.0156125	1.01157	1.07541	2.6968	0.00700097	.
run1	9	21737822	9:21737822:A:G	A	G	N	G	A	A	8760.6	35517.9	0.386078	0.376703	0.388462	0.959261	N	ADD	57344	0.950476	0.0157408	0.9216	0.980257	-3.22679	0.00125187	.
run1	9	21737916	9:21737916:A:G	A	G	N	A	G	G	9727.01	36847.9	0.406101	0.418258	0.403009	0.955171	N	ADD	57344	1.04336	0.015667	1.01181	1.07589	2.70908	0.00674691	.
run1	9	21738133	9:21738133:T:A	T	A	N	T	A	A	9725.38	36850.3	0.406108	0.418188	0.403035	0.959883	N	ADD	57344	1.04229	0.0156311	1.01084	1.07472	2.64998	0.00804957	.
run1	9	21738437	9:21738437:C:G	C	G	N	C	G	G	9697.61	36714.6	0.404682	0.416994	0.401551	0.958045	N	ADD	57344	1.04355	0.0156557	1.01201	1.07607	2.72274	0.00647423	.
run1	9	21738444	9:21738444:T:C	T	C	N	T	C	C	9718.29	36820.5	0.405786	0.417883	0.402709	0.959887	N	ADD	57344	1.04248	0.0156325	1.01102	1.07491	2.66116	0.00778719	.
run1	9	21738907	9:21738907:A:AGGAATATTCTCAGGCACTTCCCTCAGTGATGAGACAGTTTATATATCCAAAGACC	A	AGGAATATTCTCAGGCACTTCCCTCAGTGATGAGACAGTTTATATATCCAAAGACC	N	AGGAATATTCTCAGGCACTTCCCTCAGTGATGAGACAGTTTATATATCCAAAGACC	A	A	4091.24	16249.3	0.177356	0.175922	0.177721	0.887385	N	ADD	57344	1.01647	0.0210299	0.975424	1.05924	0.776763	0.437299	.
run1	9	21739592	9:21739592:G:C	G	C	N	G	C	C	9753.62	36973.4	0.407427	0.419402	0.404381	0.960565	N	ADD	57344	1.04152	0.0156192	1.01012	1.0739	2.60475	0.00919413	.
run1	9	21739768	9:21739768:C:G	C	G	N	G	C	C	4529.74	18040.4	0.196796	0.194777	0.197309	0.955315	N	ADD	57344	1.01556	0.0195415	0.977403	1.05522	0.790359	0.429318	.
run1	9	21740070	9:21740070:G:A	G	A	N	A	G	G	4325.66	17273.8	0.188333	0.186002	0.188925	0.955656	N	ADD	57344	1.01129	0.0198523	0.972697	1.05141	0.565513	0.571725	.
run1	9	21740632	9:21740632:T:C	T	C	N	C	T	T	4537.66	18081.2	0.197221	0.195118	0.197756	0.956362	N	ADD	57344	1.01505	0.0195188	0.976955	1.05464	0.765487	0.443982	.
run1	9	21741050	9:21741050:C:G	C	G	N	C	G	G	9786.22	37134	0.409112	0.420804	0.406138	0.960373	N	ADD	57344	1.04094	0.0156108	1.00958	1.07329	2.57054	0.0101539	.
run1	9	21741129	9:21741129:A:AC	A	AC	N	A	AC	AC	9869.63	37464.8	0.412724	0.424391	0.409756	0.95205	N	ADD	57344	1.04152	0.0156513	1.01005	1.07396	2.59907	0.00934754	.
run1	9	21741166	9:21741166:A:AT	A	AT	N	A	AT	AT	9953.94	37851.3	0.416829	0.428016	0.413983	0.941017	N	ADD	57344	1.0396	0.0157177	1.00806	1.07212	2.47077	0.0134824	.
run1	9	21741197	9:21741197:C:T	C	T	N	C	T	T	9799.22	37174.1	0.409575	0.421363	0.406576	0.961568	N	ADD	57344	1.04143	0.0155988	1.01007	1.07376	2.6022	0.00926268	.
run1	9	21741662	9:21741662:C:A	C	A	N	C	A	A	9756.26	36975	0.407464	0.419516	0.404398	0.959845	N	ADD	57344	1.04196	0.0156246	1.01053	1.07436	2.63049	0.00852621	.
run1	9	21741797	9:21741797:T:C	T	C	N	T	C	C	9798.71	37172.5	0.409556	0.421341	0.406559	0.961632	N	ADD	57344	1.0414	0.0155984	1.01004	1.07373	2.60071	0.00930299	.
run1	9	21741985	9:21741985:C:T	C	T	N	C	T	T	9800.2	37179.6	0.409631	0.421405	0.406637	0.961434	N	ADD	57344	1.04139	0.0155997	1.01004	1.07373	2.60011	0.00931929	.
run1	9	21741993	9:21741993:A:C	A	C	N	A	C	C	9789.63	37137.2	0.409169	0.420951	0.406173	0.960358	N	ADD	57344	1.04152	0.0156103	1.01013	1.07387	2.60576	0.00916696	.
run1	9	21742432	9:21742432:T:G	T	G	N	G	T	T	8759.65	35489.9	0.385826	0.376662	0.388157	0.959848	N	ADD	57344	0.951873	0.0157389	0.922959	0.981694	-3.13386	0.00172525	.
run1	9	21742746	9:21742746:T:A	T	A	N	T	A	A	9780.58	37094.6	0.408719	0.420562	0.405707	0.964536	N	ADD	57344	1.04148	0.0155828	1.01016	1.07378	2.60849	0.00909419	.
run1	9	21742816	9:21742816:T:G	T	G	N	T	G	G	9755.76	37011	0.407774	0.419494	0.404793	0.961708	N	ADD	57344	1.04109	0.0156111	1.00971	1.07343	2.57924	0.00990172	.
run1	9	21743382	9:21743382:AC:A	AC	A	N	AC	A	A	9855.08	37402.8	0.412056	0.423765	0.409077	0.954258	N	ADD	57344	1.04165	0.0156401	1.01021	1.07408	2.60933	0.00907191	.
run1	9	21743393	9:21743393:C:A	C	A	N	C	A	A	9732.64	36865.4	0.406303	0.4185	0.403201	0.961124	N	ADD	57344	1.04252	0.0156243	1.01107	1.07493	2.66484	0.0077026	.
run1	9	21743458	9:21743458:A:G	A	G	N	G	A	A	4443.64	17714.9	0.193207	0.191075	0.193749	0.94507	N	ADD	57344	1.01312	0.0197673	0.974616	1.05314	0.659218	0.509756	.
run1	9	21743650	9:21743650:G:A	G	A	N	G	A	A	9781.57	37100.5	0.408779	0.420604	0.405771	0.964263	N	ADD	57344	1.04145	0.0155849	1.01012	1.07375	2.6061	0.00915801	.
run1	9	21744302	9:21744302:AC:A	AC	A	N	AC	A	A	9842.9	37355.3	0.411536	0.423241	0.408559	0.954704	N	ADD	57344	1.04155	0.0156398	1.01011	1.07397	2.60283	0.00924576	.
run1	9	21744392	9:21744392:G:A	G	A	N	G	A	A	9782.52	37102.8	0.408807	0.420645	0.405796	0.964331	N	ADD	57344	1.04152	0.015584	1.01019	1.07382	2.61054	0.0090399	.
run1	9	21744789	9:21744789:T:G	T	G	N	G	T	T	8759.02	35524.3	0.38612	0.376635	0.388532	0.96072	N	ADD	57344	0.950245	0.0157317	0.921393	0.980001	-3.24408	0.0011783	.
run1	9	21744802	9:21744802:C:T	C	T	N	C	T	T	9786.72	37121.6	0.409008	0.420826	0.406003	0.964	N	ADD	57344	1.04152	0.0155847	1.01019	1.07382	2.61026	0.00904744	.
run1	9	21745004	9:21745004:T:G	T	G	N	T	G	G	9780.69	37095.1	0.408725	0.420566	0.405713	0.964558	N	ADD	57344	1.04148	0.0155826	1.01016	1.07378	2.6084	0.00909654	.
run1	9	21745114	9:21745114:T:C	T	C	N	T	C	C	9797.37	37181.6	0.409624	0.421284	0.406658	0.961627	N	ADD	57344	1.04074	0.0155988	1.0094	1.07305	2.55985	0.0104718	.
run1	9	21745120	9:21745120:T:A	T	A	N	T	A	A	9797.37	37181.6	0.409624	0.421284	0.406658	0.961627	N	ADD	57344	1.04074	0.0155988	1.0094	1.07305	2.55985	0.0104718	.
run1	9	21745412	9:21745412:G:A	G	A	N	G	A	A	9786.86	37120.1	0.408996	0.420832	0.405986	0.96388	N	ADD	57344	1.04159	0.0155867	1.01025	1.0739	2.6142	0.00894363	.
run1	9	21745756	9:21745756:T:C	T	C	N	T	C	C	7225.26	27090.6	0.299211	0.310684	0.296292	0.922792	N	ADD	57344	1.049	0.0170373	1.01454	1.08462	2.80753	0.00499232	.
run1	9	21745990	9:21745990:T:C	T	C	N	T	C	C	9764.27	37019.3	0.40792	0.41986	0.404883	0.967188	N	ADD	57344	1.04214	0.015565	1.01082	1.07442	2.65167	0.00800952	.
run1	9	21746107	9:21746107:C:A	C	A	N	C	A	A	9795.26	37147.7	0.40931	0.421193	0.406288	0.965611	N	ADD	57344	1.04191	0.0155668	1.0106	1.07419	2.63746	0.00835286	.
run1	9	21746274	9:21746274:C:G	C	G	N	C	G	G	7253.81	27181.9	0.300256	0.311911	0.297291	0.923028	N	ADD	57344	1.05004	0.0170219	1.01559	1.08566	2.86867	0.00412205	.
run1	9	21746358	9:21746358:A:G	A	G	N	G	A	A	4402.68	17562.1	0.191518	0.189314	0.192078	0.946163	N	ADD	57344	1.0129	0.019821	0.974302	1.05302	0.646508	0.517951	.
run1	9	21746396	9:21746396:T:C	T	C	N	T	C	C	9776.76	37075.2	0.408517	0.420398	0.405495	0.96892	N	ADD	57344	1.04164	0.0155473	1.01037	1.07387	2.62379	0.00869572	.
run1	9	21746419	9:21746419:T:C	T	C	N	C	T	T	8922.92	36202.7	0.393464	0.383683	0.395952	0.965937	N	ADD	57344	0.950239	0.0156176	0.921593	0.979776	-3.2682	0.00108233	.
run1	9	21746496	9:21746496:C:A	C	A	N	C	A	A	9774.94	37068.1	0.408439	0.420319	0.405417	0.969068	N	ADD	57344	1.04162	0.0155467	1.01035	1.07384	2.62258	0.00872677	.
run1	9	21746587	9:21746587:A:G	A	G	N	A	G	G	9755.63	37001.7	0.407692	0.419489	0.404691	0.966504	N	ADD	57344	1.0416	0.015572	1.01029	1.07388	2.61744	0.00885911	.
run1	9	21746796	9:21746796:A:G	A	G	N	A	G	G	9761.42	37015.9	0.407866	0.419738	0.404846	0.967104	N	ADD	57344	1.04174	0.0155661	1.01043	1.07401	2.6268	0.0086193	.
run1	9	21746976	9:21746976:A:T	A	T	N	A	T	T	9702.71	36727.3	0.404837	0.417213	0.401689	0.964701	N	ADD	57344	1.04344	0.0156046	1.01201	1.07585	2.7252	0.00642629	.
run1	9	21747110	9:21747110:T:C	T	C	N	T	C	C	9770.17	37048.5	0.408226	0.420114	0.405202	0.968735	N	ADD	57344	1.0416	0.015551	1.01034	1.07384	2.62119	0.00876246	.
run1	9	21747311	9:21747311:G:A	G	A	N	G	A	A	9702.71	36727.3	0.404837	0.417213	0.401689	0.964701	N	ADD	57344	1.04344	0.0156046	1.01201	1.07585	2.7252	0.00642629	.
run1	9	21747420	9:21747420:C:T	C	T	N	C	T	T	9702.71	36727.3	0.404837	0.417213	0.401689	0.964701	N	ADD	57344	1.04344	0.0156046	1.01201	1.07585	2.7252	0.00642629	.
run1	9	21747672	9:21747672:G:A	G	A	N	G	A	A	9777.07	37072.6	0.408497	0.420411	0.405467	0.969247	N	ADD	57344	1.04184	0.015545	1.01058	1.07407	2.6367	0.00837167	.
run1	9	21747749	9:21747749:C:T	C	T	N	C	T	T	9777.85	37079.1	0.40856	0.420444	0.405537	0.968975	N	ADD	57344	1.0416	0.0155475	1.01034	1.07383	2.62178	0.00874715	.
run1	9	21747803	9:21747803:A:G	A	G	N	A	G	G	9534.09	36096	0.397863	0.409963	0.394785	1.01219	N	ADD	57344	1.04092	0.0152768	1.01021	1.07256	2.62505	0.00866375	.
run1	9	21747859	9:21747859:C:T	C	T	N	C	T	T	9776.16	37071.4	0.408479	0.420371	0.405454	0.969154	N	ADD	57344	1.0417	0.0155458	1.01044	1.07393	2.62803	0.00858804	.
run1	9	21748073	9:21748073:G:A	G	A	N	G	A	A	9793.96	37123.5	0.409088	0.421137	0.406023	0.968818	N	ADD	57344	1.04231	0.015545	1.01103	1.07456	2.6659	0.00767821	.
run1	9	21748239	9:21748239:T:C	T	C	N	T	C	C	9782.74	37104.9	0.408828	0.420654	0.40582	0.968046	N	ADD	57344	1.04136	0.0155536	1.0101	1.0736	2.6058	0.009166	.
run1	9	21748320	9:21748320:A:G	A	G	N	G	A	A	4323.81	16186.1	0.178833	0.185922	0.177029	0.995914	N	ADD	57344	1.05168	0.0193736	1.0125	1.09238	2.60095	0.00929668	.
run1	9	21748332	9:21748332:T:C	T	C	N	C	T	T	4486.39	17834.7	0.194624	0.192913	0.19506	0.957172	N	ADD	57344	1.01671	0.0195863	0.978418	1.0565	0.846004	0.397551	.
run1	9	21748433	9:21748433:C:G	C	G	N	G	C	C	8749.74	35488.8	0.38573	0.376236	0.388145	0.96354	N	ADD	57344	0.950471	0.015713	0.921646	0.980198	-3.23281	0.00122579	.
run1	9	21748484	9:21748484:C:T	C	T	N	C	T	T	9786.04	37103.4	0.408843	0.420797	0.405803	0.968831	N	ADD	57344	1.04224	0.0155452	1.01097	1.07449	2.66153	0.00777866	.
run1	9	21748532	9:21748532:A:G	A	G	N	A	G	G	9785.77	37101.5	0.408824	0.420785	0.405782	0.968785	N	ADD	57344	1.04229	0.0155457	1.01101	1.07454	2.66452	0.00770978	.
run1	9	21748618	9:21748618:T:G	T	G	N	G	T	T	4371.92	17442	0.190202	0.187991	0.190764	0.957982	N	ADD	57344	1.01218	0.019753	0.973738	1.05213	0.612677	0.54009	.
run1	9	21748962	9:21748962:G:A	G	A	N	A	G	G	8967.79	36414.8	0.395705	0.385612	0.398272	0.963854	N	ADD	57344	0.949837	0.0156113	0.921215	0.979349	-3.29662	0.00097856	.
run1	9	21749607	9:21749607:T:C	T	C	N	T	C	C	9775.79	37063.2	0.408404	0.420356	0.405364	0.96707	N	ADD	57344	1.04238	0.015562	1.01107	1.07467	2.66743	0.00764349	.
run1	9	21749663	9:21749663:T:C	T	C	N	T	C	C	9702.58	36730.5	0.404865	0.417208	0.401725	0.964621	N	ADD	57344	1.04327	0.0156052	1.01184	1.07567	2.71453	0.00663705	.
run1	9	21749670	9:21749670:T:G	T	G	N	T	G	G	9831.25	37290.5	0.410869	0.42274	0.40785	0.959676	N	ADD	57344	1.04249	0.0156005	1.01109	1.07486	2.6672	0.00764865	.
run1	9	21749818	9:21749818:A:G	A	G	N	G	A	A	1920.81	8073.51	0.0871435	0.082594	0.0883007	0.763429	N	ADD	57344	0.966281	0.0320251	0.907493	1.02888	-1.07107	0.28414	.
run1	9	21750069	9:21750069:A:G	A	G	N	A	G	G	9787.61	37083.8	0.408686	0.420864	0.405589	0.965673	N	ADD	57344	1.04357	0.0155713	1.0122	1.07591	2.73878	0.00616681	.
run1	9	21750075	9:21750075:A:G	A	G	N	A	G	G	9795.62	37123.1	0.409099	0.421208	0.406019	0.966567	N	ADD	57344	1.04302	0.0155621	1.01169	1.07532	2.70668	0.00679602	.
run1	9	21750170	9:21750170:T:C	T	C	N	T	C	C	9783.43	37090.3	0.408706	0.420684	0.405659	0.96842	N	ADD	57344	1.04237	0.0155491	1.01109	1.07463	2.66897	0.00760845	.
run1	9	21750267	9:21750267:G:A	G	A	N	G	A	A	9786.68	37107.9	0.408888	0.420824	0.405852	0.968508	N	ADD	57344	1.04221	0.0155472	1.01093	1.07445	2.65907	0.0078356	.
run1	9	21750445	9:21750445:C:T	C	T	N	C	T	T	9761.51	36974.2	0.407503	0.419741	0.40439	0.963755	N	ADD	57344	1.04348	0.0155979	1.01207	1.07588	2.72892	0.00635412	.
run1	9	21750587	9:21750587:T:C	T	C	N	T	C	C	9765.44	37037.3	0.408087	0.419911	0.40508	0.964156	N	ADD	57344	1.04188	0.0155861	1.01054	1.0742	2.63241	0.00847803	.
run1	9	21750884	9:21750884:C:T	C	T	N	C	T	T	9761.27	37017.3	0.407876	0.419731	0.404861	0.969102	N	ADD	57344	1.0418	0.0155481	1.01053	1.07404	2.63379	0.00844378	.
run1	9	21750980	9:21750980:T:G	T	G	N	T	G	G	9760.1	37010.1	0.407803	0.419681	0.404782	0.969353	N	ADD	57344	1.04188	0.0155467	1.01061	1.07411	2.63879	0.00832014	.
run1	9	21751962	9:21751962:A:G	A	G	N	A	G	G	9684.99	36671.2	0.404194	0.416451	0.401076	0.966878	N	ADD	57344	1.0427	0.0155907	1.01132	1.07505	2.68198	0.00731877	.
run1	9	21752068	9:21752068:G:T	G	T	N	G	T	T	9769.71	37054.7	0.408276	0.420094	0.40527	0.968769	N	ADD	57344	1.04187	0.0155476	1.0106	1.07411	2.63839	0.00833014	.
run1	9	21752105	9:21752105:T:G	T	G	N	T	G	G	9813.12	37233.3	0.410212	0.421961	0.407224	0.963397	N	ADD	57344	1.04197	0.0155729	1.01064	1.07426	2.63977	0.00829616	.
run1	9	21752358	9:21752358:A:G	A	G	N	G	A	A	8906.84	36068.4	0.392153	0.382991	0.394484	0.97113	N	ADD	57344	0.952684	0.0155887	0.924017	0.982241	-3.10942	0.00187453	.
run1	9	21752922	9:21752922:T:A	T	A	N	A	T	T	3400.36	13973.5	0.151488	0.146215	0.152829	0.956001	N	ADD	57344	0.989035	0.022026	0.947247	1.03267	-0.500563	0.616679	.
run1	9	21753138	9:21753138:G:A	G	A	N	G	A	A	2460.8	9055.27	0.100412	0.105813	0.0990383	1.00422	N	ADD	57344	1.04084	0.0244797	0.992082	1.092	1.63522	0.102002	.
run1	9	21753192	9:21753192:G:A	G	A	N	A	G	G	4394.78	17596.4	0.191748	0.188974	0.192454	0.96361	N	ADD	57344	1.00832	0.0196608	0.9702	1.04793	0.421197	0.673612	.
run1	9	21753192	9:21753192:G:C	G	C	N	C	G	G	9089.35	36766.9	0.399835	0.390839	0.402123	0.966173	N	ADD	57344	0.95486	0.0155574	0.926183	0.984423	-2.96908	0.00298696	.
run1	9	21754226	9:21754226:C:G	C	G	N	C	G	G	9794.27	37133.6	0.409179	0.42115	0.406134	0.969174	N	ADD	57344	1.0424	0.0155397	1.01113	1.07464	2.67253	0.00752821	.
run1	9	21754372	9:21754372:T:C	T	C	N	T	C	C	9668.82	36633.2	0.403721	0.415756	0.40066	0.965827	N	ADD	57344	1.04188	0.0156002	1.01051	1.07423	2.62999	0.0085388	.
run1	9	21754588	9:21754588:C:T	C	T	N	C	T	T	9770.73	37067.6	0.408398	0.420138	0.405411	0.968342	N	ADD	57344	1.04128	0.0155492	1.01003	1.07351	2.60165	0.00927757	.
run1	9	21754947	9:21754947:T:C	T	C	N	T	C	C	9761.04	37026.2	0.407953	0.419721	0.404959	0.969418	N	ADD	57344	1.04133	0.0155432	1.01008	1.07354	2.6054	0.00917671	.
run1	9	21755030	9:21755030:A:T	A	T	N	A	T	T	9725.12	36856.4	0.406159	0.418177	0.403102	0.965719	N	ADD	57344	1.04274	0.0155847	1.01138	1.07509	2.68574	0.00723686	.
run1	9	21755140	9:21755140:C:T	C	T	N	C	T	T	9728.46	36876.5	0.406363	0.41832	0.403321	0.96536	N	ADD	57344	1.04258	0.0155878	1.01121	1.07492	2.67484	0.00747659	.
run1	9	21755266	9:21755266:C:G	C	G	N	C	G	G	9718.64	36835.3	0.405919	0.417898	0.402872	0.965743	N	ADD	57344	1.0425	0.0155861	1.01113	1.07483	2.6702	0.00758071	.
run1	9	21755630	9:21755630:G:A	G	A	N	A	G	G	9121.61	36890.3	0.401192	0.392226	0.403473	1.00316	N	ADD	57344	0.957067	0.015269	0.928849	0.986142	-2.87393	0.00405403	.
run1	9	21755833	9:21755833:G:T	G	T	N	T	G	G	8923.44	36109.4	0.392655	0.383705	0.394932	0.972681	N	ADD	57344	0.954978	0.0155678	0.926279	0.984566	-2.95913	0.00308506	.
run1	9	21755894	9:21755894:A:C	A	C	N	A	C	C	9686.85	36709.9	0.404547	0.416531	0.401499	0.963574	N	ADD	57344	1.043	0.0156126	1.01157	1.07541	2.69659	0.00700536	.
run1	9	21755896	9:21755896:G:T	G	T	N	G	T	T	9743.57	36963.3	0.407252	0.41897	0.404271	0.960353	N	ADD	57344	1.04174	0.0156145	1.01034	1.07411	2.61884	0.00882289	.
run1	9	21756089	9:21756089:C:T	C	T	N	C	T	T	9725.86	36861.5	0.40621	0.418209	0.403158	0.965558	N	ADD	57344	1.04268	0.0155854	1.01131	1.07502	2.68171	0.00732468	.
run1	9	21756887	9:21756887:T:TA	T	TA	N	TA	T	T	9134.23	37105.7	0.40318	0.392769	0.405829	0.917074	N	ADD	57344	0.947675	0.0159924	0.918431	0.97785	-3.36059	0.000777764	.
run1	9	21757432	9:21757432:C:T	C	T	N	T	C	C	4601.83	18423.2	0.200762	0.197877	0.201496	0.96945	N	ADD	57344	1.00882	0.0192971	0.97138	1.04771	0.45519	0.648973	.
run1	9	21757590	9:21757590:T:C	T	C	N	T	C	C	9724.3	36853.5	0.406126	0.418141	0.40307	0.965016	N	ADD	57344	1.0428	0.01559	1.01142	1.07516	2.68823	0.00718328	.
run1	9	21757767	9:21757767:T:G	T	G	N	T	G	G	9695.21	36747.2	0.404946	0.416891	0.401907	0.965696	N	ADD	57344	1.04246	0.0155916	1.01108	1.0748	2.66674	0.00765907	.
run1	9	21757803	9:21757803:T:G	T	G	N	G	T	T	8623.24	34894.9	0.379448	0.370796	0.381649	0.963166	N	ADD	57344	0.952296	0.0157834	0.923287	0.982215	-3.09692	0.0019554	.
run1	9	21757916	9:21757916:T:A	T	A	N	A	T	T	8932.03	36157.4	0.393149	0.384074	0.395457	0.974366	N	ADD	57344	0.954255	0.0155545	0.925603	0.983795	-3.01032	0.00260976	.
run1	9	21758768	9:21758768:G:A	G	A	N	G	A	A	9662.36	36602.3	0.403396	0.415478	0.400322	0.965679	N	ADD	57344	1.04212	0.0156027	1.01073	1.07448	2.64423	0.00818767	.
run1	9	21758776	9:21758776:C:CA	C	CA	N	CA	C	C	4512.32	17977.5	0.196096	0.194028	0.196622	0.941569	N	ADD	57344	1.01427	0.0197059	0.975841	1.05421	0.718936	0.472181	.
run1	9	21759891	9:21759891:C:T	C	T	N	C	T	T	9685.99	36676.6	0.40425	0.416494	0.401136	0.96688	N	ADD	57344	1.0429	0.0155884	1.01152	1.07525	2.69459	0.00704742	.
run1	9	21760254	9:21760254:T:C	T	C	N	T	C	C	9717.19	36869.2	0.406201	0.417836	0.403242	0.961151	N	ADD	57344	1.03912	0.0156411	1.00775	1.07147	2.45356	0.014145	.
run1	9	21760337	9:21760337:GTA:G	GTA	G	N	GTA	G	G	9814.66	37262.7	0.410482	0.422027	0.407545	0.952691	N	ADD	57344	1.04155	0.0156572	1.01007	1.07401	2.6002	0.00931685	.
run1	9	21760396	9:21760396:C:G	C	G	N	C	G	G	9797.24	37153.2	0.409375	0.421278	0.406348	0.96107	N	ADD	57344	1.04275	0.0156025	1.01135	1.07513	2.68306	0.0072951	.
run1	9	21760452	9:21760452:T:TA	T	TA	N	T	TA	TA	9807.5	37227.2	0.41011	0.421719	0.407157	0.956829	N	ADD	57344	1.04182	0.015625	1.01039	1.07421	2.62177	0.00874743	.
run1	9	21760591	9:21760591:AG:A	AG	A	N	A	AG	AG	8928.66	36163.6	0.393173	0.383929	0.395524	0.971435	N	ADD	57344	0.95331	0.0155805	0.924639	0.982871	-3.0689	0.0021485	.
run1	9	21760621	9:21760621:C:A	C	A	N	C	A	A	9687.17	36679.1	0.404282	0.416545	0.401163	0.966758	N	ADD	57344	1.04302	0.01559	1.01163	1.07538	2.70174	0.00689784	.
run1	9	21760639	9:21760639:A:G	A	G	N	A	G	G	9792.9	37144.1	0.409258	0.421091	0.406248	0.960242	N	ADD	57344	1.04245	0.0156104	1.01104	1.07483	2.66306	0.00774336	.
run1	9	21761322	9:21761322:T:C	T	C	N	T	C	C	9762.55	36999	0.407728	0.419786	0.404661	0.9628	N	ADD	57344	1.043	0.0155993	1.01159	1.07538	2.6987	0.00696104	.
run1	9	21761440	9:21761440:C:G	C	G	N	C	G	G	9762.86	37003.1	0.407767	0.419799	0.404706	0.961843	N	ADD	57344	1.04321	0.0156053	1.01178	1.07561	2.71054	0.00671731	.
run1	9	21762537	9:21762537:CT:C	CT	C	N	C	CT	CT	3425.7	14054.4	0.152414	0.147304	0.153714	0.945813	N	ADD	57344	0.990808	0.0220817	0.948842	1.03463	-0.418183	0.675813	.
run1	9	21762727	9:21762727:A:G	A	G	N	G	A	A	3440.01	14153.2	0.153401	0.147919	0.154795	0.961245	N	ADD	57344	0.988574	0.0218688	0.947097	1.03187	-0.525469	0.599257	.
run1	9	21762742	9:21762742:G:A	G	A	N	A	G	G	8797.78	35691	0.387912	0.378302	0.390356	0.972543	N	ADD	57344	0.950891	0.0156207	0.92222	0.980454	-3.22366	0.00126564	.
run1	9	21763566	9:21763566:T:C	T	C	N	C	T	T	3405.85	13976.4	0.151561	0.14645	0.152861	0.956133	N	ADD	57344	0.991389	0.022014	0.949524	1.0351	-0.392851	0.694429	.
run1	9	21763742	9:21763742:G:A	G	A	N	G	A	A	9709.62	36791.4	0.405457	0.41751	0.402391	0.969986	N	ADD	57344	1.04142	0.0155572	1.01014	1.07366	2.60876	0.00908697	.
run1	9	21763748	9:21763748:G:A	G	A	N	A	G	G	4586.22	18306.9	0.199612	0.197206	0.200224	0.976089	N	ADD	57344	1.01237	0.0192534	0.97488	1.0513	0.638611	0.523076	.
run1	9	21763994	9:21763994:G:A	G	A	N	A	G	G	4655.29	18571.8	0.202524	0.200176	0.203121	0.968639	N	ADD	57344	1.01364	0.0192347	0.976141	1.05259	0.704536	0.481099	.
run1	9	21764086	9:21764086:C:A	C	A	N	A	C	C	4549.23	18127.5	0.197725	0.195616	0.198262	0.968234	N	ADD	57344	1.01348	0.019377	0.975707	1.05271	0.690787	0.489699	.
run1	9	21764134	9:21764134:CT:C	CT	C	N	C	CT	CT	8878.25	36009.4	0.391389	0.381762	0.393838	0.972156	N	ADD	57344	0.952327	0.0155881	0.923671	0.981872	-3.13359	0.00172682	.
run1	9	21765330	9:21765330:C:T	C	T	N	T	C	C	4493.22	17934.3	0.195553	0.193207	0.196149	0.965897	N	ADD	57344	1.01224	0.0194816	0.974319	1.05164	0.624522	0.532285	.
run1	9	21765601	9:21765601:C:T	C	T	N	C	T	T	9716.64	36828.9	0.405845	0.417812	0.402801	0.968869	N	ADD	57344	1.04105	0.0155632	1.00978	1.0733	2.58518	0.00973276	.
run1	9	21767007	9:21767007:A:T	A	T	N	T	A	A	8882.54	36006.8	0.391404	0.381946	0.39381	0.97435	N	ADD	57344	0.952507	0.0155727	0.923874	0.982027	-3.12458	0.00178056	.
run1	9	21767404	9:21767404:G:A	G	A	N	A	G	G	4689.06	18691.2	0.20386	0.201628	0.204427	0.970892	N	ADD	57344	1.01439	0.0191637	0.976991	1.05321	0.745291	0.456096	.
run1	9	21767577	9:21767577:A:T	A	T	N	T	A	A	4694.32	18721.6	0.204171	0.201854	0.20476	0.972318	N	ADD	57344	1.0137	0.019142	0.976372	1.05245	0.710785	0.477217	.
run1	9	21768051	9:21768051:A:G	A	G	N	G	A	A	4729.76	18847	0.205573	0.203378	0.206132	0.968445	N	ADD	57344	1.01439	0.0191264	0.977063	1.05313	0.746785	0.455193	.
run1	9	21768786	9:21768786:T:TCAGGGTAA	T	TCAGGGTAA	N	TCAGGGTAA	T	T	4426.23	17669.2	0.192657	0.190327	0.193249	0.950565	N	ADD	57344	1.01151	0.0197535	0.973093	1.05144	0.579154	0.562485	.
run1	9	21769412	9:21769412:G:A	G	A	N	G	A	A	9688.46	36728.2	0.404721	0.4166	0.4017	0.958364	N	ADD	57344	1.04165	0.015654	1.01018	1.07411	2.60689	0.00913678	.
run1	9	21769789	9:21769789:T:A	T	A	N	A	T	T	8791.84	35643.5	0.387446	0.378046	0.389836	0.962739	N	ADD	57344	0.951393	0.015701	0.922562	0.981126	-3.17353	0.00150599	.
run1	9	21769869	9:21769869:T:C	T	C	N	T	C	C	9674.56	36657.7	0.403985	0.416003	0.400929	0.953179	N	ADD	57344	1.04214	0.0157035	1.01055	1.07471	2.62824	0.0085829	.
run1	9	21769897	9:21769897:G:A	G	A	N	G	A	A	9698.86	36740	0.404915	0.417048	0.401829	0.95534	N	ADD	57344	1.04276	0.0156781	1.0112	1.0753	2.67066	0.00757022	.
run1	9	21770143	9:21770143:G:A	G	A	N	A	G	G	8872.44	35981.1	0.391092	0.381512	0.393529	0.963265	N	ADD	57344	0.95233	0.015659	0.923546	0.982012	-3.11918	0.00181358	.
run1	9	21770709	9:21770709:T:C	T	C	N	T	C	C	9666.75	36631.4	0.403688	0.415667	0.400641	0.952971	N	ADD	57344	1.04204	0.0157061	1.01045	1.07462	2.62204	0.0087404	.
run1	9	21770951	9:21770951:T:C	T	C	N	C	T	T	8919.46	36154.1	0.39301	0.383534	0.39542	0.962555	N	ADD	57344	0.952531	0.0156481	0.923761	0.982198	-3.10789	0.0018843	.
run1	9	21771241	9:21771241:T:C	T	C	N	C	T	T	8736.25	35408.5	0.384911	0.375656	0.387265	0.95819	N	ADD	57344	0.951319	0.0157619	0.922379	0.981166	-3.16624	0.00154422	.
run1	9	21771756	9:21771756:A:G	A	G	N	A	G	G	9684.18	36695.5	0.404399	0.416416	0.401342	0.952158	N	ADD	57344	1.04217	0.015711	1.01056	1.07476	2.62881	0.00856842	.
run1	9	21772037	9:21772037:G:A	G	A	N	G	A	A	9734.87	36877.7	0.406429	0.418596	0.403335	0.949119	N	ADD	57344	1.04374	0.0157165	1.01208	1.07639	2.72404	0.00644883	.
run1	9	21772064	9:21772064:A:G	A	G	N	G	A	A	3516.57	14413.7	0.15634	0.151211	0.157644	0.946704	N	ADD	57344	0.991898	0.0218414	0.950332	1.03528	-0.37248	0.709535	.
run1	9	21772267	9:21772267:T:C	T	C	N	T	C	C	9684.18	36695.5	0.404399	0.416416	0.401342	0.952158	N	ADD	57344	1.04217	0.015711	1.01056	1.07476	2.62881	0.00856842	.
run1	9	21772317	9:21772317:C:G	C	G	N	G	C	C	2231.3	9105.83	0.0988519	0.0959451	0.0995912	0.875172	N	ADD	57344	0.989701	0.0279195	0.936998	1.04537	-0.370803	0.710784	.
run1	9	21772584	9:21772584:C:A	C	A	N	C	A	A	2443.28	9272.4	0.102153	0.10506	0.101413	0.716011	N	ADD	57344	1.01051	0.028957	0.95476	1.06952	0.361195	0.717954	.
run1	9	21772930	9:21772930:T:C	T	C	N	T	C	C	9723.68	36843.3	0.406032	0.418115	0.402958	0.954048	N	ADD	57344	1.04262	0.0156857	1.01106	1.07517	2.66104	0.00779005	.
run1	9	21773167	9:21773167:C:G	C	G	N	C	G	G	9778.8	37028.2	0.408124	0.420485	0.40498	0.950256	N	ADD	57344	1.04431	0.0157011	1.01266	1.07695	2.76128	0.00575755	.
run1	9	21773222	9:21773222:A:G	A	G	N	A	G	G	9674.62	36635.9	0.403795	0.416006	0.40069	0.953081	N	ADD	57344	1.04323	0.0157047	1.0116	1.07584	2.69465	0.00704635	.
run1	9	21773347	9:21773347:C:T	C	T	N	C	T	T	9778.37	37026.6	0.408107	0.420466	0.404963	0.950307	N	ADD	57344	1.0443	0.0157008	1.01265	1.07693	2.76076	0.00576669	.
run1	9	21773416	9:21773416:A:G	A	G	N	A	G	G	9674.91	36621.8	0.403675	0.416018	0.400536	0.956188	N	ADD	57344	1.04401	0.0156758	1.01242	1.07658	2.74727	0.00600937	.
run1	9	21773541	9:21773541:A:C	A	C	N	A	C	C	9674.82	36620.8	0.403666	0.416014	0.400525	0.955999	N	ADD	57344	1.04404	0.0156772	1.01245	1.07662	2.74926	0.00597306	.
run1	9	21773940	9:21773940:G:C	G	C	N	G	C	C	10109.5	38418.9	0.423134	0.434705	0.42019	0.945759	N	ADD	57344	1.03703	0.0157144	1.00557	1.06946	2.31361	0.0206889	.
run1	9	21774109	9:21774109:C:T	C	T	N	T	C	C	8826.04	35829.2	0.389363	0.379517	0.391867	0.952662	N	ADD	57344	0.949823	0.015762	0.920929	0.979624	-3.26607	0.00109052	.
run1	9	21774245	9:21774245:G:A	G	A	N	A	G	G	2231.3	9105.83	0.0988519	0.0959451	0.0995912	0.875172	N	ADD	57344	0.989701	0.0279195	0.936998	1.04537	-0.370803	0.710784	.
run1	9	21774467	9:21774467:T:C	T	C	N	T	C	C	9689.96	36687.3	0.404378	0.416665	0.401252	0.954682	N	ADD	57344	1.04366	0.0156866	1.01206	1.07625	2.72417	0.00644638	.
run1	9	21775061	9:21775061:A:G	A	G	N	A	G	G	9689.88	36686.2	0.404367	0.416661	0.40124	0.954658	N	ADD	57344	1.04372	0.0156867	1.01212	1.07631	2.72807	0.00637057	.
run1	9	21775342	9:21775342:C:G	C	G	N	C	G	G	9688.82	36695.3	0.404437	0.416616	0.40134	0.951717	N	ADD	57344	1.04336	0.0157094	1.01173	1.07599	2.7021	0.0068904	.
run1	9	21775492	9:21775492:G:A	G	A	N	A	G	G	4653.43	18579.1	0.202572	0.200096	0.203201	0.974744	N	ADD	57344	1.01209	0.0191678	0.974768	1.05083	0.626711	0.530849	.
run1	9	21775508	9:21775508:A:G	A	G	N	A	G	G	9689.91	36686.3	0.404369	0.416663	0.401242	0.954662	N	ADD	57344	1.04372	0.0156866	1.01212	1.07631	2.72794	0.0063731	.
run1	9	21775677	9:21775677:A:G	A	G	N	G	A	A	6920.62	27682.8	0.301718	0.297584	0.30277	0.608974	N	ADD	57344	0.995092	0.0211029	0.954774	1.03711	-0.233128	0.815662	.
run1	9	21775681	9:21775681:G:A	G	A	N	A	G	G	4143.18	16615.4	0.181001	0.178155	0.181724	0.857723	N	ADD	57344	1.00637	0.0213193	0.965184	1.04931	0.297771	0.765878	.
run1	9	21775957	9:21775957:G:A	G	A	N	G	A	A	9690.07	36687.9	0.404384	0.41667	0.401259	0.954636	N	ADD	57344	1.04368	0.0156868	1.01208	1.07627	2.72539	0.00642258	.
run1	9	21776159	9:21776159:T:C	T	C	N	C	T	T	4350.95	17362.4	0.189326	0.18709	0.189894	0.959446	N	ADD	57344	1.01142	0.0197734	0.972968	1.05138	0.574058	0.565929	.
run1	9	21776615	9:21776615:T:G	T	G	N	G	T	T	4643.41	18515.3	0.201928	0.199665	0.202504	0.96132	N	ADD	57344	1.01258	0.0193131	0.974966	1.05164	0.647237	0.517478	.
run1	9	21776631	9:21776631:G:A	G	A	N	G	A	A	9692.83	36698.6	0.404501	0.416789	0.401376	0.954865	N	ADD	57344	1.04367	0.0156841	1.01208	1.07625	2.72549	0.00642052	.
run1	9	21776714	9:21776714:T:C	T	C	N	C	T	T	4679.75	18666.4	0.203562	0.201228	0.204156	0.973552	N	ADD	57344	1.01278	0.0191426	0.975482	1.0515	0.663167	0.507223	.
run1	9	21777596	9:21777596:G:A	G	A	N	A	G	G	2492.38	9618.17	0.105596	0.107171	0.105195	0.81397	N	ADD	57344	1.01283	0.0268447	0.960918	1.06755	0.474908	0.634852	.
run1	9	21778660	9:21778660:G:A	G	A	N	G	A	A	10173.5	38644.2	0.425657	0.437459	0.422655	0.956021	N	ADD	57344	1.0381	0.0156131	1.00681	1.07036	2.3948	0.0166293	.
run1	9	21778711	9:21778711:T:C	T	C	N	C	T	T	4343.21	17329.9	0.188974	0.186756	0.189538	0.958702	N	ADD	57344	1.01125	0.0197923	0.972771	1.05125	0.565128	0.571987	.
run1	9	21778958	9:21778958:T:C	T	C	N	C	T	T	3411.8	13994.8	0.151773	0.146706	0.153062	0.958898	N	ADD	57344	0.991089	0.0219655	0.949327	1.03469	-0.407496	0.683643	.
run1	9	21778976	9:21778976:A:C	A	C	N	A	C	C	9686.24	36668.5	0.404182	0.416505	0.401047	0.956431	N	ADD	57344	1.04415	0.0156698	1.01257	1.07671	2.75689	0.00583548	.
run1	9	21780037	9:21780037:T:C	T	C	N	C	T	T	1880.07	7224.45	0.0793851	0.0808424	0.0790144	0.996984	N	ADD	57344	1.02665	0.0274781	0.972826	1.08346	0.957333	0.338399	.
run1	9	21780251	9:21780251:A:G	A	G	N	A	G	G	9565.57	36163.3	0.398724	0.411316	0.395522	0.957442	N	ADD	57344	1.04688	0.0156711	1.01521	1.07953	2.92342	0.00346206	.
run1	9	21780797	9:21780797:C:T	C	T	N	T	C	C	8326.98	33774.6	0.367096	0.358057	0.369396	0.965501	N	ADD	57344	0.955139	0.0158565	0.925912	0.98529	-2.89458	0.00379665	.
run1	9	21781152	9:21781152:G:A	G	A	N	A	G	G	3935.56	16154	0.175167	0.169228	0.176678	0.964564	N	ADD	57344	0.987609	0.0206829	0.948374	1.02847	-0.602828	0.546623	.
run1	9	21781298	9:21781298:GA:G	GA	G	N	G	GA	GA	3611.04	13769.4	0.151545	0.155273	0.150597	0.878525	N	ADD	57344	1.03282	0.0221035	0.989033	1.07855	1.46106	0.143998	.
run1	9	21781478	9:21781478:C:T	C	T	N	T	C	C	3875.46	15870.3	0.172169	0.166643	0.173575	0.968101	N	ADD	57344	0.989311	0.0207533	0.949877	1.03038	-0.517844	0.604567	.
run1	9	21781569	9:21781569:T:G	T	G	N	G	T	T	4682.12	18680.6	0.203707	0.201329	0.204312	0.968316	N	ADD	57344	1.00935	0.0191371	0.972193	1.04793	0.486323	0.626738	.
run1	9	21782164	9:21782164:G:A	G	A	N	G	A	A	10051.6	38129.8	0.420108	0.432213	0.417029	0.956771	N	ADD	57344	1.04093	0.0156092	1.00956	1.07326	2.56966	0.0101798	.
run1	9	21782230	9:21782230:T:A	T	A	N	A	T	T	4776.62	19098.6	0.208175	0.205393	0.208883	0.976993	N	ADD	57344	1.00756	0.0189319	0.970856	1.04565	0.3977	0.690851	.
run1	9	21782819	9:21782819:T:A	T	A	N	A	T	T	4808.16	19262.7	0.209881	0.206749	0.210678	0.970251	N	ADD	57344	1.00569	0.0189614	0.968997	1.04376	0.299039	0.76491	.
run1	9	21783407	9:21783407:T:C	T	C	N	C	T	T	4880.34	19551.1	0.213025	0.209853	0.213832	0.973627	N	ADD	57344	1.00566	0.0188398	0.9692	1.04349	0.299429	0.764613	.
run1	9	21783917	9:21783917:C:G	C	G	N	G	C	C	3583.12	14703.4	0.159446	0.154073	0.160812	0.96244	N	ADD	57344	0.986352	0.0214328	0.945776	1.02867	-0.641142	0.52143	.
run1	9	21783922	9:21783922:G:A	G	A	N	G	A	A	9565.99	36156.2	0.398665	0.411334	0.395443	0.957388	N	ADD	57344	1.04736	0.0156721	1.01568	1.08003	2.95247	0.00315245	.
run1	9	21783980	9:21783980:C:CT	C	CT	N	CT	C	C	4608.15	18272.4	0.199502	0.198149	0.199847	0.875945	N	ADD	57344	1.01401	0.0201905	0.974666	1.05494	0.689033	0.490803	.
run1	9	21784225	9:21784225:T:C	T	C	N	C	T	T	9747.91	39090.1	0.425833	0.419157	0.427532	0.955869	N	ADD	57344	0.962982	0.0154847	0.934195	0.992656	-2.43601	0.0148501	.
run1	9	21784758	9:21784758:A:T	A	T	N	T	A	A	8854.39	35890.3	0.390143	0.380736	0.392535	0.967144	N	ADD	57344	0.951734	0.0156405	0.923002	0.981361	-3.16291	0.001562	.
run1	9	21785018	9:21785018:C:T	C	T	N	T	C	C	8770.98	35568.4	0.386608	0.377149	0.389014	0.961131	N	ADD	57344	0.950343	0.0157243	0.921501	0.980088	-3.23909	0.00119913	.
run1	9	21785139	9:21785139:T:A	T	A	N	A	T	T	8854.7	35896.5	0.390199	0.380749	0.392603	0.966845	N	ADD	57344	0.951532	0.015642	0.922803	0.981155	-3.17621	0.0014921	.
run1	9	21785206	9:21785206:A:C	A	C	N	C	A	A	4834.29	19380.3	0.211134	0.207873	0.211964	0.975343	N	ADD	57344	1.00535	0.0188832	0.968823	1.04326	0.282652	0.777444	.
run1	9	21785261	9:21785261:G:A	G	A	N	A	G	G	4676.36	18672.6	0.203587	0.201082	0.204224	0.9701	N	ADD	57344	1.00825	0.0191295	0.971148	1.04677	0.429523	0.667543	.
run1	9	21785304	9:21785304:C:G	C	G	N	C	G	G	9579.62	36217.2	0.399316	0.41192	0.39611	0.955725	N	ADD	57344	1.04684	0.0156842	1.01515	1.07952	2.91867	0.0035153	.
run1	9	21785481	9:21785481:C:A	C	A	N	A	C	C	3579.64	14688.8	0.159289	0.153923	0.160653	0.962696	N	ADD	57344	0.986337	0.0214366	0.945755	1.02866	-0.641759	0.521029	.
run1	9	21785490	9:21785490:C:A	C	A	N	C	A	A	7542.65	29544.4	0.323373	0.324331	0.323129	0.872549	N	ADD	57344	1.0143	0.0171293	0.980815	1.04893	0.829054	0.407074	.
run1	9	21785493	9:21785493:A:C	A	C	N	C	A	A	3606.24	14837.6	0.160817	0.155067	0.16228	0.954616	N	ADD	57344	0.984011	0.0214665	0.943469	1.02629	-0.750875	0.452728	.
run1	9	21785660	9:21785660:C:T	C	T	N	T	C	C	4797.03	19194.9	0.209193	0.206271	0.209936	0.975091	N	ADD	57344	1.00636	0.0189212	0.969727	1.04439	0.335312	0.73739	.
run1	9	21785848	9:21785848:G:A	G	A	N	A	G	G	4775.01	19116.1	0.208314	0.205324	0.209074	0.975481	N	ADD	57344	1.00613	0.0189449	0.969456	1.04419	0.322554	0.747033	.
run1	9	21785894	9:21785894:C:T	C	T	N	T	C	C	4688.31	18739.3	0.204273	0.201596	0.204954	0.972899	N	ADD	57344	1.0073	0.0190794	0.970326	1.04568	0.381128	0.703108	.
run1	9	21785965	9:21785965:A:G	A	G	N	G	A	A	3584.96	14710.9	0.159527	0.154152	0.160895	0.969718	N	ADD	57344	0.986626	0.0213464	0.946199	1.02878	-0.630733	0.528215	.
run1	9	21786069	9:21786069:A:G	A	G	N	G	A	A	8860.47	35914.6	0.390408	0.380997	0.392801	0.967716	N	ADD	57344	0.951743	0.0156346	0.923021	0.981359	-3.16353	0.00155867	.
run1	9	21786291	9:21786291:A:G	A	G	N	G	A	A	4827.78	19361.8	0.210917	0.207593	0.211762	0.978825	N	ADD	57344	1.00474	0.0188569	0.968281	1.04257	0.250625	0.802104	.
run1	9	21786304	9:21786304:C:T	C	T	N	C	T	T	9554.49	36105.3	0.398122	0.41084	0.394887	0.959178	N	ADD	57344	1.04746	0.0156612	1.0158	1.08011	2.96078	0.00306859	.
run1	9	21786967	9:21786967:A:T	A	T	N	T	A	A	4844.5	19420	0.21157	0.208312	0.212399	0.981408	N	ADD	57344	1.00554	0.0188105	0.969145	1.04331	0.293825	0.768892	.
run1	9	21787262	9:21787262:C:T	C	T	N	T	C	C	8858.01	35907.7	0.390326	0.380891	0.392726	0.967567	N	ADD	57344	0.9516	0.0156368	0.922878	0.981216	-3.17267	0.00151042	.
run1	9	21787402	9:21787402:G:C	G	C	N	G	C	C	9552.81	36098.1	0.398045	0.410767	0.394808	0.958918	N	ADD	57344	1.04749	0.0156639	1.01582	1.08015	2.96231	0.00305339	.
run1	9	21787521	9:21787521:G:A	G	A	N	A	G	G	4832.19	19375.6	0.211075	0.207782	0.211912	0.984045	N	ADD	57344	1.00529	0.018802	0.96892	1.04303	0.280708	0.778934	.
run1	9	21787617	9:21787617:T:TAATAAATA	T	TAATAAATA	N	TAATAAATA	T	T	1945.89	7972.58	0.0864823	0.0836728	0.0871969	0.654357	N	ADD	57344	0.980239	0.0336511	0.917673	1.04707	-0.593123	0.553099	.
run1	9	21787809	9:21787809:C:T	C	T	N	T	C	C	2644.19	10002	0.110266	0.113699	0.109392	0.923347	N	ADD	57344	1.04431	0.0245267	0.995297	1.09574	1.76775	0.0771021	.
run1	9	21787848	9:21787848:T:G	T	G	N	G	T	T	4688.52	18715	0.204063	0.201605	0.204688	0.974681	N	ADD	57344	1.00876	0.0190668	0.971754	1.04717	0.457191	0.647534	.
run1	9	21788081	9:21788081:T:G	T	G	N	T	G	G	9549.55	36088.7	0.397934	0.410627	0.394705	0.958745	N	ADD	57344	1.04736	0.0156661	1.01569	1.08002	2.95368	0.00314012	.
run1	9	21788446	9:21788446:T:G	T	G	N	G	T	T	4814.55	19284.6	0.210128	0.207024	0.210917	0.985669	N	ADD	57344	1.00662	0.0188057	0.97019	1.04441	0.350717	0.7258	.
run1	9	21788481	9:21788481:A:G	A	G	N	G	A	A	8852.23	35904.7	0.390249	0.380643	0.392693	0.967828	N	ADD	57344	0.950521	0.0156366	0.921832	0.980103	-3.24526	0.00117344	.
run1	9	21788523	9:21788523:A:G	A	G	N	A	G	G	9552.04	36096.2	0.398021	0.410734	0.394787	0.95915	N	ADD	57344	1.04744	0.0156622	1.01578	1.0801	2.95959	0.0030805	.
run1	9	21788656	9:21788656:C:T	C	T	N	T	C	C	8842.78	35872.1	0.389883	0.380237	0.392337	0.965779	N	ADD	57344	0.950208	0.0156565	0.921493	0.979819	-3.26215	0.00110571	.
run1	9	21788782	9:21788782:G:A	G	A	N	A	G	G	8852.75	35905.4	0.39026	0.380665	0.392701	0.967873	N	ADD	57344	0.950584	0.0156361	0.921894	0.980167	-3.24113	0.00119055	.
run1	9	21788877	9:21788877:T:C	T	C	N	C	T	T	4813.99	19281.3	0.210094	0.207	0.210881	0.985785	N	ADD	57344	1.00662	0.0188057	0.970189	1.04441	0.350672	0.725835	.
run1	9	21788951	9:21788951:C:T	C	T	N	T	C	C	4869.97	19504.7	0.21253	0.209407	0.213325	1.00497	N	ADD	57344	1.00653	0.0185434	0.970603	1.04378	0.350873	0.725684	.
run1	9	21789123	9:21789123:G:A	G	A	N	A	G	G	4811.55	19271.2	0.209985	0.206895	0.210771	0.986154	N	ADD	57344	1.00662	0.0188052	0.970191	1.04441	0.350728	0.725792	.
run1	9	21789481	9:21789481:ATTTAC:A	ATTTAC	A	N	A	ATTTAC	ATTTAC	3575.84	14638.8	0.158819	0.15376	0.160106	0.96293	N	ADD	57344	0.989408	0.021451	0.948673	1.03189	-0.496405	0.619609	.
run1	9	21789580	9:21789580:C:T	C	T	N	T	C	C	8909.48	36108.8	0.392529	0.383104	0.394926	0.950624	N	ADD	57344	0.950007	0.0157607	0.92111	0.979811	-3.25404	0.00113776	.
run1	9	21789845	9:21789845:GA:G	GA	G	N	G	GA	GA	5130.78	20607.3	0.224418	0.220622	0.225384	0.909495	N	ADD	57344	0.998656	0.0191123	0.961939	1.03677	-0.0703555	0.943911	.
run1	9	21790067	9:21790067:A:G	A	G	N	A	G	G	9546.05	36088.1	0.397898	0.410477	0.394699	0.958933	N	ADD	57344	1.04663	0.0156655	1.01498	1.07926	2.90927	0.00362273	.
run1	9	21790142	9:21790142:G:C	G	C	N	G	C	C	9551.53	36110.1	0.398138	0.410712	0.394939	0.958507	N	ADD	57344	1.04653	0.0156683	1.01488	1.07917	2.90293	0.00369687	.
run1	9	21790350	9:21790350:T:C	T	C	N	C	T	T	4667.04	18615.4	0.203006	0.200681	0.203598	0.971866	N	ADD	57344	1.01031	0.0191303	0.973129	1.04891	0.536124	0.591873	.
run1	9	21790563	9:21790563:G:A	G	A	N	A	G	G	4797.45	19164.9	0.208935	0.206289	0.209608	0.980959	N	ADD	57344	1.0105	0.0188757	0.973796	1.04858	0.553223	0.580111	.
run1	9	21790669	9:21790669:C:G	C	G	N	C	G	G	9555.4	36127.9	0.398326	0.410879	0.395134	0.957721	N	ADD	57344	1.04654	0.0156734	1.01488	1.07919	2.90232	0.00370412	.
run1	9	21790755	9:21790755:A:T	A	T	N	A	T	T	9606.1	36350.9	0.400714	0.413059	0.397573	0.959551	N	ADD	57344	1.04446	0.0156514	1.0129	1.07699	2.77907	0.00545146	.
run1	9	21791265	9:21791265:G:C	G	C	N	C	G	G	1898.48	7259.27	0.0798493	0.081634	0.0793953	0.976978	N	ADD	57344	1.03057	0.0276401	0.976226	1.08794	1.08943	0.275963	.
run1	9	21791312	9:21791312:T:A	T	A	N	A	T	T	4782.57	19124.5	0.208453	0.205649	0.209166	0.981578	N	ADD	57344	1.00948	0.0188895	0.972786	1.04755	0.499304	0.617565	.
run1	9	21791467	9:21791467:A:G	A	G	N	G	A	A	3571.7	14608.1	0.158515	0.153582	0.15977	0.968874	N	ADD	57344	0.991031	0.0213949	0.950333	1.03347	-0.42112	0.673667	.
run1	9	21791710	9:21791710:G:A	G	A	N	A	G	G	3571.33	14603.3	0.15847	0.153566	0.159718	0.969055	N	ADD	57344	0.991335	0.0213936	0.950627	1.03379	-0.406776	0.684172	.
run1	9	21792258	9:21792258:T:C	T	C	N	C	T	T	3113.24	12719.9	0.138054	0.133868	0.139119	0.948582	N	ADD	57344	0.988301	0.0228685	0.944982	1.03361	-0.514607	0.606827	.
run1	9	21793177	9:21793177:T:G	T	G	N	T	G	G	9671.06	36540.2	0.402931	0.415852	0.399644	0.951561	N	ADD	57344	1.04856	0.0156935	1.0168	1.08131	3.0213	0.0025169	.
run1	9	21793652	9:21793652:G:A	G	A	N	A	G	G	2404.63	9863.98	0.106974	0.103398	0.107883	0.857073	N	ADD	57344	0.976512	0.0270726	0.926047	1.02973	-0.877959	0.379966	.
run1	9	21793673	9:21793673:C:A	C	A	N	A	C	C	3492.45	14318.5	0.155299	0.150174	0.156603	0.963925	N	ADD	57344	0.989528	0.02165	0.948418	1.03242	-0.48624	0.626797	.
run1	9	21794359	9:21794359:T:C	T	C	N	C	T	T	1333.91	5204.97	0.0570145	0.0573577	0.0569273	0.781693	N	ADD	57344	0.972715	0.0365005	0.905558	1.04485	-0.757903	0.448509	.
run1	9	21795074	9:21795074:C:G	C	G	N	G	C	C	4805.62	19257.7	0.209816	0.20664	0.210624	0.971065	N	ADD	57344	1.00657	0.0189645	0.969844	1.04469	0.34538	0.729809	.
run1	9	21795096	9:21795096:T:G	T	G	N	G	T	T	4805.39	19262.5	0.209855	0.20663	0.210675	0.971243	N	ADD	57344	1.0062	0.0189624	0.969492	1.0443	0.326032	0.7444	.
run1	9	21795100	9:21795100:A:T	A	T	N	T	A	A	3515.71	14426.4	0.156443	0.151174	0.157783	0.962922	N	ADD	57344	0.987815	0.0215978	0.946872	1.03053	-0.567656	0.570269	.
run1	9	21795193	9:21795193:A:G	A	G	N	G	A	A	4799.17	19233.3	0.209546	0.206363	0.210356	0.970735	N	ADD	57344	1.00647	0.0189766	0.969727	1.04461	0.340065	0.733808	.
run1	9	21795661	9:21795661:A:G	A	G	N	G	A	A	4792.84	19202.2	0.20922	0.206091	0.210016	0.970745	N	ADD	57344	1.00694	0.0189886	0.970155	1.04512	0.364274	0.715653	.
run1	9	21795682	9:21795682:T:G	T	G	N	G	T	T	4801.93	19238.5	0.209616	0.206481	0.210413	0.972714	N	ADD	57344	1.007	0.0189544	0.970274	1.04511	0.367908	0.712942	.
run1	9	21796220	9:21796220:G:A	G	A	N	A	G	G	8770.03	35590	0.386789	0.377108	0.389251	0.963557	N	ADD	57344	0.950612	0.0156982	0.921809	0.980315	-3.22644	0.00125339	.
run1	9	21796791	9:21796791:G:A	G	A	N	A	G	G	8769.69	35568.2	0.386596	0.377093	0.389012	0.961577	N	ADD	57344	0.951483	0.0157169	0.922619	0.981249	-3.16436	0.00155424	.
run1	9	21797135	9:21797135:C:T	C	T	N	C	T	T	2240.65	8457.57	0.0932811	0.0963471	0.0925013	0.681924	N	ADD	57344	1.02488	0.0307841	0.964868	1.08862	0.798198	0.424756	.
run1	9	21799383	9:21799383:C:T	C	T	N	T	C	C	2374.72	9694.8	0.105238	0.102112	0.106033	0.870209	N	ADD	57344	0.984353	0.0270476	0.93353	1.03794	-0.58306	0.559853	.
run1	9	21799384	9:21799384:A:AT	A	AT	N	AT	A	A	4537.88	18797.6	0.20347	0.195127	0.205591	0.75531	N	ADD	57344	0.940245	0.022052	0.900472	0.981774	-2.79407	0.00520497	.
run1	9	21799598	9:21799598:T:C	T	C	N	T	C	C	9448.13	35738.3	0.393995	0.406266	0.390873	0.941181	N	ADD	57344	1.04589	0.0158401	1.01392	1.07887	2.83279	0.00461437	.
run1	9	21801078	9:21801078:A:T	A	T	N	T	A	A	3267.39	13258.6	0.144096	0.140497	0.145011	0.945322	N	ADD	57344	0.997137	0.0224557	0.954202	1.042	-0.12768	0.898402	.
run1	9	21801530	9:21801530:A:G	A	G	N	A	G	G	10676.8	40311.3	0.444581	0.459099	0.440888	0.958607	N	ADD	57344	1.053	0.0155289	1.02143	1.08554	3.32538	0.000882992	.
run1	9	21801776	9:21801776:A:T	A	T	N	T	A	A	9327.78	37914.2	0.411917	0.401091	0.414671	0.951598	N	ADD	57344	0.951102	0.0155864	0.922486	0.980605	-3.21656	0.00129739	.
run1	9	21801811	9:21801811:T:TGTGTGTGTGTGTGC	T	TGTGTGTGTGTGTGC	N	T	TGTGTGTGTGTGTGC	TGTGTGTGTGTGTGC	10750.9	40650.5	0.448184	0.462284	0.444598	0.946664	N	ADD	57344	1.05212	0.0156051	1.02043	1.0848	3.25601	0.00112991	.
run1	9	21803183	9:21803183:G:C	G	C	N	G	C	C	9599.5	36318.9	0.400377	0.412775	0.397223	0.952543	N	ADD	57344	1.04472	0.0157098	1.01304	1.07738	2.78459	0.00535955	.
run1	9	21803729	9:21803729:T:TCTTAA	T	TCTTAA	N	T	TCTTAA	TCTTAA	9649.31	36555.3	0.402872	0.414917	0.399808	0.945227	N	ADD	57344	1.04322	0.0157495	1.01151	1.07593	2.68667	0.00721677	.
run1	9	21803858	9:21803858:A:T	A	T	N	T	A	A	3165.12	12886.3	0.139957	0.136099	0.140938	0.950663	N	ADD	57344	0.994999	0.0227026	0.951696	1.04027	-0.220822	0.825231	.
run1	9	21803880	9:21803880:C:A	C	A	N	C	A	A	9607.06	36362	0.400818	0.4131	0.397695	0.952639	N	ADD	57344	1.04379	0.0157079	1.01215	1.07643	2.72859	0.00636051	.
run1	9	21804617	9:21804617:A:G	A	G	N	A	G	G	9621.9	36427.4	0.401518	0.413738	0.39841	0.949577	N	ADD	57344	1.04272	0.0157379	1.01104	1.07538	2.6578	0.00786533	.
run1	9	21804693	9:21804693:A:G	A	G	N	A	G	G	9608.16	36368.6	0.400886	0.413148	0.397767	0.95286	N	ADD	57344	1.04371	0.0157055	1.01207	1.07634	2.72406	0.00644852	.
run1	9	21804703	9:21804703:CAA:C	CAA	C	N	C	CAA	CAA	3106.17	12625.4	0.137168	0.133564	0.138085	0.952573	N	ADD	57344	0.996755	0.0228679	0.953067	1.04245	-0.142129	0.886978	.
run1	9	21805208	9:21805208:C:CAG	C	CAG	N	C	CAG	CAG	9647.09	36548.5	0.402794	0.414822	0.399734	0.945922	N	ADD	57344	1.04312	0.0157439	1.01142	1.07581	2.6815	0.00732919	.
run1	9	21806564	9:21806564:G:A	G	A	N	A	G	G	8681.54	35233.4	0.382908	0.373303	0.385351	0.960501	N	ADD	57344	0.950588	0.0157647	0.921666	0.980418	-3.21442	0.00130707	.
run1	9	21806969	9:21806969:C:A	C	A	N	A	C	C	8636.2	35040.4	0.38083	0.371354	0.38324	0.959061	N	ADD	57344	0.952039	0.0157994	0.92301	0.981982	-3.11081	0.00186575	.
run1	9	21807994	9:21807994:A:G	A	G	N	G	A	A	4659.69	18565.6	0.202509	0.200365	0.203054	0.961909	N	ADD	57344	1.01363	0.0192465	0.976108	1.0526	0.703501	0.481743	.
run1	9	21808409	9:21808409:C:G	C	G	N	G	C	C	4649.29	18527	0.202081	0.199918	0.202632	0.96375	N	ADD	57344	1.01354	0.0192436	0.976028	1.0525	0.699065	0.484512	.
run1	9	21808420	9:21808420:CAAA:CAA	CA	C	N	C	CA	CA	8805.86	35714.4	0.388186	0.378649	0.390612	0.928528	N	ADD	57344	0.953094	0.0159768	0.923711	0.983412	-3.00696	0.00263878	.
run1	9	21808420	9:21808420:CAAA:C	CAAA	C	N	C	CAAA	CAAA	4645.38	18505.7	0.201862	0.19975	0.202399	0.952658	N	ADD	57344	1.013	0.0193579	0.97529	1.05218	0.66742	0.504504	.
run1	9	21808605	9:21808605:AC:A	AC	A	N	AC	A	A	9756.35	37032.2	0.407963	0.41952	0.405024	0.942952	N	ADD	57344	1.03971	0.0157429	1.00812	1.0723	2.4739	0.0133647	.
run1	9	21808606	9:21808606:C:A	C	A	N	A	C	C	6259.2	25365.7	0.275747	0.269144	0.277427	0.517002	N	ADD	57344	0.951422	0.0235017	0.908591	0.996271	-2.11891	0.0340981	.
run1	9	21808752	9:21808752:T:G	T	G	N	G	T	T	8800.8	35730.3	0.38828	0.378431	0.390786	0.962886	N	ADD	57344	0.951468	0.0156924	0.92265	0.981187	-3.17025	0.0015231	.
run1	9	21808913	9:21808913:C:T	C	T	N	T	C	C	8771.02	35633.9	0.38718	0.377151	0.389731	0.961879	N	ADD	57344	0.95068	0.0157129	0.921848	0.980413	-3.21887	0.00128697	.
run1	9	21809077	9:21809077:T:A	T	A	N	A	T	T	8642.21	35052.4	0.380987	0.371612	0.383372	0.960492	N	ADD	57344	0.952729	0.0157833	0.923708	0.982662	-3.06809	0.00215432	.
run1	9	21809333	9:21809333:C:T	C	T	N	T	C	C	4658.78	18563.5	0.202482	0.200326	0.203031	0.961979	N	ADD	57344	1.0136	0.0192476	0.976073	1.05257	0.70174	0.482841	.
run1	9	21810430	9:21810430:A:AAGAG	A	AAGAG	N	AAGAG	A	A	4547.27	18058.7	0.197108	0.195531	0.197509	0.884551	N	ADD	57344	1.01427	0.0202119	0.974874	1.05525	0.700935	0.483344	.
run1	9	21810531	9:21810531:T:G	T	G	N	G	T	T	5007.07	19858.4	0.216809	0.215302	0.217193	0.959148	N	ADD	57344	1.01712	0.018787	0.980347	1.05527	0.903467	0.366278	.
run1	9	21811027	9:21811027:T:C	T	C	N	C	T	T	4835.69	19216.1	0.209715	0.207933	0.210168	0.962822	N	ADD	57344	1.01467	0.0189552	0.977668	1.05308	0.76847	0.442208	.
run1	9	21811154	9:21811154:A:G	A	G	N	G	A	A	9289.39	37508.9	0.408049	0.399441	0.410238	0.959675	N	ADD	57344	0.954008	0.0155608	0.925351	0.983552	-3.02578	0.00247995	.
run1	9	21811441	9:21811441:A:G	A	G	N	G	A	A	4845.29	19251.9	0.210111	0.208346	0.21056	0.960765	N	ADD	57344	1.01473	0.0189619	0.977709	1.05315	0.771102	0.440647	.
run1	9	21811533	9:21811533:C:G	C	G	N	G	C	C	4924.42	19545.7	0.213362	0.211748	0.213773	0.964615	N	ADD	57344	1.01636	0.0188293	0.979535	1.05457	0.8618	0.388798	.
run1	9	21812316	9:21812316:G:A	G	A	N	A	G	G	3745.71	15187.7	0.165086	0.161064	0.166109	0.961	N	ADD	57344	1.00152	0.0210652	0.961011	1.04373	0.0720307	0.942578	.
run1	9	21812349	9:21812349:T:A	T	A	N	A	T	T	3746.21	15188.3	0.165096	0.161086	0.166116	0.960857	N	ADD	57344	1.00163	0.0210658	0.961116	1.04385	0.0772744	0.938405	.
run1	9	21813241	9:21813241:T:C	T	C	N	C	T	T	8570.67	32536	0.358422	0.368536	0.355849	0.964371	N	ADD	57344	1.03598	0.0159106	1.00417	1.06879	2.22144	0.0263211	.
run1	9	21813303	9:21813303:A:C	A	C	N	C	A	A	8572.68	32543	0.358501	0.368622	0.355926	0.964136	N	ADD	57344	1.03602	0.0159119	1.00421	1.06884	2.22411	0.0261412	.
run1	9	21813495	9:21813495:C:T	C	T	N	T	C	C	8534.56	32418	0.357078	0.366983	0.354559	0.963265	N	ADD	57344	1.03549	0.0159332	1.00365	1.06833	2.18863	0.0286236	.
run1	9	21813518	9:21813518:C:T	C	T	N	T	C	C	8569.51	32530.5	0.358364	0.368486	0.355789	0.963997	N	ADD	57344	1.03605	0.015914	1.00424	1.06888	2.22553	0.0260457	.
run1	9	21813718	9:21813718:C:T	C	T	N	C	T	T	11227.8	44961.2	0.489929	0.482791	0.491744	0.948923	N	ADD	57344	0.966356	0.0153212	0.937769	0.995815	-2.23369	0.0255035	.
run1	9	21815166	9:21815166:G:T	G	T	N	T	G	G	3216.77	12980.2	0.141227	0.13832	0.141966	0.967238	N	ADD	57344	1.00075	0.0223353	0.957882	1.04553	0.0333739	0.973376	.
run1	9	21815589	9:21815589:T:TA	T	TA	N	TA	T	T	1182.92	4690.78	0.0512146	0.0508652	0.0513035	0.431114	N	ADD	57344	1.02515	0.0517049	0.92635	1.13448	0.480354	0.630975	.
run1	9	21815589	9:21815589:T:TAA	T	TAA	N	TAA	T	T	10400.8	40973.6	0.447949	0.44723	0.448132	0.400341	N	ADD	57344	0.99906	0.023648	0.953811	1.04646	-0.0397497	0.968293	.
run1	9	21815589	9:21815589:T:TAAA	T	TAAA	N	TAAA	T	T	10438.5	41012.7	0.448618	0.44885	0.448559	0.478222	N	ADD	57344	0.991736	0.021695	0.95045	1.03482	-0.382499	0.702091	.
run1	9	21815797	9:21815797:C:T	C	T	N	T	C	C	4356.17	17153.5	0.18755	0.187314	0.18761	0.960255	N	ADD	57344	1.01898	0.0196629	0.980454	1.05901	0.956087	0.339029	.
run1	9	21816214	9:21816214:C:G	C	G	N	G	C	C	4460.21	17600.4	0.192353	0.191788	0.192497	0.956719	N	ADD	57344	1.01775	0.0195302	0.979527	1.05746	0.900796	0.367697	.
run1	9	21816528	9:21816528:A:G	A	G	N	G	A	A	10966	43955.3	0.478876	0.471535	0.480743	0.997024	N	ADD	57344	0.965704	0.014958	0.937804	0.994435	-2.33304	0.019646	.
run1	9	21816573	9:21816573:G:A	G	A	N	G	A	A	9003.57	34229.5	0.376962	0.387151	0.374371	0.954045	N	ADD	57344	1.03738	0.0158249	1.0057	1.07006	2.3193	0.0203788	.
run1	9	21816637	9:21816637:T:C	T	C	N	C	T	T	9239.86	37276.7	0.405592	0.397311	0.407699	0.973879	N	ADD	57344	0.956094	0.0154721	0.927536	0.985531	-2.90194	0.00370855	.
run1	9	21816646	9:21816646:A:G	A	G	N	A	G	G	8999.61	34219.1	0.376838	0.38698	0.374258	0.953485	N	ADD	57344	1.03717	0.0158307	1.00548	1.06986	2.3054	0.0211442	.
run1	9	21816758	9:21816758:G:A	G	A	N	A	G	G	9443.12	38368.1	0.416881	0.406051	0.419636	1.00136	N	ADD	57344	0.952734	0.0151697	0.924824	0.981486	-3.19187	0.00141356	.
run1	9	21817754	9:21817754:A:G	A	G	N	A	G	G	9279.87	35222.8	0.388033	0.399031	0.385235	0.953688	N	ADD	57344	1.03847	0.0157899	1.00682	1.07111	2.39043	0.0168287	.
run1	9	21817777	9:21817777:T:C	T	C	N	T	C	C	1760.69	6612.58	0.0730091	0.0757091	0.0723224	0.651864	N	ADD	57344	1.03569	0.0350073	0.967007	1.10924	1.00162	0.316529	.
run1	9	21818310	9:21818310:C:T	C	T	N	C	T	T	9075.61	34564.7	0.380513	0.390248	0.378037	0.943397	N	ADD	57344	1.0343	0.0158926	1.00258	1.06703	2.12229	0.0338136	.
run1	9	21818316	9:21818316:C:CTTTT	C	CTTTT	N	CTTTT	C	C	4332.09	16966.5	0.185709	0.186278	0.185564	0.647468	N	ADD	57344	1.0259	0.0237834	0.979172	1.07485	1.07498	0.282386	.
run1	9	21818617	9:21818617:C:T	C	T	N	T	C	C	1397.71	5372.35	0.0590302	0.060101	0.0587579	0.97608	N	ADD	57344	1.03536	0.0318592	0.97269	1.10208	1.09082	0.275351	.
run1	9	21818674	9:21818674:A:G	A	G	N	G	A	A	9181.95	37014.9	0.402805	0.394821	0.404835	0.967307	N	ADD	57344	0.958184	0.0155499	0.929422	0.987837	-2.74695	0.00601514	.
run1	9	21819093	9:21819093:T:C	T	C	N	C	T	T	2342.5	8842.58	0.0975262	0.100727	0.0967121	0.999312	N	ADD	57344	1.05479	0.0249251	1.0045	1.1076	2.14013	0.0323441	.
run1	9	21819136	9:21819136:C:CT	C	CT	N	C	CT	CT	10566.2	40534	0.445559	0.454344	0.443324	0.807616	N	ADD	57344	1.03672	0.0167694	1.0032	1.07136	2.1504	0.0315238	.
run1	9	21821281	9:21821281:A:G	A	G	N	G	A	A	9865.35	39851.5	0.433497	0.424207	0.43586	0.963671	N	ADD	57344	0.957553	0.0153566	0.929162	0.986812	-2.82445	0.00473616	.
run1	9	21821669	9:21821669:T:C	T	C	N	C	T	T	4503.69	17690	0.193514	0.193657	0.193477	0.942547	N	ADD	57344	1.022	0.0196296	0.983431	1.06209	1.1088	0.267517	.
run1	9	21822483	9:21822483:G:A	G	A	N	G	A	A	9332.56	35471.2	0.390658	0.401297	0.387951	0.946521	N	ADD	57344	1.03555	0.0158436	1.00389	1.06821	2.20478	0.0274693	.
run1	9	21823864	9:21823864:A:T	A	T	N	T	A	A	3222.33	13579.6	0.146501	0.138559	0.148522	0.957302	N	ADD	57344	0.960292	0.0229425	0.918067	1.00446	-1.76608	0.0773828	.
run1	9	21823952	9:21823952:T:C	T	C	N	C	T	T	9382	38087.5	0.413901	0.403423	0.416566	0.969417	N	ADD	57344	0.952372	0.0154337	0.923995	0.981621	-3.16186	0.00156767	.
run1	9	21824882	9:21824882:C:T	C	T	N	T	C	C	9218.04	37447.3	0.40689	0.396372	0.409565	0.967558	N	ADD	57344	0.953426	0.0154935	0.924909	0.982822	-3.07829	0.00208194	.
run1	9	21825075	9:21825075:T:C	T	C	N	T	C	C	9200.63	34955.1	0.385007	0.395624	0.382307	0.942819	N	ADD	57344	1.03745	0.0159044	1.00561	1.0703	2.31187	0.0207847	.
run1	9	21825946	9:21825946:G:GA	G	GA	N	GA	G	G	4524.21	17740.1	0.19413	0.194539	0.194026	0.939957	N	ADD	57344	1.02457	0.0196175	0.985925	1.06473	1.23742	0.215932	.
run1	9	21825996	9:21825996:A:G	A	G	N	G	A	A	4651.44	18268.6	0.199847	0.20001	0.199805	0.947856	N	ADD	57344	1.02336	0.0193342	0.98531	1.06289	1.19454	0.232268	.
run1	9	21826387	9:21826387:T:C	T	C	N	C	T	T	4444.5	17540	0.19169	0.191112	0.191837	0.955745	N	ADD	57344	1.01753	0.0195628	0.979253	1.0573	0.88825	0.374406	.
run1	9	21826463	9:21826463:C:T	C	T	N	T	C	C	4351.8	17144.2	0.18743	0.187126	0.187508	0.959128	N	ADD	57344	1.01849	0.0196806	0.979952	1.05854	0.930943	0.351883	.
run1	9	21826516	9:21826516:A:G	A	G	N	G	A	A	8736.9	35439.6	0.385189	0.375684	0.387607	0.968168	N	ADD	57344	0.952425	0.0156892	0.923583	0.982167	-3.10685	0.00189094	.
run1	9	21826538	9:21826538:G:A	G	A	N	G	A	A	9503.8	36069.4	0.397366	0.40866	0.394494	0.9506	N	ADD	57344	1.03898	0.0157451	1.00741	1.07155	2.42891	0.0151441	.
run1	9	21826623	9:21826623:A:ATTG	A	ATTG	N	ATTG	A	A	3278.32	13196.2	0.143647	0.140967	0.144328	0.946565	N	ADD	57344	1.00173	0.0223751	0.958752	1.04664	0.0773934	0.938311	.
run1	9	21826840	9:21826840:G:A	G	A	N	A	G	G	8519.63	34522.7	0.375299	0.366341	0.377578	0.966006	N	ADD	57344	0.952764	0.0158179	0.923679	0.982764	-3.0591	0.00222006	.
run1	9	21826940	9:21826940:G:T	G	T	N	T	G	G	8729.29	35387.6	0.384668	0.375356	0.387037	0.96854	N	ADD	57344	0.953443	0.0156905	0.924568	0.98322	-3.03847	0.00237779	.
run1	9	21827406	9:21827406:A:G	A	G	N	G	A	A	8732.71	35417.8	0.384962	0.375503	0.387368	0.968594	N	ADD	57344	0.952714	0.0156872	0.923867	0.982462	-3.08789	0.00201581	.
run1	9	21827992	9:21827992:G:A	G	A	N	G	A	A	9299.71	35378.7	0.389565	0.399884	0.38694	0.938135	N	ADD	57344	1.03353	0.0159333	1.00175	1.06631	2.06976	0.0384752	.
run1	9	21828110	9:21828110:A:C	A	C	N	C	A	A	8848.72	35794.1	0.389254	0.380492	0.391483	0.961198	N	ADD	57344	0.956029	0.0157165	0.927028	0.985936	-2.86116	0.0042209	.
run1	9	21828242	9:21828242:T:C	T	C	N	T	C	C	8779.21	33446.5	0.368179	0.377503	0.365808	0.921947	N	ADD	57344	1.03257	0.0162084	1.00029	1.0659	1.97766	0.0479673	.
run1	9	21829416	9:21829416:GT:G	GT	G	N	GT	G	G	9523.74	36215.7	0.398817	0.409518	0.396095	0.904477	N	ADD	57344	1.03717	0.0161597	1.00484	1.07055	2.25856	0.0239105	.
run1	9	21829604	9:21829604:T:A	T	A	N	A	T	T	4218.35	16656.2	0.182012	0.181387	0.182171	0.959965	N	ADD	57344	1.01598	0.0199139	0.977094	1.05642	0.796335	0.425837	.
run1	9	21830157	9:21830157:A:G	A	G	N	G	A	A	4219.36	16660.1	0.182055	0.181431	0.182213	0.96012	N	ADD	57344	1.01598	0.0199105	0.977093	1.05641	0.796069	0.425992	.
run1	9	21831494	9:21831494:AT:A	AT	A	N	A	AT	AT	11232.9	45286.8	0.492813	0.483011	0.495306	0.877884	N	ADD	57344	0.954758	0.0159447	0.925382	0.985066	-2.90364	0.00368854	.
run1	9	21831629	9:21831629:A:G	A	G	N	G	A	A	4774.33	19006.1	0.207349	0.205295	0.207872	0.957348	N	ADD	57344	1.01076	0.0190632	0.97369	1.04924	0.561344	0.574563	.
run1	9	21831784	9:21831784:AT:A	AT	A	N	A	AT	AT	10201.1	41481.2	0.450634	0.438645	0.453683	0.849007	N	ADD	57344	0.937585	0.016435	0.907864	0.968278	-3.9214	8.80364e-05	.
run1	9	21832742	9:21832742:A:G	A	G	N	G	A	A	4791.29	18998	0.207426	0.206024	0.207783	1.00367	N	ADD	57344	1.01554	0.0185873	0.979206	1.05322	0.82943	0.406861	.
run1	9	21833046	9:21833046:T:C	T	C	N	C	T	T	4673.63	18531.2	0.20233	0.200964	0.202677	0.97425	N	ADD	57344	1.01607	0.0190429	0.978849	1.05471	0.837328	0.402408	.
run1	9	21833338	9:21833338:T:C	T	C	N	T	C	C	7527.07	28098.3	0.310629	0.323661	0.307314	0.94907	N	ADD	57344	1.05024	0.0168057	1.01621	1.0854	2.91653	0.00353944	.
run1	9	21833659	9:21833659:A:G	A	G	N	G	A	A	4762.32	18927.2	0.206557	0.204778	0.207009	0.973496	N	ADD	57344	1.01457	0.0189342	0.977607	1.05293	0.763861	0.44495	.
run1	9	21834210	9:21834210:T:C	T	C	N	C	T	T	9909.22	40349.5	0.438221	0.426093	0.441306	1.00727	N	ADD	57344	0.946782	0.015226	0.918946	0.975463	-3.59162	0.000328633	.
run1	9	21837144	9:21837144:GT:G	GT	G	N	G	GT	GT	9883.38	40367.4	0.438152	0.424982	0.441502	0.96036	N	ADD	57344	0.94273	0.0155248	0.914477	0.971857	-3.79877	0.000145416	.
run1	9	21838145	9:21838145:A:G	A	G	N	G	A	A	10152.9	41357	0.449131	0.436572	0.452325	0.977159	N	ADD	57344	0.946826	0.0153574	0.918751	0.975759	-3.55786	0.000373884	.
run1	9	21839188	9:21839188:A:T	A	T	N	A	T	T	6059.35	22905.7	0.252555	0.26055	0.250521	0.758218	N	ADD	57344	1.05396	0.0197778	1.01388	1.09561	2.65703	0.00788329	.
run1	9	21840193	9:21840193:C:G	C	G	N	G	C	C	4735.64	18842.9	0.205589	0.203631	0.206087	0.963208	N	ADD	57344	1.01303	0.0190757	0.975856	1.05162	0.678722	0.497314	.
run1	9	21840298	9:21840298:A:G	A	G	N	G	A	A	10211.5	41618.2	0.451919	0.439092	0.455182	0.978786	N	ADD	57344	0.94481	0.0153233	0.916856	0.973616	-3.70492	0.000211455	.
run1	9	21840387	9:21840387:C:T	C	T	N	T	C	C	4554.66	18138.6	0.19787	0.195849	0.198384	0.931845	N	ADD	57344	1.01097	0.019668	0.972741	1.0507	0.554749	0.579067	.
run1	9	21840760	9:21840760:A:G	A	G	N	G	A	A	4647.55	18555.8	0.202317	0.199843	0.202946	0.931704	N	ADD	57344	1.00918	0.0195408	0.971259	1.04858	0.467622	0.640055	.
run1	9	21840777	9:21840777:G:A	G	A	N	A	G	G	10126.2	41151.4	0.447105	0.435425	0.450076	0.961267	N	ADD	57344	0.950307	0.0154998	0.921872	0.97962	-3.28843	0.00100749	.
run1	9	21840834	9:21840834:G:T	G	T	N	T	G	G	3034.77	12257.5	0.133338	0.130494	0.134062	0.935157	N	ADD	57344	1.00187	0.0233444	0.957068	1.04878	0.0802236	0.936059	.
run1	9	21840842	9:21840842:C:T	C	T	N	T	C	C	4646.31	18548.2	0.20224	0.19979	0.202863	0.932079	N	ADD	57344	1.00939	0.0195391	0.971464	1.04879	0.478264	0.632462	.
run1	9	21842154	9:21842154:G:A	G	A	N	A	G	G	1461.67	5709.83	0.0625305	0.0628513	0.0624489	0.901115	N	ADD	57344	1.01318	0.0328958	0.94992	1.08066	0.39815	0.69052	.
run1	9	21842225	9:21842225:G:A	G	A	N	A	G	G	4603.94	18348.5	0.200129	0.197968	0.200679	0.929303	N	ADD	57344	1.01025	0.0196254	0.972129	1.04987	0.519651	0.603307	.
run1	9	21842300	9:21842300:G:C	G	C	N	C	G	G	4547.64	18111.6	0.197573	0.195547	0.198088	0.930238	N	ADD	57344	1.01091	0.0196961	0.972632	1.0507	0.551109	0.581559	.
run1	9	21842733	9:21842733:A:G	A	G	N	A	G	G	7779.12	29101.2	0.321571	0.334499	0.318283	0.915922	N	ADD	57344	1.05031	0.0169795	1.01593	1.08585	2.89076	0.00384317	.
run1	9	21843736	9:21843736:A:G	A	G	N	G	A	A	1474.83	5761.53	0.0630961	0.0634174	0.0630144	0.904939	N	ADD	57344	1.01287	0.0326878	0.950014	1.07989	0.391213	0.69564	.
run1	9	21843826	9:21843826:C:A	C	A	N	A	C	C	4516.95	17979.1	0.19615	0.194227	0.196639	0.922068	N	ADD	57344	1.01032	0.0198203	0.971827	1.05034	0.518136	0.604363	.
run1	9	21843842	9:21843842:A:G	A	G	N	G	A	A	10437.9	42299.4	0.459833	0.448824	0.462633	0.963024	N	ADD	57344	0.951787	0.0154343	0.923426	0.981019	-3.20159	0.00136671	.
run1	9	21844643	9:21844643:A:G	A	G	N	G	A	A	10466.1	42429	0.461209	0.450041	0.464049	0.959662	N	ADD	57344	0.950708	0.0154577	0.922337	0.979952	-3.27011	0.00107506	.
run1	9	21844772	9:21844772:A:G	A	G	N	G	A	A	10224.4	41566.6	0.451582	0.439647	0.454617	0.931898	N	ADD	57344	0.947892	0.015712	0.919146	0.977536	-3.406	0.000659218	.
run1	9	21845029	9:21845029:C:CA	C	CA	N	CA	C	C	9505.09	38343.5	0.417207	0.408716	0.419366	0.596386	N	ADD	57344	0.957132	0.0198809	0.920554	0.995164	-2.20383	0.0275365	.
run1	9	21845308	9:21845308:A:G	A	G	N	G	A	A	2996.01	12036.3	0.131071	0.128827	0.131642	0.894954	N	ADD	57344	0.999874	0.0239367	0.954048	1.0479	-0.00525693	0.995806	.
run1	9	21845738	9:21845738:G:C	G	C	N	G	C	C	10055	38163.1	0.420429	0.432363	0.417393	0.920581	N	ADD	57344	1.03466	0.0163855	1.00196	1.06842	2.07927	0.0375922	.
run1	9	21846285	9:21846285:A:G	A	G	N	G	A	A	8296.81	33888	0.367822	0.35676	0.370636	1.01448	N	ADD	57344	0.962476	0.0157795	0.933165	0.992708	-2.42378	0.0153599	.
run1	9	21846327	9:21846327:C:T	C	T	N	T	C	C	7969.91	32653.9	0.354212	0.342703	0.357139	0.996218	N	ADD	57344	0.957512	0.0160894	0.927789	0.988188	-2.69846	0.0069661	.
run1	9	21846416	9:21846416:GA:G	GA	G	N	G	GA	GA	5605.66	22117.5	0.241727	0.241042	0.241901	0.775309	N	ADD	57344	1.01263	0.0199509	0.973798	1.05301	0.629121	0.52927	.
run1	9	21846727	9:21846727:A:G	A	G	N	A	G	G	10143.1	38410.4	0.423353	0.436152	0.420098	0.922478	N	ADD	57344	1.0379	0.0163696	1.00513	1.07174	2.27275	0.0230411	.
run1	9	21848423	9:21848423:T:TGATTTGGGCCCACTAAGTAGG	T	TGATTTGGGCCCACTAAGTAGG	N	TGATTTGGGCCCACTAAGTAGG	T	T	7342.27	29829.7	0.324114	0.315715	0.32625	0.894693	N	ADD	57344	0.967572	0.0171998	0.935498	1.00075	-1.91662	0.0552862	.
run1	9	21848531	9:21848531:G:A	G	A	N	A	G	G	3002.35	12058.1	0.131316	0.1291	0.13188	0.894521	N	ADD	57344	1.00012	0.023921	0.954314	1.04813	0.00508007	0.995947	.
run1	9	21848744	9:21848744:C:A	C	A	N	A	C	C	7895.62	32251.2	0.350052	0.339509	0.352734	0.993629	N	ADD	57344	0.961668	0.0162009	0.931612	0.992694	-2.41257	0.0158405	.
run1	9	21849066	9:21849066:A:T	A	T	N	T	A	A	8185.89	33460.9	0.363131	0.351991	0.365965	0.998197	N	ADD	57344	0.960792	0.0159597	0.931203	0.991321	-2.50612	0.0122063	.
run1	9	21849093	9:21849093:C:CAG	C	CAG	N	C	CAG	CAG	9918.07	37567.9	0.414045	0.426474	0.410884	0.894811	N	ADD	57344	1.03649	0.0166381	1.00324	1.07085	2.15413	0.0312303	.
run1	9	21849178	9:21849178:G:C	G	C	N	G	C	C	9897.13	37480.1	0.413097	0.425573	0.409923	0.916231	N	ADD	57344	1.0363	0.0164455	1.00343	1.07025	2.16845	0.0301245	.
run1	9	21850044	9:21850044:C:G	C	G	N	G	C	C	8179.27	33425	0.36276	0.351706	0.365572	0.996341	N	ADD	57344	0.961007	0.0159811	0.931373	0.991585	-2.48875	0.0128191	.
run1	9	21851157	9:21851157:C:T	C	T	N	T	C	C	8089.89	33021.6	0.358464	0.347862	0.36116	0.970343	N	ADD	57344	0.963652	0.0162575	0.93343	0.994852	-2.27741	0.0227619	.
run1	9	21851505	9:21851505:C:G	C	G	N	G	C	C	8053.85	32885.9	0.356966	0.346313	0.359676	0.971832	N	ADD	57344	0.962693	0.0162694	0.932479	0.993885	-2.33698	0.0194405	.
run1	9	21851777	9:21851777:G:A	G	A	N	A	G	G	7873.7	32135.1	0.348849	0.338567	0.351464	0.971789	N	ADD	57344	0.961507	0.0164039	0.931085	0.992923	-2.39291	0.0167155	.
run1	9	21851838	9:21851838:C:A	C	A	N	A	C	C	4966.66	19746.6	0.215482	0.213565	0.21597	0.84621	N	ADD	57344	1.00536	0.0199548	0.966803	1.04546	0.268092	0.788629	.
run1	9	21852181	9:21852181:G:T	G	T	N	T	G	G	4756.16	18919.2	0.206433	0.204513	0.206921	0.85905	N	ADD	57344	1.00589	0.0201011	0.967032	1.04631	0.292207	0.770129	.
run1	9	21852191	9:21852191:T:C	T	C	N	C	T	T	4822.86	19212	0.209567	0.207381	0.210123	0.849199	N	ADD	57344	1.00358	0.0201074	0.964801	1.04392	0.177857	0.858835	.
run1	9	21852508	9:21852508:CA:C	CA	C	N	C	CA	CA	9429.4	38150.7	0.414865	0.405461	0.417257	0.783709	N	ADD	57344	0.959643	0.0174119	0.927446	0.992958	-2.36584	0.0179894	.
run1	9	21852852	9:21852852:C:A	C	A	N	A	C	C	8107.5	33131.4	0.359575	0.34862	0.362361	0.972685	N	ADD	57344	0.960049	0.0162187	0.930011	0.991057	-2.51385	0.011942	.
run1	9	21853221	9:21853221:T:C	T	C	N	T	C	C	9871.51	37362.1	0.411844	0.424471	0.408633	0.888046	N	ADD	57344	1.03734	0.0167274	1.00388	1.07191	2.19149	0.028416	.
run1	9	21853339	9:21853339:A:G	A	G	N	G	A	A	4990.34	19860.4	0.216681	0.214583	0.217215	0.847131	N	ADD	57344	1.00385	0.0199089	0.965435	1.0438	0.193109	0.846873	.
run1	9	21854159	9:21854159:T:C	T	C	N	C	T	T	2999.48	12123.3	0.13186	0.128977	0.132594	0.863457	N	ADD	57344	0.990988	0.0243507	0.944802	1.03943	-0.371785	0.710053	.
run1	9	21854199	9:21854199:A:G	A	G	N	G	A	A	8194.63	33447.4	0.36309	0.352366	0.365817	0.965568	N	ADD	57344	0.960748	0.0162294	0.930668	0.991799	-2.46735	0.0136116	.
run1	9	21854740	9:21854740:C:T	C	T	N	T	C	C	1316.71	5405.07	0.0586092	0.0566181	0.0591157	0.737537	N	ADD	57344	0.915857	0.0376335	0.850735	0.985965	-2.33555	0.0195149	.
run1	9	21855038	9:21855038:G:A	G	A	N	A	G	G	4623.49	18393.2	0.200689	0.198809	0.201168	0.850908	N	ADD	57344	1.00569	0.0204146	0.966241	1.04674	0.277747	0.781206	.
run1	9	21855096	9:21855096:G:T	G	T	N	G	T	T	10065.7	38197.9	0.420825	0.432823	0.417773	0.888018	N	ADD	57344	1.03431	0.0167067	1.00099	1.06874	2.01926	0.0434604	.
run1	9	21856470	9:21856470:A:C	A	C	N	C	A	A	8400.02	34177.4	0.371246	0.361198	0.373801	0.962843	N	ADD	57344	0.964932	0.0161883	0.934797	0.996039	-2.20512	0.0274458	.
run1	9	21856661	9:21856661:G:C	G	C	N	C	G	G	8231.26	33536.8	0.364189	0.353941	0.366795	0.952477	N	ADD	57344	0.963121	0.0163628	0.932723	0.994509	-2.29644	0.0216505	.
run1	9	21856685	9:21856685:A:G	A	G	N	G	A	A	3258.89	13107.5	0.142704	0.140131	0.143358	0.848824	N	ADD	57344	0.990769	0.0236167	0.945954	1.03771	-0.392676	0.694558	.
run1	9	21856777	9:21856777:C:T	C	T	N	T	C	C	3076.02	12278.5	0.133881	0.132268	0.134291	0.856896	N	ADD	57344	1.00609	0.0241107	0.959652	1.05478	0.251815	0.801184	.
run1	9	21857244	9:21857244:A:G	A	G	N	A	G	G	10531.9	39998	0.440585	0.452868	0.437461	0.859283	N	ADD	57344	1.03964	0.0168521	1.00587	1.07456	2.30701	0.0210544	.
run1	9	21857303	9:21857303:C:T	C	T	N	T	C	C	3958.51	16000.8	0.174031	0.170214	0.175002	0.84182	N	ADD	57344	0.999484	0.0220017	0.9573	1.04353	-0.0234433	0.981297	.
run1	9	21858450	9:21858450:A:G	A	G	N	G	A	A	7781.51	31743.3	0.344629	0.334602	0.34718	0.949024	N	ADD	57344	0.963586	0.0166538	0.932642	0.995557	-2.22733	0.0259251	.
run1	9	21858715	9:21858715:C:G	C	G	N	G	C	C	5381.83	21498.6	0.234379	0.231417	0.235132	0.794229	N	ADD	57344	0.987424	0.019886	0.949679	1.02667	-0.636407	0.524511	.
run1	9	21861903	9:21861903:T:G	T	G	N	G	T	T	2954.17	11832.4	0.128929	0.127028	0.129412	0.786642	N	ADD	57344	1.00069	0.0256485	0.951626	1.05228	0.026776	0.978638	.
run1	9	21862271	9:21862271:A:C	A	C	N	A	C	C	11650.3	44330.5	0.488113	0.500957	0.484846	0.88123	N	ADD	57344	1.03813	0.0166999	1.0047	1.07267	2.24058	0.0250536	.
run1	9	21862549	9:21862549:G:A	G	A	N	A	G	G	1501.64	5754.81	0.0632712	0.06457	0.0629409	0.672604	N	ADD	57344	0.995851	0.0374639	0.925348	1.07173	-0.110982	0.91163	.
run1	9	21862897	9:21862897:T:A	T	A	N	T	A	A	11309.2	42983.2	0.473392	0.48629	0.470112	0.88945	N	ADD	57344	1.03193	0.0167365	0.998628	1.06634	1.87791	0.0603936	.
run1	9	21863621	9:21863621:CA:C	CA	C	N	CA	C	C	11572.1	44115.4	0.485556	0.497598	0.482494	0.802283	N	ADD	57344	1.03314	0.0175385	0.998227	1.06927	1.85877	0.0630594	.
run1	9	21864098	9:21864098:G:A	G	A	N	A	G	G	8074.77	32858.7	0.356911	0.347212	0.359378	0.933437	N	ADD	57344	0.968329	0.0166129	0.937307	1.00038	-1.93727	0.0527128	.
run1	9	21864349	9:21864349:A:AT	A	AT	N	AT	A	A	6660.06	27019.8	0.293665	0.28638	0.295518	0.867954	N	ADD	57344	0.968248	0.0179849	0.934712	1.00299	-1.79413	0.0727919	.
run1	9	21864378	9:21864378:C:T	C	T	N	C	T	T	11325.4	43059	0.474194	0.486988	0.47094	0.889985	N	ADD	57344	1.03092	0.016739	0.997642	1.0653	1.81893	0.0689214	.
run1	9	21864535	9:21864535:A:G	A	G	N	G	A	A	7891.38	32072	0.348453	0.339326	0.350775	0.94079	N	ADD	57344	0.970154	0.0166921	0.938928	1.00242	-1.81526	0.0694846	.
run1	9	21865106	9:21865106:T:C	T	C	N	C	T	T	7951.71	32323.3	0.35117	0.341921	0.353523	0.94241	N	ADD	57344	0.969636	0.0166438	0.938516	1.00179	-1.85261	0.0639389	.
run1	9	21865842	9:21865842:T:C	T	C	N	T	C	C	11300.7	42955.2	0.473073	0.485925	0.469804	0.891097	N	ADD	57344	1.03079	0.0167281	0.997541	1.06514	1.81278	0.0698661	.
run1	9	21865959	9:21865959:A:C	A	C	N	C	A	A	7893.43	32099	0.348706	0.339415	0.35107	0.946755	N	ADD	57344	0.969489	0.016603	0.938448	1.00156	-1.8663	0.0619993	.
run1	9	21866313	9:21866313:C:G	C	G	N	G	C	C	11285.6	45883	0.498471	0.485277	0.501827	0.889566	N	ADD	57344	0.963382	0.0167177	0.932328	0.995471	-2.23148	0.0256495	.
run1	9	21866500	9:21866500:C:T	C	T	N	C	T	T	11320.9	43028.8	0.473892	0.486794	0.47061	0.891467	N	ADD	57344	1.03113	0.0167297	0.997866	1.0655	1.83228	0.0669102	.
run1	9	21867701	9:21867701:C:CA	C	CA	N	CA	C	C	7914.53	32116.3	0.349041	0.340322	0.351259	0.898886	N	ADD	57344	0.971179	0.0170556	0.939251	1.00419	-1.71466	0.086408	.
run1	9	21868757	9:21868757:C:T	C	T	N	T	C	C	7908.59	32174.7	0.349498	0.340067	0.351897	0.946344	N	ADD	57344	0.969208	0.0166487	0.938093	1.00136	-1.87856	0.0603043	.
run1	9	21869079	9:21869079:T:G	T	G	N	G	T	T	7855.95	32018.3	0.347676	0.337803	0.350187	0.94893	N	ADD	57344	0.966187	0.0166212	0.935218	0.99818	-2.06954	0.0384955	.
run1	9	21869899	9:21869899:C:CAT	C	CAT	N	CAT	C	C	7996.49	32476	0.352892	0.343846	0.355193	0.920449	N	ADD	57344	0.969974	0.0168401	0.938482	1.00252	-1.8103	0.0702494	.
run1	9	21871050	9:21871050:A:G	A	G	N	A	G	G	11437	43554.6	0.479488	0.491787	0.47636	0.925037	N	ADD	57344	1.02803	0.016349	0.995606	1.0615	1.69059	0.0909143	.
run1	9	21872218	9:21872218:T:C	T	C	N	T	C	C	7556.08	28348.5	0.313063	0.324909	0.31005	0.749301	N	ADD	57344	1.05246	0.0189874	1.01401	1.09236	2.69283	0.00708475	.
run1	9	21873616	9:21873616:A:C	A	C	N	A	C	C	11595	44224.5	0.486708	0.498581	0.483687	0.89224	N	ADD	57344	1.02794	0.01667	0.994894	1.06208	1.65285	0.098361	.
run1	9	21874553	9:21874553:G:A	G	A	N	A	G	G	1286.27	4981.7	0.0546523	0.055309	0.0544853	0.545816	N	ADD	57344	0.982236	0.0446219	0.899982	1.07201	-0.401676	0.687922	.
run1	9	21875506	9:21875506:G:A	G	A	N	G	A	A	11472.7	43663.6	0.48075	0.493322	0.477552	0.930292	N	ADD	57344	1.02824	0.0163356	0.995837	1.06169	1.70458	0.088272	.
run1	9	21876407	9:21876407:A:G	A	G	N	G	A	A	11161	45389.2	0.493079	0.479918	0.496426	0.933242	N	ADD	57344	0.965027	0.0163004	0.934683	0.996355	-2.18398	0.0289638	.
run1	9	21877058	9:21877058:T:G	T	G	N	G	T	T	2320.82	9892.54	0.106492	0.0997943	0.108196	0.786277	N	ADD	57344	0.938223	0.0290147	0.886358	0.993124	-2.19775	0.0279669	.
run1	9	21877175	9:21877175:A:G	A	G	N	G	A	A	2866.64	11544.7	0.125657	0.123265	0.126265	0.852025	N	ADD	57344	0.997581	0.0249575	0.949958	1.04759	-0.097038	0.922696	.
run1	9	21877985	9:21877985:A:C	A	C	N	C	A	A	8082.13	32760.2	0.356116	0.347529	0.358301	0.997926	N	ADD	57344	0.974076	0.0160755	0.943864	1.00526	-1.63392	0.102276	.
run1	9	21878037	9:21878037:CATT:C	CATT	C	N	C	CATT	CATT	2832.69	11382.4	0.123946	0.121805	0.124491	0.799151	N	ADD	57344	0.99857	0.0258915	0.94916	1.05055	-0.0552776	0.955917	.
run1	9	21880889	9:21880889:T:G	T	G	N	G	T	T	2402.31	8996.96	0.0993937	0.103298	0.0984006	0.618245	N	ADD	57344	1.03555	0.031675	0.973218	1.10188	1.10293	0.270059	.
run1	9	21881338	9:21881338:T:C	T	C	N	T	C	C	11343.9	43153.3	0.475178	0.487785	0.471972	0.928494	N	ADD	57344	1.02826	0.0163448	0.995844	1.06174	1.70519	0.0881583	.
run1	9	21882975	9:21882975:G:GA	G	GA	N	GA	G	G	1425.63	5654.31	0.0617321	0.0613014	0.0618417	0.669462	N	ADD	57344	0.936574	0.0383502	0.868757	1.00968	-1.70865	0.087516	.
run1	9	21884052	9:21884052:T:C	T	C	N	T	C	C	11415	43421.8	0.47814	0.490842	0.474909	0.934397	N	ADD	57344	1.02859	0.0162945	0.99626	1.06197	1.73002	0.0836271	.
run1	9	21884425	9:21884425:A:C	A	C	N	C	A	A	2645.81	10595.4	0.115454	0.113769	0.115883	0.855696	N	ADD	57344	1.00197	0.0258852	0.952405	1.05412	0.0760764	0.939358	.
run1	9	21884552	9:21884552:A:G	A	G	N	G	A	A	2862.27	11530.2	0.125493	0.123077	0.126107	0.853378	N	ADD	57344	0.997403	0.0249512	0.9498	1.04739	-0.104231	0.916986	.
run1	9	21885635	9:21885635:C:T	C	T	N	T	C	C	7785.87	31712	0.344394	0.33479	0.346837	0.993107	N	ADD	57344	0.965546	0.0162522	0.935274	0.996797	-2.15734	0.0309788	.
run1	9	21886120	9:21886120:CT:C	CT	C	N	C	CT	CT	4315.23	17218.2	0.187756	0.185553	0.188317	0.64317	N	ADD	57344	0.994216	0.0241556	0.948243	1.04242	-0.240122	0.810236	.
run1	9	21886507	9:21886507:C:T	C	T	N	T	C	C	7700.25	31364.2	0.340615	0.331108	0.343033	0.998542	N	ADD	57344	0.967228	0.0162541	0.936901	0.998538	-2.04998	0.0403659	.
run1	9	21886767	9:21886767:A:G	A	G	N	G	A	A	8196.34	33199.6	0.360944	0.35244	0.363107	0.998309	N	ADD	57344	0.975899	0.0160007	0.945769	1.00699	-1.52467	0.127342	.
run1	9	21887031	9:21887031:A:G	A	G	N	G	A	A	7559.2	30762.5	0.334138	0.325043	0.336452	0.994894	N	ADD	57344	0.967217	0.0163875	0.936645	0.998787	-2.03401	0.0419508	.
run1	9	21887874	9:21887874:T:G	T	G	N	G	T	T	8425.74	34069.3	0.370527	0.362304	0.372619	1.01829	N	ADD	57344	0.977192	0.0157276	0.947529	1.00778	-1.46697	0.142384	.
run1	9	21888645	9:21888645:G:GC	G	GC	N	G	GC	GC	11460.4	43662.6	0.480635	0.492793	0.477542	0.898907	N	ADD	57344	1.02742	0.0165928	0.994549	1.06139	1.63055	0.102985	.
run1	9	21889250	9:21889250:C:T	C	T	N	T	C	C	8010.7	32501.5	0.353238	0.344457	0.355471	0.995103	N	ADD	57344	0.974077	0.0161265	0.94377	1.00536	-1.62871	0.103375	.
run1	9	21889292	9:21889292:A:G	A	G	N	A	G	G	11439.3	43529.1	0.479287	0.491886	0.476082	0.932407	N	ADD	57344	1.02775	0.0163154	0.995401	1.06114	1.67744	0.0934569	.
run1	9	21889401	9:21889401:A:T	A	T	N	A	T	T	11439.4	43529.7	0.479293	0.491892	0.476088	0.932428	N	ADD	57344	1.02775	0.0163152	0.995404	1.06114	1.6776	0.0934252	.
run1	9	21890326	9:21890326:C:G	C	G	N	G	C	C	8028.19	32580.4	0.354079	0.345209	0.356335	0.993795	N	ADD	57344	0.973815	0.0161302	0.94351	1.00509	-1.64497	0.0999756	.
run1	9	21893823	9:21893823:A:C	A	C	N	C	A	A	3288.26	13219	0.143932	0.141394	0.144578	0.85182	N	ADD	57344	1.00397	0.0234781	0.958817	1.05125	0.168713	0.866023	.
run1	9	21893856	9:21893856:CA:C	CA	C	N	C	CA	CA	4783.58	19150.6	0.208689	0.205692	0.209451	0.695345	N	ADD	57344	0.9758	0.0221831	0.934283	1.01916	-1.10433	0.269452	.
run1	9	21893925	9:21893925:TACAC:TACACACAC	T	TACAC	N	TACAC	T	T	2947.97	11748.6	0.128144	0.126762	0.128495	0.761086	N	ADD	57344	1.01008	0.0260316	0.95984	1.06295	0.385368	0.699964	.
run1	9	21893925	9:21893925:TACAC:TACACACACAC	T	TACACAC	N	TACACAC	T	T	7376.68	30280.1	0.328341	0.317195	0.331176	0.931862	N	ADD	57344	0.958831	0.0170371	0.927343	0.991389	-2.46755	0.0136041	.
run1	9	21894210	9:21894210:TAAA:T	TAAA	T	N	T	TAAA	TAAA	8308.11	33749.6	0.366714	0.357246	0.369122	0.964176	N	ADD	57344	0.974168	0.0161918	0.943738	1.00558	-1.61634	0.106022	.
run1	9	21894299	9:21894299:C:G	C	G	N	G	C	C	7898.85	32261.5	0.35017	0.339648	0.352847	0.987216	N	ADD	57344	0.965324	0.0162107	0.935135	0.996487	-2.17707	0.0294751	.
run1	9	21894391	9:21894391:C:T	C	T	N	T	C	C	7924.81	32375.9	0.351394	0.340764	0.354098	0.987958	N	ADD	57344	0.964313	0.0161897	0.934195	0.995403	-2.24459	0.0247945	.
run1	9	21894495	9:21894495:G:A	G	A	N	A	G	G	8300.53	33874.6	0.367738	0.35692	0.37049	0.978777	N	ADD	57344	0.965939	0.0160829	0.935966	0.996873	-2.15472	0.0311839	.
run1	9	21894991	9:21894991:G:A	G	A	N	A	G	G	7924.81	32375.9	0.351394	0.340764	0.354098	0.987958	N	ADD	57344	0.964313	0.0161897	0.934195	0.995403	-2.24459	0.0247945	.
run1	9	21895053	9:21895053:G:A	G	A	N	G	A	A	11404.1	43390.2	0.477769	0.490372	0.474563	0.931883	N	ADD	57344	1.02724	0.016317	0.994912	1.06063	1.64731	0.0994933	.
run1	9	21895157	9:21895157:T:C	T	C	N	C	T	T	8309.03	33912.4	0.368142	0.357286	0.370903	0.977565	N	ADD	57344	0.965747	0.0160888	0.935768	0.996685	-2.16635	0.0302847	.
run1	9	21895185	9:21895185:C:A	C	A	N	A	C	C	7630.77	31124.8	0.337921	0.32812	0.340414	0.988638	N	ADD	57344	0.963856	0.0163891	0.933388	0.99532	-2.24619	0.0246921	.
run1	9	21896292	9:21896292:C:A	C	A	N	A	C	C	7892.89	32250.3	0.350021	0.339392	0.352724	0.968513	N	ADD	57344	0.963617	0.0163611	0.933207	0.995018	-2.2652	0.0235005	.
run1	9	21896419	9:21896419:A:T	A	T	N	T	A	A	7930.8	32393.9	0.351603	0.341021	0.354295	0.987147	N	ADD	57344	0.964597	0.0161941	0.934462	0.995705	-2.22578	0.0260287	.
run1	9	21897522	9:21897522:T:G	T	G	N	G	T	T	8001.7	32670.1	0.35463	0.34407	0.357315	0.989848	N	ADD	57344	0.964689	0.0161236	0.934679	0.995661	-2.22965	0.0257709	.
run1	9	21897881	9:21897881:T:A	T	A	N	A	T	T	7951.3	32467.5	0.352424	0.341903	0.3551	0.975491	N	ADD	57344	0.964184	0.0162698	0.933923	0.995426	-2.24177	0.024976	.
run1	9	21898253	9:21898253:C:T	C	T	N	T	C	C	8104.16	33019.7	0.358572	0.348476	0.36114	0.968656	N	ADD	57344	0.967675	0.0162821	0.937282	0.999054	-2.01811	0.0435795	.
run1	9	21898997	9:21898997:A:G	A	G	N	A	G	G	11340.4	43148.7	0.475107	0.487634	0.471921	0.931433	N	ADD	57344	1.02702	0.0163136	0.994697	1.06038	1.63404	0.10225	.
run1	9	21900730	9:21900730:G:A	G	A	N	G	A	A	4112.66	15312.1	0.169371	0.176843	0.16747	0.59434	N	ADD	57344	1.0629	0.0257101	1.01067	1.11783	2.37264	0.0176617	.
run1	9	21900977	9:21900977:A:G	A	G	N	A	G	G	10968.9	41765.6	0.459808	0.471657	0.456794	0.927444	N	ADD	57344	1.02533	0.0162756	0.993134	1.05856	1.53668	0.124372	.
run1	9	21901026	9:21901026:G:C	G	C	N	C	G	G	8378.52	34048.9	0.369938	0.360274	0.372396	0.99374	N	ADD	57344	0.968401	0.0158692	0.938744	0.998994	-2.02337	0.0430347	.
run1	9	21901128	9:21901128:C:G	C	G	N	G	C	C	1230.26	4770.4	0.0523217	0.0529009	0.0521743	0.545736	N	ADD	57344	0.97812	0.0455474	0.894586	1.06945	-0.485711	0.627172	.
run1	9	21901263	9:21901263:A:G	A	G	N	G	A	A	8492.3	34499	0.374854	0.365166	0.377318	1.01214	N	ADD	57344	0.969103	0.0156758	0.939781	0.99934	-2.00208	0.0452762	.
run1	9	21901618	9:21901618:C:A	C	A	N	A	C	C	8380.63	34065.7	0.370102	0.360364	0.372579	0.99189	N	ADD	57344	0.967773	0.0158838	0.938109	0.998375	-2.06234	0.0391758	.
run1	9	21902343	9:21902343:G:A	G	A	N	A	G	G	3282.84	13165.3	0.143416	0.141161	0.14399	0.858319	N	ADD	57344	1.00848	0.0234056	0.963266	1.05583	0.360966	0.718125	.
run1	9	21902354	9:21902354:C:A	C	A	N	A	C	C	7948.07	32467.5	0.352396	0.341764	0.3551	0.991759	N	ADD	57344	0.964021	0.0161432	0.933997	0.995011	-2.26981	0.0232192	.
run1	9	21903143	9:21903143:C:A	C	A	N	A	C	C	1592.65	6287.52	0.0687096	0.0684833	0.0687672	0.712738	N	ADD	57344	0.948702	0.035308	0.88527	1.01668	-1.49146	0.135841	.
run1	9	21905379	9:21905379:C:T	C	T	N	T	C	C	6539.74	26841.7	0.291063	0.281206	0.293571	0.91385	N	ADD	57344	0.954561	0.0175679	0.922253	0.988001	-2.64708	0.00811903	.
run1	9	21905429	9:21905429:A:G	A	G	N	G	A	A	2811.22	11349.8	0.123475	0.120882	0.124134	0.848862	N	ADD	57344	0.995526	0.0252294	0.947496	1.04599	-0.177736	0.85893	.
run1	9	21905632	9:21905632:GT:G	GT	G	N	G	GT	GT	3226.06	12869.4	0.140341	0.13872	0.140754	0.795989	N	ADD	57344	1.01917	0.0245163	0.971354	1.06934	0.774458	0.43866	.
run1	9	21906310	9:21906310:G:C	G	C	N	C	G	G	3232.71	13727.9	0.147885	0.139005	0.150144	0.926627	N	ADD	57344	0.947804	0.0234654	0.9052	0.992412	-2.28455	0.0223394	.
run1	9	21907672	9:21907672:G:GT	G	GT	N	GT	G	G	6501.64	26682.8	0.289346	0.279568	0.291832	0.877022	N	ADD	57344	0.952495	0.0179622	0.919546	0.986625	-2.70959	0.0067366	.
run1	9	21908792	9:21908792:C:CT	C	CT	N	CT	C	C	4109.43	16310.4	0.178047	0.176704	0.178389	0.77957	N	ADD	57344	1.01905	0.0224257	0.975232	1.06484	0.841594	0.400015	.
run1	9	21909979	9:21909979:A:G	A	G	N	G	A	A	3798.88	15222.9	0.165857	0.16335	0.166495	0.852186	N	ADD	57344	1.01247	0.0222082	0.969344	1.05751	0.557982	0.576857	.
run1	9	21910698	9:21910698:A:G	A	G	N	G	A	A	6613.9	27146.8	0.29437	0.284396	0.296907	0.916339	N	ADD	57344	0.953866	0.0174877	0.921726	0.987127	-2.70089	0.00691546	.
run1	9	21911311	9:21911311:T:A	T	A	N	A	T	T	10176.4	41358.6	0.449349	0.43758	0.452343	0.852127	N	ADD	57344	0.966752	0.0169427	0.935176	0.999394	-1.99572	0.0459647	.
run1	9	21911628	9:21911628:A:G	A	G	N	G	A	A	1594.83	6427.97	0.0699533	0.0685773	0.0703032	0.764954	N	ADD	57344	1.02282	0.0349911	0.955026	1.09543	0.64488	0.519005	.
run1	9	21911952	9:21911952:A:C	A	C	N	C	A	A	3696.46	14818.4	0.161437	0.158947	0.16207	0.861619	N	ADD	57344	1.01198	0.0223426	0.96862	1.05728	0.53294	0.594075	.
run1	9	21912625	9:21912625:T:C	T	C	N	C	T	T	3682.67	14764.8	0.160849	0.158353	0.161484	0.860839	N	ADD	57344	1.01184	0.0223836	0.96841	1.05722	0.525896	0.598961	.
run1	9	21913522	9:21913522:T:TG	T	TG	N	TG	T	T	10205.7	41499.6	0.450835	0.43884	0.453885	0.853889	N	ADD	57344	0.965237	0.0169134	0.933765	0.997771	-2.09191	0.0364464	.
run1	9	21913697	9:21913697:A:C	A	C	N	C	A	A	2748.25	11161.6	0.121284	0.118174	0.122076	0.859049	N	ADD	57344	0.988869	0.0253336	0.940967	1.03921	-0.441859	0.658591	.
run1	9	21914684	9:21914684:T:C	T	C	N	T	C	C	4091.24	15176	0.167997	0.175922	0.165981	0.566993	N	ADD	57344	1.07791	0.0263223	1.02371	1.13497	2.85004	0.00437136	.
run1	9	21914783	9:21914783:TAA:TAAA	T	TA	N	TA	T	T	3134.43	12571	0.13694	0.13478	0.13749	0.805208	N	ADD	57344	1.01266	0.0246792	0.964846	1.06285	0.509882	0.610134	.
run1	9	21914836	9:21914836:G:A	G	A	N	A	G	G	3658.01	14667.4	0.159785	0.157293	0.160419	0.861232	N	ADD	57344	1.01179	0.022437	0.968258	1.05728	0.522324	0.601445	.
run1	9	21915082	9:21915082:TC:T	TC	T	N	T	TC	TC	3244.48	13008.2	0.141712	0.139511	0.142272	0.804772	N	ADD	57344	1.01287	0.0243697	0.965627	1.06242	0.524655	0.599823	.
run1	9	21916079	9:21916079:AAAGG:A	AAAGG	A	N	A	AAAGG	AAAGG	5835.38	23101.6	0.25231	0.250919	0.252664	0.607454	N	ADD	57344	1.00215	0.0221399	0.959596	1.0466	0.0971463	0.92261	.
run1	9	21916121	9:21916121:G:A	G	A	N	A	G	G	3641.07	14529.3	0.158433	0.156565	0.158908	0.796391	N	ADD	57344	1.02176	0.0233739	0.97601	1.06966	0.921073	0.357012	.
run1	9	21916179	9:21916179:C:T	C	T	N	T	C	C	2314.98	9878.43	0.106318	0.0995434	0.108041	0.785719	N	ADD	57344	0.938023	0.0291736	0.885893	0.993222	-2.1931	0.0283005	.
run1	9	21916189	9:21916189:C:G	C	G	N	G	C	C	3152.74	12663.3	0.137905	0.135567	0.138499	0.863407	N	ADD	57344	1.01073	0.0237814	0.964696	1.05895	0.448605	0.653717	.
run1	9	21916370	9:21916370:A:G	A	G	N	G	A	A	1300.35	5253.01	0.0571408	0.0559147	0.0574526	0.863215	N	ADD	57344	0.999163	0.0351406	0.932663	1.0704	-0.0238249	0.980992	.
run1	9	21918086	9:21918086:C:CA	C	CA	N	CA	C	C	9335.75	37924.8	0.41208	0.401434	0.414787	0.881914	N	ADD	57344	0.971151	0.016947	0.939424	1.00395	-1.72732	0.0841097	.
run1	9	21918209	9:21918209:C:T	C	T	N	T	C	C	8935.94	36365.7	0.394999	0.384242	0.397735	0.892117	N	ADD	57344	0.970415	0.0169816	0.938648	1.00326	-1.76844	0.0769871	.
run1	9	21918297	9:21918297:A:C	A	C	N	C	A	A	9412.88	38246.6	0.415558	0.404751	0.418307	0.880067	N	ADD	57344	0.972792	0.0169236	0.941054	1.0056	-1.62998	0.103107	.
run1	9	21918861	9:21918861:A:AC	A	AC	N	AC	A	A	1578.68	6306.3	0.0687516	0.0678827	0.0689726	0.866012	N	ADD	57344	1.04202	0.0336207	0.975571	1.113	1.22434	0.220823	.
run1	9	21919974	9:21919974:T:C	T	C	N	C	T	T	9072.91	37121.6	0.402784	0.390132	0.406002	0.970732	N	ADD	57344	0.965645	0.0162208	0.935428	0.996838	-2.1552	0.0311461	.
run1	9	21920346	9:21920346:T:C	T	C	N	C	T	T	9482.76	38925.9	0.42209	0.407755	0.425736	0.982593	N	ADD	57344	0.964781	0.0160046	0.934987	0.995524	-2.24024	0.0250754	.
run1	9	21923279	9:21923279:A:G	A	G	N	G	A	A	7840.89	32336.3	0.350317	0.337155	0.353665	1.02317	N	ADD	57344	0.950659	0.0164987	0.920409	0.981903	-3.06689	0.00216296	.
run1	9	21925163	9:21925163:A:C	A	C	N	C	A	A	1542.58	6177.95	0.0673177	0.0663304	0.0675688	1.05594	N	ADD	57344	1.04792	0.0314214	0.985335	1.11449	1.48978	0.136282	.
run1	9	21925758	9:21925758:G:GC	G	GC	N	GC	G	G	9301.86	38144.4	0.413699	0.399977	0.417189	0.993319	N	ADD	57344	0.967817	0.0159252	0.938075	0.998502	-2.05411	0.0399648	.
run1	9	21925855	9:21925855:T:G	T	G	N	G	T	T	9334.01	38282.2	0.415181	0.401359	0.418696	0.999097	N	ADD	57344	0.967579	0.0158743	0.937939	0.998157	-2.07618	0.0378775	.
run1	9	21925903	9:21925903:T:G	T	G	N	G	T	T	9418.56	38629.7	0.418948	0.404995	0.422497	0.989076	N	ADD	57344	0.966982	0.0159657	0.937192	0.997719	-2.10297	0.0354685	.
run1	9	21926169	9:21926169:A:G	A	G	N	G	A	A	9444.17	38735.6	0.420095	0.406096	0.423655	0.992056	N	ADD	57344	0.96688	0.0159322	0.937155	0.997549	-2.11399	0.0345159	.
run1	9	21926355	9:21926355:CA:C	CA	C	N	C	CA	CA	1146.86	4753.16	0.0514441	0.0493145	0.0519858	1.01291	N	ADD	57344	0.997139	0.0359943	0.929217	1.07003	-0.0796046	0.936552	.
run1	9	21926591	9:21926591:G:T	G	T	N	T	G	G	1146.12	4734.99	0.0512792	0.0492828	0.0517871	1.00688	N	ADD	57344	1.00116	0.0361329	0.932716	1.07464	0.0322186	0.974298	.
run1	9	21926918	9:21926918:C:A	C	A	N	A	C	C	8949.47	36888.5	0.399676	0.384824	0.403453	1.00627	N	ADD	57344	0.956577	0.0159244	0.927183	0.986904	-2.78777	0.00530719	.
run1	9	21926927	9:21926927:T:C	T	C	N	C	T	T	9449.33	38756.4	0.42032	0.406318	0.423882	0.998244	N	ADD	57344	0.967128	0.0158783	0.937494	0.997699	-2.10502	0.0352893	.
run1	9	21927327	9:21927327:A:G	A	G	N	G	A	A	7933.67	32677.9	0.354105	0.341145	0.357401	1.056	N	ADD	57344	0.954525	0.0162046	0.924685	0.985327	-2.87214	0.00407708	.
run1	9	21927913	9:21927913:G:A	G	A	N	A	G	G	7798.9	32129.5	0.348148	0.33535	0.351403	1.03192	N	ADD	57344	0.95393	0.0164656	0.923637	0.985218	-2.86443	0.0041776	.
run1	9	21928654	9:21928654:G:A	G	A	N	G	A	A	8379.54	34364.2	0.372696	0.360317	0.375844	0.981415	N	ADD	57344	0.954647	0.0166283	0.924036	0.986273	-2.79123	0.00525087	.
run1	9	21929590	9:21929590:G:T	G	T	N	G	T	T	9994.38	40842.3	0.443261	0.429755	0.446696	0.961467	N	ADD	57344	0.968544	0.0160604	0.938531	0.999517	-1.99006	0.0465842	.
run1	9	21929666	9:21929666:G:A	G	A	N	G	A	A	8404.21	34462.9	0.373772	0.361378	0.376924	0.984623	N	ADD	57344	0.954761	0.0165879	0.92422	0.986312	-2.79082	0.00525746	.
run1	9	21930147	9:21930147:G:C	G	C	N	C	G	G	9536.38	39145.9	0.424475	0.410061	0.428142	1.03072	N	ADD	57344	0.967593	0.0155832	0.938487	0.997601	-2.11408	0.0345084	.
run1	9	21930303	9:21930303:C:A	C	A	N	C	A	A	9796.65	40015.8	0.43433	0.421253	0.437656	0.961281	N	ADD	57344	0.970022	0.0160743	0.939938	1.00107	-1.8935	0.0582913	.
run1	9	21930571	9:21930571:G:T	G	T	N	G	T	T	10060.5	41148.6	0.446508	0.432597	0.450046	0.974105	N	ADD	57344	0.96887	0.0159483	0.939053	0.999633	-1.98299	0.047369	.
run1	9	21930700	9:21930700:C:T	C	T	N	C	T	T	8415.17	34517.7	0.374345	0.361849	0.377524	0.978816	N	ADD	57344	0.95398	0.0166405	0.923368	0.985606	-2.83122	0.00463709	.
run1	9	21930803	9:21930803:A:G	A	G	N	G	A	A	1416.49	5662.36	0.0617227	0.0609085	0.0619297	0.992621	N	ADD	57344	1.05596	0.0337129	0.988438	1.12809	1.61502	0.106307	.
run1	9	21931609	9:21931609:A:G	A	G	N	G	A	A	1411.28	5634.86	0.0614375	0.0606848	0.061629	0.996609	N	ADD	57344	1.05768	0.0337027	0.990069	1.1299	1.66384	0.0961448	.
run1	9	21931642	9:21931642:G:T	G	T	N	T	G	G	7958.78	32849.1	0.355817	0.342225	0.359274	1.01368	N	ADD	57344	0.952024	0.0164731	0.921778	0.983264	-2.98454	0.00284002	.
run1	9	21931896	9:21931896:G:T	G	T	N	T	G	G	9439.67	38764.5	0.420307	0.405903	0.423971	0.980864	N	ADD	57344	0.965663	0.0160476	0.935763	0.996518	-2.1773	0.0294583	.
run1	9	21932366	9:21932366:A:G	A	G	N	G	A	A	1634.14	6609.83	0.0718816	0.0702673	0.0722923	1.00211	N	ADD	57344	1.04013	0.0317274	0.977419	1.10686	1.2401	0.214939	.
run1	9	21933125	9:21933125:G:C	G	C	N	C	G	G	1723.73	6953.09	0.0756559	0.0741197	0.0760466	0.927811	N	ADD	57344	1.04413	0.0318967	0.980849	1.11148	1.35375	0.175817	.
run1	9	21934684	9:21934684:A:C	A	C	N	C	A	A	1716.43	6921.51	0.0753168	0.073806	0.0757011	0.926919	N	ADD	57344	1.03994	0.0318452	0.977013	1.10691	1.22972	0.218803	.
run1	9	21935420	9:21935420:GT:G	GT	G	N	G	GT	GT	1307.11	5186.26	0.0566177	0.0562053	0.0567226	0.471671	N	ADD	57344	1.03472	0.0474944	0.942747	1.13566	0.718602	0.472386	.
run1	9	21936381	9:21936381:T:C	T	C	N	C	T	T	1794.65	7275.87	0.0790886	0.0771691	0.0795768	0.897297	N	ADD	57344	1.03419	0.0319258	0.971462	1.10097	1.05306	0.292313	.
run1	9	21939306	9:21939306:T:C	T	C	N	C	T	T	1749.15	6539.17	0.0722684	0.0752128	0.0715194	0.71041	N	ADD	57344	1.08141	0.0340481	1.0116	1.15604	2.29878	0.0215176	.
run1	9	21940017	9:21940017:C:T	C	T	N	C	T	T	6225.09	23605.3	0.2601	0.267677	0.258173	0.695808	N	ADD	57344	1.08428	0.0205839	1.04141	1.12892	3.93118	8.45316e-05	.
run1	9	21940705	9:21940705:GATTC:G	GATTC	G	N	G	GATTC	GATTC	1962.72	7522.89	0.0827079	0.0843961	0.0822785	0.525956	N	ADD	57344	1.02881	0.0370166	0.956814	1.10623	0.767367	0.442863	.
run1	9	21944317	9:21944317:C:A	C	A	N	C	A	A	3893.04	14753.4	0.162584	0.1674	0.161359	0.806662	N	ADD	57344	1.07361	0.023021	1.02625	1.12316	3.08543	0.00203255	.
run1	9	21944627	9:21944627:C:T	C	T	N	C	T	T	3026.7	11286.2	0.124799	0.130147	0.123439	0.724268	N	ADD	57344	1.0806	0.0263919	1.02613	1.13797	2.93724	0.0033115	.
run1	9	21944818	9:21944818:A:G	A	G	N	A	G	G	3055.55	11503.7	0.126947	0.131388	0.125817	0.736554	N	ADD	57344	1.06724	0.0261098	1.014	1.12328	2.49235	0.0126901	.
run1	9	21946007	9:21946007:C:CAA	C	CAA	N	C	CAA	CAA	9000.12	34644.5	0.38055	0.387002	0.37891	0.551367	N	ADD	57344	1.06271	0.0211668	1.01953	1.10773	2.87365	0.00405762	.
run1	9	21946322	9:21946322:C:T	C	T	N	C	T	T	3631.14	13898.2	0.152844	0.156138	0.152006	1.01639	N	ADD	57344	1.0538	0.0212576	1.0108	1.09864	2.46527	0.0136909	.
run1	9	21946891	9:21946891:A:T	A	T	N	A	T	T	2957.46	11127.6	0.122812	0.12717	0.121704	0.729317	N	ADD	57344	1.06533	0.0265467	1.01131	1.12222	2.38376	0.0171368	.
run1	9	21947234	9:21947234:A:AG	A	AG	N	A	AG	AG	1580.51	5890.7	0.0651438	0.0679613	0.0644271	0.619853	N	ADD	57344	1.05118	0.0378441	0.976036	1.13212	1.31903	0.187159	.
run1	9	21947401	9:21947401:G:GA	G	GA	N	GA	G	G	1459.45	5680.63	0.0622566	0.062756	0.0621296	0.710056	N	ADD	57344	0.972976	0.0367661	0.90533	1.04568	-0.745141	0.456186	.
run1	9	21947472	9:21947472:G:C	G	C	N	G	C	C	2899.32	11041.6	0.121555	0.12467	0.120763	0.726856	N	ADD	57344	1.05167	0.0268109	0.997837	1.10842	1.8792	0.0602167	.
run1	9	21947957	9:21947957:G:C	G	C	N	G	C	C	2932.46	11119.7	0.122525	0.126095	0.121617	0.732181	N	ADD	57344	1.05765	0.0266192	1.00388	1.11429	2.10546	0.0352515	.
run1	9	21948078	9:21948078:T:TA	T	TA	N	TA	T	T	6815.78	28097.5	0.30442	0.293076	0.307305	0.846906	N	ADD	57344	0.955656	0.0184423	0.92173	0.990832	-2.45939	0.0139174	.
run1	9	21948666	9:21948666:T:C	T	C	N	T	C	C	10670.6	43120.6	0.469022	0.458831	0.471614	0.744582	N	ADD	57344	0.950988	0.017501	0.918921	0.984174	-2.87149	0.00408545	.
run1	9	21949005	9:21949005:CA:C	CA	C	N	C	CA	CA	5104	19882.1	0.217862	0.21947	0.217452	0.652337	N	ADD	57344	1.00578	0.0223671	0.96264	1.05085	0.257673	0.796659	.
run1	9	21949527	9:21949527:T:G	T	G	N	T	G	G	11480.1	45746.1	0.498973	0.49364	0.500329	0.871817	N	ADD	57344	0.990999	0.016142	0.960137	1.02285	-0.560107	0.575406	.
run1	9	21949528	9:21949528:T:A	T	A	N	T	A	A	11480.1	45746.1	0.498973	0.49364	0.500329	0.871817	N	ADD	57344	0.990999	0.016142	0.960137	1.02285	-0.560107	0.575406	.
run1	9	21950432	9:21950432:T:A	T	A	N	T	A	A	1676.81	6225.86	0.0689058	0.0721021	0.0680928	0.635522	N	ADD	57344	1.06134	0.036397	0.988266	1.13982	1.63567	0.10191	.
run1	9	21950446	9:21950446:C:T	C	T	N	T	C	C	4991.68	19272.6	0.211568	0.214641	0.210787	0.729791	N	ADD	57344	1.01091	0.0213684	0.969446	1.05415	0.507775	0.611611	.
run1	9	21950452	9:21950452:T:C	T	C	N	T	C	C	2478.72	9450.85	0.104018	0.106584	0.103365	0.684681	N	ADD	57344	1.03786	0.0294158	0.979712	1.09945	1.26317	0.206528	.
run1	9	21950472	9:21950472:T:C	T	C	N	T	C	C	1683.13	6297.71	0.0695874	0.0723742	0.0688786	0.601817	N	ADD	57344	1.05368	0.0373223	0.979354	1.13365	1.40099	0.161218	.
run1	9	21950523	9:21950523:G:C	G	C	N	G	C	C	11455.2	45683.6	0.498211	0.492568	0.499646	0.880883	N	ADD	57344	0.989573	0.0160615	0.958907	1.02122	-0.652568	0.514035	.
run1	9	21950722	9:21950722:A:T	A	T	N	T	A	A	1244.99	4826.52	0.0529394	0.0535341	0.0527881	0.761732	N	ADD	57344	1.05247	0.0388897	0.975226	1.13582	1.3149	0.188543	.
run1	9	21950782	9:21950782:A:G	A	G	N	A	G	G	5934.75	22658.6	0.249314	0.255192	0.247819	0.947042	N	ADD	57344	1.02532	0.0179664	0.989841	1.06207	1.39163	0.164035	.
run1	9	21950879	9:21950879:G:A	G	A	N	G	A	A	5931.48	22641.6	0.249138	0.255051	0.247634	0.947326	N	ADD	57344	1.0257	0.0179678	0.990208	1.06247	1.41231	0.15786	.
run1	9	21951902	9:21951902:C:A	C	A	N	A	C	C	5651.55	23520.8	0.254363	0.243015	0.257249	1.01316	N	ADD	57344	0.962903	0.0181368	0.929275	0.997747	-2.08432	0.037131	.
run1	9	21951929	9:21951929:G:GA	G	GA	N	GA	G	G	2651.79	9848.77	0.108996	0.114026	0.107717	0.548372	N	ADD	57344	1.08204	0.0319007	1.01646	1.15185	2.47166	0.0134486	.
run1	9	21952926	9:21952926:C:T	C	T	N	T	C	C	5350.94	20438.4	0.224865	0.230089	0.223536	0.963734	N	ADD	57344	1.02394	0.0184961	0.987487	1.06174	1.27916	0.200839	.
run1	9	21953137	9:21953137:G:A	G	A	N	A	G	G	11611.1	44987	0.493497	0.499274	0.492027	0.970363	N	ADD	57344	1.01008	0.0152761	0.980287	1.04078	0.656651	0.511405	.
run1	9	21954071	9:21954071:G:T	G	T	N	T	G	G	5616.5	23391.2	0.252927	0.241507	0.255831	1.0149	N	ADD	57344	0.962245	0.0181703	0.928579	0.997131	-2.1181	0.0341665	.
run1	9	21954473	9:21954473:CT:C	CT	C	N	C	CT	CT	5921.95	24594	0.266078	0.254642	0.268986	0.936014	N	ADD	57344	0.959643	0.0185363	0.925404	0.995148	-2.22234	0.0262606	.
run1	9	21954953	9:21954953:A:G	A	G	N	A	G	G	11347.9	45273.3	0.493697	0.487955	0.495158	1.00373	N	ADD	57344	0.989944	0.0150165	0.961233	1.01951	-0.673056	0.500912	.
run1	9	21955460	9:21955460:G:A	G	A	N	A	G	G	5438.66	22709.7	0.245434	0.23386	0.248378	1.04017	N	ADD	57344	0.955011	0.0181964	0.921551	0.989685	-2.52978	0.0114135	.
run1	9	21955669	9:21955669:G:A	G	A	N	A	G	G	11585.4	44882.2	0.492359	0.498169	0.490881	0.964309	N	ADD	57344	1.01009	0.0153273	0.980193	1.04089	0.654725	0.512645	.
run1	9	21956078	9:21956078:A:G	A	G	N	A	G	G	4621.13	17523.4	0.193085	0.198707	0.191655	0.885432	N	ADD	57344	1.02639	0.0201521	0.986641	1.06774	1.2926	0.196148	.
run1	9	21956230	9:21956230:C:T	C	T	N	T	C	C	5671.25	23596.5	0.255194	0.243862	0.258077	1.01432	N	ADD	57344	0.963203	0.0181035	0.929626	0.997993	-2.07092	0.0383661	.
run1	9	21956470	9:21956470:A:G	A	G	N	A	G	G	1489.15	5535.91	0.0612537	0.064033	0.0605468	0.718832	N	ADD	57344	1.04955	0.0362026	0.977659	1.12673	1.33585	0.181597	.
run1	9	21956492	9:21956492:G:A	G	A	N	A	G	G	2188.07	8192.95	0.0905153	0.0940863	0.089607	0.930181	N	ADD	57344	1.0235	0.0267672	0.971185	1.07863	0.867661	0.38558	.
run1	9	21956600	9:21956600:T:TA	T	TA	N	T	TA	TA	5286.38	21033.9	0.229495	0.227312	0.23005	0.440431	N	ADD	57344	0.95626	0.0271625	0.906683	1.00855	-1.64657	0.0996464	.
run1	9	21958524	9:21958524:T:C	T	C	N	C	T	T	5656.18	23526.2	0.25445	0.243214	0.257308	1.01558	N	ADD	57344	0.963437	0.0181195	0.929823	0.998267	-2.05568	0.0398138	.
run1	9	21959751	9:21959751:T:C	T	C	N	C	T	T	11177.6	44729.9	0.487474	0.480632	0.489215	0.956316	N	ADD	57344	0.986696	0.0154226	0.957317	1.01698	-0.868413	0.385168	.
run1	9	21959860	9:21959860:G:A	G	A	N	A	G	G	5725.45	23838.1	0.257773	0.246192	0.260719	1.00323	N	ADD	57344	0.961581	0.0181763	0.927928	0.996455	-2.15536	0.0311338	.
run1	9	21959900	9:21959900:C:T	C	T	N	T	C	C	5364.54	20679.9	0.227089	0.230673	0.226178	0.961953	N	ADD	57344	1.01481	0.0184561	0.978756	1.05219	0.796488	0.425749	.
run1	9	21959966	9:21959966:C:T	C	T	N	T	C	C	5369.11	20693.5	0.227248	0.23087	0.226327	0.961778	N	ADD	57344	1.01509	0.0184546	0.979031	1.05248	0.811655	0.41699	.
run1	9	21961227	9:21961227:A:T	A	T	N	T	A	A	11049.7	44272.2	0.482368	0.475133	0.484209	0.95833	N	ADD	57344	0.984755	0.0154217	0.955435	1.01497	-0.996161	0.319172	.
run1	9	21961866	9:21961866:C:A	C	A	N	A	C	C	6334.17	24392.5	0.267915	0.272367	0.266783	0.886791	N	ADD	57344	1.02772	0.0178521	0.992382	1.06432	1.53162	0.125616	.
run1	9	21962012	9:21962012:T:A	T	A	N	A	T	T	1846.25	6945.19	0.0766552	0.0793879	0.0759602	0.864209	N	ADD	57344	1.04102	0.0299319	0.981704	1.10392	1.34306	0.179251	.
run1	9	21962016	9:21962016:ATGTTGT:A	ATGTTGT	A	N	A	ATGTTGT	ATGTTGT	1856.74	6974.84	0.0770052	0.079839	0.0762845	0.864006	N	ADD	57344	1.04289	0.0298633	0.9836	1.10575	1.40625	0.159651	.
run1	9	21962024	9:21962024:AG:A	AG	A	N	A	AG	AG	1846.32	6946.14	0.0766641	0.0793912	0.0759705	0.863864	N	ADD	57344	1.04082	0.029937	0.981508	1.10372	1.33647	0.181395	.
run1	9	21962977	9:21962977:ATTGT:A	ATTGT	A	N	A	ATTGT	ATTGT	5423.57	22697.3	0.245195	0.233212	0.248243	0.992723	N	ADD	57344	0.949839	0.0186933	0.915668	0.985284	-2.75303	0.00590472	.
run1	9	21963048	9:21963048:C:T	C	T	N	T	C	C	11077.6	44346.8	0.483262	0.476333	0.485025	0.965341	N	ADD	57344	0.986272	0.0153572	0.957028	1.01641	-0.900111	0.368061	.
run1	9	21963889	9:21963889:AT:A	AT	A	N	A	AT	AT	9954.13	40342.5	0.438552	0.428024	0.44123	0.737645	N	ADD	57344	0.952743	0.0177908	0.920094	0.98655	-2.72109	0.00650664	.
run1	9	21964331	9:21964331:CA:C	CA	C	N	C	CA	CA	5337.7	22346.7	0.241389	0.229519	0.244408	1.00805	N	ADD	57344	0.950699	0.0186255	0.91662	0.986046	-2.71441	0.00663938	.
run1	9	21964463	9:21964463:T:A	T	A	N	A	T	T	2798.03	10736.8	0.118015	0.120314	0.11743	0.688754	N	ADD	57344	1.00413	0.0277992	0.950879	1.06035	0.148109	0.882256	.
run1	9	21964866	9:21964866:G:C	G	C	N	C	G	G	5531.31	23093.7	0.249591	0.237845	0.252578	0.993823	N	ADD	57344	0.957837	0.0184694	0.923784	0.993146	-2.33236	0.0196818	.
run1	9	21964882	9:21964882:CAAAA:C	CAAAA	C	N	C	CAAAA	CAAAA	10050.8	40394.7	0.43985	0.43218	0.441801	0.909664	N	ADD	57344	0.978633	0.0159573	0.948499	1.00972	-1.35354	0.175883	.
run1	9	21965232	9:21965232:C:G	C	G	N	G	C	C	2136.52	7981.88	0.0882254	0.0918697	0.0872985	0.948526	N	ADD	57344	1.02495	0.0267892	0.972522	1.0802	0.919879	0.357636	.
run1	9	21966221	9:21966221:G:A	G	A	N	A	G	G	6073.85	23589.3	0.258642	0.261174	0.257998	0.931373	N	ADD	57344	1.01498	0.0176421	0.980487	1.05069	0.842995	0.399231	.
run1	9	21966527	9:21966527:C:G	C	G	N	G	C	C	1878.01	7068.78	0.0780098	0.0807538	0.0773119	0.890079	N	ADD	57344	1.04147	0.029265	0.983415	1.10295	1.38849	0.164988	.
run1	9	21968159	9:21968159:G:A	G	A	N	A	G	G	5684.79	23739	0.256555	0.244444	0.259636	0.9927	N	ADD	57344	0.95867	0.0182772	0.924936	0.993635	-2.30933	0.020925	.
run1	9	21968199	9:21968199:C:G	C	G	N	C	G	G	2837.8	10649.4	0.117599	0.122024	0.116474	0.782693	N	ADD	57344	1.04643	0.0259473	0.994541	1.10102	1.749	0.0802916	.
run1	9	21970427	9:21970427:A:G	A	G	N	G	A	A	2513.01	9368.23	0.103596	0.108059	0.102461	0.942536	N	ADD	57344	1.03758	0.0250359	0.987895	1.08976	1.47352	0.140612	.
run1	9	21971574	9:21971574:AT:A	AT	A	N	A	AT	AT	11078.7	43556.5	0.476381	0.476381	0.476381	0.652138	N	ADD	57344	1.0068	0.0184553	0.971036	1.04389	0.367361	0.713349	.
run1	9	21971989	9:21971989:C:G	C	G	N	G	C	C	1877.45	7139.75	0.0786237	0.0807298	0.078088	0.854034	N	ADD	57344	1.03145	0.0298397	0.972858	1.09358	1.0378	0.299363	.
run1	9	21973422	9:21973422:G:T	G	T	N	T	G	G	4766.09	17964	0.19819	0.20494	0.196473	0.896911	N	ADD	57344	1.03228	0.0198094	0.992971	1.07315	1.60389	0.108737	.
run1	9	21974218	9:21974218:A:G	A	G	N	G	A	A	5318.4	20557.9	0.225623	0.228689	0.224843	1.0102	N	ADD	57344	0.988116	0.0180034	0.953857	1.0236	-0.664077	0.506641	.
run1	9	21975017	9:21975017:C:T	C	T	N	T	C	C	11380.3	44161.8	0.484288	0.489349	0.483001	0.942432	N	ADD	57344	1.00272	0.0155322	0.972652	1.03371	0.174729	0.861293	.
run1	9	21978979	9:21978979:C:T	C	T	N	T	C	C	10915.6	43523.4	0.474671	0.469368	0.47602	0.935675	N	ADD	57344	0.993556	0.0156081	0.963622	1.02442	-0.414212	0.678719	.
run1	9	21979204	9:21979204:G:A	G	A	N	G	A	A	2258.01	8565.76	0.0943758	0.0970938	0.0936845	0.773802	N	ADD	57344	1.03899	0.0288135	0.981943	1.09936	1.32753	0.184332	.
run1	9	21980151	9:21980151:A:G	A	G	N	A	G	G	2241.71	8492.32	0.0935933	0.096393	0.0928812	0.770084	N	ADD	57344	1.04121	0.0289759	0.983729	1.10206	1.39382	0.163373	.
run1	9	21980941	9:21980941:G:C	G	C	N	C	G	G	2381.9	8881.28	0.0982071	0.102421	0.0971353	0.966261	N	ADD	57344	1.03466	0.0252953	0.984611	1.08725	1.34688	0.178018	.
run1	9	21980944	9:21980944:C:T	C	T	N	C	T	T	5903.21	22396.2	0.246751	0.253836	0.244949	0.876531	N	ADD	57344	1.03736	0.0186911	1.00005	1.07607	1.96247	0.0497076	.
run1	9	21980969	9:21980969:AT:A	AT	A	N	AT	A	A	6150.37	23436.2	0.257975	0.264464	0.256324	0.891056	N	ADD	57344	1.03509	0.0183587	0.998506	1.07301	1.87853	0.0603091	.
run1	9	21981157	9:21981157:GTGTA:G	GTGTA	G	N	GTGTA	G	G	6138.29	23728.6	0.260419	0.263945	0.259522	0.741386	N	ADD	57344	1.02533	0.0199363	0.986042	1.06619	1.25492	0.209506	.
run1	9	21981583	9:21981583:G:A	G	A	N	A	G	G	5542.44	23108.3	0.249815	0.238323	0.252738	0.99311	N	ADD	57344	0.961184	0.0185001	0.926957	0.996676	-2.13995	0.0323591	.
run1	9	21981630	9:21981630:C:CT	C	CT	N	C	CT	CT	6827.51	26319.5	0.289019	0.29358	0.287859	0.656714	N	ADD	57344	1.01524	0.0203724	0.975496	1.05659	0.742188	0.457973	.
run1	9	21982478	9:21982478:AT:A	AT	A	N	A	AT	AT	2495.47	9389.84	0.103632	0.107304	0.102698	0.978073	N	ADD	57344	1.02432	0.0245698	0.976161	1.07485	0.977947	0.328101	.
run1	9	21982870	9:21982870:CA:CAA	C	CA	N	CA	C	C	2629.39	9849.23	0.108805	0.113063	0.107722	0.888965	N	ADD	57344	1.03684	0.0251496	0.986974	1.08923	1.43863	0.150256	.
run1	9	21983914	9:21983914:T:C	T	C	N	C	T	T	2345.68	8633.94	0.0957347	0.100864	0.0944301	0.978952	N	ADD	57344	1.04415	0.0253355	0.993563	1.0973	1.70508	0.0881802	.
run1	9	21984661	9:21984661:A:C	A	C	N	C	A	A	2576.25	9626.37	0.106398	0.110778	0.105285	0.996812	N	ADD	57344	1.03312	0.0240304	0.985586	1.08294	1.35579	0.175165	.
run1	9	21986847	9:21986847:T:A	T	A	N	T	A	A	5237.3	19709	0.217514	0.225202	0.215559	0.8872	N	ADD	57344	1.03973	0.0192448	1.00124	1.07969	2.0244	0.0429287	.
run1	9	21987584	9:21987584:T:C	T	C	N	C	T	T	2441.22	9057.47	0.100261	0.104972	0.0990624	0.977803	N	ADD	57344	1.03949	0.0248876	0.990002	1.09145	1.55623	0.119653	.
run1	9	21987874	9:21987874:T:A	T	A	N	T	A	A	2670.17	10095.7	0.11131	0.114816	0.110418	0.783994	N	ADD	57344	1.03782	0.0266002	0.9851	1.09336	1.39561	0.162831	.
run1	9	21988896	9:21988896:C:T	C	T	N	C	T	T	2684.63	10176.7	0.112142	0.115438	0.111304	0.784031	N	ADD	57344	1.0345	0.0265352	0.982077	1.08973	1.27839	0.201113	.
run1	9	21989477	9:21989477:T:C	T	C	N	C	T	T	2310.62	8535.17	0.0945677	0.0993557	0.0933499	0.978672	N	ADD	57344	1.03827	0.0255008	0.987655	1.09149	1.47286	0.140788	.
run1	9	21990457	9:21990457:C:T	C	T	N	C	T	T	5186.99	19533.9	0.215549	0.223039	0.213644	0.884536	N	ADD	57344	1.03706	0.0193366	0.998488	1.07711	1.88171	0.0598758	.
run1	9	21991371	9:21991371:C:T	C	T	N	T	C	C	11639.1	45112.7	0.494836	0.500479	0.493401	0.93471	N	ADD	57344	1.00586	0.0155877	0.97559	1.03706	0.37457	0.70798	.
run1	9	21991923	9:21991923:C:T	C	T	N	T	C	C	11145.1	44531.1	0.485458	0.479237	0.48704	0.937421	N	ADD	57344	0.990509	0.0155747	0.96073	1.02121	-0.612295	0.540343	.
run1	9	21993964	9:21993964:T:C	T	C	N	C	T	T	2685.68	9972.38	0.11037	0.115483	0.109069	0.926477	N	ADD	57344	1.04789	0.0245625	0.998642	1.09958	1.90465	0.0568257	.
run1	9	21995882	9:21995882:C:T	C	T	N	T	C	C	7502.62	29767.5	0.32497	0.32261	0.32557	0.966134	N	ADD	57344	0.966169	0.0167507	0.934964	0.998416	-2.05462	0.0399153	.
run1	9	21995941	9:21995941:T:A	T	A	N	A	T	T	1957.91	7640.29	0.0836897	0.0841893	0.0835626	0.952385	N	ADD	57344	1.00554	0.0277162	0.952369	1.06167	0.199175	0.842125	.
run1	9	21996623	9:21996623:CTT:C	CTT	C	N	C	CTT	CTT	4884.26	19437.9	0.212073	0.210021	0.212594	0.969231	N	ADD	57344	0.952888	0.0189999	0.918056	0.989042	-2.5399	0.0110883	.
run1	9	21996645	9:21996645:CCT:C	CCT	C	N	C	CCT	CCT	1962.98	7645.96	0.0837834	0.0844076	0.0836246	0.942705	N	ADD	57344	1.00758	0.0278225	0.954111	1.06405	0.271568	0.785954	.
run1	9	21997015	9:21997015:T:A	T	A	N	A	T	T	3416.83	13677.2	0.149048	0.146922	0.149589	0.977544	N	ADD	57344	0.950814	0.0216065	0.91139	0.991944	-2.33432	0.0195791	.
run1	9	21997479	9:21997479:G:GGA	G	GGA	N	GGA	G	G	4817.54	19033.5	0.207965	0.207153	0.208171	0.903837	N	ADD	57344	0.959771	0.0197706	0.923291	0.997692	-2.07686	0.0378147	.
run1	9	21997872	9:21997872:G:A	G	A	N	A	G	G	8472.69	31748.4	0.3507	0.364323	0.347235	0.929949	N	ADD	57344	1.06783	0.0161578	1.03455	1.10219	4.06187	4.86822e-05	.
run1	9	21998035	9:21998035:G:A	G	A	N	G	A	A	2345.14	9016.52	0.0990658	0.10084	0.0986145	0.877055	N	ADD	57344	1.02323	0.0266426	0.971171	1.07808	0.861993	0.388691	.
run1	9	21998139	9:21998139:T:G	T	G	N	G	T	T	1532.37	5782.59	0.0637814	0.0658914	0.0632447	0.964746	N	ADD	57344	1.02673	0.0308286	0.966527	1.09068	0.855581	0.392229	.
run1	9	21998660	9:21998660:G:A	G	A	N	G	A	A	8826.74	35071.6	0.382763	0.379547	0.383582	0.963674	N	ADD	57344	0.958129	0.0162934	0.928015	0.989221	-2.62514	0.00866137	.
run1	9	21998757	9:21998757:C:G	C	G	N	G	C	C	1180.62	4934.27	0.0533176	0.0507663	0.0539665	0.981854	N	ADD	57344	0.906903	0.0344229	0.847735	0.970201	-2.83881	0.00452828	.
run1	9	21998891	9:21998891:AAC:A	AAC	A	N	A	AAC	AAC	1967.69	7671.57	0.0840476	0.0846098	0.0839046	0.945975	N	ADD	57344	1.00634	0.0277386	0.953091	1.06257	0.227909	0.819717	.
run1	9	21999328	9:21999328:G:A	G	A	N	A	G	G	4772.67	19111.9	0.208257	0.205223	0.209028	0.990295	N	ADD	57344	0.946375	0.0189351	0.911897	0.982157	-2.91081	0.00360497	.
run1	9	21999328	9:21999328:GTATGT:ATATGT	G	A	N	A	G	G	4747.79	19025.1	0.207283	0.204153	0.208079	0.986121	N	ADD	57344	0.945879	0.0190126	0.911281	0.981792	-2.92649	0.00342812	.
run1	9	21999800	9:21999800:C:T	C	T	N	T	C	C	1972	7652.82	0.0839217	0.0847953	0.0836995	0.952547	N	ADD	57344	1.01061	0.0276296	0.957334	1.06684	0.381855	0.702569	.
run1	9	22000247	9:22000247:T:C	T	C	N	C	T	T	1974.49	7668.1	0.0840768	0.0849025	0.0838667	0.95378	N	ADD	57344	1.00979	0.0275936	0.956633	1.06591	0.353232	0.723915	.
run1	9	22000841	9:22000841:G:A	G	A	N	A	G	G	1950.43	7587.34	0.0831628	0.0838678	0.0829834	0.953654	N	ADD	57344	1.00818	0.0277473	0.954811	1.06452	0.293438	0.769188	.
run1	9	22002477	9:22002477:G:GA	G	GA	N	GA	G	G	4641.25	18845.9	0.204791	0.199572	0.206119	0.907196	N	ADD	57344	0.939022	0.0199518	0.90301	0.97647	-3.15341	0.00161372	.
run1	9	22003223	9:22003223:C:T	C	T	N	T	C	C	9096.61	33830.5	0.374294	0.391151	0.370007	0.999069	N	ADD	57344	1.07513	0.015391	1.04318	1.10806	4.7067	2.51755e-06	.
run1	9	22003298	9:22003298:C:CA	C	CA	N	CA	C	C	8949.98	33286.4	0.368272	0.384846	0.364056	0.973073	N	ADD	57344	1.07636	0.0156458	1.04386	1.10988	4.70343	2.55826e-06	.
run1	9	22003367	9:22003367:G:A	G	A	N	G	A	A	5584.65	22398.5	0.243994	0.240138	0.244975	1.01518	N	ADD	57344	0.940393	0.0177275	0.90828	0.973641	-3.4668	0.000526693	.
run1	9	22005111	9:22005111:A:ATG	A	ATG	N	A	ATG	ATG	10308.8	41785.7	0.454228	0.443275	0.457014	0.729489	N	ADD	57344	0.954256	0.017877	0.921399	0.988284	-2.61921	0.00881338	.
run1	9	22005330	9:22005330:T:G	T	G	N	G	T	T	5201.61	21890.1	0.236221	0.223667	0.239414	1.02229	N	ADD	57344	0.945941	0.0186913	0.911914	0.981238	-2.9733	0.00294615	.
run1	9	22006273	9:22006273:G:T	G	T	N	T	G	G	1532.85	5780.3	0.0637656	0.0659119	0.0632197	0.96669	N	ADD	57344	1.02743	0.0307954	0.967254	1.09136	0.878813	0.379503	.
run1	9	22006348	9:22006348:C:T	C	T	N	T	C	C	1993.96	7781.43	0.0852347	0.0857396	0.0851062	0.950731	N	ADD	57344	1.00699	0.0275261	0.954099	1.06281	0.252923	0.800328	.
run1	9	22007357	9:22007357:CA:C	CA	C	N	CA	C	C	6185.67	24531.2	0.26783	0.265982	0.2683	0.923521	N	ADD	57344	0.950445	0.0180407	0.917426	0.984654	-2.81721	0.00484422	.
run1	9	22008026	9:22008026:G:T	G	T	N	G	T	T	1899.62	7116.66	0.0786157	0.0816831	0.0778355	0.862087	N	ADD	57344	1.04247	0.0295072	0.983887	1.10453	1.40943	0.158707	.
run1	9	22009698	9:22009698:G:C	G	C	N	G	C	C	5984.67	23861	0.260233	0.257339	0.26097	0.938095	N	ADD	57344	0.944962	0.0180737	0.912074	0.979036	-3.13221	0.00173497	.
run1	9	22009987	9:22009987:CA:C	CA	C	N	C	CA	CA	1876.6	7261.35	0.0796766	0.0806932	0.079418	0.949002	N	ADD	57344	1.01425	0.0283488	0.959434	1.0722	0.499169	0.61766	.
run1	9	22010004	9:22010004:T:A	T	A	N	A	T	T	8394.97	31402.5	0.347006	0.360981	0.343452	0.92292	N	ADD	57344	1.07245	0.016248	1.03884	1.10715	4.30501	1.6698e-05	.
run1	9	22010412	9:22010412:A:G	A	G	N	G	A	A	1373.83	5509.34	0.0600165	0.0590743	0.0602561	0.98335	N	ADD	57344	0.954781	0.031945	0.896834	1.01647	-1.44852	0.147471	.
run1	9	22011477	9:22011477:A:G	A	G	N	G	A	A	1368.28	5481.21	0.0597228	0.0588355	0.0599484	0.987532	N	ADD	57344	0.955992	0.0319399	0.89798	1.01775	-1.40908	0.158812	.
run1	9	22011642	9:22011642:G:A	G	A	N	A	G	G	4711.49	18835.5	0.205314	0.202593	0.206006	1.00427	N	ADD	57344	0.950317	0.0188713	0.91581	0.986125	-2.70038	0.00692605	.
run1	9	22012051	9:22012051:T:C	T	C	N	C	T	T	2023.63	6886.17	0.0776873	0.0870154	0.0753146	0.775404	N	ADD	57344	1.17569	0.030588	1.10728	1.24834	5.2916	1.2125e-07	.
run1	9	22012422	9:22012422:G:A	G	A	N	G	A	A	9558.65	35972.6	0.397001	0.411019	0.393435	0.938448	N	ADD	57344	1.05601	0.015761	1.02389	1.08914	3.45777	0.000544661	.
run1	9	22012441	9:22012441:C:T	C	T	N	T	C	C	1525.05	5762.11	0.063539	0.0655766	0.0630207	0.969091	N	ADD	57344	1.02489	0.030824	0.964807	1.08872	0.797641	0.425079	.
run1	9	22012620	9:22012620:GA:G	GA	G	N	G	GA	GA	2751.5	10495	0.115501	0.118313	0.114785	0.677569	N	ADD	57344	1.03339	0.0281467	0.977925	1.092	1.1669	0.24325	.
run1	9	22012789	9:22012789:GA:G	GA	G	N	G	GA	GA	1974.22	7728.4	0.0846001	0.0848907	0.0845262	0.94243	N	ADD	57344	1.00182	0.0277112	0.948859	1.05774	0.0656187	0.947681	.
run1	9	22013411	9:22013411:G:T	G	T	N	G	T	T	7988.65	31628.5	0.345434	0.343509	0.345924	0.950844	N	ADD	57344	0.956836	0.016641	0.926132	0.988559	-2.65147	0.00801434	.
run1	9	22013805	9:22013805:C:T	C	T	N	C	T	T	7960.71	31542.7	0.344442	0.342308	0.344985	0.950318	N	ADD	57344	0.955658	0.0166571	0.924962	0.987373	-2.72285	0.00647206	.
run1	9	22014137	9:22014137:C:G	C	G	N	G	C	C	8796.51	32872.6	0.363326	0.378247	0.35953	0.945897	N	ADD	57344	1.07074	0.015902	1.03789	1.10464	4.29846	1.7199e-05	.
run1	9	22015465	9:22015465:C:A	C	A	N	A	C	C	4755.28	19005.2	0.207175	0.204476	0.207861	0.991698	N	ADD	57344	0.949091	0.0189472	0.914492	0.984999	-2.75769	0.00582118	.
run1	9	22015997	9:22015997:C:T	C	T	N	T	C	C	5086.06	20173.8	0.220248	0.218699	0.220643	0.95824	N	ADD	57344	0.956299	0.0188669	0.921582	0.992323	-2.36842	0.0178643	.
run1	9	22016173	9:22016173:C:T	C	T	N	T	C	C	5231.42	22012	0.237544	0.224949	0.240748	1.00487	N	ADD	57344	0.948549	0.0188006	0.914232	0.984153	-2.80959	0.00496043	.
run1	9	22016510	9:22016510:C:G	C	G	N	G	C	C	3693.83	14558.9	0.159151	0.158833	0.159232	0.929618	N	ADD	57344	0.966259	0.0215353	0.926324	1.00792	-1.5938	0.110981	.
run1	9	22016617	9:22016617:G:A	G	A	N	G	A	A	8902.27	35298.6	0.385401	0.382795	0.386064	0.973903	N	ADD	57344	0.966258	0.016207	0.936047	0.997444	-2.11788	0.0341849	.
run1	9	22017101	9:22017101:G:T	G	T	N	G	T	T	7979.69	31586	0.344985	0.343124	0.345458	0.951942	N	ADD	57344	0.957009	0.016637	0.926307	0.98873	-2.64122	0.00826075	.
run1	9	22017332	9:22017332:GA:G	GA	G	N	G	GA	GA	1628.27	6151.53	0.0678344	0.0700149	0.0672798	0.961929	N	ADD	57344	1.03204	0.0300336	0.973041	1.09461	1.05003	0.293705	.
run1	9	22017550	9:22017550:A:G	A	G	N	A	G	G	7894.83	31310.9	0.341847	0.339475	0.34245	0.950162	N	ADD	57344	0.954402	0.0166905	0.923686	0.986139	-2.79625	0.00516996	.
run1	9	22017836	9:22017836:C:A	C	A	N	A	C	C	6695.67	26539.8	0.289791	0.287912	0.290269	0.989955	N	ADD	57344	0.962265	0.0169894	0.93075	0.994846	-2.26411	0.0235676	.
run1	9	22018781	9:22018781:T:A	T	A	N	T	A	A	7944.13	31473.7	0.343696	0.341595	0.344231	0.954079	N	ADD	57344	0.955826	0.0166332	0.925168	0.9875	-2.71623	0.00660308	.
run1	9	22019129	9:22019129:A:G	A	G	N	G	A	A	5628.4	22558.3	0.245768	0.242019	0.246722	0.973304	N	ADD	57344	0.939246	0.0180772	0.906551	0.973121	-3.46724	0.000525841	.
run1	9	22019156	9:22019156:T:C	T	C	N	C	T	T	1170.92	4898.56	0.0529216	0.0503491	0.053576	1.00033	N	ADD	57344	0.907414	0.0342221	0.848547	0.970366	-2.83899	0.00452568	.
run1	9	22019673	9:22019673:G:C	G	C	N	C	G	G	5618.18	22519.2	0.245339	0.24158	0.246295	0.970695	N	ADD	57344	0.938995	0.0181129	0.906245	0.972929	-3.47515	0.000510565	.
run1	9	22019732	9:22019732:A:G	A	G	N	A	G	G	7422.37	29156.7	0.318944	0.319159	0.318889	0.939721	N	ADD	57344	0.97278	0.0170201	0.940865	1.00578	-1.62143	0.104926	.
run1	9	22020493	9:22020493:G:A	G	A	N	A	G	G	7004.06	27636.2	0.302039	0.301172	0.30226	0.963533	N	ADD	57344	0.96659	0.0170476	0.934828	0.999432	-1.99328	0.0462306	.
run1	9	22021172	9:22021172:T:C	T	C	N	C	T	T	5055.71	20061.4	0.219003	0.217394	0.219413	0.957981	N	ADD	57344	0.955499	0.0189041	0.920745	0.991566	-2.40801	0.0160397	.
run1	9	22021615	9:22021615:G:A	G	A	N	G	A	A	10123	38037.5	0.419927	0.435287	0.41602	0.965578	N	ADD	57344	1.06291	0.0153969	1.03131	1.09548	3.96258	7.41442e-05	.
run1	9	22021737	9:22021737:G:C	G	C	N	C	G	G	7504.38	29804.9	0.325311	0.322686	0.325978	0.995211	N	ADD	57344	0.969983	0.0165204	0.939078	1.0019	-1.8448	0.0650662	.
run1	9	22022376	9:22022376:C:T	C	T	N	T	C	C	4798.32	19235.7	0.20956	0.206326	0.210383	0.989204	N	ADD	57344	0.945823	0.0188788	0.911465	0.981475	-2.95042	0.0031734	.
run1	9	22023795	9:22023795:T:A	T	A	N	T	A	A	7584.18	30172.2	0.32921	0.326117	0.329996	0.9743	N	ADD	57344	0.952064	0.0165846	0.921615	0.98352	-2.96195	0.00305695	.
run1	9	22024023	9:22024023:A:T	A	T	N	T	A	A	7577.14	30121.1	0.328703	0.325814	0.329437	1.0012	N	ADD	57344	0.970003	0.0164497	0.939228	1.00179	-1.85144	0.0641062	.
run1	9	22024351	9:22024351:C:T	C	T	N	T	C	C	6678.98	26480.7	0.289129	0.287194	0.289622	0.994835	N	ADD	57344	0.96182	0.016952	0.930388	0.994313	-2.29637	0.0216545	.
run1	9	22024965	9:22024965:T:G	T	G	N	G	T	T	1369.44	5476.43	0.0596912	0.0588853	0.0598962	0.985223	N	ADD	57344	0.957521	0.0319693	0.899365	1.01944	-1.35778	0.174532	.
run1	9	22024966	9:22024966:A:G	A	G	N	A	G	G	7912.12	31333	0.34219	0.340218	0.342692	0.960327	N	ADD	57344	0.956439	0.0165878	0.925844	0.988045	-2.68502	0.00725261	.
run1	9	22025067	9:22025067:A:T	A	T	N	A	T	T	7908.84	31321.5	0.342061	0.340078	0.342566	0.959923	N	ADD	57344	0.956319	0.016593	0.925719	0.987932	-2.69169	0.00710903	.
run1	9	22025240	9:22025240:C:G	C	G	N	C	G	G	7912.12	31333	0.34219	0.340218	0.342692	0.960327	N	ADD	57344	0.956439	0.0165878	0.925844	0.988045	-2.68502	0.00725261	.
run1	9	22025432	9:22025432:G:A	G	A	N	A	G	G	1530.6	5773.49	0.0636867	0.0658155	0.0631452	0.989297	N	ADD	57344	1.02588	0.030467	0.966416	1.08901	0.83873	0.401621	.
run1	9	22025493	9:22025493:G:A	G	A	N	A	G	G	8512.17	31829.2	0.351749	0.36602	0.348119	0.940954	N	ADD	57344	1.06695	0.0160722	1.03386	1.10109	4.03186	5.53371e-05	.
run1	9	22025885	9:22025885:C:T	C	T	N	T	C	C	1530.36	5772.91	0.0636795	0.0658051	0.0631388	0.989389	N	ADD	57344	1.0258	0.0304677	0.966333	1.08892	0.835939	0.403189	.
run1	9	22026077	9:22026077:T:C	T	C	N	C	T	T	5602.33	22461.8	0.2447	0.240898	0.245667	0.974409	N	ADD	57344	0.938601	0.018088	0.905909	0.972473	-3.50313	0.000459825	.
run1	9	22026594	9:22026594:G:A	G	A	N	A	G	G	5283.99	21343.7	0.232175	0.22721	0.233438	1.00461	N	ADD	57344	0.932507	0.018119	0.899973	0.966218	-3.85662	0.000114964	.
run1	9	22026639	9:22026639:A:T	A	T	N	T	A	A	5280.95	21317	0.231916	0.227079	0.233146	1.00519	N	ADD	57344	0.933341	0.0181172	0.900781	0.967079	-3.80766	0.000140286	.
run1	9	22026834	9:22026834:G:C	G	C	N	G	C	C	7583.73	30147.6	0.328991	0.326098	0.329728	0.982698	N	ADD	57344	0.952974	0.016516	0.922619	0.984327	-2.91643	0.00354065	.
run1	9	22027402	9:22027402:G:A	G	A	N	A	G	G	5285.76	21332.5	0.232092	0.227286	0.233315	1.00371	N	ADD	57344	0.933336	0.018126	0.90076	0.96709	-3.80616	0.000141143	.
run1	9	22027551	9:22027551:C:T	C	T	N	C	T	T	1898.75	7106.54	0.0785198	0.0816454	0.0777248	0.875942	N	ADD	57344	1.04191	0.0292913	0.98378	1.10348	1.40166	0.161016	.
run1	9	22028212	9:22028212:CAT:C	CAT	C	N	C	CAT	CAT	5262.82	21239.9	0.231085	0.226299	0.232303	1.00134	N	ADD	57344	0.933246	0.0181752	0.900587	0.96709	-3.80112	0.000144045	.
run1	9	22028406	9:22028406:C:A	C	A	N	A	C	C	3909.56	15832.4	0.172136	0.16811	0.173161	0.997514	N	ADD	57344	0.933758	0.0202308	0.897457	0.971527	-3.38782	0.000704509	.
run1	9	22028801	9:22028801:A:G	A	G	N	A	G	G	7585.21	30157.1	0.329086	0.326161	0.32983	0.98316	N	ADD	57344	0.952847	0.0165114	0.922504	0.984187	-2.92534	0.00344084	.
run1	9	22029057	9:22029057:TA:TAA	T	TA	N	T	TA	TA	8361.04	33257.6	0.362885	0.359522	0.363741	0.884715	N	ADD	57344	0.951239	0.0169353	0.920183	0.983343	-2.95182	0.00315909	.
run1	9	22029080	9:22029080:G:A	G	A	N	A	G	G	5279.04	21309.2	0.231831	0.226997	0.233061	1.00545	N	ADD	57344	0.93328	0.0181179	0.90072	0.967016	-3.81118	0.000138308	.
run1	9	22029445	9:22029445:G:A	G	A	N	G	A	A	8338.19	33227.9	0.362428	0.358539	0.363417	1.03005	N	ADD	57344	0.961523	0.0158993	0.932022	0.991957	-2.46785	0.0135928	.
run1	9	22029547	9:22029547:T:C	T	C	N	C	T	T	5314.04	21443.8	0.233309	0.228502	0.234532	1.01344	N	ADD	57344	0.934132	0.0180041	0.901744	0.967683	-3.78458	0.000153969	.
run1	9	22030027	9:22030027:C:T	C	T	N	C	T	T	7587.76	30163	0.329161	0.326271	0.329896	0.982939	N	ADD	57344	0.953053	0.0165118	0.922704	0.984401	-2.91215	0.00358955	.
run1	9	22030438	9:22030438:A:G	A	G	N	A	G	G	2001.12	7501.23	0.082854	0.0860477	0.0820416	0.874123	N	ADD	57344	1.04628	0.0286453	0.989153	1.1067	1.57925	0.11428	.
run1	9	22031005	9:22031005:G:A	G	A	N	G	A	A	5456.09	21892	0.238456	0.23461	0.239434	1.01345	N	ADD	57344	0.940475	0.0178649	0.908115	0.973989	-3.43522	0.000592066	.
run1	9	22032119	9:22032119:A:G	A	G	N	A	G	G	8518.52	33915.1	0.369992	0.366293	0.370933	0.998351	N	ADD	57344	0.963321	0.0160873	0.933421	0.994179	-2.32285	0.0201873	.
run1	9	22032152	9:22032152:T:G	T	G	N	G	T	T	5285.69	21343.1	0.232185	0.227283	0.233432	1.0047	N	ADD	57344	0.932798	0.0181162	0.900258	0.966514	-3.84004	0.000123012	.
run1	9	22033366	9:22033366:C:T	C	T	N	C	T	T	5457.6	21889.6	0.238448	0.234675	0.239408	1.01327	N	ADD	57344	0.94101	0.0178648	0.908631	0.974543	-3.40341	0.000665499	.
run1	9	22033389	9:22033389:C:T	C	T	N	T	C	C	1359.67	5432.03	0.0592189	0.0584652	0.0594105	0.974714	N	ADD	57344	0.957582	0.0322527	0.898923	1.02007	-1.34389	0.178983	.
run1	9	22033824	9:22033824:C:T	C	T	N	T	C	C	1529.01	5767.87	0.0636237	0.0657467	0.0630837	0.993375	N	ADD	57344	1.02546	0.0304201	0.966109	1.08846	0.826549	0.408493	.
run1	9	22034267	9:22034267:C:T	C	T	N	T	C	C	1528.31	5765.23	0.0635946	0.0657167	0.0630548	0.993677	N	ADD	57344	1.02533	0.0304221	0.965977	1.08832	0.822115	0.411011	.
run1	9	22034719	9:22034719:G:A	G	A	N	G	A	A	8596.24	34206.7	0.373212	0.369635	0.374121	0.989283	N	ADD	57344	0.963273	0.0161335	0.93329	0.99422	-2.31928	0.0203799	.
run1	9	22036112	9:22036112:G:T	G	T	N	G	T	T	5716.44	22956.2	0.250006	0.245805	0.251074	0.958459	N	ADD	57344	0.938941	0.0180742	0.906262	0.972799	-3.48576	0.000490745	.
run1	9	22036367	9:22036367:C:T	C	T	N	C	T	T	5715.98	22943.9	0.249895	0.245785	0.25094	0.956381	N	ADD	57344	0.939481	0.0180946	0.906746	0.973397	-3.45008	0.000560423	.
run1	9	22037071	9:22037071:T:A	T	A	N	A	T	T	1361.1	5426.12	0.0591799	0.0585267	0.059346	0.981097	N	ADD	57344	0.9609	0.032136	0.902244	1.02337	-1.24114	0.214555	.
run1	9	22039426	9:22039426:C:T	C	T	N	T	C	C	1368.42	5464.74	0.0595804	0.0588415	0.0597683	0.983957	N	ADD	57344	0.959061	0.031999	0.900759	1.02114	-1.30631	0.191446	.
run1	9	22040765	9:22040765:C:T	C	T	N	C	T	T	5652.51	22633.9	0.246638	0.243056	0.247549	0.965857	N	ADD	57344	0.941845	0.0180871	0.909041	0.975832	-3.31257	0.000924425	.
run1	9	22040839	9:22040839:G:A	G	A	N	A	G	G	1557.85	5911.84	0.0651305	0.0669869	0.0646583	1.0075	N	ADD	57344	1.01913	0.0299283	0.961073	1.0807	0.633314	0.526528	.
run1	9	22041155	9:22041155:A:G	A	G	N	G	A	A	1537.75	5813.1	0.0640943	0.0661226	0.0635784	0.999211	N	ADD	57344	1.02293	0.0302443	0.964057	1.0854	0.749672	0.453452	.
run1	9	22041443	9:22041443:T:C	T	C	N	T	C	C	7535.09	29912.7	0.326519	0.324006	0.327158	0.979247	N	ADD	57344	0.954529	0.0165746	0.924019	0.986047	-2.80772	0.00498934	.
run1	9	22041998	9:22041998:C:G	C	G	N	G	C	C	2029.76	7761.42	0.0853723	0.0872792	0.0848873	0.968195	N	ADD	57344	1.00559	0.027144	0.953491	1.06054	0.205438	0.83723	.
run1	9	22042086	9:22042086:G:A	G	A	N	A	G	G	5797.79	24225.6	0.261784	0.249303	0.264958	1.00508	N	ADD	57344	0.961325	0.0179596	0.928075	0.995767	-2.19617	0.0280796	.
run1	9	22043612	9:22043612:C:T	C	T	N	T	C	C	4786.46	19349.9	0.210453	0.205816	0.211632	0.989244	N	ADD	57344	0.935385	0.0188374	0.90148	0.970565	-3.54598	0.000391158	.
run1	9	22043819	9:22043819:T:C	T	C	N	T	C	C	7589.15	30184.1	0.329356	0.326331	0.330126	0.982253	N	ADD	57344	0.952741	0.0165173	0.922391	0.984089	-2.93102	0.00337856	.
run1	9	22043926	9:22043926:A:G	A	G	N	G	A	A	5305.7	21389.9	0.232767	0.228143	0.233943	1.01334	N	ADD	57344	0.936106	0.0180107	0.903637	0.969741	-3.66598	0.00024639	.
run1	9	22044059	9:22044059:G:A	G	A	N	G	A	A	2318.95	8932.61	0.0981058	0.0997139	0.0976968	0.896678	N	ADD	57344	1.01921	0.0264793	0.96766	1.0735	0.718464	0.472471	.
run1	9	22044122	9:22044122:C:T	C	T	N	C	T	T	1915.99	7217.2	0.0796351	0.0823871	0.0789352	0.87256	N	ADD	57344	1.03442	0.0292159	0.976855	1.09539	1.15843	0.246688	.
run1	9	22045037	9:22045037:T:TTGTG	T	TTGTG	N	TTGTG	T	T	6464.67	25335.5	0.277275	0.277979	0.277096	0.523639	N	ADD	57344	1.01901	0.0232923	0.973535	1.06661	0.808435	0.41884	.
run1	9	22045317	9:22045317:C:T	C	T	N	C	T	T	5602.82	22478.7	0.244852	0.240919	0.245852	0.964442	N	ADD	57344	0.939362	0.0181496	0.906534	0.973379	-3.44661	0.000567666	.
run1	9	22047945	9:22047945:T:C	T	C	N	T	C	C	8151.41	32518.7	0.354615	0.350508	0.35566	0.98343	N	ADD	57344	0.95635	0.0163389	0.926209	0.987472	-2.73159	0.00630301	.
run1	9	22048391	9:22048391:C:T	C	T	N	C	T	T	8264.8	32980.9	0.359634	0.355383	0.360716	0.983001	N	ADD	57344	0.955127	0.0162771	0.925137	0.986089	-2.82059	0.00479358	.
run1	9	22048414	9:22048414:G:A	G	A	N	A	G	G	9044.89	33742.9	0.37308	0.388927	0.369049	0.962079	N	ADD	57344	1.07247	0.0157069	1.03996	1.106	4.45442	8.412e-06	.
run1	9	22048683	9:22048683:G:A	G	A	N	G	A	A	8223.98	32808.4	0.357774	0.353628	0.358829	0.979602	N	ADD	57344	0.955422	0.0163025	0.925377	0.986443	-2.79722	0.00515445	.
run1	9	22048859	9:22048859:T:C	T	C	N	T	C	C	8258.41	32888.8	0.358775	0.355109	0.359707	0.985603	N	ADD	57344	0.958212	0.0162503	0.928174	0.989222	-2.62679	0.00861937	.
run1	9	22049130	9:22049130:C:G	C	G	N	C	G	G	8303.57	33124.2	0.361221	0.357051	0.362282	0.961921	N	ADD	57344	0.955482	0.0164289	0.925205	0.986749	-2.77191	0.00557293	.
run1	9	22049482	9:22049482:C:CTT	C	CTT	N	C	CTT	CTT	5663.25	22696.8	0.24728	0.243518	0.248237	0.945027	N	ADD	57344	0.940452	0.0182688	0.907374	0.974736	-3.36063	0.00077764	.
run1	9	22049555	9:22049555:C:T	C	T	N	C	T	T	8249.45	32951.4	0.359243	0.354723	0.360392	0.983159	N	ADD	57344	0.953708	0.0162782	0.92376	0.984626	-2.91174	0.00359416	.
run1	9	22049656	9:22049656:G:A	G	A	N	G	A	A	7243.39	28821	0.314457	0.311463	0.315218	1.01788	N	ADD	57344	0.953348	0.0164308	0.923136	0.98455	-2.90764	0.0036417	.
run1	9	22049891	9:22049891:TA:T	TA	T	N	TA	T	T	8346.12	33254.5	0.362729	0.35888	0.363708	0.968558	N	ADD	57344	0.957444	0.0163812	0.927192	0.988683	-2.65474	0.00793687	.
run1	9	22050613	9:22050613:A:G	A	G	N	A	G	G	8185.52	32747	0.356903	0.351975	0.358157	0.978248	N	ADD	57344	0.951966	0.0163043	0.922026	0.982878	-3.01923	0.00253422	.
run1	9	22050898	9:22050898:A:G	A	G	N	A	G	G	4286.46	17170.7	0.187091	0.184316	0.187797	0.944495	N	ADD	57344	0.945656	0.0200954	0.909134	0.983645	-2.78057	0.00542643	.
run1	9	22051670	9:22051670:G:C	G	C	N	G	C	C	5581.11	22362	0.243644	0.239986	0.244575	0.963568	N	ADD	57344	0.941486	0.0181796	0.90853	0.975637	-3.31669	0.000910911	.
run1	9	22052068	9:22052068:A:G	A	G	N	G	A	A	5674.83	23604.4	0.255295	0.244016	0.258164	1.00462	N	ADD	57344	0.960114	0.0180897	0.926669	0.994766	-2.25008	0.0244437	.
run1	9	22052734	9:22052734:T:C	T	C	N	T	C	C	5507.47	22055.4	0.240329	0.236819	0.241222	0.949661	N	ADD	57344	0.941085	0.0183997	0.907752	0.975643	-3.30013	0.0009664	.
run1	9	22052810	9:22052810:G:C	G	C	N	G	C	C	7438.7	29626.3	0.323181	0.319861	0.324025	0.979241	N	ADD	57344	0.951505	0.0166246	0.921001	0.983019	-2.99018	0.00278813	.
run1	9	22053591	9:22053591:G:A	G	A	N	A	G	G	2561.28	9002.4	0.100827	0.110134	0.0984601	0.655669	N	ADD	57344	1.15848	0.0297301	1.09291	1.22799	4.9482	7.49045e-07	.
run1	9	22053687	9:22053687:A:G	A	G	N	A	G	G	7239.6	28856.1	0.31473	0.3113	0.315602	1.01671	N	ADD	57344	0.951787	0.0164232	0.921638	0.982923	-3.00877	0.0026231	.
run1	9	22053709	9:22053709:A:G	A	G	N	A	G	G	7439.93	29641.8	0.323327	0.319914	0.324195	0.978425	N	ADD	57344	0.95082	0.0166328	0.920323	0.982327	-3.03201	0.00242927	.
run1	9	22053895	9:22053895:G:A	G	A	N	A	G	G	1439.69	5504.01	0.0605443	0.0619063	0.0601979	0.987205	N	ADD	57344	1.01333	0.0313597	0.952919	1.07756	0.422161	0.672908	.
run1	9	22053956	9:22053956:TA:T	TA	T	N	TA	T	T	6528.43	26183.6	0.285227	0.28072	0.286373	0.914813	N	ADD	57344	0.946961	0.0177646	0.914557	0.980513	-3.06773	0.00215693	.
run1	9	22054040	9:22054040:C:T	C	T	N	C	T	T	5579.77	22360.4	0.243619	0.239928	0.244558	0.963618	N	ADD	57344	0.941127	0.0181809	0.908181	0.975268	-3.33741	0.000845632	.
run1	9	22054164	9:22054164:A:G	A	G	N	G	A	A	1435.18	5469.78	0.0602065	0.0617123	0.0598234	0.988126	N	ADD	57344	1.01597	0.0314012	0.955331	1.08047	0.504704	0.613767	.
run1	9	22054356	9:22054356:G:A	G	A	N	A	G	G	1441.62	5509.41	0.0606081	0.0619892	0.0602569	0.988702	N	ADD	57344	1.01377	0.0313184	0.953412	1.07795	0.436634	0.662377	.
run1	9	22054690	9:22054690:T:C	T	C	N	T	C	C	7428.53	29595.2	0.322821	0.319424	0.323685	0.980451	N	ADD	57344	0.951137	0.0166195	0.920654	0.982629	-3.01436	0.00257521	.
run1	9	22054821	9:22054821:G:A	G	A	N	A	G	G	1441.62	5509.41	0.0606081	0.0619892	0.0602569	0.988702	N	ADD	57344	1.01377	0.0313184	0.953412	1.07795	0.436634	0.662377	.
run1	9	22055048	9:22055048:A:G	A	G	N	A	G	G	7428.36	29593	0.3228	0.319417	0.323661	0.980352	N	ADD	57344	0.951216	0.0166206	0.920729	0.982712	-3.00919	0.00261946	.
run1	9	22056213	9:22056213:A:G	A	G	N	A	G	G	7033.48	28361.8	0.308622	0.302437	0.310195	0.837435	N	ADD	57344	0.925945	0.0181393	0.893604	0.959457	-4.24164	2.21892e-05	.
run1	9	22056246	9:22056246:T:TC	T	TC	N	TC	T	T	1497.11	5721.33	0.0629398	0.0643751	0.0625747	0.981778	N	ADD	57344	1.00964	0.0308705	0.950367	1.07262	0.310917	0.755863	.
run1	9	22056295	9:22056295:T:C	T	C	N	T	C	C	5586.25	22397.2	0.243996	0.240207	0.24496	0.962832	N	ADD	57344	0.940655	0.0181834	0.907721	0.974783	-3.36456	0.000766662	.
run1	9	22056359	9:22056359:A:G	A	G	N	A	G	G	5588.04	22402.3	0.244057	0.240284	0.245016	0.962553	N	ADD	57344	0.940753	0.0181844	0.907814	0.974887	-3.35863	0.000783303	.
run1	9	22056499	9:22056499:G:A	G	A	N	G	A	A	8195.73	32762.3	0.357126	0.352414	0.358324	0.975426	N	ADD	57344	0.951008	0.0163749	0.920971	0.982025	-3.06765	0.00215746	.
run1	9	22057530	9:22057530:A:C	A	C	N	C	A	A	1340.77	5170.81	0.0567765	0.0576526	0.0565536	0.969828	N	ADD	57344	0.999986	0.0326513	0.937996	1.06607	-0.000436778	0.999652	.
run1	9	22059061	9:22059061:T:A	T	A	N	A	T	T	1396.58	5377.63	0.0590664	0.0600523	0.0588156	0.97343	N	ADD	57344	0.998501	0.0320075	0.937786	1.06315	-0.046866	0.96262	.
run1	9	22059905	9:22059905:T:C	T	C	N	T	C	C	4065.34	16271.4	0.177322	0.174808	0.177961	0.915929	N	ADD	57344	0.946636	0.0207987	0.908823	0.986023	-2.63672	0.00837122	.
run1	9	22060136	9:22060136:A:G	A	G	N	A	G	G	4156.46	16616.1	0.181123	0.178726	0.181732	0.887618	N	ADD	57344	0.94712	0.0209561	0.909007	0.986832	-2.59252	0.00952767	.
run1	9	22060833	9:22060833:G:A	G	A	N	A	G	G	7039.24	28942	0.313732	0.302685	0.316541	1.00182	N	ADD	57344	0.966424	0.0166506	0.935394	0.998483	-2.05113	0.0402546	.
run1	9	22060935	9:22060935:A:G	A	G	N	A	G	G	5242.89	21272.4	0.231195	0.225442	0.232658	0.953086	N	ADD	57344	0.928276	0.0186337	0.894985	0.962804	-3.99418	6.49174e-05	.
run1	9	22061562	9:22061562:C:A	C	A	N	C	A	A	6068.77	24640.7	0.267765	0.260955	0.269497	0.959809	N	ADD	57344	0.938188	0.0176786	0.906237	0.971265	-3.60917	0.000307181	.
run1	9	22061614	9:22061614:A:G	A	G	N	A	G	G	5241.44	21270.1	0.231162	0.22538	0.232633	0.952999	N	ADD	57344	0.928035	0.0186359	0.894749	0.962559	-4.00765	6.13272e-05	.
run1	9	22062012	9:22062012:A:C	A	C	N	C	A	A	4528.11	19382	0.20848	0.194707	0.211983	1.04576	N	ADD	57344	0.932567	0.0195426	0.897523	0.96898	-3.57239	0.000353745	.
run1	9	22062134	9:22062134:G:T	G	T	N	T	G	G	7114.12	29203.2	0.316662	0.305905	0.319398	1.01414	N	ADD	57344	0.969646	0.0165022	0.938785	1.00152	-1.8679	0.0617754	.
run1	9	22062975	9:22062975:G:GACACACACAC	G	GACACACACAC	N	G	GACACACACAC	GACACACACAC	10323	40477.8	0.442948	0.443884	0.44271	0.714047	N	ADD	57344	0.971274	0.0184546	0.936771	1.00705	-1.57936	0.114254	.
run1	9	22063005	9:22063005:G:T	G	T	N	T	G	G	7162.16	29569.7	0.320276	0.30797	0.323406	0.819318	N	ADD	57344	0.952259	0.018725	0.917944	0.987857	-2.61245	0.00898959	.
run1	9	22063007	9:22063007:G:T	G	T	N	T	G	G	2696.32	11332.7	0.122324	0.115941	0.123947	0.580995	N	ADD	57344	0.906707	0.0307617	0.853656	0.963056	-3.18369	0.00145412	.
run1	9	22064391	9:22064391:G:A	G	A	N	G	A	A	5324.18	21617.5	0.234913	0.228938	0.236433	0.935192	N	ADD	57344	0.925963	0.0187148	0.892614	0.960559	-4.11015	3.95407e-05	.
run1	9	22064465	9:22064465:A:G	A	G	N	A	G	G	4232.43	17006.1	0.185185	0.181993	0.185997	0.914669	N	ADD	57344	0.941904	0.0204871	0.904832	0.980494	-2.92147	0.00348389	.
run1	9	22065002	9:22065002:C:G	C	G	N	G	C	C	9605.12	35598.9	0.394148	0.413017	0.389348	0.952677	N	ADD	57344	1.08817	0.0156183	1.05536	1.122	5.41018	6.29627e-08	.
run1	9	22065657	9:22065657:G:C	G	C	N	G	C	C	6049.2	24639.5	0.267585	0.260113	0.269485	0.952576	N	ADD	57344	0.931467	0.0177829	0.899561	0.964505	-3.99229	6.54393e-05	.
run1	9	22066211	9:22066211:ATT:A	ATT	A	N	ATT	A	A	6298.49	25681.4	0.278842	0.270833	0.28088	0.916579	N	ADD	57344	0.926974	0.0178923	0.89503	0.960058	-4.23813	2.25389e-05	.
run1	9	22066363	9:22066363:T:A	T	A	N	T	A	A	6072.76	24723.9	0.268525	0.261127	0.270407	0.952691	N	ADD	57344	0.932338	0.0177687	0.900427	0.96538	-3.94288	8.05094e-05	.
run1	9	22066572	9:22066572:G:A	G	A	N	A	G	G	5644.06	23533.5	0.254408	0.242693	0.257388	1.01447	N	ADD	57344	0.964035	0.0180769	0.930477	0.998803	-2.02621	0.0427437	.
run1	9	22067004	9:22067004:G:A	G	A	N	G	A	A	6084.87	24805	0.269338	0.261647	0.271294	0.954394	N	ADD	57344	0.930856	0.017738	0.89905	0.963787	-4.0394	5.35873e-05	.
run1	9	22067276	9:22067276:T:A	T	A	N	T	A	A	6083.24	24792.9	0.269218	0.261577	0.271162	0.954407	N	ADD	57344	0.931137	0.0177407	0.899316	0.964083	-4.02177	5.77617e-05	.
run1	9	22067542	9:22067542:C:T	C	T	N	C	T	T	6091.77	24790.9	0.269275	0.261944	0.27114	0.954408	N	ADD	57344	0.932087	0.0177347	0.900245	0.965055	-3.96563	7.32019e-05	.
run1	9	22067554	9:22067554:C:T	C	T	N	C	T	T	6080.24	24739.3	0.268725	0.261448	0.270576	0.952812	N	ADD	57344	0.932964	0.0177565	0.901054	0.966005	-3.90778	9.3149e-05	.
run1	9	22067593	9:22067593:A:G	A	G	N	G	A	A	9693.27	35973.9	0.398187	0.416807	0.39345	0.955355	N	ADD	57344	1.08668	0.0155662	1.05402	1.12034	5.34001	9.29434e-08	.
run1	9	22067830	9:22067830:G:A	G	A	N	G	A	A	6066.37	24703.9	0.268295	0.260852	0.270188	0.953958	N	ADD	57344	0.931931	0.0177568	0.900056	0.964936	-3.97009	7.18446e-05	.
run1	9	22068652	9:22068652:G:A	G	A	N	G	A	A	5771.06	23534.4	0.255523	0.248154	0.257398	1.01682	N	ADD	57344	0.9345	0.0174609	0.90306	0.967035	-3.87971	0.000104583	.
run1	9	22069144	9:22069144:G:A	G	A	N	A	G	G	5650.6	23576.7	0.254841	0.242974	0.25786	1.01333	N	ADD	57344	0.9628	0.0180747	0.929289	0.997519	-2.0974	0.0359586	.
run1	9	22069354	9:22069354:A:AT	A	AT	N	A	AT	AT	5477.92	22222.6	0.241529	0.235549	0.243051	0.909396	N	ADD	57344	0.925917	0.0187928	0.892433	0.960658	-4.09574	4.20817e-05	.
run1	9	22071284	9:22071284:CTTTTTTTTTT:C	CTTTTTTTTTT	C	N	CTTTTTTTTTT	C	C	6840.03	27504.4	0.29946	0.294119	0.300818	0.823009	N	ADD	57344	0.941531	0.0184964	0.90801	0.97629	-3.25728	0.00112485	.
run1	9	22071750	9:22071750:C:T	C	T	N	C	T	T	5765.06	23359.1	0.253943	0.247895	0.255481	0.930383	N	ADD	57344	0.930577	0.0182399	0.897897	0.964447	-3.94466	7.99135e-05	.
run1	9	22071751	9:22071751:G:A	G	A	N	G	A	A	6457.27	26268.6	0.285347	0.27766	0.287303	0.944516	N	ADD	57344	0.93228	0.0175115	0.900826	0.964834	-4.00432	6.21966e-05	.
run1	9	22072040	9:22072040:C:G	C	G	N	G	C	C	1225.65	4743.2	0.0520443	0.0527027	0.0518768	0.709785	N	ADD	57344	1.08036	0.0405586	0.997803	1.16975	1.90574	0.0566836	.
run1	9	22072264	9:22072264:A:G	A	G	N	A	G	G	10569.4	43916.1	0.475075	0.454479	0.480314	0.950115	N	ADD	57344	0.901369	0.015608	0.874212	0.929369	-6.65305	2.87083e-11	.
run1	9	22072301	9:22072301:G:C	G	C	N	G	C	C	10457.6	43485.8	0.470349	0.449674	0.475608	0.955512	N	ADD	57344	0.899184	0.0156097	0.872091	0.927119	-6.80778	9.91133e-12	.
run1	9	22072638	9:22072638:G:A	G	A	N	G	A	A	11120.8	46187.4	0.499688	0.478192	0.505156	0.936796	N	ADD	57344	0.898047	0.015593	0.871017	0.925917	-6.8962	5.34103e-12	.
run1	9	22072719	9:22072719:A:G	A	G	N	G	A	A	10243.3	38032.2	0.420929	0.44046	0.415961	0.918732	N	ADD	57344	1.10048	0.0157375	1.06705	1.13495	6.08392	1.1728e-09	.
run1	9	22073996	9:22073996:T:G	T	G	N	T	G	G	1548.66	6122.6	0.0668881	0.0665919	0.0669634	0.643164	N	ADD	57344	0.951223	0.0374498	0.883904	1.02367	-1.3353	0.181779	.
run1	9	22074793	9:22074793:T:C	T	C	N	C	T	T	1246.78	4898.97	0.0535867	0.0536109	0.0535805	0.906072	N	ADD	57344	1.03875	0.0361686	0.967662	1.11506	1.0511	0.293214	.
run1	9	22075459	9:22075459:T:G	T	G	N	G	T	T	1261.21	4932.29	0.054003	0.0542316	0.0539449	0.900575	N	ADD	57344	1.0437	0.0360388	0.97252	1.12009	1.18679	0.235311	.
run1	9	22076071	9:22076071:T:C	T	C	N	C	T	T	10697.5	39476.5	0.437482	0.459988	0.431758	0.927177	N	ADD	57344	1.1059	0.0156657	1.07246	1.14038	6.42537	1.31545e-10	.
run1	9	22076171	9:22076171:A:G	A	G	N	G	A	A	2053.94	9019.39	0.0965518	0.0883188	0.0986459	0.740418	N	ADD	57344	0.890305	0.0319506	0.836262	0.94784	-3.6366	0.000276256	.
run1	9	22076795	9:22076795:A:G	A	G	N	A	G	G	10299.8	42916.6	0.46401	0.44289	0.469382	0.963045	N	ADD	57344	0.896323	0.0155664	0.86939	0.924091	-7.03146	2.04391e-12	.
run1	9	22077085	9:22077085:A:C	A	C	N	A	C	C	10330	43069.9	0.46561	0.444186	0.47106	0.965999	N	ADD	57344	0.895487	0.0155331	0.868636	0.923169	-7.10658	1.18958e-12	.
run1	9	22077543	9:22077543:C:T	C	T	N	C	T	T	4220.17	17109.9	0.185984	0.181466	0.187133	0.885358	N	ADD	57344	0.928333	0.0208632	0.891138	0.96708	-3.56442	0.000364664	.
run1	9	22079020	9:22079020:G:C	G	C	N	C	G	G	1213.54	4727.13	0.0517985	0.0521818	0.051701	0.922358	N	ADD	57344	1.04444	0.0364205	0.972479	1.12172	1.19373	0.232584	.
run1	9	22081274	9:22081274:CT:C	CT	C	N	CT	C	C	9945.5	41227.4	0.446192	0.427653	0.450908	0.85631	N	ADD	57344	0.902486	0.0164549	0.873845	0.932067	-6.23532	4.50864e-10	.
run1	9	22081397	9:22081397:G:T	G	T	N	G	T	T	10461.6	43515.9	0.470647	0.449845	0.475938	0.97008	N	ADD	57344	0.898328	0.0154705	0.871498	0.925984	-6.93057	4.19141e-12	.
run1	9	22081796	9:22081796:A:G	A	G	N	G	A	A	7684.18	32137.9	0.347221	0.330417	0.351495	0.913468	N	ADD	57344	0.924201	0.0178388	0.892446	0.957086	-4.41876	9.92674e-06	.
run1	9	22081850	9:22081850:C:T	C	T	N	C	T	T	10461.5	43514.8	0.470636	0.449841	0.475925	0.969949	N	ADD	57344	0.898363	0.0154711	0.871531	0.926021	-6.92784	4.27323e-12	.
run1	9	22082375	9:22082375:A:C	A	C	N	C	A	A	2930.91	10432.9	0.116523	0.126028	0.114105	0.723386	N	ADD	57344	1.14508	0.0270543	1.08594	1.20743	5.0074	5.51709e-07	.
run1	9	22082380	9:22082380:A:G	A	G	N	G	A	A	1106.15	4843.7	0.0518786	0.0475639	0.052976	0.882399	N	ADD	57344	0.861663	0.0371884	0.801092	0.926813	-4.0037	6.23591e-05	.
run1	9	22083404	9:22083404:C:T	C	T	N	C	T	T	10007.8	41374.6	0.448019	0.430332	0.452517	1.00199	N	ADD	57344	0.926489	0.0151558	0.899373	0.954423	-5.03785	4.70786e-07	.
run1	9	22084310	9:22084310:C:T	C	T	N	C	T	T	11059.1	45922	0.496836	0.475538	0.502253	0.961169	N	ADD	57344	0.9017	0.0153546	0.874968	0.929248	-6.73896	1.59521e-11	.
run1	9	22085598	9:22085598:T:C	T	C	N	C	T	T	11419.7	42494	0.47009	0.491041	0.464761	0.95312	N	ADD	57344	1.10433	0.0153461	1.07161	1.13805	6.46654	1.0027e-10	.
run1	9	22085719	9:22085719:CAAAA:C	CAAAA	C	N	CAAAA	C	C	10301.5	42693.2	0.462078	0.442963	0.46694	0.92984	N	ADD	57344	0.90213	0.0158226	0.874583	0.930545	-6.50947	7.54161e-11	.
run1	9	22086826	9:22086826:G:A	G	A	N	A	G	G	5392.79	22915	0.246824	0.231888	0.250623	0.948061	N	ADD	57344	0.914712	0.0187312	0.88174	0.948918	-4.7592	1.9436e-06	.
run1	9	22087473	9:22087473:T:C	T	C	N	T	C	C	4107.03	16573.8	0.180323	0.176601	0.181269	0.855672	N	ADD	57344	0.930799	0.02143	0.892514	0.970728	-3.34631	0.000818945	.
run1	9	22088090	9:22088090:A:T	A	T	N	T	A	A	11275.4	41636.2	0.461353	0.484839	0.455379	0.969092	N	ADD	57344	1.10967	0.0152434	1.07701	1.14332	6.82681	8.68229e-12	.
run1	9	22088094	9:22088094:A:G	A	G	N	G	A	A	11293.7	41705.7	0.462118	0.485627	0.456139	0.97098	N	ADD	57344	1.10956	0.0152276	1.07693	1.14317	6.82713	8.66286e-12	.
run1	9	22088260	9:22088260:C:T	C	T	N	T	C	C	11245.1	41470.8	0.459646	0.483535	0.45357	0.972131	N	ADD	57344	1.11096	0.0152277	1.07829	1.14462	6.90999	4.84677e-12	.
run1	9	22090301	9:22090301:C:A	C	A	N	A	C	C	11119.1	41528.3	0.459049	0.478117	0.454199	0.870308	N	ADD	57344	1.09897	0.0161009	1.06484	1.13421	5.86162	4.5836e-09	.
run1	9	22090521	9:22090521:G:A	G	A	N	A	G	G	12004.7	44708.6	0.4945	0.516196	0.488982	0.921517	N	ADD	57344	1.10701	0.015652	1.07356	1.14149	6.49497	8.30524e-11	.
run1	9	22090603	9:22090603:C:T	C	T	N	T	C	C	11972	44540.8	0.492753	0.514793	0.487147	0.921802	N	ADD	57344	1.10808	0.0156468	1.07461	1.14259	6.55911	5.41286e-11	.
run1	9	22090935	9:22090935:C:T	C	T	N	C	T	T	10251.6	42879.5	0.463267	0.440816	0.468977	0.963324	N	ADD	57344	0.890125	0.0155255	0.863446	0.917627	-7.49693	6.5329e-14	.
run1	9	22090936	9:22090936:T:G	T	G	N	T	G	G	10251.4	42878.4	0.463255	0.440806	0.468965	0.963355	N	ADD	57344	0.890129	0.0155253	0.863451	0.917631	-7.49673	6.54292e-14	.
run1	9	22091069	9:22091069:C:T	C	T	N	C	T	T	11065.4	46159.6	0.498963	0.475807	0.504852	0.946481	N	ADD	57344	0.898745	0.0154439	0.871948	0.926365	-6.91253	4.76077e-12	.
run1	9	22091924	9:22091924:G:T	G	T	N	G	T	T	11070.2	46174.2	0.499132	0.476013	0.505012	0.945335	N	ADD	57344	0.898755	0.0154533	0.871942	0.926393	-6.90759	4.92973e-12	.
run1	9	22092257	9:22092257:G:A	G	A	N	G	A	A	11005.6	45878.5	0.49599	0.473236	0.501778	0.939707	N	ADD	57344	0.899695	0.0155013	0.872771	0.927449	-6.81875	9.18331e-12	.
run1	9	22092924	9:22092924:A:G	A	G	N	G	A	A	11059.6	40705.3	0.451354	0.475559	0.445198	0.976904	N	ADD	57344	1.11149	0.0152122	1.07884	1.14513	6.94871	3.68643e-12	.
run1	9	22093299	9:22093299:A:T	A	T	N	T	A	A	12096.2	44844.4	0.496483	0.520134	0.490468	0.938489	N	ADD	57344	1.11678	0.0155001	1.08337	1.15123	7.12595	1.03364e-12	.
run1	9	22094281	9:22094281:G:A	G	A	N	A	G	G	1527.56	6179.83	0.0672031	0.0656845	0.0675893	0.951891	N	ADD	57344	1.04695	0.0333062	0.980791	1.11758	1.37762	0.168322	.
run1	9	22094330	9:22094330:A:G	A	G	N	A	G	G	10126.8	42414.6	0.458124	0.435448	0.463892	0.975565	N	ADD	57344	0.88904	0.0154518	0.862519	0.916377	-7.61155	2.70823e-14	.
run1	9	22094796	9:22094796:A:C	A	C	N	A	C	C	10246.9	42880.5	0.463234	0.440615	0.468987	0.96409	N	ADD	57344	0.888542	0.0155175	0.861925	0.915981	-7.6155	2.62666e-14	.
run1	9	22096055	9:22096055:A:G	A	G	N	G	A	A	11328.1	41749.6	0.462801	0.487106	0.456619	0.999061	N	ADD	57344	1.10977	0.0150115	1.07759	1.14291	6.93817	3.97205e-12	.
run1	9	22098574	9:22098574:A:G	A	G	N	G	A	A	11200.2	41228.9	0.457146	0.481606	0.450924	1.00008	N	ADD	57344	1.10986	0.0150209	1.07766	1.14302	6.93924	3.94215e-12	.
run1	9	22098619	9:22098619:A:G	A	G	N	G	A	A	11109.6	40915.8	0.453626	0.477709	0.4475	0.974846	N	ADD	57344	1.11143	0.0152215	1.07876	1.14509	6.94063	3.90365e-12	.
run1	9	22099568	9:22099568:C:A	C	A	N	C	A	A	10109.4	42360.2	0.457498	0.4347	0.463297	0.978072	N	ADD	57344	0.888611	0.0154364	0.862129	0.915906	-7.6505	2.00201e-14	.
run1	9	22099746	9:22099746:TA:TAA	T	TA	N	TA	T	T	11014.8	40540.3	0.449525	0.473633	0.443393	0.969559	N	ADD	57344	1.11207	0.0152752	1.07927	1.14587	6.95396	3.55183e-12	.
run1	9	22100176	9:22100176:G:C	G	C	N	G	C	C	10064.3	42185.2	0.45558	0.432763	0.461384	0.96942	N	ADD	57344	0.887379	0.0155077	0.860814	0.914765	-7.70474	1.31109e-14	.
run1	9	22101702	9:22101702:T:C	T	C	N	T	C	C	4567.07	18675.1	0.202656	0.196382	0.204251	0.785093	N	ADD	57344	0.913882	0.0213243	0.876474	0.952887	-4.22304	2.41024e-05	.
run1	9	22102165	9:22102165:C:T	C	T	N	C	T	T	10734.4	44830.6	0.484489	0.461575	0.490317	0.953378	N	ADD	57344	0.888272	0.0154345	0.861803	0.915554	-7.67613	1.63964e-14	.
run1	9	22102437	9:22102437:G:A	G	A	N	A	G	G	1205.46	5043.13	0.0544834	0.0518345	0.0551572	0.873122	N	ADD	57344	0.896218	0.0362428	0.834764	0.962196	-3.02328	0.00250053	.
run1	9	22103130	9:22103130:ATGTG:A	ATGTG	A	N	A	ATGTG	ATGTG	12003.1	44511.5	0.492768	0.516127	0.486827	0.845936	N	ADD	57344	1.12487	0.0163091	1.08948	1.1614	7.21459	5.40959e-13	.
run1	9	22103183	9:22103183:G:T	G	T	N	T	G	G	10108.3	37331	0.413638	0.434654	0.408292	0.911967	N	ADD	57344	1.10632	0.0158665	1.07245	1.14127	6.36825	1.912e-10	.
run1	9	22103341	9:22103341:T:G	T	G	N	T	G	G	10070.5	42210.9	0.455857	0.433026	0.461664	0.968564	N	ADD	57344	0.887283	0.0155138	0.86071	0.914676	-7.70869	1.27112e-14	.
run1	9	22103813	9:22103813:A:G	A	G	N	A	G	G	10068.6	42204.6	0.455787	0.432947	0.461596	0.968351	N	ADD	57344	0.887171	0.0155164	0.860597	0.914566	-7.71554	1.20473e-14	.
run1	9	22105080	9:22105080:A:G	A	G	N	G	A	A	1286.43	4900.21	0.0539432	0.0553159	0.0535941	0.727336	N	ADD	57344	1.11174	0.0393566	1.02921	1.20089	2.69149	0.00711334	.
run1	9	22105927	9:22105927:T:C	T	C	N	T	C	C	9527.81	39860.7	0.430634	0.409692	0.43596	0.95766	N	ADD	57344	0.892275	0.0157053	0.865228	0.920168	-7.25746	3.94414e-13	.
run1	9	22106225	9:22106225:G:A	G	A	N	A	G	G	11716.4	43494.3	0.481399	0.503802	0.475701	0.953362	N	ADD	57344	1.10619	0.0153453	1.07341	1.13996	6.57662	4.81255e-11	.
run1	9	22106271	9:22106271:A:G	A	G	N	A	G	G	9531.65	39873	0.430774	0.409858	0.436095	0.95753	N	ADD	57344	0.892382	0.0157046	0.865333	0.920277	-7.25019	4.16179e-13	.
run1	9	22106731	9:22106731:T:A	T	A	N	T	A	A	9536.17	39893.8	0.430995	0.410052	0.436322	0.956767	N	ADD	57344	0.892193	0.0157098	0.86514	0.920091	-7.26129	3.83406e-13	.
run1	9	22107238	9:22107238:A:T	A	T	N	T	A	A	1229.23	5181.94	0.055901	0.0528566	0.0566754	0.858876	N	ADD	57344	0.887786	0.0361617	0.827042	0.952992	-3.29144	0.000996757	.
run1	9	22109387	9:22109387:G:C	G	C	N	C	G	G	1160.85	4724.45	0.0513157	0.049916	0.0516717	1.00132	N	ADD	57344	1.03168	0.0360712	0.961264	1.10726	0.864741	0.387181	.
run1	9	22110131	9:22110131:T:C	T	C	N	T	C	C	9332.27	39102.6	0.422318	0.401285	0.427668	0.969064	N	ADD	57344	0.892219	0.0156477	0.865271	0.920007	-7.28819	3.14152e-13	.
run1	9	22111584	9:22111584:T:TATTTG	T	TATTTG	N	T	TATTTG	TATTTG	9338.67	39170.1	0.422963	0.40156	0.428407	0.960397	N	ADD	57344	0.889265	0.015732	0.862263	0.917112	-7.45996	8.65484e-14	.
run1	9	22112241	9:22112241:A:C	A	C	N	A	C	C	9262.67	38925.4	0.420166	0.398292	0.42573	0.970044	N	ADD	57344	0.887677	0.0156673	0.860833	0.915358	-7.60483	2.85277e-14	.
run1	9	22112427	9:22112427:A:G	A	G	N	A	G	G	9268.67	38933.7	0.420292	0.39855	0.425822	0.970381	N	ADD	57344	0.88842	0.0156632	0.861561	0.916117	-7.55339	4.2406e-14	.
run1	9	22112599	9:22112599:T:C	T	C	N	T	C	C	9889.76	41362.7	0.446886	0.425256	0.452388	0.96477	N	ADD	57344	0.892602	0.0154547	0.86597	0.920053	-7.35144	1.96077e-13	.
run1	9	22114469	9:22114469:G:C	G	C	N	G	C	C	9434.31	39476.8	0.426471	0.405672	0.431761	0.957449	N	ADD	57344	0.892343	0.0157257	0.865259	0.920275	-7.24322	4.38165e-13	.
run1	9	22114495	9:22114495:A:G	A	G	N	G	A	A	11860.1	44098.1	0.487917	0.509982	0.482305	0.953752	N	ADD	57344	1.10533	0.0153467	1.07258	1.13908	6.52531	6.786e-11	.
run1	9	22115026	9:22115026:A:G	A	G	N	A	G	G	10554.9	44085.5	0.476427	0.453856	0.482168	0.961954	N	ADD	57344	0.900314	0.0153155	0.87369	0.92775	-6.85654	7.05483e-12	.
run1	9	22115078	9:22115078:G:T	G	T	N	T	G	G	1222.3	4986.51	0.0541365	0.0525587	0.0545379	1.01041	N	ADD	57344	1.02486	0.0348722	0.957149	1.09735	0.704062	0.481394	.
run1	9	22115105	9:22115105:C:A	C	A	N	A	C	C	1241.76	5064.08	0.0549825	0.0533952	0.0553863	1.02311	N	ADD	57344	1.02492	0.0343924	0.95811	1.09639	0.715715	0.474167	.
run1	9	22115285	9:22115285:C:G	C	G	N	G	C	C	1245.69	5067.99	0.0550509	0.0535642	0.0554291	0.998191	N	ADD	57344	1.02858	0.0348001	0.960763	1.10118	0.809749	0.418084	.
run1	9	22115286	9:22115286:T:C	T	C	N	T	C	C	10561.5	44099.6	0.476607	0.45414	0.482321	0.961501	N	ADD	57344	0.90066	0.0153174	0.874022	0.928109	-6.83065	8.45306e-12	.
run1	9	22115589	9:22115589:A:T	A	T	N	A	T	T	9313.04	39021.8	0.421446	0.400457	0.426785	0.973955	N	ADD	57344	0.892349	0.0156099	0.865461	0.920072	-7.29651	2.95336e-13	.
run1	9	22115959	9:22115959:A:G	A	G	N	A	G	G	9110.88	38231	0.412789	0.391765	0.418136	1.00827	N	ADD	57344	0.894841	0.0153807	0.868268	0.922228	-7.2239	5.05182e-13	.
run1	9	22116046	9:22116046:A:G	A	G	N	A	G	G	9295.53	38944.9	0.420623	0.399705	0.425944	0.97768	N	ADD	57344	0.892936	0.0155819	0.866078	0.920627	-7.26741	3.66434e-13	.
run1	9	22116071	9:22116071:T:C	T	C	N	T	C	C	10070.6	41963.8	0.453705	0.433034	0.458962	0.968756	N	ADD	57344	0.899228	0.015356	0.872568	0.926704	-6.91707	4.61089e-12	.
run1	9	22116220	9:22116220:T:C	T	C	N	T	C	C	10543.2	44027.4	0.475819	0.453356	0.481532	0.964389	N	ADD	57344	0.900894	0.0152958	0.874287	0.928311	-6.82329	8.89767e-12	.
run1	9	22119195	9:22119195:T:C	T	C	N	T	C	C	10833.2	44922.4	0.48615	0.465825	0.49132	0.944918	N	ADD	57344	0.903912	0.0154081	0.877023	0.931626	-6.55651	5.5081e-11	.
run1	9	22119615	9:22119615:T:C	T	C	N	C	T	T	1221.69	5002.42	0.05427	0.0525324	0.0547119	0.626967	N	ADD	57344	0.991126	0.0429356	0.911134	1.07814	-0.207596	0.835544	.
run1	9	22120482	9:22120482:C:CT	C	CT	N	C	CT	CT	11093.4	46074.3	0.498463	0.477014	0.503919	0.938535	N	ADD	57344	0.904371	0.0154773	0.877349	0.932226	-6.49437	8.33836e-11	.
run1	9	22121349	9:22121349:A:T	A	T	N	A	T	T	10373.3	43119.8	0.466423	0.446049	0.471605	0.943669	N	ADD	57344	0.905418	0.015469	0.878379	0.93329	-6.42307	1.33552e-10	.
run1	9	22121369	9:22121369:T:TAAAAAAAAAAC	T	TAAAAAAAAAAC	N	T	TAAAAAAAAAAC	TAAAAAAAAAAC	10481.1	43520.4	0.470855	0.450683	0.475986	0.922369	N	ADD	57344	0.904176	0.015636	0.876887	0.932314	-6.44227	1.177e-10	.
run1	9	22122059	9:22122059:A:AT	A	AT	N	AT	A	A	11789.8	43910.8	0.485671	0.506958	0.480257	0.876211	N	ADD	57344	1.11198	0.0159932	1.07767	1.14739	6.63678	3.20616e-11	.
run1	9	22123766	9:22123766:A:C	A	C	N	C	A	A	11875.1	44113.8	0.488185	0.510626	0.482477	0.970832	N	ADD	57344	1.10648	0.015209	1.07399	1.13996	6.65298	2.87213e-11	.
run1	9	22124123	9:22124123:T:A	T	A	N	A	T	T	11953.1	44437.7	0.491689	0.513981	0.486019	0.969565	N	ADD	57344	1.1076	0.0152044	1.07508	1.1411	6.72141	1.79978e-11	.
run1	9	22124140	9:22124140:A:T	A	T	N	A	T	T	9320.56	39039.1	0.421663	0.400781	0.426974	0.961496	N	ADD	57344	0.890826	0.0157041	0.863825	0.918672	-7.36152	1.81827e-13	.
run1	9	22124450	9:22124450:A:G	A	G	N	G	A	A	11456.1	42492.4	0.470393	0.492607	0.464743	0.976975	N	ADD	57344	1.10782	0.0151557	1.0754	1.14122	6.75627	1.41594e-11	.
run1	9	22124472	9:22124472:C:T	C	T	N	T	C	C	11882.9	44277.9	0.489683	0.510961	0.484271	0.922399	N	ADD	57344	1.11378	0.0155744	1.0803	1.1483	6.91913	4.54434e-12	.
run1	9	22124477	9:22124477:A:G	A	G	N	G	A	A	11578.2	42957.4	0.475512	0.497857	0.469829	0.996697	N	ADD	57344	1.10626	0.014998	1.07421	1.13926	6.7331	1.66091e-11	.
run1	9	22124504	9:22124504:A:T	A	T	N	A	T	T	9718.14	40590.8	0.438659	0.417877	0.443945	0.965758	N	ADD	57344	0.890171	0.0155671	0.863421	0.91775	-7.47355	7.80569e-14	.
run1	9	22124630	9:22124630:A:G	A	G	N	G	A	A	11456.3	42493.7	0.470406	0.492616	0.464757	0.977012	N	ADD	57344	1.10777	0.0151555	1.07535	1.14117	6.75338	1.44443e-11	.
run1	9	22124744	9:22124744:C:G	C	G	N	C	G	G	9708.61	40533.9	0.43808	0.417467	0.443323	0.963934	N	ADD	57344	0.890844	0.0155835	0.864046	0.918473	-7.41723	1.19598e-13	.
run1	9	22125347	9:22125347:A:C	A	C	N	A	C	C	11011.1	45874.9	0.496006	0.473472	0.501738	0.993099	N	ADD	57344	0.903255	0.0150226	0.877048	0.930246	-6.77313	1.26025e-11	.
run1	9	22125503	9:22125503:G:C	G	C	N	C	G	G	11672.8	43270.9	0.479071	0.501927	0.473257	0.995905	N	ADD	57344	1.1102	0.0149922	1.07805	1.1433	6.97285	3.1059e-12	.
run1	9	22125913	9:22125913:C:T	C	T	N	C	T	T	10287.4	42813.8	0.463005	0.442353	0.468258	0.811739	N	ADD	57344	0.905235	0.0168805	0.875775	0.935686	-5.89798	3.67973e-09	.
run1	9	22127613	9:22127613:C:T	C	T	N	T	C	C	3557.58	13678.1	0.150283	0.152975	0.149599	0.740933	N	ADD	57344	1.04963	0.0245674	1.00029	1.10141	1.97178	0.0486349	.
run1	9	22127641	9:22127641:G:A	G	A	N	A	G	G	3573.7	13934.5	0.152659	0.153668	0.152403	0.711945	N	ADD	57344	1.01435	0.0249602	0.965917	1.0652	0.57065	0.568237	.
run1	9	22127879	9:22127879:A:G	A	G	N	G	A	A	7146.26	27561.5	0.302628	0.307287	0.301443	0.751809	N	ADD	57344	1.03011	0.0190183	0.992423	1.06924	1.56004	0.11875	.
run1	9	22127883	9:22127883:A:G	A	G	N	G	A	A	4351.41	16205	0.179238	0.187109	0.177236	0.764098	N	ADD	57344	1.05618	0.0220376	1.01154	1.1028	2.48046	0.0131215	.
run1	9	22128165	9:22128165:C:CAT	C	CAT	N	CAT	C	C	4953.54	18825	0.207333	0.213001	0.205891	0.722849	N	ADD	57344	1.04032	0.0215766	0.997244	1.08526	1.83204	0.0669459	.
run1	9	22128180	9:22128180:C:G	C	G	N	G	C	C	1885.1	7572.91	0.0824673	0.0810585	0.0828256	0.754185	N	ADD	57344	0.967043	0.0315315	0.909089	1.02869	-1.06281	0.287869	.
run1	9	22128600	9:22128600:G:A	G	A	N	A	G	G	6519.1	25114.6	0.275824	0.280319	0.274681	0.814446	N	ADD	57344	1.02269	0.0186119	0.98606	1.06069	1.20569	0.227937	.
run1	9	22129579	9:22129579:C:T	C	T	N	T	C	C	3594.99	14101.9	0.154304	0.154583	0.154234	0.983337	N	ADD	57344	1.01226	0.0210186	0.971407	1.05483	0.579772	0.562069	.
run1	9	22129594	9:22129594:G:C	G	C	N	C	G	G	3937.64	14615.8	0.161773	0.169317	0.159855	0.798395	N	ADD	57344	1.05374	0.0224591	1.00836	1.10116	2.33056	0.0197768	.
run1	9	22129717	9:22129717:A:AT	A	AT	N	A	AT	AT	6970.38	28914.6	0.312892	0.299724	0.316242	0.763276	N	ADD	57344	0.919148	0.0192071	0.88519	0.954409	-4.38943	1.13646e-05	.
run1	9	22130065	9:22130065:A:G	A	G	N	G	A	A	2333.87	9532.25	0.103464	0.100355	0.104255	0.856596	N	ADD	57344	0.960098	0.0268835	0.91082	1.01204	-1.51467	0.129856	.
run1	9	22130389	9:22130389:A:T	A	T	N	T	A	A	3860.21	14274.8	0.158125	0.165988	0.156125	0.797286	N	ADD	57344	1.05488	0.0226968	1.00898	1.10286	2.35387	0.018579	.
run1	9	22130515	9:22130515:G:A	G	A	N	A	G	G	2311.61	9402.81	0.102142	0.0993985	0.102839	0.857542	N	ADD	57344	0.965882	0.0269956	0.916105	1.01836	-1.2859	0.198478	.
run1	9	22130560	9:22130560:G:GA	G	GA	N	GA	G	G	2931.49	11393.4	0.124903	0.126053	0.124611	0.831842	N	ADD	57344	1.02301	0.0248235	0.97443	1.07401	0.916498	0.359406	.
run1	9	22131825	9:22131825:A:G	A	G	N	G	A	A	9659.4	37430.2	0.410588	0.415351	0.409377	0.83065	N	ADD	57344	1.03091	0.0166218	0.997871	1.06505	1.83171	0.0669941	.
run1	9	22132076	9:22132076:A:G	A	G	N	G	A	A	3570.33	14213.9	0.155067	0.153523	0.155459	0.998212	N	ADD	57344	0.979081	0.0207725	0.940019	1.01976	-1.01775	0.308795	.
run1	9	22132698	9:22132698:T:C	T	C	N	C	T	T	3311.45	13114.8	0.143225	0.142391	0.143437	0.968833	N	ADD	57344	0.980013	0.0217592	0.939097	1.02271	-0.927867	0.353477	.
run1	9	22132729	9:22132729:A:G	A	G	N	G	A	A	3261.95	12926.7	0.141153	0.140263	0.14138	0.968068	N	ADD	57344	0.97771	0.0219082	0.936617	1.02061	-1.02892	0.303519	.
run1	9	22132878	9:22132878:T:C	T	C	N	C	T	T	3356.93	13250	0.144801	0.144347	0.144916	0.962155	N	ADD	57344	0.983305	0.02172	0.942324	1.02607	-0.775129	0.438263	.
run1	9	22133251	9:22133251:G:A	G	A	N	G	A	A	10178.1	41426.9	0.44996	0.437654	0.45309	0.882285	N	ADD	57344	0.94995	0.0160877	0.920464	0.980381	-3.19161	0.00141481	.
run1	9	22133284	9:22133284:G:A	G	A	N	A	G	G	3301.66	13007.9	0.142208	0.14197	0.142269	1.00014	N	ADD	57344	0.984775	0.0214491	0.944234	1.02706	-0.715284	0.474434	.
run1	9	22133645	9:22133645:T:C	T	C	N	C	T	T	9619.26	36917	0.405764	0.413625	0.403764	0.934091	N	ADD	57344	1.03809	0.0156836	1.00667	1.0705	2.38376	0.0171367	.
run1	9	22133716	9:22133716:T:C	T	C	N	C	T	T	3891.98	14350.2	0.159059	0.167354	0.15695	0.985478	N	ADD	57344	1.04125	0.0204423	1.00036	1.08382	1.97742	0.0479947	.
run1	9	22133984	9:22133984:T:C	T	C	N	C	T	T	9668.45	37113.9	0.40791	0.41574	0.405918	0.939828	N	ADD	57344	1.03771	0.0156213	1.00642	1.06998	2.36983	0.0177964	.
run1	9	22134068	9:22134068:G:A	G	A	N	A	G	G	3249.75	12777.1	0.139743	0.139738	0.139744	0.9801	N	ADD	57344	0.986445	0.0218178	0.945151	1.02954	-0.625541	0.531616	.
run1	9	22134094	9:22134094:T:C	T	C	N	C	T	T	3306.79	12998.4	0.14217	0.142191	0.142165	0.999328	N	ADD	57344	0.987014	0.021451	0.946377	1.0294	-0.609341	0.542299	.
run1	9	22134172	9:22134172:C:T	C	T	N	T	C	C	10441.8	40286.2	0.442313	0.448995	0.440614	0.980314	N	ADD	57344	1.03371	0.0151382	1.00349	1.06484	2.1901	0.0285167	.
run1	9	22134253	9:22134253:G:A	G	A	N	A	G	G	3360.88	13313.7	0.145391	0.144517	0.145614	0.973045	N	ADD	57344	0.979855	0.0215721	0.93929	1.02217	-0.943387	0.345483	.
run1	9	22134302	9:22134302:C:G	C	G	N	G	C	C	9641.48	36986.3	0.406562	0.41458	0.404523	0.924359	N	ADD	57344	1.0394	0.0157578	1.00779	1.07201	2.45262	0.0141819	.
run1	9	22134490	9:22134490:C:CA	C	CA	N	CA	C	C	4647.38	18225.5	0.199436	0.199836	0.199334	0.74902	N	ADD	57344	0.999185	0.0215566	0.957849	1.04231	-0.0378239	0.969828	.
run1	9	22134651	9:22134651:A:C	A	C	N	C	A	A	9759.88	37441.8	0.411566	0.419671	0.409505	0.930952	N	ADD	57344	1.03925	0.0156737	1.00781	1.07167	2.4562	0.0140414	.
run1	9	22136440	9:22136440:G:C	G	C	N	C	G	G	6683.67	25525.9	0.280845	0.287395	0.27918	0.885258	N	ADD	57344	1.04645	0.0175409	1.01108	1.08305	2.5884	0.00964216	.
run1	9	22136489	9:22136489:A:T	A	T	N	T	A	A	2781.73	10741.9	0.117916	0.119613	0.117485	0.988917	N	ADD	57344	1.01226	0.0231918	0.967274	1.05933	0.525256	0.599405	.
run1	9	22137685	9:22137685:T:G	T	G	N	G	T	T	6877.26	26366.9	0.289866	0.29572	0.288377	0.859368	N	ADD	57344	1.04611	0.0176358	1.01057	1.0829	2.55626	0.0105803	.
run1	9	22138105	9:22138105:A:G	A	G	N	G	A	A	4346.24	15995.3	0.177364	0.186887	0.174942	0.854894	N	ADD	57344	1.05912	0.0210355	1.01634	1.1037	2.73056	0.00632272	.
run1	9	22138458	9:22138458:C:G	C	G	N	C	G	G	9867.92	40306	0.437481	0.424317	0.44083	0.823952	N	ADD	57344	0.941551	0.0167376	0.911165	0.972951	-3.59829	0.00032032	.
run1	9	22138762	9:22138762:T:C	T	C	N	T	C	C	9859.68	40455.1	0.43871	0.423963	0.442461	0.825279	N	ADD	57344	0.933279	0.0167185	0.903193	0.964367	-4.13021	3.62426e-05	.
run1	9	22139220	9:22139220:G:A	G	A	N	A	G	G	1773.01	7056.01	0.0769829	0.0762388	0.0771722	0.740573	N	ADD	57344	0.978104	0.032672	0.917434	1.04279	-0.677615	0.498016	.
run1	9	22140224	9:22140224:A:C	A	C	N	A	C	C	8094	31893	0.348659	0.348039	0.348817	0.999776	N	ADD	57344	1.00342	0.0156816	0.973053	1.03474	0.218027	0.827408	.
run1	9	22140627	9:22140627:T:G	T	G	N	G	T	T	2366.88	8939.08	0.0985801	0.101775	0.0977675	0.718252	N	ADD	57344	1.04309	0.0293733	0.984734	1.1049	1.43624	0.150934	.
run1	9	22140648	9:22140648:TTTTCTC:T	TTTTCTC	T	N	T	TTTTCTC	TTTTCTC	4369.97	17803.5	0.193337	0.187907	0.194718	0.716881	N	ADD	57344	0.946722	0.0226689	0.90558	0.989734	-2.41519	0.015727	.
run1	9	22140678	9:22140678:A:T	A	T	N	T	A	A	4358.5	17757.8	0.192839	0.187414	0.194219	0.718804	N	ADD	57344	0.94639	0.0226634	0.905272	0.989376	-2.43125	0.0150468	.
run1	9	22140821	9:22140821:G:A	G	A	N	A	G	G	3644.35	14592.7	0.159015	0.156706	0.159602	0.665504	N	ADD	57344	1.00626	0.0252807	0.957614	1.05737	0.246794	0.805067	.
run1	9	22141034	9:22141034:G:A	G	A	N	G	A	A	6891.6	26216.2	0.288677	0.296336	0.286729	0.791426	N	ADD	57344	1.0234	0.0187667	0.986437	1.06174	1.23233	0.217827	.
run1	9	22141269	9:22141269:C:T	C	T	N	T	C	C	7994.37	32405.2	0.352256	0.343755	0.354419	0.886632	N	ADD	57344	0.974983	0.01693	0.943162	1.00788	-1.49645	0.134537	.
run1	9	22141552	9:22141552:G:T	G	T	N	G	T	T	11373.8	43605.2	0.479379	0.48907	0.476913	0.987748	N	ADD	57344	1.03648	0.01504	1.00637	1.06749	2.38227	0.0172063	.
run1	9	22141790	9:22141790:G:A	G	A	N	G	A	A	6326.54	23935	0.26386	0.272039	0.26178	0.891568	N	ADD	57344	1.02825	0.0180352	0.99254	1.06525	1.5448	0.122395	.
run1	9	22141875	9:22141875:C:T	C	T	N	C	T	T	6048.98	22807.2	0.251606	0.260104	0.249444	0.883797	N	ADD	57344	1.02706	0.018376	0.990725	1.06472	1.45285	0.146265	.
run1	9	22141894	9:22141894:C:T	C	T	N	C	T	T	11562.1	44334	0.487375	0.497165	0.484885	0.955011	N	ADD	57344	1.03837	0.015294	1.0077	1.06996	2.46176	0.0138258	.
run1	9	22141944	9:22141944:GTTTTTTT:G	GTTTTTTT	G	N	GTTTTTTT	G	G	6338.74	24404.9	0.268063	0.272564	0.266919	0.797154	N	ADD	57344	1.00176	0.0192526	0.964661	1.04028	0.0912076	0.927328	.
run1	9	22142515	9:22142515:C:T	C	T	N	T	C	C	1260.34	5056.95	0.0550823	0.054194	0.0553083	0.731306	N	ADD	57344	1.03582	0.0396203	0.958432	1.11947	0.888366	0.374344	.
run1	9	22142756	9:22142756:T:C	T	C	N	C	T	T	5987.09	23013.8	0.252868	0.257443	0.251704	0.945209	N	ADD	57344	1.04069	0.0177163	1.00518	1.07746	2.25141	0.0243595	.
run1	9	22142907	9:22142907:G:A	G	A	N	A	G	G	5746.73	22465.6	0.245992	0.247108	0.245709	0.918436	N	ADD	57344	1.01922	0.0181216	0.983658	1.05607	1.05074	0.293376	.
run1	9	22142956	9:22142956:A:C	A	C	N	A	C	C	5244.22	19863.1	0.218918	0.2255	0.217244	0.853232	N	ADD	57344	1.02052	0.0196025	0.982054	1.06049	1.03613	0.300142	.
run1	9	22143133	9:22143133:G:A	G	A	N	G	A	A	5793.23	22001.9	0.242354	0.249107	0.240636	0.861096	N	ADD	57344	1.01972	0.0188868	0.982663	1.05818	1.03398	0.301144	.
run1	9	22143293	9:22143293:T:A	T	A	N	A	T	T	7947.16	32240	0.350404	0.341725	0.352612	0.891089	N	ADD	57344	0.972393	0.0169774	0.940569	1.00529	-1.64895	0.0991573	.
run1	9	22143371	9:22143371:T:A	T	A	N	A	T	T	3392.21	13363.3	0.146096	0.145864	0.146155	0.826784	N	ADD	57344	0.973849	0.0233938	0.930206	1.01954	-1.13273	0.257329	.
run1	9	22143377	9:22143377:T:C	T	C	N	C	T	T	8243.78	33394.2	0.363055	0.35448	0.365236	0.895789	N	ADD	57344	0.975675	0.0167188	0.944222	1.00818	-1.47293	0.140769	.
run1	9	22143570	9:22143570:A:T	A	T	N	T	A	A	5861.21	22858.8	0.250418	0.25203	0.250008	0.933967	N	ADD	57344	1.02244	0.0178595	0.987274	1.05887	1.24281	0.213938	.
run1	9	22144255	9:22144255:T:A	T	A	N	A	T	T	8156.56	33048.3	0.359278	0.350729	0.361452	0.893185	N	ADD	57344	0.975315	0.0167926	0.943737	1.00795	-1.48845	0.136633	.
run1	9	22144276	9:22144276:C:G	C	G	N	C	G	G	5879.97	22313.6	0.245828	0.252837	0.244045	0.870463	N	ADD	57344	1.02193	0.0186816	0.985188	1.06004	1.16118	0.24557	.
run1	9	22144305	9:22144305:C:A	C	A	N	A	C	C	7778.47	31575.6	0.343141	0.334472	0.345346	0.893997	N	ADD	57344	0.975459	0.0170376	0.943423	1.00858	-1.45835	0.144744	.
run1	9	22144316	9:22144316:C:T	C	T	N	C	T	T	9881.11	37273.7	0.411158	0.424884	0.407666	0.897688	N	ADD	57344	1.04851	0.0161825	1.01578	1.0823	2.92726	0.00341958	.
run1	9	22144530	9:22144530:T:G	T	G	N	G	T	T	3642.13	14382.6	0.157163	0.15661	0.157304	0.839172	N	ADD	57344	0.971197	0.0225975	0.929121	1.01518	-1.29333	0.195898	.
run1	9	22144635	9:22144635:AT:A	AT	A	N	A	AT	AT	10107.4	40813.3	0.443994	0.434616	0.446379	0.854723	N	ADD	57344	0.967404	0.0164117	0.936782	0.999028	-2.01921	0.043465	.
run1	9	22144636	9:22144636:T:A	T	A	N	A	T	T	7243.57	28912.8	0.315259	0.311471	0.316222	0.647569	N	ADD	57344	0.980519	0.020006	0.942816	1.01973	-0.983367	0.325427	.
run1	9	22144637	9:22144637:AT:A	AT	A	N	A	AT	AT	10107.4	40813.3	0.443994	0.434616	0.446379	0.854723	N	ADD	57344	0.967404	0.0164117	0.936782	0.999028	-2.01921	0.043465	.
run1	9	22144639	9:22144639:AT:A	AT	A	N	A	AT	AT	10107.4	40813.3	0.443994	0.434616	0.446379	0.854723	N	ADD	57344	0.967404	0.0164117	0.936782	0.999028	-2.01921	0.043465	.
run1	9	22145694	9:22145694:A:G	A	G	N	G	A	A	5486.78	21401.5	0.234448	0.235929	0.234071	0.988287	N	ADD	57344	1.01657	0.0177669	0.981779	1.05259	0.924964	0.354984	.
run1	9	22145739	9:22145739:T:A	T	A	N	T	A	A	5014.49	19153.6	0.210729	0.215621	0.209485	0.887832	N	ADD	57344	1.00297	0.0196427	0.965093	1.04234	0.151115	0.879885	.
run1	9	22146604	9:22146604:T:C	T	C	N	C	T	T	5883.68	22705.8	0.24928	0.252996	0.248335	0.965554	N	ADD	57344	1.03442	0.0176286	0.999287	1.07078	1.91952	0.0549185	.
run1	9	22147715	9:22147715:C:G	C	G	N	G	C	C	5399.65	21091.8	0.230987	0.232183	0.230683	0.967542	N	ADD	57344	1.01517	0.0180533	0.97988	1.05174	0.834129	0.404208	.
run1	9	22148055	9:22148055:C:T	C	T	N	T	C	C	8266.14	33407	0.363361	0.355441	0.365375	0.891334	N	ADD	57344	0.979117	0.0167517	0.947492	1.0118	-1.25982	0.207735	.
run1	9	22148702	9:22148702:A:G	A	G	N	G	A	A	1499.31	5738.66	0.0631101	0.06447	0.0627643	0.838256	N	ADD	57344	1.0128	0.0334946	0.948446	1.08152	0.37969	0.704175	.
run1	9	22150193	9:22150193:A:C	A	C	N	C	A	A	1515.43	6489.09	0.0697939	0.0651631	0.0709718	0.895775	N	ADD	57344	0.941032	0.0321567	0.883553	1.00225	-1.89007	0.0587483	.
run1	9	22150261	9:22150261:T:C	T	C	N	C	T	T	8264.91	33238.3	0.36188	0.355388	0.363531	0.92112	N	ADD	57344	0.986819	0.016464	0.955484	1.01918	-0.805903	0.420299	.
run1	9	22150792	9:22150792:C:T	C	T	N	T	C	C	8380.01	33762.3	0.367452	0.360337	0.369261	0.935853	N	ADD	57344	0.985064	0.0162738	0.95414	1.01699	-0.924714	0.355114	.
run1	9	22150863	9:22150863:A:AAAAAAAAAAT	A	AAAAAAAAAAT	N	AAAAAAAAAAT	A	A	8067.21	32541.7	0.354081	0.346887	0.355911	0.899591	N	ADD	57344	0.987012	0.0167789	0.955081	1.02001	-0.779141	0.435897	.
run1	9	22150863	9:22150863:A:AAAAAAAAT	A	AAAAAAAAT	N	AAAAAAAAT	A	A	1242.83	5088.31	0.0552032	0.0534413	0.0556513	0.871757	N	ADD	57344	0.944798	0.0355205	0.88126	1.01292	-1.59863	0.109904	.
run1	9	22151139	9:22151139:G:A	G	A	N	A	G	G	5950.71	23327.7	0.255287	0.255878	0.255137	0.91633	N	ADD	57344	1.01486	0.0179521	0.979776	1.05121	0.821888	0.411141	.
run1	9	22151412	9:22151412:C:A	C	A	N	A	C	C	3591.15	13688.4	0.150666	0.154418	0.149712	0.858744	N	ADD	57344	1.04562	0.0224697	1.00057	1.09269	1.98513	0.0471299	.
run1	9	22151465	9:22151465:G:A	G	A	N	A	G	G	1167.79	4749.62	0.0515958	0.0502147	0.0519471	0.900502	N	ADD	57344	0.956671	0.036051	0.891406	1.02671	-1.22871	0.21918	.
run1	9	22151657	9:22151657:C:G	C	G	N	G	C	C	1501.25	6439.36	0.0692366	0.0645531	0.0704279	0.901055	N	ADD	57344	0.940351	0.0321966	0.882844	1.0016	-1.9102	0.0561074	.
run1	9	22151750	9:22151750:C:G	C	G	N	G	C	C	1501.25	6439.36	0.0692366	0.0645531	0.0704279	0.901055	N	ADD	57344	0.940351	0.0321966	0.882844	1.0016	-1.9102	0.0561074	.
run1	9	22152401	9:22152401:C:T	C	T	N	T	C	C	8170.39	32708	0.356431	0.351324	0.35773	0.946506	N	ADD	57344	0.998431	0.0165223	0.966617	1.03129	-0.0950267	0.924294	.
run1	9	22152580	9:22152580:G:A	G	A	N	A	G	G	9771.56	39212.8	0.42711	0.420174	0.428874	0.969347	N	ADD	57344	0.994436	0.0155766	0.964535	1.02526	-0.358232	0.720169	.
run1	9	22152643	9:22152643:T:G	T	G	N	T	G	G	7385.91	28324.3	0.311368	0.317592	0.309785	0.916144	N	ADD	57344	0.991845	0.0172744	0.958826	1.026	-0.474029	0.635479	.
run1	9	22153265	9:22153265:T:C	T	C	N	C	T	T	8949.64	35815.7	0.390323	0.384832	0.39172	1.00498	N	ADD	57344	1.00156	0.0156329	0.971336	1.03272	0.0995766	0.92068	.
run1	9	22153334	9:22153334:AT:A	AT	A	N	AT	A	A	7641.82	29359.9	0.322629	0.328596	0.321112	0.909175	N	ADD	57344	0.991373	0.0171852	0.958537	1.02533	-0.504197	0.614123	.
run1	9	22153360	9:22153360:A:G	A	G	N	A	G	G	7613.79	29229	0.321243	0.32739	0.31968	0.920627	N	ADD	57344	0.991776	0.0171093	0.95907	1.0256	-0.482649	0.629345	.
run1	9	22153714	9:22153714:A:T	A	T	N	A	T	T	7477.47	28650.3	0.315009	0.321529	0.31335	0.934183	N	ADD	57344	0.993707	0.0170378	0.961072	1.02745	-0.370496	0.711013	.
run1	9	22154009	9:22154009:T:C	T	C	N	T	C	C	7678.8	29448.9	0.323728	0.330186	0.322085	0.935626	N	ADD	57344	0.99354	0.0169301	0.961113	1.02706	-0.382779	0.701884	.
run1	9	22154066	9:22154066:T:TCCC	T	TCCC	N	TCCC	T	T	3853.28	14648.5	0.161322	0.16569	0.160211	0.881988	N	ADD	57344	1.04036	0.0215227	0.99739	1.08519	1.83856	0.0659805	.
run1	9	22154489	9:22154489:C:T	C	T	N	T	C	C	2936.18	11099.5	0.122381	0.126255	0.121396	0.806159	N	ADD	57344	1.05161	0.025176	1.00098	1.10481	1.99895	0.0456132	.
run1	9	22154648	9:22154648:G:C	G	C	N	G	C	C	8411.31	32137.9	0.353561	0.361683	0.351496	0.906718	N	ADD	57344	1.00123	0.016805	0.968792	1.03476	0.0732759	0.941587	.
run1	9	22154650	9:22154650:G:T	G	T	N	G	T	T	8708.62	33478.3	0.367841	0.374468	0.366156	0.84399	N	ADD	57344	0.998341	0.0171808	0.965283	1.03253	-0.0966252	0.923024	.
run1	9	22154664	9:22154664:T:C	T	C	N	T	C	C	8197.92	31321	0.344577	0.352508	0.34256	0.899644	N	ADD	57344	1.00183	0.0169745	0.969048	1.03572	0.10772	0.914218	.
run1	9	22154665	9:22154665:C:T	C	T	N	T	C	C	2015.97	7785.51	0.0854622	0.0866861	0.0851509	0.668784	N	ADD	57344	1.0359	0.0326212	0.971743	1.1043	1.08127	0.279576	.
run1	9	22154682	9:22154682:A:T	A	T	N	T	A	A	9890.29	39699.3	0.432387	0.425279	0.434195	0.636901	N	ADD	57344	0.987117	0.0192448	0.950577	1.02506	-0.673771	0.500457	.
run1	9	22154684	9:22154684:T:C	T	C	N	C	T	T	9892.62	39705.5	0.432461	0.425379	0.434262	0.636678	N	ADD	57344	0.987264	0.0192495	0.95071	1.02522	-0.665869	0.505495	.
run1	9	22154691	9:22154691:G:C	G	C	N	G	C	C	9499.22	36392.9	0.400148	0.408463	0.398033	0.805585	N	ADD	57344	1.01007	0.0172289	0.976529	1.04476	0.581401	0.56097	.
run1	9	22154701	9:22154701:C:T	C	T	N	T	C	C	3157.91	11920.2	0.131471	0.135789	0.130373	0.841752	N	ADD	57344	1.05438	0.0239036	1.00612	1.10495	2.21511	0.0267525	.
run1	9	22154967	9:22154967:G:T	G	T	N	T	G	G	1531.86	6553.96	0.0705028	0.0658696	0.0716812	0.893759	N	ADD	57344	0.943389	0.0320274	0.885991	1.00451	-1.81958	0.0688224	.
run1	9	22155075	9:22155075:G:A	G	A	N	A	G	G	8796.35	35165.9	0.38332	0.37824	0.384612	0.944399	N	ADD	57344	0.998277	0.0161521	0.967169	1.03039	-0.106753	0.914985	.
run1	9	22155090	9:22155090:G:A	G	A	N	G	A	A	7525.95	28671.9	0.31562	0.323613	0.313587	0.935139	N	ADD	57344	1.00369	0.0170079	0.970787	1.03772	0.216777	0.828382	.
run1	9	22155709	9:22155709:C:T	C	T	N	T	C	C	3501.85	13354.4	0.146975	0.150578	0.146058	0.892543	N	ADD	57344	1.03496	0.0222259	0.990843	1.08104	1.54606	0.12209	.
run1	9	22155869	9:22155869:G:GA	G	GA	N	G	GA	GA	9418.58	35697.3	0.393379	0.404996	0.390424	0.885001	N	ADD	57344	1.02501	0.0165711	0.992254	1.05885	1.49069	0.136043	.
run1	9	22157360	9:22157360:T:G	T	G	N	G	T	T	8740.51	35271	0.38375	0.375839	0.385762	0.979375	N	ADD	57344	0.984352	0.0157353	0.954457	1.01518	-1.00232	0.31619	.
run1	9	22157519	9:22157519:T:G	T	G	N	G	T	T	1572.49	6691.46	0.0720559	0.0676167	0.073185	0.893598	N	ADD	57344	0.949031	0.0316451	0.891958	1.00976	-1.65313	0.0983054	.
run1	9	22157831	9:22157831:A:G	A	G	N	G	A	A	1248.11	4993.82	0.0544253	0.0536684	0.0546179	0.736627	N	ADD	57344	1.04025	0.0396514	0.962471	1.12432	0.995281	0.3196	.
run1	9	22157908	9:22157908:A:C	A	C	N	C	A	A	8668	35047.3	0.381168	0.372721	0.383316	0.950127	N	ADD	57344	0.980384	0.0160471	0.950029	1.01171	-1.23453	0.217005	.
run1	9	22158106	9:22158106:C:G	C	G	N	G	C	C	1541.22	6598.41	0.0709719	0.0662718	0.0721674	0.890761	N	ADD	57344	0.939032	0.032005	0.881937	0.999823	-1.96549	0.0493574	.
run1	9	22158168	9:22158168:T:A	T	A	N	A	T	T	4090.75	15392.2	0.169878	0.175901	0.168346	0.907885	N	ADD	57344	1.06028	0.0207266	1.01807	1.10424	2.82416	0.00474044	.
run1	9	22158439	9:22158439:CT:C	CT	C	N	C	CT	CT	9718.01	39336.3	0.42772	0.417871	0.430225	0.967821	N	ADD	57344	0.976713	0.0154589	0.947563	1.00676	-1.5242	0.127458	.
run1	9	22158598	9:22158598:G:A	G	A	N	G	A	A	8183.55	31006.5	0.34171	0.35189	0.339121	0.946847	N	ADD	57344	1.01666	0.0164317	0.98444	1.04994	1.00558	0.31462	.
run1	9	22158772	9:22158772:G:A	G	A	N	A	G	G	1547.35	6615.57	0.0711749	0.0665353	0.072355	0.896161	N	ADD	57344	0.943657	0.0318417	0.886565	1.00443	-1.82128	0.0685649	.
run1	9	22158924	9:22158924:C:T	C	T	N	T	C	C	9859.92	39939.2	0.434214	0.423973	0.436819	1.001	N	ADD	57344	0.976731	0.0151745	0.948109	1.00622	-1.55158	0.120763	.
run1	9	22159416	9:22159416:C:T	C	T	N	C	T	T	8203.92	31056.4	0.342323	0.352766	0.339667	0.946142	N	ADD	57344	1.01873	0.0164254	0.98646	1.05206	1.13	0.258474	.
run1	9	22159982	9:22159982:C:A	C	A	N	C	A	A	7772.6	29426.2	0.324348	0.334219	0.321837	0.939062	N	ADD	57344	1.01647	0.0166561	0.983821	1.0502	0.980666	0.326757	.
run1	9	22160051	9:22160051:G:A	G	A	N	A	G	G	1479.03	6365.32	0.0683973	0.0635976	0.0696181	0.899128	N	ADD	57344	0.935099	0.0324505	0.877477	0.996505	-2.06785	0.0386541	.
run1	9	22160087	9:22160087:C:T	C	T	N	T	C	C	1198.31	4854.46	0.0527759	0.0515267	0.0530937	1.00078	N	ADD	57344	0.977245	0.033856	0.914503	1.04429	-0.679869	0.496587	.
run1	9	22160454	9:22160454:C:G	C	G	N	C	G	G	7436.22	28162.7	0.310398	0.319755	0.308018	0.930719	N	ADD	57344	1.01751	0.0169115	0.984332	1.0518	1.02617	0.30481	.
run1	9	22160974	9:22160974:CAAAA:C	CAAAA	C	N	C	CAAAA	CAAAA	10936.3	43721.5	0.476578	0.470257	0.478186	0.763863	N	ADD	57344	0.995915	0.0174179	0.96249	1.0305	-0.234984	0.814221	.
run1	9	22161212	9:22161212:C:T	C	T	N	T	C	C	9883	39950	0.434509	0.424966	0.436937	0.974492	N	ADD	57344	0.978608	0.0153773	0.949554	1.00855	-1.40625	0.159651	.
run1	9	22161494	9:22161494:T:G	T	G	N	G	T	T	4628.28	17349	0.191627	0.199014	0.189748	0.890668	N	ADD	57344	1.06373	0.0199254	1.02299	1.1061	3.10082	0.00192988	.
run1	9	22161664	9:22161664:C:T	C	T	N	T	C	C	9825.85	39702.4	0.431852	0.422508	0.434229	0.962556	N	ADD	57344	0.979598	0.015491	0.950302	1.0098	-1.33065	0.183305	.
run1	9	22161828	9:22161828:T:G	T	G	N	G	T	T	1337.68	5285.81	0.0577522	0.0575198	0.0578114	0.944162	N	ADD	57344	1.00361	0.033215	0.940356	1.07112	0.108498	0.913601	.
run1	9	22161884	9:22161884:G:A	G	A	N	G	A	A	9790.49	37852.8	0.415416	0.420988	0.413999	0.92108	N	ADD	57344	1.00141	0.0158616	0.970755	1.03303	0.0887196	0.929305	.
run1	9	22162061	9:22162061:A:G	A	G	N	G	A	A	4591.54	17204	0.190042	0.197435	0.188162	0.894729	N	ADD	57344	1.06247	0.0199432	1.02174	1.10482	3.03849	0.00237767	.
run1	9	22162193	9:22162193:T:G	T	G	N	G	T	T	8750.01	35277.4	0.383888	0.376247	0.385832	0.967876	N	ADD	57344	0.985325	0.0158239	0.955235	1.01636	-0.93429	0.350155	.
run1	9	22162560	9:22162560:G:A	G	A	N	G	A	A	8036.27	30406.3	0.335192	0.345557	0.332556	0.941308	N	ADD	57344	1.01824	0.0165324	0.985775	1.05178	1.09339	0.274224	.
run1	9	22162794	9:22162794:A:C	A	C	N	C	A	A	9885.58	39932.1	0.434375	0.425076	0.43674	0.963152	N	ADD	57344	0.979671	0.0154686	0.950415	1.00983	-1.32776	0.184258	.
run1	9	22164045	9:22164045:C:G	C	G	N	G	C	C	8402.22	33932.8	0.369132	0.361292	0.371126	0.955933	N	ADD	57344	0.982081	0.016088	0.951598	1.01354	-1.12388	0.261064	.
run1	9	22164309	9:22164309:G:A	G	A	N	G	A	A	11767.9	44697.4	0.492338	0.506014	0.488859	0.947002	N	ADD	57344	1.03434	0.0156509	1.00309	1.06656	2.15701	0.0310047	.
run1	9	22164991	9:22164991:C:A	C	A	N	A	C	C	6243.29	24900.6	0.271553	0.268459	0.27234	0.916935	N	ADD	57344	0.995204	0.0176357	0.961392	1.0302	-0.272631	0.785137	.
run1	9	22165269	9:22165269:T:C	T	C	N	C	T	T	3395.19	12950.9	0.142527	0.145992	0.141645	0.900428	N	ADD	57344	1.03548	0.0224195	0.990965	1.082	1.55515	0.11991	.
run1	9	22165583	9:22165583:C:T	C	T	N	T	C	C	8697.84	34969.5	0.380749	0.374004	0.382464	0.934727	N	ADD	57344	0.989614	0.0161406	0.958798	1.02142	-0.646822	0.517747	.
run1	9	22165671	9:22165671:AT:A	AT	A	N	AT	A	A	8171.6	30956.6	0.34117	0.351376	0.338575	0.927922	N	ADD	57344	1.01763	0.016617	0.985019	1.05132	1.05161	0.29298	.
run1	9	22166461	9:22166461:A:T	A	T	N	T	A	A	8629.37	34725.3	0.378022	0.37106	0.379793	0.937692	N	ADD	57344	0.988752	0.0161402	0.957963	1.02053	-0.700871	0.483383	.
run1	9	22166473	9:22166473:TA:T	TA	T	N	T	TA	TA	3937.07	14826.7	0.163607	0.169293	0.162161	0.900948	N	ADD	57344	1.05684	0.0211336	1.01396	1.10154	2.6161	0.008894	.
run1	9	22166542	9:22166542:G:A	G	A	N	G	A	A	5726.92	22074.6	0.24241	0.246256	0.241432	0.862417	N	ADD	57344	1.03666	0.0187418	0.999267	1.07544	1.92084	0.0547518	.
run1	9	22166769	9:22166769:C:T	C	T	N	T	C	C	6976.11	26651.1	0.293206	0.29997	0.291486	1.01188	N	ADD	57344	0.994536	0.0166483	0.962608	1.02752	-0.329113	0.74207	.
run1	9	22166917	9:22166917:G:A	G	A	N	G	A	A	1687.41	6840.67	0.074359	0.0725581	0.074817	0.701895	N	ADD	57344	0.97115	0.0347022	0.907293	1.0395	-0.843599	0.398893	.
run1	9	22166971	9:22166971:A:T	A	T	N	T	A	A	6861.49	26203.6	0.288304	0.295042	0.286591	0.988977	N	ADD	57344	0.994973	0.016925	0.962509	1.02853	-0.297761	0.765886	.
run1	9	22167207	9:22167207:G:A	G	A	N	A	G	G	4003.74	15098.4	0.166557	0.17216	0.165132	0.904276	N	ADD	57344	1.05655	0.0209393	1.01407	1.10081	2.62706	0.00861267	.
run1	9	22167281	9:22167281:CA:C	CA	C	N	CA	C	C	9170	36060.5	0.394379	0.394307	0.394397	0.566837	N	ADD	57344	0.996131	0.0202728	0.957327	1.03651	-0.191198	0.84837	.
run1	9	22167455	9:22167455:G:A	G	A	N	G	A	A	7514.68	29490.1	0.322656	0.323129	0.322536	0.892309	N	ADD	57344	1.01637	0.0169397	0.983179	1.05068	0.958515	0.337803	.
run1	9	22167489	9:22167489:CTTT:C	CTTT	C	N	C	CTTT	CTTT	1218.61	4840.34	0.0528299	0.0524	0.0529392	0.715588	N	ADD	57344	1.05407	0.0406001	0.97344	1.14137	1.29693	0.194654	.
run1	9	22168128	9:22168128:C:T	C	T	N	T	C	C	8548.03	34372.4	0.374237	0.367562	0.375934	0.934369	N	ADD	57344	0.991325	0.0162114	0.960322	1.02333	-0.537479	0.590937	.
run1	9	22168464	9:22168464:T:A	T	A	N	T	A	A	1674.48	6767.87	0.0736115	0.0720022	0.0740208	0.681199	N	ADD	57344	0.967935	0.0352743	0.903276	1.03722	-0.923918	0.355529	.
run1	9	22169167	9:22169167:C:G	C	G	N	G	C	C	2185.93	8922.93	0.0968616	0.0939941	0.0975909	0.77277	N	ADD	57344	0.982323	0.0293403	0.927428	1.04047	-0.607854	0.543284	.
run1	9	22169169	9:22169169:T:TTGTG	T	TTGTG	N	T	TTGTG	TTGTG	6246.41	24064.2	0.264288	0.268593	0.263193	0.652056	N	ADD	57344	1.04825	0.0210443	1.00589	1.09239	2.23926	0.0251392	.
run1	9	22169700	9:22169700:T:C	T	C	N	C	T	T	9708.17	39180.7	0.426277	0.417448	0.428522	0.925664	N	ADD	57344	0.981306	0.015834	0.95132	1.01224	-1.19177	0.233353	.
run1	9	22170023	9:22170023:GC:G	GC	G	N	G	GC	GC	9534.24	38533.6	0.419118	0.409969	0.421445	0.901721	N	ADD	57344	0.978225	0.0160774	0.947881	1.00954	-1.36933	0.170897	.
run1	9	22170983	9:22170983:C:A	C	A	N	A	C	C	8414.64	33940.9	0.369311	0.361827	0.371214	0.929569	N	ADD	57344	0.985876	0.0162886	0.954899	1.01786	-0.873316	0.382491	.
run1	9	22171484	9:22171484:G:T	G	T	N	T	G	G	10964	41591.2	0.458245	0.471449	0.454887	0.920249	N	ADD	57344	1.0308	0.015912	0.999146	1.06345	1.90628	0.0566133	.
run1	9	22172259	9:22172259:A:T	A	T	N	T	A	A	10953.6	41550.1	0.457796	0.471	0.454437	0.908315	N	ADD	57344	1.03151	0.016032	0.999601	1.06444	1.93509	0.0529791	.
run1	9	22172456	9:22172456:C:CT	C	CT	N	CT	C	C	8417.61	33987	0.369739	0.361955	0.371719	0.858225	N	ADD	57344	0.982745	0.0169257	0.950678	1.01589	-1.02835	0.303783	.
run1	9	22172638	9:22172638:G:T	G	T	N	T	G	G	1600.82	6780.74	0.0730814	0.0688347	0.0741616	0.895359	N	ADD	57344	0.946704	0.0313355	0.89031	1.00667	-1.74782	0.0804943	.
run1	9	22172780	9:22172780:T:C	T	C	N	C	T	T	1708.85	7190.87	0.0775994	0.07348	0.0786472	0.885358	N	ADD	57344	0.952024	0.0305462	0.8967	1.01076	-1.60952	0.107504	.
run1	9	22172893	9:22172893:T:C	T	C	N	C	T	T	9776.52	39371.5	0.428536	0.420387	0.430609	0.889864	N	ADD	57344	0.984126	0.0161445	0.953473	1.01576	-0.991146	0.321614	.
run1	9	22173011	9:22173011:A:G	A	G	N	G	A	A	1748.73	7293.79	0.0788445	0.0751947	0.0797728	0.871731	N	ADD	57344	0.96143	0.0305036	0.905635	1.02066	-1.28947	0.197234	.
run1	9	22173075	9:22173075:T:A	T	A	N	A	T	T	9798.17	39465.3	0.429544	0.421318	0.431636	0.889093	N	ADD	57344	0.98388	0.0161469	0.953231	1.01552	-1.00645	0.314201	.
run1	9	22173078	9:22173078:T:C	T	C	N	C	T	T	1788.62	7456.54	0.0806114	0.07691	0.0815529	0.861926	N	ADD	57344	0.961003	0.0303524	0.905501	1.01991	-1.31053	0.190016	.
run1	9	22173397	9:22173397:A:T	A	T	N	T	A	A	1994.38	8265.87	0.0894622	0.0857575	0.0904045	0.856572	N	ADD	57344	0.969369	0.0289395	0.915916	1.02594	-1.075	0.282375	.
run1	9	22173407	9:22173407:C:T	C	T	N	T	C	C	10889	41325.8	0.455277	0.468225	0.451984	0.911167	N	ADD	57344	1.02951	0.0160167	0.997694	1.06234	1.81583	0.0693963	.
run1	9	22173499	9:22173499:T:G	T	G	N	G	T	T	1209.93	4922.25	0.0534683	0.0520264	0.0538351	0.807073	N	ADD	57344	0.961757	0.0376031	0.893424	1.03532	-1.03699	0.299743	.
run1	9	22173676	9:22173676:A:G	A	G	N	G	A	A	7786.79	31346.8	0.341218	0.334829	0.342843	0.888439	N	ADD	57344	0.989567	0.0170846	0.95698	1.02326	-0.61388	0.539295	.
run1	9	22174103	9:22174103:T:C	T	C	N	C	T	T	11109.3	43549.5	0.476587	0.477697	0.476304	0.82447	N	ADD	57344	1.01477	0.0164644	0.982543	1.04805	0.890314	0.373297	.
run1	9	22174105	9:22174105:C:T	C	T	N	T	C	C	4893.65	19933.9	0.216479	0.210425	0.218019	0.880919	N	ADD	57344	0.98993	0.0201558	0.951585	1.02982	-0.502148	0.615563	.
run1	9	22174712	9:22174712:G:A	G	A	N	A	G	G	5291.73	20042.5	0.220897	0.227543	0.219207	0.954753	N	ADD	57344	1.04259	0.0183222	1.00581	1.08071	2.27623	0.0228325	.
run1	9	22175188	9:22175188:G:C	G	C	N	C	G	G	4658.78	19036.3	0.206604	0.200326	0.208201	0.917262	N	ADD	57344	0.991799	0.0201982	0.953303	1.03185	-0.407691	0.683501	.
run1	9	22175306	9:22175306:A:C	A	C	N	C	A	A	5764.46	21802.7	0.240367	0.24787	0.238458	0.938683	N	ADD	57344	1.04139	0.0179453	1.0054	1.07867	2.25981	0.0238333	.
run1	9	22175940	9:22175940:C:G	C	G	N	C	G	G	10167.3	39664.5	0.434499	0.437192	0.433814	0.866703	N	ADD	57344	1.00184	0.0161678	0.970586	1.03409	0.113403	0.909711	.
run1	9	22176560	9:22176560:G:T	G	T	N	T	G	G	5298.71	19988.4	0.220486	0.227843	0.218615	0.996616	N	ADD	57344	1.04937	0.0179339	1.01313	1.08691	2.68717	0.00720594	.
run1	9	22176961	9:22176961:C:T	C	T	N	T	C	C	1468.05	5918.15	0.0644025	0.0631257	0.0647273	0.808014	N	ADD	57344	0.984542	0.0345961	0.919996	1.05362	-0.45031	0.652487	.
run1	9	22177071	9:22177071:A:C	A	C	N	C	A	A	1754.79	7383.69	0.0796813	0.0754555	0.0807561	0.893557	N	ADD	57344	0.954208	0.0299751	0.899763	1.01195	-1.56376	0.117875	.
run1	9	22177527	9:22177527:G:T	G	T	N	T	G	G	8419.44	33924.9	0.369213	0.362033	0.37104	0.902001	N	ADD	57344	0.989277	0.0165792	0.957648	1.02195	-0.650246	0.515533	.
run1	9	22177567	9:22177567:A:G	A	G	N	G	A	A	1773.09	7454.3	0.0804564	0.0762422	0.0815283	0.884167	N	ADD	57344	0.954874	0.0300437	0.90027	1.01279	-1.53697	0.124302	.
run1	9	22177677	9:22177677:T:C	T	C	N	T	C	C	7840.99	30226.6	0.331923	0.33716	0.330591	0.907971	N	ADD	57344	0.99147	0.0171059	0.95878	1.02527	-0.500811	0.616504	.
run1	9	22179409	9:22179409:G:T	G	T	N	T	G	G	4581.67	17521.2	0.192721	0.19701	0.191631	0.954683	N	ADD	57344	1.02681	0.0193309	0.988638	1.06646	1.36884	0.171048	.
run1	9	22179676	9:22179676:T:C	T	C	N	C	T	T	6889.21	26753.6	0.293342	0.296234	0.292606	0.935995	N	ADD	57344	1.02618	0.0169797	0.992589	1.0609	1.52188	0.128039	.
run1	9	22179701	9:22179701:G:A	G	A	N	A	G	G	9809.26	39287.8	0.428093	0.421795	0.429694	0.919123	N	ADD	57344	0.986098	0.0158746	0.95589	1.01726	-0.881858	0.377853	.
run1	9	22180264	9:22180264:A:C	A	C	N	A	C	C	6064.62	23500.5	0.257787	0.260777	0.257027	0.876179	N	ADD	57344	0.991147	0.01859	0.955684	1.02793	-0.478335	0.632412	.
run1	9	22180329	9:22180329:T:C	T	C	N	T	C	C	6174.7	23929	0.262484	0.26551	0.261714	0.882216	N	ADD	57344	0.99204	0.0184285	0.956848	1.02853	-0.433655	0.664539	.
run1	9	22180591	9:22180591:T:G	T	G	N	G	T	T	6923.17	26883.8	0.294774	0.297694	0.294031	0.933861	N	ADD	57344	1.02666	0.0169743	0.993069	1.06139	1.55021	0.12109	.
run1	9	22181079	9:22181079:A:G	A	G	N	G	A	A	7326.35	28413.1	0.311623	0.315031	0.310756	0.913882	N	ADD	57344	1.02391	0.0168764	0.990591	1.05834	1.39982	0.161567	.
run1	9	22181187	9:22181187:A:G	A	G	N	A	G	G	6093.33	23634.3	0.259204	0.262011	0.25849	0.882134	N	ADD	57344	0.990123	0.0184922	0.954879	1.02667	-0.536778	0.591421	.
run1	9	22181450	9:22181450:G:A	G	A	N	A	G	G	6835.84	27402.1	0.298531	0.293939	0.299699	0.936537	N	ADD	57344	0.971034	0.0168921	0.939411	1.00372	-1.7401	0.0818416	.
run1	9	22181540	9:22181540:C:T	C	T	N	T	C	C	6497.2	25416.2	0.278263	0.279377	0.277979	0.935449	N	ADD	57344	1.01315	0.017252	0.979469	1.048	0.757489	0.448757	.
run1	9	22181673	9:22181673:G:A	G	A	N	A	G	G	6402.21	25668.6	0.279636	0.275293	0.28074	0.960705	N	ADD	57344	0.966903	0.0170523	0.935121	0.999765	-1.97376	0.0484093	.
run1	9	22181677	9:22181677:A:T	A	T	N	A	T	T	6600.98	25496.4	0.279867	0.28384	0.278856	0.933727	N	ADD	57344	0.994804	0.0175587	0.96115	1.02964	-0.296719	0.766681	.
run1	9	22181931	9:22181931:A:G	A	G	N	A	G	G	6073.47	23574.8	0.258513	0.261157	0.25784	0.925156	N	ADD	57344	0.989906	0.018073	0.955455	1.0256	-0.561355	0.574556	.
run1	9	22182184	9:22182184:C:T	C	T	N	T	C	C	9756.23	38276.3	0.41881	0.419515	0.418631	0.952692	N	ADD	57344	1.03042	0.0158916	0.998819	1.06302	1.88562	0.0593461	.
run1	9	22182218	9:22182218:A:G	A	G	N	G	A	A	6443.28	25812.4	0.281247	0.277059	0.282312	0.959223	N	ADD	57344	0.96832	0.0170325	0.936528	1.00119	-1.89007	0.0587485	.
run1	9	22182579	9:22182579:G:T	G	T	N	T	G	G	6842.04	27426.5	0.298798	0.294205	0.299966	0.949621	N	ADD	57344	0.972148	0.0167727	0.940709	1.00464	-1.68414	0.0921547	.
run1	9	22182899	9:22182899:A:T	A	T	N	T	A	A	1924.66	7944.33	0.0860508	0.0827599	0.0868878	0.774422	N	ADD	57344	0.972048	0.0312537	0.914291	1.03345	-0.907105	0.364351	.
run1	9	22182939	9:22182939:A:G	A	G	N	A	G	G	6584.67	25434.1	0.279182	0.283139	0.278175	0.936226	N	ADD	57344	0.994586	0.0175518	0.960953	1.0294	-0.309284	0.757106	.
run1	9	22183144	9:22183144:A:T	A	T	N	T	A	A	6778.66	26404.3	0.289333	0.29148	0.288787	0.932195	N	ADD	57344	1.02063	0.017092	0.987009	1.0554	1.19493	0.232116	.
run1	9	22183781	9:22183781:C:T	C	T	N	C	T	T	6606.4	25519.9	0.280119	0.284073	0.279113	0.935765	N	ADD	57344	0.994794	0.017536	0.961184	1.02958	-0.297652	0.765969	.
run1	9	22183916	9:22183916:C:T	C	T	N	T	C	C	6801.53	27290.2	0.297256	0.292464	0.298475	0.951933	N	ADD	57344	0.970208	0.0167843	0.938811	1.00266	-1.80197	0.0715494	.
run1	9	22184018	9:22184018:T:C	T	C	N	T	C	C	6487	25074	0.27519	0.278939	0.274237	0.923519	N	ADD	57344	0.992469	0.0177512	0.958533	1.02761	-0.425835	0.670228	.
run1	9	22184388	9:22184388:T:C	T	C	N	C	T	T	6816.11	26535.9	0.290806	0.29309	0.290225	0.934246	N	ADD	57344	1.02188	0.0170507	0.988295	1.05661	1.26945	0.204282	.
run1	9	22184674	9:22184674:C:T	C	T	N	T	C	C	2689.53	10739.4	0.117091	0.115649	0.117458	0.941557	N	ADD	57344	1.02281	0.0246492	0.974567	1.07343	0.914809	0.360292	.
run1	9	22184997	9:22184997:G:A	G	A	N	A	G	G	9788.34	39264.5	0.427707	0.420895	0.429439	0.953777	N	ADD	57344	0.98279	0.015596	0.953203	1.0133	-1.11308	0.265674	.
run1	9	22185092	9:22185092:A:G	A	G	N	A	G	G	6291.45	24257.5	0.266366	0.27053	0.265307	1.01288	N	ADD	57344	0.995315	0.0171209	0.96247	1.02928	-0.274272	0.783876	.
run1	9	22185252	9:22185252:G:A	G	A	N	A	G	G	6844.18	27461.4	0.299121	0.294297	0.300348	0.949091	N	ADD	57344	0.970376	0.0167791	0.938983	1.00282	-1.79222	0.0730983	.
run1	9	22185656	9:22185656:C:T	C	T	N	T	C	C	2899.84	11639.5	0.126773	0.124692	0.127302	0.954081	N	ADD	57344	1.01861	0.0236653	0.972444	1.06697	0.779232	0.435843	.
run1	9	22187074	9:22187074:G:T	G	T	N	T	G	G	6374.48	25535.9	0.278236	0.2741	0.279288	0.960811	N	ADD	57344	0.968136	0.0170733	0.936276	1.00108	-1.89667	0.0578717	.
run1	9	22187333	9:22187333:T:TA	T	TA	N	TA	T	T	9884.38	38807.1	0.424556	0.425025	0.424437	0.951795	N	ADD	57344	1.03019	0.01588	0.998619	1.06276	1.87296	0.0610738	.
run1	9	22187385	9:22187385:A:T	A	T	N	T	A	A	6790.38	27234.9	0.296677	0.291984	0.29787	0.95226	N	ADD	57344	0.970945	0.0167894	0.939514	1.00343	-1.75621	0.0790529	.
run1	9	22187434	9:22187434:C:T	C	T	N	C	T	T	6603.42	25498.3	0.279905	0.283945	0.278877	0.936797	N	ADD	57344	0.995278	0.0175278	0.961667	1.03006	-0.270019	0.787145	.
run1	9	22187459	9:22187459:G:T	G	T	N	T	G	G	6361.06	25473.9	0.277579	0.273523	0.27861	0.957344	N	ADD	57344	0.968454	0.0171163	0.936503	1.00149	-1.87276	0.0611018	.
run1	9	22188039	9:22188039:G:A	G	A	N	A	G	G	9782.37	39178.5	0.426905	0.420638	0.428499	0.948034	N	ADD	57344	0.986312	0.0156373	0.956541	1.01701	-0.881409	0.378096	.
run1	9	22188083	9:22188083:A:G	A	G	N	A	G	G	6515.92	25169	0.27627	0.280182	0.275275	0.920073	N	ADD	57344	0.993624	0.0177497	0.959651	1.0288	-0.36037	0.718571	.
run1	9	22188226	9:22188226:C:G	C	G	N	G	C	C	6743.86	26269.5	0.287854	0.289984	0.287312	0.933754	N	ADD	57344	1.02068	0.017113	0.987009	1.05549	1.19588	0.231742	.
run1	9	22188374	9:22188374:C:A	C	A	N	C	A	A	1990.46	7745.18	0.084888	0.085589	0.0847097	0.703305	N	ADD	57344	0.994892	0.0319337	0.934532	1.05915	-0.160356	0.872601	.
run1	9	22188459	9:22188459:C:T	C	T	N	T	C	C	2875.24	11529.1	0.125596	0.123635	0.126094	0.967508	N	ADD	57344	1.02041	0.0235733	0.97434	1.06867	0.857244	0.39131	.
run1	9	22188474	9:22188474:A:C	A	C	N	C	A	A	6768.8	26390.2	0.289124	0.291056	0.288633	0.930237	N	ADD	57344	1.0198	0.017128	0.986133	1.05462	1.14469	0.252339	.
run1	9	22188567	9:22188567:A:C	A	C	N	C	A	A	2874.84	11528.2	0.125585	0.123617	0.126085	0.967584	N	ADD	57344	1.02038	0.0235711	0.974315	1.06863	0.856036	0.391978	.
run1	9	22188715	9:22188715:A:G	A	G	N	G	A	A	1966.45	8115.53	0.0879079	0.0845565	0.0887603	0.78299	N	ADD	57344	0.972416	0.0307778	0.915491	1.03288	-0.908823	0.363443	.
run1	9	22189626	9:22189626:C:T	C	T	N	T	C	C	1921.65	7484.05	0.0820112	0.0826302	0.0818537	0.981414	N	ADD	57344	0.97032	0.0274684	0.919462	1.02399	-1.09688	0.272694	.
run1	9	22189645	9:22189645:AAAAT:A	AAAAT	A	N	A	AAAAT	AAAAT	7793.84	31560.3	0.343141	0.335132	0.345178	0.818439	N	ADD	57344	0.970824	0.0176385	0.937835	1.00497	-1.67873	0.0932045	.
run1	9	22189716	9:22189716:C:T	C	T	N	T	C	C	7043.33	28194.1	0.307246	0.302861	0.308362	0.941049	N	ADD	57344	0.972961	0.0167163	0.9416	1.00537	-1.63979	0.101049	.
run1	9	22190001	9:22190001:C:G	C	G	N	G	C	C	2870.49	11524.7	0.125516	0.12343	0.126047	0.96383	N	ADD	57344	1.01989	0.0236284	0.973734	1.06823	0.833492	0.404567	.
run1	9	22190548	9:22190548:C:T	C	T	N	T	C	C	4116.44	16646.9	0.181042	0.177006	0.182068	0.924169	N	ADD	57344	0.972627	0.0204323	0.934446	1.01237	-1.35838	0.174342	.
run1	9	22190974	9:22190974:G:A	G	A	N	A	G	G	2903.88	11638.2	0.126797	0.124866	0.127288	0.961177	N	ADD	57344	1.02047	0.0235541	0.974432	1.06869	0.860327	0.389609	.
run1	9	22191189	9:22191189:T:C	T	C	N	T	C	C	6490.03	25070.2	0.275183	0.279069	0.274195	0.923801	N	ADD	57344	0.99318	0.0177445	0.959232	1.02833	-0.385675	0.699738	.
run1	9	22191500	9:22191500:G:A	G	A	N	A	G	G	6978.8	27952.8	0.30458	0.300086	0.305723	0.941791	N	ADD	57344	0.972655	0.0167527	0.941236	1.00512	-1.65502	0.0979203	.
run1	9	22191879	9:22191879:A:ATC	A	ATC	N	A	ATC	ATC	6415.03	24743	0.271676	0.275844	0.270616	0.903633	N	ADD	57344	0.9953	0.0180243	0.960753	1.03109	-0.261371	0.793806	.
run1	9	22192593	9:22192593:C:T	C	T	N	T	C	C	2852.75	11434.8	0.124578	0.122667	0.125064	0.969841	N	ADD	57344	1.02102	0.0236281	0.974812	1.06941	0.880274	0.378711	.
run1	9	22192840	9:22192840:C:T	C	T	N	T	C	C	1635.34	6922.37	0.0746173	0.0703189	0.0757106	0.924131	N	ADD	57344	0.95131	0.030432	0.896228	1.00978	-1.64021	0.100962	.
run1	9	22192936	9:22192936:C:T	C	T	N	T	C	C	2871.39	11513.5	0.125426	0.123469	0.125924	0.966554	N	ADD	57344	1.02079	0.0235986	0.974655	1.06912	0.872129	0.383138	.
run1	9	22193242	9:22193242:T:A	T	A	N	A	T	T	6046.49	24218.8	0.263893	0.259997	0.264883	0.920019	N	ADD	57344	0.967862	0.0177446	0.934779	1.00211	-1.8409	0.0656359	.
run1	9	22193244	9:22193244:G:T	G	T	N	T	G	G	6841.9	27365.9	0.298268	0.294199	0.299303	0.933467	N	ADD	57344	0.969117	0.0169541	0.937443	1.00186	-1.85026	0.0642759	.
run1	9	22193922	9:22193922:G:A	G	A	N	A	G	G	6565.33	26328.8	0.286814	0.282307	0.287961	0.956108	N	ADD	57344	0.968566	0.016945	0.936927	1.00127	-1.88483	0.0594531	.
run1	9	22194535	9:22194535:C:T	C	T	N	C	T	T	9867.08	38363.8	0.42054	0.424281	0.419588	0.910782	N	ADD	57344	1.01628	0.0158016	0.985289	1.04825	1.02205	0.306756	.
run1	9	22194772	9:22194772:GT:G	GT	G	N	GT	G	G	6424.64	24793.3	0.272198	0.276257	0.271166	0.901531	N	ADD	57344	0.994949	0.018038	0.960388	1.03075	-0.280739	0.778911	.
run1	9	22194883	9:22194883:C:T	C	T	N	T	C	C	2696.48	10760	0.117331	0.115948	0.117683	0.943674	N	ADD	57344	1.02377	0.0245967	0.975588	1.07434	0.955176	0.339489	.
run1	9	22195062	9:22195062:T:C	T	C	N	C	T	T	1739.01	7321.87	0.0790046	0.074777	0.0800799	0.927891	N	ADD	57344	0.954803	0.0295098	0.901146	1.01166	-1.56727	0.117052	.
run1	9	22195321	9:22195321:A:G	A	G	N	A	G	G	6473.04	25025.7	0.274647	0.278338	0.273708	0.921582	N	ADD	57344	0.99177	0.0177809	0.957802	1.02694	-0.464795	0.642078	.
run1	9	22195356	9:22195356:T:C	T	C	N	T	C	C	7077.51	27423.7	0.300827	0.304331	0.299936	0.942588	N	ADD	57344	0.997033	0.0171958	0.96399	1.03121	-0.172782	0.862823	.
run1	9	22195772	9:22195772:C:T	C	T	N	C	T	T	6475.72	25038.2	0.274779	0.278454	0.273845	0.9213	N	ADD	57344	0.991734	0.0177813	0.957767	1.02691	-0.466812	0.640635	.
run1	9	22195820	9:22195820:C:T	C	T	N	T	C	C	10201.6	39000.7	0.429011	0.438667	0.426555	0.948956	N	ADD	57344	1.03326	0.0157271	1.00189	1.0656	2.08011	0.0375155	.
run1	9	22196723	9:22196723:T:G	T	G	N	G	T	T	1735.49	7300.75	0.0787898	0.0746253	0.079849	0.928105	N	ADD	57344	0.95555	0.0295337	0.901809	1.01249	-1.53952	0.123676	.
run1	9	22196863	9:22196863:A:G	A	G	N	A	G	G	11696.2	44804.7	0.492649	0.502934	0.490033	0.966325	N	ADD	57344	1.02766	0.0155173	0.996877	1.0594	1.75839	0.0786804	.
run1	9	22196972	9:22196972:C:G	C	G	N	G	C	C	6577.81	26349.5	0.287103	0.282843	0.288187	0.98892	N	ADD	57344	0.968661	0.0166721	0.93752	1.00084	-1.90981	0.0561582	.
run1	9	22197150	9:22197150:A:G	A	G	N	G	A	A	2896.1	11653.4	0.126861	0.124531	0.127454	0.966356	N	ADD	57344	1.01741	0.0234987	0.971615	1.06537	0.734561	0.462607	.
run1	9	22197790	9:22197790:T:G	T	G	N	G	T	T	2964.2	11927	0.129841	0.127459	0.130447	1.00531	N	ADD	57344	1.01776	0.0228164	0.973249	1.06431	0.77157	0.440369	.
run1	9	22198149	9:22198149:G:A	G	A	N	A	G	G	1926.8	7525.91	0.0824212	0.0828519	0.0823116	0.994805	N	ADD	57344	0.967262	0.02724	0.916975	1.02031	-1.22194	0.221731	.
run1	9	22198464	9:22198464:C:T	C	T	N	C	T	T	10342.3	41495.9	0.451993	0.444716	0.453844	0.918932	N	ADD	57344	0.96138	0.0156942	0.932258	0.991412	-2.50956	0.012088	.
run1	9	22200519	9:22200519:C:G	C	G	N	G	C	C	5059.39	19215.7	0.211662	0.217552	0.210164	0.914468	N	ADD	57344	1.04233	0.0190247	1.00418	1.08193	2.17919	0.0293175	.
run1	9	22200567	9:22200567:T:A	T	A	N	A	T	T	2875.85	11534.8	0.125651	0.123661	0.126157	0.978269	N	ADD	57344	1.02012	0.0234475	0.974303	1.0681	0.849718	0.395482	.
run1	9	22200807	9:22200807:G:A	G	A	N	A	G	G	5131.68	19423.9	0.214108	0.220661	0.212441	0.92353	N	ADD	57344	1.04797	0.0188433	1.00998	1.0874	2.48675	0.0128915	.
run1	9	22201036	9:22201036:T:A	T	A	N	T	A	A	10036.5	40336.1	0.439214	0.431567	0.441159	0.923607	N	ADD	57344	0.958682	0.0157154	0.929604	0.988671	-2.68497	0.00725365	.
run1	9	22201586	9:22201586:C:T	C	T	N	T	C	C	4116.89	16564.9	0.180331	0.177025	0.181172	0.924272	N	ADD	57344	0.984716	0.020418	0.946087	1.02492	-0.754341	0.450645	.
run1	9	22201893	9:22201893:A:AT	A	AT	N	AT	A	A	5218.25	19771.9	0.217897	0.224383	0.216247	0.892101	N	ADD	57344	1.04943	0.019055	1.01096	1.08936	2.53183	0.0113468	.
run1	9	22202151	9:22202151:G:A	G	A	N	G	A	A	10090.6	40511.9	0.441218	0.433891	0.443082	0.930333	N	ADD	57344	0.960532	0.0156463	0.931523	0.990444	-2.57365	0.0100631	.
run1	9	22202516	9:22202516:C:CGT	C	CGT	N	CGT	C	C	3384.04	13526.1	0.147445	0.145512	0.147936	0.932087	N	ADD	57344	1.02177	0.0223332	0.978013	1.06749	0.96449	0.334801	.
run1	9	22202865	9:22202865:G:A	G	A	N	A	G	G	10514.5	40256.2	0.442685	0.452119	0.440285	1.0121	N	ADD	57344	1.03038	0.0151689	1.0002	1.06147	1.97296	0.0485005	.
run1	9	22202907	9:22202907:G:C	G	C	N	C	G	G	4632.09	17864.4	0.196153	0.199178	0.195384	0.924363	N	ADD	57344	0.993392	0.0197851	0.955607	1.03267	-0.335113	0.73754	.
run1	9	22203026	9:22203026:G:A	G	A	N	A	G	G	10443.4	40009.8	0.439918	0.449065	0.437591	0.952454	N	ADD	57344	1.03101	0.0156653	0.999836	1.06316	1.94947	0.0512395	.
run1	9	22203800	9:22203800:G:T	G	T	N	T	G	G	8816.47	35139.7	0.383267	0.379105	0.384326	0.925415	N	ADD	57344	0.992007	0.0162115	0.960982	1.02403	-0.495041	0.620571	.
run1	9	22204668	9:22204668:AT:A	AT	A	N	A	AT	AT	6097.63	24271.2	0.264795	0.262196	0.265457	0.902663	N	ADD	57344	0.97786	0.0178631	0.944217	1.0127	-1.25334	0.210082	.
run1	9	22204797	9:22204797:C:T	C	T	N	T	C	C	2466.55	9835.41	0.107265	0.106061	0.107571	0.898115	N	ADD	57344	1.02468	0.0263495	0.973108	1.07899	0.925415	0.35475	.
run1	9	22205243	9:22205243:T:A	T	A	N	A	T	T	5234.22	19950	0.219589	0.22507	0.218195	0.879528	N	ADD	57344	1.04176	0.0191515	1.00338	1.08161	2.13614	0.0326683	.
run1	9	22205246	9:22205246:A:G	A	G	N	G	A	A	4088.76	15789.9	0.173328	0.175815	0.172696	0.888654	N	ADD	57344	0.989775	0.0211108	0.949657	1.03159	-0.486861	0.626357	.
run1	9	22206559	9:22206559:T:C	T	C	N	C	T	T	6038.55	23274	0.255585	0.259656	0.25455	0.648401	N	ADD	57344	0.995493	0.0216276	0.954176	1.0386	-0.208881	0.834541	.
run1	9	22206987	9:22206987:C:T	C	T	N	T	C	C	10320.3	39686	0.43602	0.443769	0.43405	0.564237	N	ADD	57344	1.04538	0.0201028	1.005	1.08739	2.20784	0.0272553	.
run1	9	22207255	9:22207255:A:T	A	T	N	T	A	A	9715.57	38950.3	0.424333	0.417766	0.426003	0.622935	N	ADD	57344	0.95833	0.0194656	0.922456	0.995598	-2.18661	0.0287713	.
run1	9	22209120	9:22209120:T:G	T	G	N	G	T	T	1758.4	7089.59	0.0771484	0.0756106	0.0775395	0.501974	N	ADD	57344	1.01695	0.0400898	0.940106	1.10008	0.419363	0.674951	.
run1	9	22210051	9:22210051:A:G	A	G	N	G	A	A	2264.01	9137.94	0.0994171	0.0973518	0.0999425	0.504758	N	ADD	57344	1.02107	0.0359002	0.951691	1.0955	0.580739	0.561417	.
run1	9	22211203	9:22211203:T:G	T	G	N	G	T	T	2159.05	8669.91	0.094421	0.0928382	0.0948236	0.500989	N	ADD	57344	1.0288	0.0366976	0.957403	1.10553	0.773764	0.439071	.
run1	9	22213863	9:22213863:C:T	C	T	N	T	C	C	2760.23	11158.4	0.121361	0.118689	0.12204	0.538178	N	ADD	57344	1.0134	0.03215	0.951509	1.07931	0.413894	0.678952	.
run1	9	22214283	9:22214283:C:T	C	T	N	T	C	C	2751.16	11128.2	0.121018	0.118299	0.12171	0.535604	N	ADD	57344	1.0118	0.0322684	0.949792	1.07786	0.363596	0.71616	.
run1	9	22214341	9:22214341:G:A	G	A	N	A	G	G	2281.44	9108.42	0.0993116	0.098101	0.0996196	0.447103	N	ADD	57344	1.04847	0.0379639	0.973283	1.12946	1.24666	0.212524	.
run1	9	22215296	9:22215296:A:C	A	C	N	C	A	A	2785.35	11256.2	0.122433	0.119769	0.12311	0.539255	N	ADD	57344	1.01432	0.0320159	0.95263	1.08001	0.444189	0.656906	.
run1	9	22216238	9:22216238:T:C	T	C	N	C	T	T	2182.45	8778.06	0.095568	0.0938445	0.0960064	0.521085	N	ADD	57344	1.02621	0.0358747	0.95653	1.10096	0.721112	0.47084	.
run1	9	22216323	9:22216323:C:T	C	T	N	T	C	C	2379.86	9575.42	0.104242	0.102333	0.104727	0.448332	N	ADD	57344	1.02681	0.0372689	0.95448	1.10462	0.709909	0.47776	.
run1	9	22216506	9:22216506:A:G	A	G	N	G	A	A	2337.59	9432.29	0.102625	0.100516	0.103162	0.513367	N	ADD	57344	1.01858	0.0351098	0.950847	1.09114	0.524394	0.600004	.
run1	9	22216701	9:22216701:A:C	A	C	N	C	A	A	1797.27	7304.35	0.0793598	0.077282	0.0798883	0.49617	N	ADD	57344	1.00007	0.0400313	0.924607	1.0817	0.00182686	0.998542	.
run1	9	22217278	9:22217278:G:A	G	A	N	A	G	G	2025.83	8339.52	0.0903786	0.0871099	0.09121	0.48869	N	ADD	57344	0.980671	0.0383344	0.90969	1.05719	-0.509147	0.610649	.
run1	9	22217486	9:22217486:G:T	G	T	N	T	G	G	2039.3	8398.48	0.0910102	0.0876894	0.0918549	0.489633	N	ADD	57344	0.979816	0.0381943	0.909146	1.05598	-0.533863	0.593437	.
run1	9	22218406	9:22218406:G:T	G	T	N	T	G	G	2212.27	8978.07	0.097572	0.0951267	0.098194	0.495766	N	ADD	57344	1.00929	0.0365665	0.939486	1.08428	0.252867	0.800371	.
run1	9	22219181	9:22219181:C:A	C	A	N	A	C	C	1953.65	7792.95	0.0849836	0.0840061	0.0852322	0.987675	N	ADD	57344	0.951938	0.0271338	0.902635	1.00393	-1.81527	0.0694821	.
run1	9	22219365	9:22219365:C:T	C	T	N	T	C	C	1996.96	8070.4	0.0877804	0.0858685	0.0882667	0.497356	N	ADD	57344	1.01786	0.0380655	0.944684	1.0967	0.465059	0.641889	.
run1	9	22219775	9:22219775:A:G	A	G	N	G	A	A	1512.8	6192.9	0.0671884	0.06505	0.0677323	0.478452	N	ADD	57344	0.969854	0.0441131	0.889523	1.05744	-0.693897	0.487747	.
run1	9	22220334	9:22220334:A:T	A	T	N	A	T	T	8151.72	31346.4	0.344396	0.350521	0.342838	0.479125	N	ADD	57344	1.05157	0.0225643	1.00607	1.09912	2.22834	0.0258578	.
run1	9	22220542	9:22220542:G:C	G	C	N	C	G	G	1703.17	6991.48	0.0758113	0.0732357	0.0764665	0.461137	N	ADD	57344	0.976514	0.042536	0.898404	1.06142	-0.558723	0.576351	.
run1	9	22221080	9:22221080:C:T	C	T	N	T	C	C	2732	10977.1	0.119534	0.117475	0.120058	0.473056	N	ADD	57344	1.03992	0.0344058	0.972104	1.11246	1.13765	0.255268	.
run1	9	22221180	9:22221180:GTTGT:G	GTTGT	G	N	G	GTTGT	GTTGT	2528.06	10146.7	0.110515	0.108706	0.110975	0.459485	N	ADD	57344	1.04065	0.035914	0.969919	1.11654	1.10951	0.267211	.
run1	9	22221291	9:22221291:T:G	T	G	N	G	T	T	2739.2	10995.1	0.119753	0.117785	0.120254	0.470376	N	ADD	57344	1.04275	0.0344564	0.974656	1.1156	1.21495	0.224384	.
run1	9	22221547	9:22221547:C:T	C	T	N	T	C	C	2599.74	10574.1	0.114867	0.111788	0.11565	0.534305	N	ADD	57344	1.00601	0.0330972	0.942821	1.07343	0.180986	0.856379	.
run1	9	22223010	9:22223010:C:T	C	T	N	T	C	C	2617.8	10658.4	0.115759	0.112565	0.116572	0.537785	N	ADD	57344	1.00334	0.0329248	0.940637	1.07022	0.101234	0.919365	.
run1	9	22223069	9:22223069:T:C	T	C	N	C	T	T	2740.01	10996.8	0.119775	0.11782	0.120273	0.472906	N	ADD	57344	1.04253	0.0343627	0.974628	1.11516	1.21207	0.225485	.
run1	9	22223111	9:22223111:C:T	C	T	N	T	C	C	7864.02	31448.7	0.34278	0.33815	0.343958	0.667368	N	ADD	57344	0.954054	0.0194038	0.918452	0.991036	-2.424	0.0153506	.
run1	9	22223448	9:22223448:T:A	T	A	N	A	T	T	1623.31	6560.97	0.0713613	0.0698018	0.0717579	0.419974	N	ADD	57344	1.01915	0.0457766	0.931695	1.11482	0.414411	0.678573	.
run1	9	22223514	9:22223514:T:G	T	G	N	G	T	T	1628.15	6573.61	0.0715136	0.0700098	0.0718961	0.419554	N	ADD	57344	1.02202	0.04573	0.934406	1.11786	0.476392	0.633795	.
run1	9	22223666	9:22223666:G:A	G	A	N	A	G	G	2302.9	9177.36	0.1001	0.0990237	0.100374	0.440222	N	ADD	57344	1.06023	0.0381205	0.983906	1.14248	1.53435	0.124943	.
run1	9	22223677	9:22223677:C:A	C	A	N	A	C	C	2304.61	9185.2	0.100183	0.0990973	0.100459	0.440152	N	ADD	57344	1.05994	0.0381134	0.983646	1.14215	1.52732	0.126681	.
run1	9	22223882	9:22223882:C:T	C	T	N	T	C	C	2616.04	10651.5	0.115684	0.112489	0.116496	0.537301	N	ADD	57344	1.00316	0.0329453	0.940434	1.07008	0.0958521	0.923638	.
run1	9	22223909	9:22223909:T:C	T	C	N	C	T	T	2373.49	9483.02	0.103381	0.102059	0.103717	0.455805	N	ADD	57344	1.0552	0.03701	0.981372	1.13459	1.45189	0.146531	.
run1	9	22224074	9:22224074:G:A	G	A	N	A	G	G	2264.67	9034.65	0.0985222	0.0973799	0.0988128	0.443163	N	ADD	57344	1.05575	0.0382073	0.979579	1.13785	1.41995	0.155623	.
run1	9	22224748	9:22224748:T:G	T	G	N	G	T	T	2460.72	9832.84	0.107191	0.10581	0.107543	0.449912	N	ADD	57344	1.05217	0.0366765	0.979187	1.13059	1.38649	0.165598	.
run1	9	22225195	9:22225195:C:G	C	G	N	G	C	C	2316.24	9383.95	0.102018	0.0995977	0.102633	0.506772	N	ADD	57344	1.01337	0.0354976	0.94526	1.08638	0.374064	0.708357	.
run1	9	22225462	9:22225462:C:T	C	T	N	T	C	C	2416.96	9652.73	0.105239	0.103929	0.105573	0.449205	N	ADD	57344	1.05534	0.036974	0.981569	1.13466	1.45683	0.145162	.
run1	9	22225465	9:22225465:AC:A	AC	A	N	A	AC	AC	2411.62	9637.04	0.105056	0.103699	0.105401	0.450199	N	ADD	57344	1.05389	0.0369719	0.98022	1.13309	1.4196	0.155723	.
run1	9	22225490	9:22225490:T:C	T	C	N	C	T	T	2438.4	9743.08	0.106214	0.104851	0.106561	0.450272	N	ADD	57344	1.05335	0.036806	0.980036	1.13214	1.41207	0.15793	.
run1	9	22225555	9:22225555:T:C	T	C	N	C	T	T	2436.51	9737.48	0.106149	0.104769	0.1065	0.452212	N	ADD	57344	1.05317	0.0367472	0.979986	1.13182	1.40979	0.158601	.
run1	9	22225569	9:22225569:T:C	T	C	N	C	T	T	1536.84	6310.16	0.0684204	0.0660836	0.0690148	0.471818	N	ADD	57344	0.978091	0.0440761	0.897143	1.06634	-0.502591	0.615252	.
run1	9	22225598	9:22225598:T:A	T	A	N	T	A	A	8060.29	30987.5	0.340469	0.34659	0.338913	0.477671	N	ADD	57344	1.05419	0.0226609	1.00839	1.10206	2.32865	0.0198774	.
run1	9	22225740	9:22225740:A:C	A	C	N	C	A	A	2438.52	9748.29	0.106261	0.104855	0.106618	0.450429	N	ADD	57344	1.0521	0.0368018	0.978886	1.13079	1.38011	0.167552	.
run1	9	22226212	9:22226212:A:C	A	C	N	C	A	A	2335.77	9465.83	0.102902	0.100437	0.103529	0.507064	N	ADD	57344	1.01247	0.0353804	0.944644	1.08518	0.350399	0.726039	.
run1	9	22227287	9:22227287:C:G	C	G	N	G	C	C	2320.4	9398.36	0.102179	0.0997763	0.102791	0.505711	N	ADD	57344	1.01378	0.0355079	0.945628	1.08685	0.385498	0.699868	.
run1	9	22227461	9:22227461:A:T	A	T	N	T	A	A	2329.46	9441.39	0.102634	0.100166	0.103261	0.508415	N	ADD	57344	1.01245	0.0353761	0.944626	1.08514	0.349661	0.726593	.
run1	9	22228034	9:22228034:C:A	C	A	N	A	C	C	2578.74	10496	0.114002	0.110885	0.114795	0.539593	N	ADD	57344	1.00505	0.0330614	0.941989	1.07233	0.152354	0.878908	.
run1	9	22228560	9:22228560:C:T	C	T	N	T	C	C	2286.64	9267.74	0.100746	0.0983248	0.101362	0.511553	N	ADD	57344	1.01377	0.0355346	0.945562	1.08689	0.384729	0.700438	.
run1	9	22228665	9:22228665:C:A	C	A	N	A	C	C	3377.22	12423	0.137767	0.145219	0.135871	0.533363	N	ADD	57344	1.09435	0.0294069	1.03306	1.15928	3.06603	0.00216925	.
run1	9	22228756	9:22228756:C:T	C	T	N	T	C	C	2842.72	10937.5	0.120154	0.122236	0.119625	0.49092	N	ADD	57344	0.996917	0.0327472	0.934942	1.063	-0.0942917	0.924877	.
run1	9	22228945	9:22228945:T:G	T	G	N	G	T	T	2581.03	10506	0.11411	0.110983	0.114905	0.539566	N	ADD	57344	1.00487	0.0330502	0.941838	1.07211	0.146907	0.883206	.
run1	9	22229472	9:22229472:TGTC:T	TGTC	T	N	T	TGTC	TGTC	2202.72	8792.12	0.0958675	0.0947164	0.0961602	0.441924	N	ADD	57344	1.05272	0.0387226	0.975781	1.13573	1.32682	0.18457	.
run1	9	22229733	9:22229733:C:CTTT	C	CTTT	N	CTTT	C	C	2760.03	11091.6	0.120777	0.11868	0.12131	0.499277	N	ADD	57344	1.02116	0.0331315	0.956957	1.08967	0.632013	0.527379	.
run1	9	22229963	9:22229963:G:A	G	A	N	A	G	G	2653.28	10736.9	0.116753	0.11409	0.11743	0.544968	N	ADD	57344	1.01203	0.0324293	0.949703	1.07844	0.368623	0.712409	.
run1	9	22230546	9:22230546:C:T	C	T	N	T	C	C	1208.25	4986.11	0.0540106	0.0519545	0.0545335	0.465292	N	ADD	57344	0.973624	0.0501009	0.882562	1.07408	-0.533529	0.593667	.
run1	9	22231912	9:22231912:A:G	A	G	N	G	A	A	2614.86	10641.1	0.115583	0.112438	0.116383	0.538127	N	ADD	57344	1.00364	0.0329063	0.94095	1.0705	0.110316	0.912158	.
run1	9	22233511	9:22233511:C:A	C	A	N	A	C	C	2657.08	10786.8	0.117221	0.114254	0.117976	0.565791	N	ADD	57344	1.00958	0.031946	0.948303	1.07481	0.298367	0.765423	.
run1	9	22234669	9:22234669:A:G	A	G	N	G	A	A	1626.94	6602.38	0.0717539	0.0699577	0.0722108	0.502413	N	ADD	57344	0.991357	0.0414839	0.913942	1.07533	-0.209262	0.834244	.
run1	9	22234936	9:22234936:T:G	T	G	N	G	T	T	2745.08	11077.7	0.120525	0.118038	0.121158	0.56992	N	ADD	57344	1.01687	0.0313368	0.956293	1.08128	0.533815	0.59347	.
run1	9	22236473	9:22236473:G:C	G	C	N	C	G	G	1788.32	7168.35	0.0780959	0.076897	0.0784009	0.656699	N	ADD	57344	1.01911	0.0361595	0.949385	1.09396	0.523516	0.600615	.
run1	9	22237321	9:22237321:G:A	G	A	N	A	G	G	1373.82	5469.86	0.0596721	0.0590736	0.0598243	0.614292	N	ADD	57344	1.02169	0.0415812	0.941724	1.10844	0.515961	0.605882	.
run1	9	22237616	9:22237616:G:A	G	A	N	A	G	G	1383.83	5511.92	0.0601262	0.0595044	0.0602843	0.614542	N	ADD	57344	1.02117	0.04143	0.94153	1.10755	0.505721	0.613053	.
run1	9	22238595	9:22238595:G:T	G	T	N	T	G	G	1292.66	5241.88	0.0569766	0.0555838	0.0573309	0.657386	N	ADD	57344	1.00068	0.0414525	0.922596	1.08538	0.0164361	0.986886	.
run1	9	22238762	9:22238762:TA:T	TA	T	N	T	TA	TA	1449.21	5804.48	0.0632471	0.0623154	0.0634841	0.551494	N	ADD	57344	1.03366	0.0430797	0.949968	1.12473	0.768523	0.442176	.
run1	9	22239567	9:22239567:G:A	G	A	N	G	A	A	2299.77	9064.84	0.0990915	0.0988892	0.099143	0.494398	N	ADD	57344	0.983265	0.0355872	0.91702	1.0543	-0.47422	0.635343	.
run1	9	22241889	9:22241889:G:C	G	C	N	G	C	C	4023.4	16052	0.175043	0.173005	0.175562	0.588623	N	ADD	57344	1.00045	0.0267793	0.94929	1.05436	0.016643	0.986721	.
run1	9	22241938	9:22241938:T:C	T	C	N	T	C	C	3757.67	14958.9	0.163195	0.161578	0.163607	0.604242	N	ADD	57344	1.00185	0.0270696	0.950081	1.05644	0.068249	0.945587	.
run1	9	22242481	9:22242481:C:A	C	A	N	C	A	A	2398.2	9490.35	0.10366	0.103122	0.103797	0.55801	N	ADD	57344	0.992447	0.0330621	0.930176	1.05889	-0.229302	0.818634	.
run1	9	22242502	9:22242502:A:G	A	G	N	A	G	G	3620.04	14462.1	0.157664	0.15566	0.158173	0.63084	N	ADD	57344	0.998253	0.0269434	0.946905	1.05239	-0.0648982	0.948255	.
run1	9	22244280	9:22244280:G:A	G	A	N	G	A	A	3629.04	14499.3	0.158066	0.156047	0.15858	0.633651	N	ADD	57344	0.998014	0.026839	0.946872	1.05192	-0.0740572	0.940965	.
run1	9	22244333	9:22244333:G:A	G	A	N	G	A	A	1363	5436.09	0.0592833	0.0586085	0.059455	1.01169	N	ADD	57344	0.987014	0.0317877	0.927397	1.05046	-0.411203	0.680924	.
run1	9	22244943	9:22244943:T:A	T	A	N	T	A	A	3594.96	14353.5	0.156498	0.154582	0.156986	0.628918	N	ADD	57344	0.998515	0.0270159	0.947019	1.05281	-0.0549962	0.956142	.
run1	9	22245423	9:22245423:G:A	G	A	N	G	A	A	3686.02	14738.9	0.160652	0.158498	0.1612	0.633107	N	ADD	57344	0.994885	0.0266755	0.944206	1.04828	-0.192244	0.847551	.
run1	9	22246585	9:22246585:C:A	C	A	N	C	A	A	2579.95	10260.2	0.111957	0.110937	0.112217	0.492281	N	ADD	57344	0.980298	0.0341257	0.916875	1.04811	-0.583108	0.55982	.
run1	9	22246794	9:22246794:A:G	A	G	N	A	G	G	3614.47	14445.6	0.157471	0.155421	0.157993	0.630522	N	ADD	57344	0.997209	0.0269504	0.945901	1.0513	-0.103718	0.917393	.
run1	9	22249089	9:22249089:T:C	T	C	N	T	C	C	3566.99	14249.3	0.155346	0.153379	0.155846	0.625668	N	ADD	57344	0.994358	0.0270742	0.942968	1.04855	-0.20899	0.834456	.
run1	9	22249349	9:22249349:TAC:T	TAC	T	N	TAC	T	T	2618.45	10456.9	0.114008	0.112593	0.114368	0.495403	N	ADD	57344	0.970359	0.0338319	0.908102	1.03688	-0.889383	0.373797	.
run1	9	22250574	9:22250574:A:G	A	G	N	A	G	G	3253.66	13005.3	0.141767	0.139906	0.14224	0.621952	N	ADD	57344	0.999823	0.0282953	0.945884	1.05684	-0.0062632	0.995003	.
run1	9	22252465	9:22252465:G:T	G	T	N	G	T	T	2898.23	11413.8	0.124791	0.124623	0.124834	0.547721	N	ADD	57344	1.00408	0.0308622	0.945147	1.06669	0.132011	0.894976	.
run1	9	22252989	9:22252989:C:T	C	T	N	C	T	T	2912.23	11471.4	0.125415	0.125225	0.125463	0.548933	N	ADD	57344	1.00584	0.0307965	0.946927	1.06843	0.189204	0.849933	.
run1	9	22253311	9:22253311:A:G	A	G	N	A	G	G	2431.95	9553.89	0.104508	0.104573	0.104492	0.53045	N	ADD	57344	1.00739	0.0337151	0.942977	1.07621	0.218517	0.827026	.
run1	9	22256111	9:22256111:C:A	C	A	N	C	A	A	2411.7	9541.26	0.104222	0.103702	0.104354	0.518808	N	ADD	57344	0.98507	0.0341192	0.92135	1.0532	-0.440881	0.659299	.
run1	9	22256666	9:22256666:G:A	G	A	N	G	A	A	3687.5	14759.4	0.160844	0.158561	0.161425	0.649216	N	ADD	57344	0.99205	0.0262874	0.942232	1.0445	-0.303636	0.761405	.
run1	9	22257725	9:22257725:A:G	A	G	N	G	A	A	2167.37	8488.47	0.0929115	0.0931961	0.0928391	0.833028	N	ADD	57344	0.965661	0.0283236	0.913515	1.02078	-1.23367	0.217324	.
run1	9	22258282	9:22258282:G:C	G	C	N	G	C	C	2358.58	9319.39	0.101824	0.101418	0.101927	0.515908	N	ADD	57344	0.988156	0.0345459	0.923464	1.05738	-0.344889	0.730178	.
run1	9	22259421	9:22259421:A:G	A	G	N	A	G	G	2578.44	10301.2	0.112301	0.110872	0.112665	0.541929	N	ADD	57344	0.973954	0.0326559	0.91357	1.03833	-0.808149	0.419005	.
run1	9	22259604	9:22259604:G:A	G	A	N	G	A	A	2342.91	9288.14	0.101415	0.100744	0.101585	0.515038	N	ADD	57344	0.980347	0.034685	0.915917	1.04931	-0.572249	0.567153	.
run1	9	22261531	9:22261531:G:A	G	A	N	G	A	A	2343.63	9270.41	0.101266	0.100775	0.101391	0.517363	N	ADD	57344	0.985924	0.0345952	0.921289	1.05509	-0.40978	0.681967	.
run1	9	22261910	9:22261910:G:T	G	T	N	G	T	T	2348.98	9286.77	0.101456	0.101005	0.10157	0.511825	N	ADD	57344	0.987917	0.0347441	0.922882	1.05753	-0.349889	0.726422	.
run1	9	22263376	9:22263376:T:C	T	C	N	T	C	C	3620.96	14475.2	0.157786	0.1557	0.158316	0.652294	N	ADD	57344	0.999691	0.0265001	0.949093	1.05299	-0.0116772	0.990683	.
run1	9	22264459	9:22264459:A:C	A	C	N	A	C	C	3648.83	14601.4	0.159129	0.156899	0.159696	0.650814	N	ADD	57344	0.996777	0.0264284	0.94646	1.04977	-0.12214	0.902788	.
run1	9	22265765	9:22265765:AT:A	AT	A	N	AT	A	A	2898.73	11348.5	0.124226	0.124644	0.124119	0.401178	N	ADD	57344	1.00164	0.0356052	0.93412	1.07403	0.0459183	0.963375	.
run1	9	22266091	9:22266091:T:C	T	C	N	T	C	C	3207.57	12722.7	0.138901	0.137924	0.139149	0.591182	N	ADD	57344	1.00372	0.0287607	0.948702	1.06192	0.128991	0.897365	.
run1	9	22268359	9:22268359:T:C	T	C	N	T	C	C	3592.72	14355.7	0.156498	0.154486	0.15701	0.646766	N	ADD	57344	0.998025	0.0266339	0.947263	1.05151	-0.0742453	0.940815	.
run1	9	22268370	9:22268370:A:C	A	C	N	A	C	C	3582.25	14333.2	0.15621	0.154036	0.156764	0.646702	N	ADD	57344	0.997179	0.0266994	0.946338	1.05075	-0.105813	0.91573	.
run1	9	22269045	9:22269045:T:A	T	A	N	T	A	A	2256.4	8907.25	0.0973393	0.0970244	0.0974194	0.498767	N	ADD	57344	0.984265	0.0357485	0.917663	1.0557	-0.443648	0.657297	.
run1	9	22269261	9:22269261:T:C	T	C	N	T	C	C	3369.2	13377	0.146015	0.144875	0.146305	0.6131	N	ADD	57344	1.00113	0.0277359	0.948162	1.05706	0.040781	0.967471	.
run1	9	22270314	9:22270314:CAA:C	CAA	C	N	CAA	C	C	3093.72	12181.2	0.133187	0.133029	0.133227	0.487797	N	ADD	57344	1.01824	0.0318687	0.956587	1.08387	0.567279	0.570524	.
run1	9	22271287	9:22271287:A:C	A	C	N	A	C	C	3602.26	14398.8	0.156957	0.154896	0.157481	0.643071	N	ADD	57344	0.997717	0.0266726	0.946898	1.05126	-0.0857075	0.931699	.
run1	9	22271974	9:22271974:C:G	C	G	N	C	G	G	3670.27	14688.3	0.160074	0.15782	0.160647	0.652181	N	ADD	57344	0.996415	0.0263334	0.946292	1.04919	-0.136369	0.89153	.
run1	9	22272806	9:22272806:T:C	T	C	N	T	C	C	2605.56	10271.7	0.11228	0.112038	0.112342	0.567429	N	ADD	57344	1.00804	0.0317995	0.947135	1.07287	0.251966	0.801067	.
run1	9	22272866	9:22272866:G:A	G	A	N	G	A	A	3349.15	13312.2	0.145275	0.144012	0.145596	0.615464	N	ADD	57344	1.00169	0.0277693	0.948629	1.05772	0.0608312	0.951494	.
run1	9	22273381	9:22273381:C:G	C	G	N	C	G	G	2613.6	10308.6	0.112673	0.112384	0.112746	0.565616	N	ADD	57344	1.00692	0.0318083	0.946062	1.07169	0.216811	0.828356	.
run1	9	22276079	9:22276079:C:T	C	T	N	C	T	T	2504.96	9838.52	0.107627	0.107713	0.107605	0.539691	N	ADD	57344	1.00984	0.0330191	0.946557	1.07735	0.296565	0.766798	.
run1	9	22277169	9:22277169:T:C	T	C	N	T	C	C	3367.43	13382.9	0.146051	0.144798	0.14637	0.617644	N	ADD	57344	1.00155	0.0276743	0.948672	1.05737	0.0559548	0.955378	.
run1	9	22277902	9:22277902:A:G	A	G	N	A	G	G	3583.99	14304.4	0.155974	0.15411	0.156449	0.643434	N	ADD	57344	1.00081	0.0267715	0.94965	1.05473	0.0302474	0.97587	.
run1	9	22278100	9:22278100:T:C	T	C	N	T	C	C	3499.26	13953.6	0.152177	0.150467	0.152612	0.632835	N	ADD	57344	1.00082	0.0271819	0.948896	1.05558	0.0301501	0.975947	.
run1	9	22279026	9:22279026:A:G	A	G	N	G	A	A	2372.34	9809.26	0.106215	0.10201	0.107285	0.532858	N	ADD	57344	0.954548	0.0351969	0.890919	1.02272	-1.32163	0.186291	.
run1	9	22280689	9:22280689:T:C	T	C	N	T	C	C	3373.28	13496.4	0.147092	0.14505	0.147611	0.76581	N	ADD	57344	0.999681	0.0251123	0.951669	1.05012	-0.0127048	0.989863	.
run1	9	22282419	9:22282419:A:C	A	C	N	A	C	C	2945.88	11585	0.126699	0.126672	0.126706	0.470348	N	ADD	57344	1.01496	0.0330442	0.951308	1.08287	0.449348	0.653181	.
run1	9	22282426	9:22282426:G:A	G	A	N	G	A	A	10721.3	42312.4	0.462417	0.461012	0.462775	0.424441	N	ADD	57344	0.981296	0.0229265	0.938178	1.0264	-0.823544	0.410199	.
run1	9	22282452	9:22282452:A:C	A	C	N	A	C	C	5641.46	22241.5	0.24312	0.242581	0.243257	0.459882	N	ADD	57344	1.01231	0.0263121	0.961429	1.06589	0.465059	0.641889	.
run1	9	22283153	9:22283153:C:G	C	G	N	C	G	G	3464.01	13866.8	0.151112	0.148951	0.151662	0.772575	N	ADD	57344	0.9984	0.0246959	0.951225	1.04791	-0.0648506	0.948293	.
run1	9	22284277	9:22284277:AT:A	AT	A	N	AT	A	A	3531.72	13916.4	0.152135	0.151863	0.152205	0.511983	N	ADD	57344	1.01026	0.029485	0.95353	1.07036	0.346118	0.729254	.
run1	9	22284382	9:22284382:A:AAAAC	A	AAAAC	N	A	AAAAC	AAAAC	2715.74	10726.3	0.117206	0.116776	0.117315	0.41569	N	ADD	57344	0.98285	0.0360375	0.915825	1.05478	-0.480009	0.631221	.
run1	9	22284452	9:22284452:C:CAAA	C	CAAA	N	C	CAAA	CAAA	2689	10609.7	0.115956	0.115626	0.11604	0.420608	N	ADD	57344	0.9854	0.0359702	0.918321	1.05738	-0.408879	0.682629	.
run1	9	22285594	9:22285594:G:T	G	T	N	G	T	T	1637.29	6450.11	0.0705165	0.070403	0.0705454	0.428758	N	ADD	57344	0.974658	0.0445274	0.893204	1.06354	-0.57646	0.564304	.
run1	9	22286904	9:22286904:A:G	A	G	N	A	G	G	3466.27	13885.5	0.151295	0.149049	0.151867	0.776164	N	ADD	57344	0.997831	0.0246454	0.950777	1.04721	-0.0881079	0.929791	.
run1	9	22287608	9:22287608:G:A	G	A	N	A	G	G	11564.2	44413.8	0.48809	0.497258	0.485758	0.723345	N	ADD	57344	1.04863	0.0177043	1.01286	1.08565	2.68197	0.00731896	.
run1	9	22288140	9:22288140:T:A	T	A	N	A	T	T	1206.4	5023.7	0.0543222	0.0518749	0.0549447	0.916555	N	ADD	57344	0.981523	0.0359258	0.914787	1.05313	-0.519131	0.60367	.
run1	9	22288827	9:22288827:T:G	T	G	N	T	G	G	3676.98	14598.5	0.15935	0.158109	0.159665	0.548317	N	ADD	57344	1.00306	0.0282682	0.948995	1.0602	0.107994	0.914001	.
run1	9	22290311	9:22290311:T:C	T	C	N	T	C	C	3171.95	12639.4	0.137864	0.136393	0.138239	0.723927	N	ADD	57344	1.00141	0.0262803	0.951135	1.05434	0.0536113	0.957245	.
run1	9	22290691	9:22290691:C:T	C	T	N	C	T	T	3174.7	12656.3	0.138035	0.136511	0.138423	0.72516	N	ADD	57344	1.00071	0.0262552	0.950521	1.05356	0.0271931	0.978306	.
run1	9	22290904	9:22290904:G:T	G	T	N	G	T	T	3468.61	13886.9	0.151328	0.149149	0.151883	0.780406	N	ADD	57344	0.99896	0.0245747	0.951985	1.04825	-0.0423397	0.966228	.
run1	9	22291431	9:22291431:C:CCTT	C	CCTT	N	C	CCTT	CCTT	3715.58	14779.1	0.161261	0.159769	0.16164	0.547003	N	ADD	57344	1.00217	0.0283069	0.94808	1.05934	0.076441	0.939068	.
run1	9	22291931	9:22291931:C:A	C	A	N	C	A	A	3270.14	13076.9	0.142535	0.140615	0.143024	0.745565	N	ADD	57344	0.99785	0.0256643	0.948899	1.04933	-0.0838561	0.933171	.
run1	9	22292273	9:22292273:C:G	C	G	N	C	G	G	3191.39	12727.7	0.138804	0.137229	0.139204	0.727928	N	ADD	57344	1.00093	0.0261698	0.950888	1.05361	0.0356588	0.971554	.
run1	9	22292754	9:22292754:C:T	C	T	N	C	T	T	3188.27	12720.5	0.138714	0.137095	0.139125	0.727405	N	ADD	57344	0.999292	0.0261742	0.949321	1.05189	-0.0270435	0.978425	.
run1	9	22293166	9:22293166:G:T	G	T	N	G	T	T	2036.24	8013.97	0.0876309	0.0875576	0.0876495	0.56442	N	ADD	57344	0.990055	0.0351871	0.924077	1.06074	-0.284051	0.776371	.
run1	9	22293346	9:22293346:T:C	T	C	N	T	C	C	3247.19	12969.9	0.141402	0.139628	0.141853	0.740006	N	ADD	57344	0.999172	0.0258098	0.949885	1.05102	-0.0320823	0.974406	.
run1	9	22293804	9:22293804:G:A	G	A	N	A	G	G	2165.7	8891.39	0.0964101	0.0931243	0.0972459	0.562607	N	ADD	57344	0.958859	0.0347849	0.895665	1.02651	-1.20775	0.227142	.
run1	9	22294741	9:22294741:T:C	T	C	N	T	C	C	3367.76	13472.3	0.146834	0.144813	0.147348	0.759919	N	ADD	57344	1.00077	0.0252101	0.952519	1.05146	0.0303773	0.975766	.
run1	9	22294797	9:22294797:T:C	T	C	N	T	C	C	3396.37	13609.4	0.148278	0.146043	0.148847	0.768746	N	ADD	57344	0.99868	0.0249912	0.950942	1.04882	-0.0528468	0.957854	.
run1	9	22295253	9:22295253:A:G	A	G	N	A	G	G	3304.39	13195.6	0.143868	0.142088	0.144321	0.748261	N	ADD	57344	1.0028	0.0255573	0.953804	1.05431	0.109341	0.912932	.
run1	9	22295377	9:22295377:A:G	A	G	N	A	G	G	3806.9	15150.2	0.165293	0.163695	0.165699	0.560909	N	ADD	57344	1.00477	0.0277975	0.951493	1.06103	0.171196	0.864069	.
run1	9	22295796	9:22295796:C:T	C	T	N	C	T	T	3305.06	13195.3	0.143872	0.142116	0.144318	0.748143	N	ADD	57344	1.00326	0.0255607	0.95424	1.05481	0.127472	0.898567	.
run1	9	22295801	9:22295801:C:A	C	A	N	C	A	A	3290.93	13108.5	0.142992	0.141509	0.143369	0.744069	N	ADD	57344	1.00698	0.0256826	0.957546	1.05897	0.270835	0.786518	.
run1	9	22295837	9:22295837:G:T	G	T	N	G	T	T	3286.92	13093.1	0.142823	0.141336	0.143201	0.745113	N	ADD	57344	1.00693	0.0256795	0.957504	1.05891	0.268897	0.788009	.
run1	9	22295848	9:22295848:G:A	G	A	N	G	A	A	3297.05	13161.4	0.143506	0.141772	0.143947	0.748183	N	ADD	57344	1.00336	0.0255819	0.954295	1.05495	0.131234	0.89559	.
run1	9	22295955	9:22295955:G:A	G	A	N	G	A	A	3400.28	13625.2	0.14845	0.146211	0.14902	0.770298	N	ADD	57344	0.99858	0.0249547	0.950914	1.04864	-0.0569358	0.954596	.
run1	9	22296138	9:22296138:T:A	T	A	N	T	A	A	3303.37	13190.1	0.143812	0.142044	0.144262	0.748018	N	ADD	57344	1.00297	0.0255651	0.953957	1.05451	0.116188	0.907503	.
run1	9	22296182	9:22296182:T:C	T	C	N	T	C	C	3369.65	13489.9	0.147003	0.144894	0.14754	0.763571	N	ADD	57344	0.999731	0.0251337	0.951676	1.05021	-0.0107193	0.991447	.
run1	9	22297154	9:22297154:T:C	T	C	N	T	C	C	3225.11	12869.6	0.140335	0.138679	0.140756	0.735012	N	ADD	57344	1.00046	0.0259632	0.950819	1.05268	0.0175244	0.986018	.
run1	9	22297272	9:22297272:C:CT	C	CT	N	C	CT	CT	6295.11	24856.3	0.271618	0.270687	0.271855	0.446593	N	ADD	57344	1.00151	0.0257907	0.952147	1.05344	0.0586786	0.953208	.
run1	9	22297708	9:22297708:G:A	G	A	N	G	A	A	3273.37	13084.5	0.142629	0.140754	0.143106	0.746862	N	ADD	57344	0.998345	0.0256348	0.949424	1.04979	-0.064605	0.948489	.
run1	9	22298403	9:22298403:C:T	C	T	N	C	T	T	2036.08	8010.22	0.0875969	0.0875509	0.0876085	0.565458	N	ADD	57344	0.990754	0.035155	0.924787	1.06143	-0.264223	0.791608	.
run1	9	22298571	9:22298571:CCTT:C	CCTT	C	N	CCTT	C	C	3950.61	15774	0.171985	0.169875	0.172522	0.578277	N	ADD	57344	0.999398	0.0270814	0.947735	1.05388	-0.0222289	0.982265	.
run1	9	22299027	9:22299027:A:G	A	G	N	A	G	G	3420.26	13671.8	0.149031	0.14707	0.149529	0.773036	N	ADD	57344	1.00044	0.0248056	0.952962	1.05028	0.0176498	0.985918	.
run1	9	22299490	9:22299490:G:C	G	C	N	G	C	C	3463.22	13874.8	0.151176	0.148917	0.15175	0.784268	N	ADD	57344	0.997848	0.0245304	0.951007	1.047	-0.0878341	0.930009	.
run1	9	22300246	9:22300246:T:C	T	C	N	T	C	C	3445.12	13804.5	0.150404	0.148139	0.150981	0.786043	N	ADD	57344	0.997136	0.0245453	0.950301	1.04628	-0.116864	0.906968	.
run1	9	22300493	9:22300493:C:T	C	T	N	T	C	C	2130.95	8628.31	0.0938133	0.0916301	0.0943686	0.844122	N	ADD	57344	0.927565	0.0283093	0.877501	0.980486	-2.65609	0.00790522	.
run1	9	22301053	9:22301053:C:T	C	T	N	C	T	T	2395.99	9450.55	0.103294	0.103027	0.103361	0.628266	N	ADD	57344	1.00708	0.0313985	0.946969	1.071	0.224564	0.822318	.
run1	9	22301383	9:22301383:G:T	G	T	N	G	T	T	1655.12	6554.89	0.0715856	0.0711695	0.0716914	0.442655	N	ADD	57344	0.962547	0.0436432	0.883635	1.04851	-0.874638	0.381771	.
run1	9	22301579	9:22301579:AT:A	AT	A	N	AT	A	A	3629.81	14337.1	0.156659	0.156081	0.156806	0.456254	N	ADD	57344	1.00666	0.0307014	0.947873	1.0691	0.216249	0.828794	.
run1	9	22302104	9:22302104:A:G	A	G	N	A	G	G	2680.63	10806.3	0.117597	0.115266	0.118189	1.03836	N	ADD	57344	0.996104	0.0237582	0.950783	1.04358	-0.164318	0.869481	.
run1	9	22302154	9:22302154:C:T	C	T	N	C	T	T	3446.12	13808.7	0.15045	0.148182	0.151027	0.785655	N	ADD	57344	0.997101	0.0245481	0.950263	1.04625	-0.11827	0.905853	.
run1	9	22302427	9:22302427:T:C	T	C	N	T	C	C	3445.58	13805.8	0.15042	0.148159	0.150996	0.785418	N	ADD	57344	0.997183	0.0245537	0.950331	1.04635	-0.11488	0.90854	.
run1	9	22302798	9:22302798:C:T	C	T	N	C	T	T	2871.02	11350.3	0.124	0.123453	0.12414	0.689722	N	ADD	57344	1.00367	0.0277455	0.950545	1.05976	0.131947	0.895027	.
run1	9	22303270	9:22303270:T:C	T	C	N	T	C	C	3448.83	13819.5	0.150568	0.148298	0.151145	0.785094	N	ADD	57344	0.99705	0.0245494	0.950212	1.0462	-0.120325	0.904225	.
run1	9	22303465	9:22303465:A:T	A	T	N	T	A	A	8187	33040.6	0.359476	0.352038	0.361368	0.719409	N	ADD	57344	0.946098	0.0184525	0.912492	0.980941	-3.00279	0.00267516	.
run1	9	22303833	9:22303833:C:T	C	T	N	C	T	T	2878.41	11388.5	0.124397	0.123771	0.124557	0.689695	N	ADD	57344	1.00327	0.0277307	0.9502	1.05931	0.117881	0.906162	.
run1	9	22304078	9:22304078:C:T	C	T	N	T	C	C	8080.47	32605.5	0.354753	0.347457	0.356609	0.720848	N	ADD	57344	0.94723	0.0184912	0.913515	0.982189	-2.93186	0.00336933	.
run1	9	22304230	9:22304230:G:A	G	A	N	G	A	A	3409.3	13664.4	0.148871	0.146599	0.149449	0.778026	N	ADD	57344	0.995972	0.024729	0.94885	1.04543	-0.163211	0.870353	.
run1	9	22305010	9:22305010:C:T	C	T	N	C	T	T	2843.36	11228.6	0.122698	0.122263	0.122808	0.681773	N	ADD	57344	1.00567	0.0280056	0.95196	1.06242	0.202025	0.839897	.
run1	9	22305192	9:22305192:A:G	A	G	N	A	G	G	3501.62	14029.1	0.152855	0.150568	0.153437	0.77381	N	ADD	57344	0.997849	0.0245782	0.95092	1.04709	-0.0876059	0.93019	.
run1	9	22305654	9:22305654:T:C	T	C	N	T	C	C	3477.31	13926.5	0.151749	0.149523	0.152315	0.771016	N	ADD	57344	0.997847	0.0246751	0.950737	1.04729	-0.0873523	0.930391	.
run1	9	22305791	9:22305791:A:G	A	G	N	A	G	G	2062.06	8118	0.0887631	0.088668	0.0887873	0.556673	N	ADD	57344	0.989821	0.0352292	0.923782	1.06058	-0.290414	0.7715	.
run1	9	22305887	9:22305887:G:A	G	A	N	G	A	A	3497.4	14009.8	0.152651	0.150387	0.153226	0.774838	N	ADD	57344	0.998206	0.0245737	0.951269	1.04746	-0.073053	0.941764	.
run1	9	22305971	9:22305971:AAAC:A	AAAC	A	N	AAAC	A	A	3747.12	14978	0.16327	0.161125	0.163816	0.705406	N	ADD	57344	1.00008	0.0250193	0.952223	1.05034	0.00325254	0.997405	.
run1	9	22306392	9:22306392:T:C	T	C	N	T	C	C	3499.66	14020.5	0.152763	0.150484	0.153343	0.774288	N	ADD	57344	0.997999	0.024578	0.951063	1.04725	-0.0814889	0.935053	.
run1	9	22307495	9:22307495:T:C	T	C	N	T	C	C	3214	12915.5	0.140638	0.138201	0.141258	0.733872	N	ADD	57344	0.985717	0.025861	0.936999	1.03697	-0.5563	0.578006	.
run1	9	22308521	9:22308521:C:T	C	T	N	C	T	T	3006.66	11906.8	0.130035	0.129286	0.130226	0.700327	N	ADD	57344	1.00352	0.026999	0.951793	1.05805	0.12998	0.896582	.
run1	9	22308582	9:22308582:T:G	T	G	N	T	G	G	2625.85	10388.7	0.113478	0.112911	0.113622	0.637457	N	ADD	57344	0.992106	0.0297195	0.935968	1.05161	-0.266668	0.789725	.
run1	9	22308834	9:22308834:T:A	T	A	N	T	A	A	3508.32	14057	0.153157	0.150857	0.153742	0.773585	N	ADD	57344	0.997826	0.0245666	0.950919	1.04705	-0.0886015	0.929399	.
run1	9	22309283	9:22309283:G:A	G	A	N	A	G	G	2741.89	9786.64	0.10924	0.1179	0.107037	0.609571	N	ADD	57344	1.12865	0.0300297	1.06414	1.19708	4.0302	5.57306e-05	.
run1	9	22310277	9:22310277:GT:G	GT	G	N	GT	G	G	3381.06	13414.1	0.146442	0.145384	0.146711	0.661368	N	ADD	57344	1.00301	0.0265098	0.952222	1.0565	0.113209	0.909865	.
run1	9	22310986	9:22310986:C:T	C	T	N	C	T	T	3491.18	13983.1	0.152364	0.15012	0.152934	0.774474	N	ADD	57344	0.997889	0.0245875	0.95094	1.04716	-0.0859565	0.931501	.
run1	9	22314882	9:22314882:A:T	A	T	N	A	T	T	3079.45	12187.3	0.133115	0.132415	0.133293	0.698701	N	ADD	57344	1.00678	0.0268429	0.955177	1.06116	0.251565	0.801378	.
run1	9	22314953	9:22314953:T:C	T	C	N	T	C	C	2833.24	11121.6	0.121676	0.121828	0.121638	0.657617	N	ADD	57344	1.01003	0.0284045	0.955339	1.06786	0.351452	0.725249	.
run1	9	22316090	9:22316090:C:T	C	T	N	C	T	T	3425.57	13706.7	0.149381	0.147298	0.149911	0.742564	N	ADD	57344	0.996881	0.0252021	0.948836	1.04736	-0.123963	0.901344	.
run1	9	22316601	9:22316601:G:A	G	A	N	A	G	G	2762.52	9884.9	0.110277	0.118787	0.108112	0.612644	N	ADD	57344	1.124	0.0298589	1.06011	1.19175	3.91498	9.04103e-05	.
run1	9	22317743	9:22317743:A:G	A	G	N	A	G	G	2849.6	11196.8	0.122475	0.122532	0.12246	0.656368	N	ADD	57344	1.00847	0.0283678	0.953931	1.06613	0.297393	0.766166	.
run1	9	22318163	9:22318163:A:C	A	C	N	C	A	A	1266.78	5213.96	0.0565076	0.0544713	0.0570255	0.871459	N	ADD	57344	0.909507	0.0352266	0.848831	0.974521	-2.69264	0.0070889	.
run1	9	22318686	9:22318686:CAA:C	CAA	C	N	CAA	C	C	3772.79	15077.3	0.16436	0.162229	0.164902	0.686882	N	ADD	57344	0.998961	0.0252501	0.950727	1.04964	-0.0411698	0.967161	.
run1	9	22318966	9:22318966:T:C	T	C	N	T	C	C	3507.39	14042.6	0.153024	0.150817	0.153586	0.759775	N	ADD	57344	0.99847	0.0247737	0.951147	1.04815	-0.0618166	0.950709	.
run1	9	22319006	9:22319006:T:G	T	G	N	T	G	G	3043.43	12037.3	0.131494	0.130867	0.131653	0.691813	N	ADD	57344	1.00591	0.0270422	0.953988	1.06067	0.218087	0.827361	.
run1	9	22319337	9:22319337:A:G	A	G	N	A	G	G	3506.88	14041.1	0.153006	0.150795	0.153569	0.75984	N	ADD	57344	0.998411	0.024774	0.95109	1.04809	-0.0641777	0.948829	.
run1	9	22319728	9:22319728:G:A	G	A	N	A	G	G	2115.21	8366.77	0.0913956	0.0909532	0.0915081	0.924368	N	ADD	57344	1.00711	0.0274645	0.954333	1.06281	0.258054	0.796365	.
run1	9	22319802	9:22319802:T:C	T	C	N	C	T	T	2587.48	10408.2	0.113313	0.111261	0.113835	0.97253	N	ADD	57344	0.998351	0.0249213	0.950758	1.04833	-0.066233	0.947192	.
run1	9	22320688	9:22320688:C:CTTCTTCT	C	CTTCTTCT	N	CTTCTTCT	C	C	1939.37	7618.68	0.0833395	0.083392	0.0833262	0.913403	N	ADD	57344	1.01345	0.0286957	0.958026	1.07208	0.465657	0.641461	.
run1	9	22321234	9:22321234:G:A	G	A	N	A	G	G	2050.13	8011.49	0.0877304	0.0881548	0.0876224	0.912281	N	ADD	57344	1.01747	0.0280146	0.963106	1.0749	0.618106	0.536506	.
run1	9	22321957	9:22321957:C:T	C	T	N	T	C	C	1179.94	4774.44	0.051918	0.0507368	0.0522185	0.64573	N	ADD	57344	0.988757	0.042424	0.909867	1.07449	-0.266524	0.789836	.
run1	9	22322249	9:22322249:CCAAAT:C	CCAAAT	C	N	C	CCAAAT	CCAAAT	2095.41	8269.59	0.0903756	0.0901018	0.0904452	0.937272	N	ADD	57344	1.00955	0.027416	0.956737	1.06528	0.346777	0.728759	.
run1	9	22322430	9:22322430:C:T	C	T	N	T	C	C	2639.15	10555.6	0.115049	0.113482	0.115447	0.947346	N	ADD	57344	1.00654	0.0250697	0.958283	1.05724	0.260221	0.794693	.
run1	9	22322678	9:22322678:A:G	A	G	N	G	A	A	2604.02	10474	0.114031	0.111972	0.114555	0.989505	N	ADD	57344	0.999281	0.0246787	0.952097	1.0488	-0.0291588	0.976738	.
run1	9	22323162	9:22323162:C:T	C	T	N	T	C	C	2026.15	7932.36	0.0868313	0.0871236	0.0867569	0.911853	N	ADD	57344	1.01571	0.0281748	0.961139	1.07337	0.553176	0.580143	.
run1	9	22325078	9:22325078:C:A	C	A	N	A	C	C	2681.97	10754.5	0.117157	0.115324	0.117623	0.961001	N	ADD	57344	1.00414	0.0247368	0.956613	1.05402	0.166828	0.867505	.
run1	9	22325460	9:22325460:A:C	A	C	N	C	A	A	2634.12	10560	0.115043	0.113266	0.115496	0.95353	N	ADD	57344	1.00321	0.0249833	0.955266	1.05355	0.128142	0.898037	.
run1	9	22325667	9:22325667:C:CT	C	CT	N	CT	C	C	1348.95	5498.73	0.059707	0.0580044	0.0601401	0.751478	N	ADD	57344	1.00455	0.0377732	0.932867	1.08175	0.120241	0.904292	.
run1	9	22325876	9:22325876:G:GT	G	GT	N	GT	G	G	4042.18	15934.2	0.17418	0.173812	0.174273	0.574505	N	ADD	57344	1.01709	0.0260908	0.966387	1.07045	0.649496	0.516018	.
run1	9	22326933	9:22326933:T:C	T	C	N	C	T	T	2698.12	10824.2	0.117905	0.116018	0.118385	0.958423	N	ADD	57344	1.00348	0.024708	0.956046	1.05327	0.140725	0.888087	.
run1	9	22327722	9:22327722:A:G	A	G	N	G	A	A	2636.61	10568.4	0.115139	0.113373	0.115588	0.954182	N	ADD	57344	1.00338	0.0249642	0.955466	1.05369	0.135124	0.892514	.
run1	9	22328194	9:22328194:C:T	C	T	N	T	C	C	2649.41	10647.8	0.115942	0.113924	0.116455	0.95677	N	ADD	57344	1.00109	0.0249198	0.953368	1.0512	0.0436366	0.965194	.
run1	9	22329058	9:22329058:A:G	A	G	N	G	A	A	2688.16	10787.7	0.1175	0.11559	0.117986	0.956546	N	ADD	57344	1.00222	0.0247549	0.954756	1.05205	0.0896584	0.928559	.
run1	9	22329194	9:22329194:T:TCTTG	T	TCTTG	N	TCTTG	T	T	2648.09	10607.5	0.115579	0.113867	0.116015	0.952465	N	ADD	57344	1.00511	0.0249944	0.957061	1.05558	0.204058	0.838308	.
run1	9	22329713	9:22329713:C:T	C	T	N	T	C	C	1652.32	6496.9	0.0710555	0.071049	0.0710572	0.904346	N	ADD	57344	0.994826	0.0307038	0.936724	1.05653	-0.168964	0.865825	.
run1	9	22329863	9:22329863:G:A	G	A	N	A	G	G	2695.7	10812.3	0.117781	0.115914	0.118255	0.959109	N	ADD	57344	1.0038	0.0247102	0.956341	1.05361	0.153408	0.878077	.
run1	9	22330415	9:22330415:A:G	A	G	N	G	A	A	1872.15	7373.73	0.0806176	0.0805016	0.0806471	0.899927	N	ADD	57344	0.997784	0.029164	0.94235	1.05648	-0.0760591	0.939372	.
run1	9	22330424	9:22330424:T:G	T	G	N	G	T	T	2559.51	10440	0.113347	0.110058	0.114183	0.654486	N	ADD	57344	0.975287	0.0301956	0.919242	1.03475	-0.828697	0.407276	.
run1	9	22330615	9:22330615:A:T	A	T	N	T	A	A	2642.02	10582.3	0.115307	0.113606	0.11574	0.954484	N	ADD	57344	1.00516	0.0249935	0.957106	1.05562	0.205844	0.836913	.
run1	9	22331418	9:22331418:G:T	G	T	N	T	G	G	2133.92	8420.69	0.0920289	0.0917579	0.0920979	0.918757	N	ADD	57344	1.00944	0.0274987	0.956477	1.06534	0.341759	0.732532	.
run1	9	22332569	9:22332569:A:G	A	G	N	A	G	G	8312.99	33521.1	0.364764	0.357456	0.366623	0.838537	N	ADD	57344	0.953211	0.0170571	0.92187	0.985616	-2.80935	0.00496412	.
run1	9	22332703	9:22332703:G:A	G	A	N	G	A	A	11004.7	44277.7	0.482024	0.473198	0.484269	0.877316	N	ADD	57344	0.961008	0.0160593	0.93123	0.991737	-2.47663	0.0132631	.
run1	9	22332998	9:22332998:G:A	G	A	N	G	A	A	11258.5	45124.7	0.491623	0.484112	0.493533	0.885614	N	ADD	57344	0.966957	0.0159838	0.937134	0.997729	-2.10219	0.035537	.
run1	9	22333578	9:22333578:T:C	T	C	N	C	T	T	4597.32	16669.7	0.185433	0.197683	0.182318	0.702815	N	ADD	57344	1.1012	0.0227052	1.05327	1.15131	4.24561	2.18e-05	.
run1	9	22334145	9:22334145:T:G	T	G	N	T	G	G	8365.95	33795.2	0.367616	0.359733	0.369622	0.844738	N	ADD	57344	0.949505	0.0169806	0.918425	0.981638	-3.05136	0.0022781	.
run1	9	22334336	9:22334336:G:A	G	A	N	G	A	A	10450.4	42027.2	0.457569	0.449365	0.459656	0.858929	N	ADD	57344	0.954303	0.016192	0.924493	0.985074	-2.88872	0.00386807	.
run1	9	22336242	9:22336242:G:A	G	A	N	G	A	A	11194.6	44938.4	0.489441	0.481364	0.491496	0.886577	N	ADD	57344	0.963819	0.0159713	0.934116	0.994467	-2.30734	0.0210358	.
run1	9	22336434	9:22336434:G:A	G	A	N	G	A	A	8777.05	35349.3	0.384751	0.37741	0.386619	0.858997	N	ADD	57344	0.955498	0.0166332	0.924851	0.987161	-2.73682	0.00620361	.
run1	9	22336954	9:22336954:G:A	G	A	N	G	A	A	10711.8	42946.8	0.467865	0.460602	0.469712	0.879129	N	ADD	57344	0.959818	0.0159844	0.930214	0.990364	-2.56572	0.0102963	.
run1	9	22336996	9:22336996:G:C	G	C	N	G	C	C	10466.8	42171	0.458965	0.450069	0.461228	0.866006	N	ADD	57344	0.951617	0.0161349	0.921995	0.982192	-3.07361	0.00211487	.
run1	9	22337197	9:22337197:T:C	T	C	N	T	C	C	10855.3	43618.5	0.474974	0.466774	0.47706	0.871199	N	ADD	57344	0.962573	0.0161142	0.932647	0.993459	-2.36718	0.0179242	.
run1	9	22337323	9:22337323:T:C	T	C	N	T	C	C	10364.7	41628.2	0.453342	0.445679	0.455292	0.864487	N	ADD	57344	0.958718	0.0161588	0.92883	0.989567	-2.60901	0.00908044	.
run1	9	22337671	9:22337671:T:G	T	G	N	T	G	G	10491.4	42366	0.46088	0.451128	0.463361	0.867551	N	ADD	57344	0.95222	0.0161466	0.922557	0.982836	-3.03218	0.00242793	.
run1	9	22338128	9:22338128:C:T	C	T	N	C	T	T	11082	44459.8	0.484286	0.476522	0.48626	0.881895	N	ADD	57344	0.964594	0.0160098	0.934796	0.995341	-2.25163	0.0243454	.
run1	9	22338189	9:22338189:G:T	G	T	N	G	T	T	10931.7	43983.1	0.478819	0.470061	0.481047	0.877746	N	ADD	57344	0.959751	0.0160499	0.93003	0.990422	-2.55959	0.0104796	.
run1	9	22338248	9:22338248:T:G	T	G	N	T	G	G	11030.7	44348.8	0.48287	0.474316	0.485046	0.881025	N	ADD	57344	0.96031	0.0160105	0.930643	0.990922	-2.52955	0.0114209	.
run1	9	22338570	9:22338570:G:A	G	A	N	G	A	A	10943.3	44022.3	0.479262	0.470558	0.481475	0.875468	N	ADD	57344	0.959974	0.016071	0.930208	0.990694	-2.54176	0.0110297	.
run1	9	22338574	9:22338574:A:G	A	G	N	A	G	G	11108.7	44713.4	0.486729	0.477668	0.489034	0.887369	N	ADD	57344	0.959712	0.015968	0.930141	0.990222	-2.5753	0.0100153	.
run1	9	22338793	9:22338793:A:T	A	T	N	A	T	T	8599.6	34701	0.377551	0.36978	0.379528	0.862144	N	ADD	57344	0.951101	0.0166949	0.920484	0.982737	-3.00299	0.00267339	.
run1	9	22338911	9:22338911:C:A	C	A	N	C	A	A	10924.8	43945.9	0.478435	0.469764	0.480641	0.878775	N	ADD	57344	0.960443	0.0160416	0.930715	0.99112	-2.51602	0.0118689	.
run1	9	22339144	9:22339144:C:T	C	T	N	C	T	T	11168	44851.2	0.488449	0.480222	0.490542	0.832692	N	ADD	57344	0.960277	0.0164679	0.929777	0.991776	-2.4614	0.0138396	.
run1	9	22339157	9:22339157:ATTGAT:A	ATTGAT	A	N	ATTGAT	A	A	11174.6	44936.3	0.489249	0.480506	0.491473	0.839678	N	ADD	57344	0.959602	0.0164132	0.929224	0.990974	-2.5124	0.0119912	.
run1	9	22339584	9:22339584:C:A	C	A	N	C	A	A	11335.4	45452.7	0.495153	0.487419	0.49712	0.837215	N	ADD	57344	0.962545	0.0164261	0.93205	0.994038	-2.32403	0.020124	.
run1	9	22340159	9:22340159:T:C	T	C	N	T	C	C	8637.71	34842.6	0.379118	0.371418	0.381077	0.843399	N	ADD	57344	0.950814	0.0168681	0.919894	0.982774	-2.99005	0.00278929	.
run1	9	22340733	9:22340733:T:C	T	C	N	C	T	T	2175.3	8762.6	0.0953709	0.0935372	0.0958373	0.531795	N	ADD	57344	0.996103	0.0354263	0.929286	1.06772	-0.110216	0.912238	.
run1	9	22340926	9:22340926:G:GA	G	GA	N	G	GA	GA	10451.5	41894.1	0.456418	0.449411	0.4582	0.889987	N	ADD	57344	0.963366	0.015916	0.933778	0.993891	-2.34496	0.0190293	.
run1	9	22341594	9:22341594:G:C	G	C	N	G	C	C	10689.7	42982.5	0.467984	0.459653	0.470103	0.912921	N	ADD	57344	0.96393	0.015756	0.934618	0.994162	-2.33158	0.0197227	.
run1	9	22341666	9:22341666:A:G	A	G	N	A	G	G	10112.5	40724.3	0.443262	0.434836	0.445405	0.905696	N	ADD	57344	0.957244	0.0158219	0.928016	0.987394	-2.76177	0.00574889	.
run1	9	22341705	9:22341705:G:C	G	C	N	G	C	C	11013.9	44333	0.482587	0.473595	0.484874	0.932695	N	ADD	57344	0.961991	0.015576	0.933067	0.991812	-2.4878	0.0128537	.
run1	9	22342373	9:22342373:A:G	A	G	N	A	G	G	10303.1	41658.5	0.45307	0.44303	0.455623	0.90802	N	ADD	57344	0.953184	0.0158074	0.924106	0.983178	-3.03318	0.00241988	.
run1	9	22342482	9:22342482:T:C	T	C	N	T	C	C	11046.7	44281	0.482419	0.475004	0.484305	0.883873	N	ADD	57344	0.96727	0.0159909	0.937424	0.998066	-2.08103	0.0374311	.
run1	9	22342523	9:22342523:C:G	C	G	N	C	G	G	10892.5	43716.5	0.476153	0.468373	0.478131	0.919049	N	ADD	57344	0.966231	0.0156938	0.936962	0.996413	-2.18894	0.0286012	.
run1	9	22345329	9:22345329:T:C	T	C	N	T	C	C	10737.2	43232.9	0.470582	0.461695	0.472842	0.925561	N	ADD	57344	0.957944	0.0156123	0.929075	0.98771	-2.75206	0.00592225	.
run1	9	22345667	9:22345667:C:T	C	T	N	C	T	T	11285.8	45336.7	0.493709	0.485284	0.495852	0.947883	N	ADD	57344	0.964136	0.0154417	0.935394	0.993762	-2.36521	0.0180197	.
run1	9	22345789	9:22345789:A:G	A	G	N	A	G	G	10855.9	43652.7	0.475277	0.4668	0.477433	0.930011	N	ADD	57344	0.959184	0.0155564	0.93038	0.98888	-2.67876	0.00738943	.
run1	9	22346105	9:22346105:G:T	G	T	N	G	T	T	11209	45019.5	0.490273	0.481982	0.492382	0.942834	N	ADD	57344	0.963596	0.01547	0.934817	0.99326	-2.39711	0.0165251	.
run1	9	22346918	9:22346918:CA:C	CA	C	N	CA	C	C	10756.1	43156	0.470077	0.462511	0.472001	0.924964	N	ADD	57344	0.960782	0.0155723	0.931901	0.990558	-2.56915	0.010195	.
run1	9	22347178	9:22347178:C:A	C	A	N	C	A	A	11127.8	44693.3	0.486722	0.478491	0.488815	1.004	N	ADD	57344	0.966567	0.0150119	0.938542	0.995429	-2.26516	0.0235031	.
run1	9	22347544	9:22347544:C:G	C	G	N	C	G	G	8958.04	36131.9	0.393153	0.385193	0.395178	0.912218	N	ADD	57344	0.952373	0.0160839	0.922819	0.982874	-3.03399	0.00241342	.
run1	9	22348828	9:22348828:A:T	A	T	N	T	A	A	11086.4	42794.8	0.469806	0.476711	0.46805	0.857674	N	ADD	57344	1.0328	0.0161983	1.00052	1.06611	1.99213	0.046357	.
run1	9	22352551	9:22352551:G:A	G	A	N	A	G	G	11462.5	44148.8	0.484892	0.492884	0.48286	0.829752	N	ADD	57344	1.03824	0.0164846	1.00523	1.07233	2.27663	0.0228086	.
run1	9	22352710	9:22352710:A:T	A	T	N	T	A	A	11506.2	44263.7	0.486275	0.494761	0.484116	0.834916	N	ADD	57344	1.04055	0.0164455	1.00754	1.07463	2.41691	0.0156527	.
run1	9	22352736	9:22352736:T:C	T	C	N	C	T	T	11645.3	44918.1	0.493194	0.500743	0.491274	0.814567	N	ADD	57344	1.03848	0.0165791	1.00528	1.07278	2.27741	0.0227616	.
run1	9	22352781	9:22352781:A:G	A	G	N	G	A	A	11271.8	43350.1	0.476265	0.484684	0.474124	0.814965	N	ADD	57344	1.04057	0.0166397	1.00718	1.07506	2.38989	0.0168536	.
run1	9	22352817	9:22352817:A:C	A	C	N	C	A	A	11556	44545.2	0.489164	0.496902	0.487195	0.839162	N	ADD	57344	1.03593	0.0163775	1.0032	1.06972	2.15519	0.0311467	.
run1	9	22353145	9:22353145:G:A	G	A	N	A	G	G	11104	42872.6	0.470639	0.477468	0.468901	0.798865	N	ADD	57344	1.03493	0.0168117	1.00138	1.0696	2.04209	0.0411429	.
run1	9	22353339	9:22353339:TC:T	TC	T	N	T	TC	TC	11604.7	44561.5	0.489731	0.499	0.487373	0.904361	N	ADD	57344	1.0416	0.0158139	1.00981	1.07439	2.5773	0.00995769	.
run1	9	22353759	9:22353759:A:T	A	T	N	A	T	T	11370.1	45688.5	0.497512	0.488911	0.499699	0.923583	N	ADD	57344	0.963548	0.0156266	0.934484	0.993516	-2.37627	0.0174887	.
run1	9	22354499	9:22354499:A:G	A	G	N	G	A	A	11617.9	44910.8	0.492892	0.499568	0.491194	0.85762	N	ADD	57344	1.03132	0.0162311	0.999031	1.06466	1.90021	0.0574056	.
run1	9	22354501	9:22354501:A:G	A	G	N	G	A	A	11617.9	44910.8	0.492892	0.499568	0.491194	0.85762	N	ADD	57344	1.03132	0.0162311	0.999031	1.06466	1.90021	0.0574056	.
run1	9	22354807	9:22354807:T:A	T	A	N	T	A	A	10848.9	43457.6	0.473515	0.466499	0.4753	0.9002	N	ADD	57344	0.967648	0.0158021	0.938138	0.998087	-2.08117	0.0374184	.
run1	9	22354829	9:22354829:G:A	G	A	N	G	A	A	11174.4	44924.9	0.489148	0.480496	0.491348	0.938202	N	ADD	57344	0.963397	0.0155291	0.934517	0.993171	-2.40125	0.0163392	.
run1	9	22356187	9:22356187:G:A	G	A	N	G	A	A	8963.42	36118.1	0.393079	0.385424	0.395027	0.902126	N	ADD	57344	0.953637	0.0161819	0.923866	0.984368	-2.93364	0.00335017	.
run1	9	22356481	9:22356481:G:T	G	T	N	G	T	T	10979.6	44086.8	0.480141	0.47212	0.482181	0.924632	N	ADD	57344	0.965706	0.0156356	0.936561	0.995759	-2.23181	0.0256276	.
run1	9	22356514	9:22356514:T:C	T	C	N	T	C	C	10839	43585.3	0.474542	0.466075	0.476696	0.919835	N	ADD	57344	0.958823	0.0156475	0.929863	0.988684	-2.68728	0.0072037	.
run1	9	22356694	9:22356694:A:G	A	G	N	A	G	G	8822.94	35576.9	0.387136	0.379383	0.389108	0.895964	N	ADD	57344	0.953192	0.0162871	0.923245	0.984111	-2.94334	0.00324695	.
run1	9	22358389	9:22358389:A:G	A	G	N	A	G	G	11123.4	44647.2	0.486282	0.478303	0.488311	0.917172	N	ADD	57344	0.964777	0.0156899	0.93556	0.994907	-2.28542	0.0222884	.
run1	9	22358625	9:22358625:C:T	C	T	N	C	T	T	11154.9	44766.4	0.487595	0.479655	0.489614	0.920015	N	ADD	57344	0.964914	0.0156649	0.935738	0.994999	-2.28004	0.0226055	.
run1	9	22358659	9:22358659:C:T	C	T	N	T	C	C	1987.67	7871.54	0.0859655	0.0854691	0.0860917	0.911983	N	ADD	57344	0.956809	0.0280644	0.905601	1.01091	-1.57321	0.11567	.
run1	9	22358974	9:22358974:G:A	G	A	N	G	A	A	9036.49	36366.9	0.395886	0.388566	0.397748	0.894048	N	ADD	57344	0.954977	0.0162309	0.925076	0.985845	-2.83828	0.00453569	.
run1	9	22359488	9:22359488:T:G	T	G	N	T	G	G	11009.2	44168.6	0.481113	0.473393	0.483076	0.91535	N	ADD	57344	0.966651	0.015712	0.937337	0.996882	-2.15871	0.0308726	.
run1	9	22360238	9:22360238:T:C	T	C	N	T	C	C	10436.1	41854.1	0.455934	0.448747	0.457763	0.90311	N	ADD	57344	0.961163	0.0157993	0.931855	0.991392	-2.50718	0.0121699	.
run1	9	22360241	9:22360241:T:G	T	G	N	T	G	G	8948.82	36019.1	0.392089	0.384796	0.393944	0.887256	N	ADD	57344	0.956606	0.0163092	0.926511	0.987678	-2.72018	0.00652473	.
run1	9	22360387	9:22360387:T:C	T	C	N	T	C	C	10909.3	43784.7	0.476894	0.469095	0.478877	0.908271	N	ADD	57344	0.964312	0.0157652	0.934971	0.994574	-2.3051	0.021161	.
run1	9	22361549	9:22361549:T:C	T	C	N	T	C	C	10403.8	41735.7	0.454621	0.447361	0.456467	0.901319	N	ADD	57344	0.960551	0.0158195	0.931225	0.9908	-2.54424	0.0109516	.
run1	9	22361811	9:22361811:C:G	C	G	N	C	G	G	11254.2	45252.4	0.492699	0.483926	0.49493	0.924409	N	ADD	57344	0.962622	0.0156458	0.933551	0.992598	-2.4348	0.0149	.
run1	9	22362104	9:22362104:T:G	T	G	N	G	T	T	1601.18	6173.6	0.0677907	0.06885	0.0675212	1.0084	N	ADD	57344	1.01015	0.0295495	0.953311	1.07038	0.341857	0.732459	.
run1	9	22362256	9:22362256:T:G	T	G	N	T	G	G	10925.6	43929.1	0.478295	0.469798	0.480457	0.913957	N	ADD	57344	0.963448	0.0157372	0.934185	0.993628	-2.36616	0.0179737	.
run1	9	22362742	9:22362742:C:T	C	T	N	C	T	T	11222	45071.3	0.490839	0.482544	0.492949	0.923807	N	ADD	57344	0.964706	0.0156456	0.935572	0.994747	-2.29661	0.021641	.
run1	9	22362790	9:22362790:T:C	T	C	N	T	C	C	10175.1	40826	0.444695	0.437526	0.446518	0.875406	N	ADD	57344	0.957884	0.0160903	0.928147	0.988574	-2.6742	0.00749076	.
run1	9	22362841	9:22362841:T:A	T	A	N	T	A	A	11016.8	44236.6	0.481771	0.47372	0.483819	0.915016	N	ADD	57344	0.965155	0.0157181	0.935875	0.995351	-2.25642	0.0240441	.
run1	9	22362930	9:22362930:CAGAGGGCTGATTGGTGTATTTACAATCCTCTAGCAAAAGGT:C	CAGAGGGCTGATTGGTGTATTTACAATCCTCTAGCAAAAGGT	C	N	CAGAGGGCTGATTGGTGTATTTACAATCCTCTAGCAAAAGGT	C	C	11048.7	44368.7	0.483202	0.475091	0.485265	0.894873	N	ADD	57344	0.965065	0.0158967	0.93546	0.995607	-2.23693	0.0252906	.
run1	9	22363002	9:22363002:T:C	T	C	N	T	C	C	10947.5	43935.6	0.478542	0.470738	0.480527	0.891876	N	ADD	57344	0.965054	0.0159098	0.935425	0.995621	-2.23583	0.0253631	.
run1	9	22363052	9:22363052:A:G	A	G	N	A	G	G	10870.2	43652.5	0.4754	0.467414	0.477431	0.911468	N	ADD	57344	0.964563	0.0157456	0.935251	0.994794	-2.29143	0.0219383	.
run1	9	22363307	9:22363307:C:T	C	T	N	T	C	C	1581.94	6116.49	0.0671249	0.0680227	0.0668966	0.981623	N	ADD	57344	1.0086	0.0301096	0.950799	1.06991	0.284344	0.776147	.
run1	9	22363442	9:22363442:T:C	T	C	N	T	C	C	10325	41435.9	0.451319	0.443971	0.453188	0.900561	N	ADD	57344	0.960688	0.015838	0.931325	0.990978	-2.53221	0.0113346	.
run1	9	22363491	9:22363491:T:C	T	C	N	C	T	T	1562.93	6031.13	0.0662149	0.0672055	0.065963	0.987099	N	ADD	57344	1.00949	0.0302025	0.951463	1.07105	0.312585	0.754596	.
run1	9	22363883	9:22363883:C:T	C	T	N	C	T	T	11146	44801.8	0.487826	0.479275	0.490001	0.920709	N	ADD	57344	0.962802	0.0156733	0.933675	0.992837	-2.4186	0.0155805	.
run1	9	22364080	9:22364080:G:A	G	A	N	G	A	A	10980.4	44134.4	0.480563	0.472155	0.482702	0.914703	N	ADD	57344	0.964009	0.0157301	0.934742	0.994193	-2.33022	0.0197943	.
run1	9	22364573	9:22364573:T:A	T	A	N	T	A	A	8487.37	34256.2	0.372694	0.364954	0.374663	0.886208	N	ADD	57344	0.954475	0.0164966	0.924108	0.98584	-2.82443	0.00473647	.
run1	9	22365968	9:22365968:C:CT	C	CT	N	C	CT	CT	11212.1	45085.6	0.490877	0.482116	0.493106	0.890739	N	ADD	57344	0.962519	0.0159258	0.932939	0.993037	-2.39869	0.0164537	.
run1	9	22366014	9:22366014:A:G	A	G	N	G	A	A	1413.46	5617.04	0.0613011	0.0607783	0.0614341	0.936298	N	ADD	57344	0.98387	0.0324765	0.923196	1.04853	-0.500716	0.616571	.
run1	9	22366015	9:22366015:T:C	T	C	N	C	T	T	1648.28	6501.3	0.0710587	0.0708753	0.0711054	0.932659	N	ADD	57344	1.00469	0.0305362	0.946319	1.06665	0.153088	0.878329	.
run1	9	22366218	9:22366218:A:G	A	G	N	A	G	G	11056.9	44496.6	0.484389	0.475445	0.486664	0.91692	N	ADD	57344	0.961683	0.0157024	0.932536	0.99174	-2.48821	0.0128389	.
run1	9	22366367	9:22366367:A:G	A	G	N	A	G	G	10858.2	43700.4	0.475713	0.466899	0.477955	0.903602	N	ADD	57344	0.960309	0.0158308	0.93097	0.990572	-2.55833	0.0105176	.
run1	9	22366400	9:22366400:T:C	T	C	N	T	C	C	10104.7	40594.6	0.442063	0.434499	0.443987	0.886884	N	ADD	57344	0.957284	0.0159924	0.927743	0.987764	-2.72977	0.00633787	.
run1	9	22366784	9:22366784:CA:C	CA	C	N	CA	C	C	10450.8	42005	0.457379	0.449382	0.459413	0.878504	N	ADD	57344	0.958277	0.0160187	0.928659	0.988841	-2.66052	0.00780203	.
run1	9	22366889	9:22366889:G:A	G	A	N	G	A	A	10906	43863.4	0.477552	0.468956	0.479738	0.90787	N	ADD	57344	0.962419	0.0157848	0.9331	0.99266	-2.4267	0.0152368	.
run1	9	22368104	9:22368104:C:G	C	G	N	C	G	G	10900.2	43804.8	0.47699	0.468707	0.479097	0.897493	N	ADD	57344	0.963137	0.0158686	0.933643	0.993563	-2.36691	0.0179373	.
run1	9	22368121	9:22368121:C:T	C	T	N	C	T	T	10553.1	42350.8	0.461285	0.453779	0.463194	0.889385	N	ADD	57344	0.96048	0.0159063	0.930998	0.990895	-2.535	0.0112446	.
run1	9	22368818	9:22368818:C:T	C	T	N	C	T	T	10932.5	43928.6	0.47835	0.470093	0.480451	0.897883	N	ADD	57344	0.963916	0.0158673	0.9344	0.994364	-2.31613	0.020551	.
run1	9	22369400	9:22369400:A:G	A	G	N	G	A	A	2086.74	8301.8	0.0905809	0.0897292	0.0907976	0.903463	N	ADD	57344	0.952079	0.0275806	0.901979	1.00496	-1.78051	0.0749931	.
run1	9	22369541	9:22369541:A:G	A	G	N	A	G	G	11063.3	44439.2	0.483943	0.475717	0.486036	0.898988	N	ADD	57344	0.96324	0.0158482	0.93378	0.99363	-2.36321	0.0181173	.
run1	9	22369654	9:22369654:G:C	G	C	N	G	C	C	10393.7	41735.6	0.454532	0.446926	0.456466	0.887292	N	ADD	57344	0.960621	0.0159453	0.931064	0.991116	-2.51958	0.0117495	.
run1	9	22370116	9:22370116:T:C	T	C	N	T	C	C	11245.1	45195.1	0.49212	0.483536	0.494303	0.906299	N	ADD	57344	0.96317	0.0157868	0.933825	0.993438	-2.37698	0.0174548	.
run1	9	22370253	9:22370253:G:GA	G	GA	N	G	GA	GA	11131.9	44688.8	0.486718	0.478668	0.488765	0.869356	N	ADD	57344	0.963683	0.0161135	0.933724	0.994604	-2.29576	0.0216897	.
run1	9	22370745	9:22370745:G:A	G	A	N	G	A	A	11122.8	44630.7	0.486132	0.478277	0.488129	0.897657	N	ADD	57344	0.964461	0.0158518	0.934957	0.994896	-2.28276	0.0224447	.
run1	9	22370901	9:22370901:A:C	A	C	N	A	C	C	11288.6	45306.7	0.493472	0.485407	0.495523	0.904564	N	ADD	57344	0.964968	0.015795	0.935553	0.995309	-2.25768	0.0239659	.
run1	9	22371042	9:22371042:G:A	G	A	N	G	A	A	11135.6	44669.4	0.486581	0.478826	0.488553	0.896478	N	ADD	57344	0.964771	0.0158586	0.935245	0.995229	-2.26151	0.0237275	.
run1	9	22371056	9:22371056:G:C	G	C	N	G	C	C	11137.9	44683.8	0.486726	0.478924	0.48871	0.897067	N	ADD	57344	0.964635	0.0158548	0.935121	0.995082	-2.27093	0.0231514	.
run1	9	22371903	9:22371903:T:A	T	A	N	T	A	A	11171.7	44808.7	0.48811	0.480377	0.490077	0.896712	N	ADD	57344	0.96475	0.0158566	0.935228	0.995204	-2.26317	0.0236254	.
run1	9	22372784	9:22372784:G:T	G	T	N	G	T	T	11219.8	45040.4	0.49055	0.482449	0.492611	0.903765	N	ADD	57344	0.96523	0.0158024	0.935793	0.995593	-2.23945	0.0251265	.
run1	9	22372817	9:22372817:C:T	C	T	N	C	T	T	11233.8	45093.9	0.491138	0.483048	0.493196	0.901183	N	ADD	57344	0.965079	0.0158263	0.935603	0.995484	-2.24596	0.0247066	.
run1	9	22372940	9:22372940:G:A	G	A	N	G	A	A	10630.7	42580.6	0.463966	0.457118	0.465707	0.885438	N	ADD	57344	0.962692	0.0159286	0.933101	0.99322	-2.38704	0.0169846	.
run1	9	22372958	9:22372958:A:ACC	A	ACC	N	A	ACC	ACC	10801.1	43236.8	0.471173	0.464443	0.472885	0.867421	N	ADD	57344	0.967294	0.0161004	0.937246	0.998305	-2.06535	0.0388902	.
run1	9	22372963	9:22372963:T:C	T	C	N	T	C	C	11090.7	44513.7	0.484832	0.476898	0.48685	0.899695	N	ADD	57344	0.965719	0.0158402	0.936198	0.996171	-2.20216	0.027654	.
run1	9	22373125	9:22373125:G:GTA	G	GTA	N	G	GTA	GTA	11298.8	45254.5	0.493106	0.485846	0.494952	0.839199	N	ADD	57344	0.965262	0.01636	0.934801	0.996714	-2.16112	0.0306858	.
run1	9	22373457	9:22373457:C:T	C	T	N	C	T	T	10883.5	43557.1	0.474685	0.467989	0.476388	0.889708	N	ADD	57344	0.96686	0.0158898	0.937213	0.997445	-2.12094	0.0339264	.
run1	9	22374032	9:22374032:C:T	C	T	N	C	T	T	11001.7	44100.2	0.48045	0.473067	0.482328	0.89843	N	ADD	57344	0.967523	0.0158436	0.937941	0.998039	-2.08384	0.0371746	.
run1	9	22375117	9:22375117:G:A	G	A	N	G	A	A	8972.92	36051.3	0.39258	0.385832	0.394296	0.903528	N	ADD	57344	0.977325	0.0161612	0.946853	1.00878	-1.41921	0.155839	.
run1	9	22375184	9:22375184:C:T	C	T	N	C	T	T	8967.07	36021.8	0.392272	0.385581	0.393974	0.904258	N	ADD	57344	0.977525	0.0161572	0.947055	1.00898	-1.40686	0.159469	.
run1	9	22375435	9:22375435:A:G	A	G	N	A	G	G	8607.12	34521.8	0.376054	0.370103	0.377568	0.894233	N	ADD	57344	0.977446	0.0163422	0.946634	1.00926	-1.39591	0.162742	.
run1	9	22376805	9:22376805:C:T	C	T	N	C	T	T	8827.91	35556.5	0.387001	0.379597	0.388884	0.902254	N	ADD	57344	0.971301	0.0162045	0.940937	1.00264	-1.79699	0.0723379	.
run1	9	22376970	9:22376970:G:A	G	A	N	G	A	A	7981.89	32116.5	0.34963	0.343218	0.351261	0.878314	N	ADD	57344	0.965527	0.0167964	0.934259	0.997841	-2.08865	0.0367396	.
run1	9	22377055	9:22377055:A:G	A	G	N	A	G	G	8836.92	35610.6	0.387552	0.379984	0.389476	0.907365	N	ADD	57344	0.970602	0.0161571	0.940347	1.00183	-1.84678	0.0647795	.
run1	9	22377712	9:22377712:G:A	G	A	N	G	A	A	7889.85	31720.3	0.345373	0.339261	0.346928	0.898636	N	ADD	57344	0.967402	0.0166567	0.936329	0.999505	-1.98967	0.0466271	.
run1	9	22377740	9:22377740:TA:T	TA	T	N	TA	T	T	8730.25	35167.3	0.382756	0.375398	0.384627	0.935367	N	ADD	57344	0.972768	0.01595	0.942828	1.00366	-1.73101	0.0834508	.
run1	9	22377935	9:22377935:G:A	G	A	N	G	A	A	8774.07	35335.6	0.384606	0.377282	0.386469	0.928763	N	ADD	57344	0.972575	0.0159907	0.942566	1.00354	-1.73898	0.0820376	.
run1	9	22377966	9:22377966:G:A	G	A	N	G	A	A	7890.73	31719.9	0.345377	0.339299	0.346923	0.898619	N	ADD	57344	0.967611	0.0166563	0.936533	0.999721	-1.97672	0.0480738	.
run1	9	22378131	9:22378131:GT:G	GT	G	N	G	GT	GT	2005.28	7957.02	0.0868644	0.0862264	0.0870267	0.872244	N	ADD	57344	0.957096	0.0285342	0.905039	1.01215	-1.53682	0.124338	.
run1	9	22378431	9:22378431:G:A	G	A	N	G	A	A	8847.64	35656	0.388041	0.380445	0.389973	0.923893	N	ADD	57344	0.971774	0.016008	0.941757	1.00275	-1.78863	0.0736743	.
run1	9	22378745	9:22378745:C:G	C	G	N	C	G	G	8645.39	34892.1	0.379617	0.371749	0.381618	0.926622	N	ADD	57344	0.970557	0.0160555	0.940491	1.00158	-1.86134	0.0626956	.
run1	9	22378832	9:22378832:G:C	G	C	N	G	C	C	7682.64	30860.5	0.336069	0.330351	0.337524	0.897516	N	ADD	57344	0.96815	0.0167992	0.936792	1.00056	-1.92677	0.0540086	.
run1	9	22379219	9:22379219:T:G	T	G	N	G	T	T	5979.42	21971.3	0.243711	0.257113	0.240302	1.00465	N	ADD	57344	1.06306	0.0172535	1.02772	1.09963	3.54449	0.000393367	.
run1	9	22379370	9:22379370:C:T	C	T	N	C	T	T	8356.8	33700.7	0.366713	0.35934	0.368588	1.00195	N	ADD	57344	0.97378	0.0155456	0.944557	1.00391	-1.70918	0.0874182	.
run1	9	22380028	9:22380028:G:A	G	A	N	G	A	A	8786.86	35373.2	0.385045	0.377832	0.386879	0.92882	N	ADD	57344	0.973207	0.0159869	0.943185	1.00418	-1.69882	0.089354	.
run1	9	22381202	9:22381202:G:T	G	T	N	G	T	T	8847.17	35661.8	0.388087	0.380425	0.390036	0.921794	N	ADD	57344	0.971291	0.0160284	0.941252	1.00229	-1.81736	0.0691616	.
run1	9	22381409	9:22381409:G:T	G	T	N	T	G	G	1650.86	6604.2	0.0719784	0.0709865	0.0722307	0.897778	N	ADD	57344	0.965129	0.0307957	0.908599	1.02518	-1.15255	0.249096	.
run1	9	22381732	9:22381732:C:T	C	T	N	C	T	T	8844.13	35647.8	0.387939	0.380294	0.389883	0.922102	N	ADD	57344	0.971321	0.0160265	0.941285	1.00232	-1.81562	0.0694293	.
run1	9	22381875	9:22381875:G:A	G	A	N	G	A	A	7677.17	30845.7	0.335893	0.330116	0.337363	0.895283	N	ADD	57344	0.967684	0.0168233	0.936296	1.00012	-1.95265	0.0508605	.
run1	9	22381955	9:22381955:G:A	G	A	N	A	G	G	1988.36	7844.85	0.0857388	0.0854989	0.0857998	0.93523	N	ADD	57344	0.963321	0.0277088	0.9124	1.01708	-1.34863	0.177456	.
run1	9	22382145	9:22382145:A:G	A	G	N	A	G	G	1421	5341.93	0.058968	0.0611023	0.0584252	0.503024	N	ADD	57344	1.07685	0.0436445	0.988569	1.17303	1.69654	0.0897845	.
run1	9	22382191	9:22382191:G:C	G	C	N	G	C	C	8045.42	32376.5	0.352451	0.34595	0.354104	0.89543	N	ADD	57344	0.969784	0.0165768	0.938782	1.00181	-1.85091	0.0641831	.
run1	9	22382412	9:22382412:A:G	A	G	N	G	A	A	4451.48	16349.6	0.181371	0.191412	0.178818	0.853176	N	ADD	57344	1.06178	0.0208801	1.0192	1.10613	2.87099	0.00409188	.
run1	9	22382449	9:22382449:C:T	C	T	N	C	T	T	8043.19	32378.6	0.35245	0.345854	0.354127	0.895551	N	ADD	57344	0.969179	0.0165766	0.938197	1.00118	-1.88857	0.058949	.
run1	9	22382636	9:22382636:T:C	T	C	N	T	C	C	8113.68	32686	0.355745	0.348885	0.35749	0.889949	N	ADD	57344	0.968192	0.0165925	0.937212	1.0002	-1.94817	0.0513947	.
run1	9	22382738	9:22382738:T:C	T	C	N	T	C	C	8042.78	32375.4	0.352419	0.345837	0.354093	0.895627	N	ADD	57344	0.969262	0.0165761	0.938278	1.00127	-1.88348	0.0596357	.
run1	9	22382900	9:22382900:A:C	A	C	N	A	C	C	9796.67	39330.9	0.428359	0.421254	0.430166	0.890862	N	ADD	57344	0.963485	0.0160092	0.933723	0.994196	-2.32354	0.0201502	.
run1	9	22383058	9:22383058:G:A	G	A	N	G	A	A	8768.14	35398.4	0.385102	0.377027	0.387155	0.920915	N	ADD	57344	0.96985	0.0160631	0.939792	1.00087	-1.90586	0.0566689	.
run1	9	22383443	9:22383443:T:C	T	C	N	T	C	C	8772.65	35418.6	0.385317	0.377221	0.387376	0.921379	N	ADD	57344	0.969832	0.0160578	0.939784	1.00084	-1.90764	0.0564373	.
run1	9	22383494	9:22383494:C:G	C	G	N	C	G	G	7845.66	31645.3	0.344334	0.337361	0.346107	0.888467	N	ADD	57344	0.96535	0.016759	0.934156	0.997585	-2.10421	0.0353597	.
run1	9	22383816	9:22383816:A:G	A	G	N	A	G	G	8772.12	35414.6	0.385277	0.377198	0.387332	0.921474	N	ADD	57344	0.96987	0.0160568	0.939823	1.00088	-1.90532	0.0567385	.
run1	9	22384228	9:22384228:A:C	A	C	N	A	C	C	8765.57	35380.9	0.384927	0.376917	0.386964	0.920298	N	ADD	57344	0.970171	0.016069	0.940092	1.00121	-1.88456	0.0594898	.
run1	9	22384765	9:22384765:G:T	G	T	N	G	T	T	7834.61	31553.4	0.343436	0.336886	0.345102	0.897621	N	ADD	57344	0.965815	0.0166883	0.934736	0.997927	-2.08428	0.0371344	.
run1	9	22385118	9:22385118:A:C	A	C	N	A	C	C	8765.24	35378.6	0.384904	0.376902	0.386939	0.921714	N	ADD	57344	0.970116	0.0160545	0.940066	1.00113	-1.88976	0.0587896	.
run1	9	22385189	9:22385189:G:T	G	T	N	G	T	T	8846.81	35645.8	0.387945	0.38041	0.389862	0.92255	N	ADD	57344	0.971719	0.0160199	0.941682	1.00271	-1.79081	0.0733237	.
run1	9	22385355	9:22385355:A:G	A	G	N	G	A	A	2534.99	10220.5	0.111219	0.109004	0.111783	0.760905	N	ADD	57344	0.991219	0.0277566	0.938735	1.04664	-0.317749	0.750675	.
run1	9	22385639	9:22385639:G:A	G	A	N	G	A	A	7904.87	31779.5	0.346021	0.339907	0.347576	0.898195	N	ADD	57344	0.96739	0.0166527	0.936326	0.999486	-1.99086	0.0464961	.
run1	9	22385852	9:22385852:T:C	T	C	N	T	C	C	7891.01	31735	0.345511	0.339311	0.347088	0.896686	N	ADD	57344	0.966841	0.0166741	0.935755	0.99896	-2.02236	0.0431387	.
run1	9	22385879	9:22385879:C:CAAATAAAT	C	CAAATAAAT	N	C	CAAATAAAT	CAAATAAAT	9133.38	36784.9	0.400375	0.392732	0.402319	0.907027	N	ADD	57344	0.973795	0.0160941	0.943557	1.005	-1.64992	0.0989586	.
run1	9	22386425	9:22386425:A:G	A	G	N	A	G	G	9028.51	36410.8	0.396199	0.388223	0.398228	0.888029	N	ADD	57344	0.968004	0.016265	0.937632	0.99936	-1.99934	0.0455715	.
run1	9	22387798	9:22387798:G:A	G	A	N	G	A	A	8680.35	34931.8	0.380268	0.373252	0.382053	0.89035	N	ADD	57344	0.971973	0.016353	0.941314	1.00363	-1.73834	0.0821514	.
run1	9	22390604	9:22390604:A:G	A	G	N	G	A	A	1227.22	5050.71	0.0547392	0.0527701	0.05524	0.927273	N	ADD	57344	0.914691	0.0345895	0.854736	0.978853	-2.5779	0.00994019	.
run1	9	22391184	9:22391184:C:A	C	A	N	C	A	A	8092.02	32558.7	0.354446	0.347954	0.356097	0.859182	N	ADD	57344	0.965305	0.0169273	0.933804	0.997868	-2.08607	0.0369719	.
run1	9	22391702	9:22391702:A:G	A	G	N	A	G	G	8871.98	35592.9	0.387703	0.381492	0.389283	0.86326	N	ADD	57344	0.973889	0.0166031	0.942708	1.0061	-1.59353	0.111042	.
run1	9	22391743	9:22391743:T:A	T	A	N	T	A	A	7753.23	31093.7	0.338718	0.333386	0.340074	0.865026	N	ADD	57344	0.969414	0.0170747	0.937509	1.00241	-1.81927	0.0688695	.
run1	9	22391924	9:22391924:C:T	C	T	N	T	C	C	6036.01	23848.4	0.260572	0.259547	0.260832	0.840632	N	ADD	57344	0.970443	0.0186962	0.935526	1.00666	-1.60474	0.108551	.
run1	9	22392164	9:22392164:A:T	A	T	N	A	T	T	7759.17	31120.4	0.339003	0.333641	0.340366	0.864502	N	ADD	57344	0.969244	0.0170751	0.937344	1.00223	-1.82947	0.067329	.
run1	9	22392359	9:22392359:T:C	T	C	N	C	T	T	5850.71	23151.2	0.252876	0.251578	0.253206	0.860439	N	ADD	57344	0.968918	0.0186556	0.93413	1.005	-1.69254	0.0905424	.
run1	9	22394613	9:22394613:T:C	T	C	N	T	C	C	7262.83	28515.3	0.31196	0.312299	0.311874	0.834195	N	ADD	57344	0.987314	0.0177806	0.953499	1.02233	-0.718033	0.472737	.
run1	9	22394963	9:22394963:T:G	T	G	N	T	G	G	8064.85	31599.3	0.345844	0.346786	0.345605	0.837518	N	ADD	57344	1.0003	0.0174155	0.966728	1.03503	0.016979	0.986453	.
run1	9	22395038	9:22395038:A:C	A	C	N	C	A	A	7550.28	28811.4	0.317049	0.324659	0.315113	0.833674	N	ADD	57344	1.04538	0.0175036	1.01012	1.08186	2.53537	0.0112329	.
run1	9	22395330	9:22395330:G:A	G	A	N	A	G	G	6083.14	24842	0.269646	0.261573	0.2717	0.935195	N	ADD	57344	0.954584	0.0176119	0.922195	0.98811	-2.63912	0.00831225	.
run1	9	22395404	9:22395404:C:T	C	T	N	T	C	C	6189.92	25238.4	0.274033	0.266165	0.276035	0.931256	N	ADD	57344	0.955075	0.0175423	0.922796	0.988484	-2.62023	0.00878704	.
run1	9	22395570	9:22395570:G:A	G	A	N	A	G	G	7059.96	28843	0.313049	0.303576	0.315458	0.934698	N	ADD	57344	0.9584	0.0167767	0.927399	0.990438	-2.53266	0.0113201	.
run1	9	22395664	9:22395664:C:T	C	T	N	C	T	T	8077.23	31468.4	0.34481	0.347318	0.344172	0.815636	N	ADD	57344	1.0012	0.0174655	0.967505	1.03606	0.068513	0.945377	.
run1	9	22395722	9:22395722:G:<INS:ME:ALU>	G	<INS:ME:ALU>	N	<INS:ME:ALU>	G	G	3650.65	14174.2	0.155421	0.156977	0.155025	0.446309	N	ADD	57344	1.02658	0.0307553	0.966529	1.09037	0.853047	0.393633	.
run1	9	22396337	9:22396337:G:T	G	T	N	G	T	T	7364.95	28701.9	0.314478	0.31669	0.313915	0.824897	N	ADD	57344	0.992166	0.0178191	0.958113	1.02743	-0.441362	0.658951	.
run1	9	22396831	9:22396831:T:C	T	C	N	C	T	T	6427.55	26190.5	0.284407	0.276382	0.286448	0.931991	N	ADD	57344	0.956364	0.01732	0.924443	0.989387	-2.57602	0.00999442	.
run1	9	22396934	9:22396934:G:T	G	T	N	G	T	T	7356.48	28659.2	0.314032	0.316326	0.313448	0.824889	N	ADD	57344	0.99265	0.0178241	0.958571	1.02794	-0.413897	0.67895	.
run1	9	22397161	9:22397161:A:G	A	G	N	G	A	A	6411.99	26138	0.283814	0.275713	0.285874	0.934017	N	ADD	57344	0.955826	0.0173118	0.923938	0.988814	-2.60978	0.00906017	.
run1	9	22398466	9:22398466:G:A	G	A	N	A	G	G	7990.46	31337	0.342908	0.343587	0.342736	0.879397	N	ADD	57344	0.999108	0.0169324	0.966495	1.03282	-0.0526825	0.957985	.
run1	9	22399009	9:22399009:C:G	C	G	N	G	C	C	6367.8	25927	0.281588	0.273813	0.283566	0.925126	N	ADD	57344	0.957556	0.01743	0.925396	0.990833	-2.48831	0.0128353	.
run1	9	22399391	9:22399391:C:T	C	T	N	T	C	C	7734.47	31473.5	0.341866	0.332579	0.344228	0.922587	N	ADD	57344	0.964429	0.0165479	0.933652	0.996222	-2.18872	0.0286171	.
run1	9	22399693	9:22399693:T:C	T	C	N	C	T	T	7739.27	31491.4	0.342064	0.332786	0.344424	0.922205	N	ADD	57344	0.964578	0.0165479	0.933795	0.996375	-2.17943	0.0293	.
run1	9	22400968	9:22400968:T:C	T	C	N	C	T	T	6456.37	25203.5	0.276052	0.277622	0.275653	0.884416	N	ADD	57344	0.989809	0.0178792	0.955724	1.02511	-0.572934	0.566689	.
run1	9	22401040	9:22401040:T:C	T	C	N	C	T	T	7644.13	31158.5	0.338332	0.328695	0.340784	0.919763	N	ADD	57344	0.961893	0.0166228	0.93106	0.993748	-2.33725	0.0194264	.
run1	9	22401157	9:22401157:T:C	T	C	N	C	T	T	7041.31	28617.5	0.31092	0.302774	0.312992	0.917199	N	ADD	57344	0.961317	0.0170639	0.929698	0.994012	-2.31193	0.0207814	.
run1	9	22401413	9:22401413:T:C	T	C	N	C	T	T	7650.57	31190.8	0.33867	0.328972	0.341136	0.9204	N	ADD	57344	0.961665	0.0166136	0.930856	0.993494	-2.35285	0.0186303	.
run1	9	22402997	9:22402997:A:AAAAAAAC	A	AAAAAAAC	N	AAAAAAAC	A	A	7108.44	29000.4	0.314844	0.30566	0.31718	0.915648	N	ADD	57344	0.959863	0.0169229	0.928548	0.992234	-2.42067	0.0154917	.
run1	9	22403160	9:22403160:A:G	A	G	N	G	A	A	7059.59	28726.4	0.312029	0.30356	0.314184	0.901716	N	ADD	57344	0.959166	0.0171838	0.927399	0.99202	-2.4262	0.0152581	.
run1	9	22403504	9:22403504:C:G	C	G	N	G	C	C	6439.62	25145.2	0.275397	0.276901	0.275015	0.89664	N	ADD	57344	0.989439	0.0177627	0.955585	1.02449	-0.597726	0.550023	.
run1	9	22403690	9:22403690:T:TA	T	TA	N	TA	T	T	3009.1	12140.4	0.132093	0.12939	0.13278	0.404856	N	ADD	57344	0.948947	0.0349325	0.886151	1.01619	-1.50009	0.133591	.
run1	9	22404195	9:22404195:T:C	T	C	N	C	T	T	6510.97	26536.5	0.288151	0.27997	0.290233	0.926208	N	ADD	57344	0.956421	0.0172855	0.924561	0.989378	-2.57773	0.00994526	.
run1	9	22404480	9:22404480:G:A	G	A	N	A	G	G	5133.26	20322.1	0.221953	0.220728	0.222265	0.796412	N	ADD	57344	1.00722	0.0204121	0.96772	1.04833	0.352449	0.724502	.
run1	9	22404681	9:22404681:C:T	C	T	N	T	C	C	7630.91	31093.9	0.337654	0.328126	0.340077	0.92433	N	ADD	57344	0.962626	0.0165879	0.931833	0.994437	-2.29627	0.0216604	.
run1	9	22405548	9:22405548:A:T	A	T	N	T	A	A	6287.82	25599.5	0.278035	0.270374	0.279984	0.935858	N	ADD	57344	0.957445	0.0174146	0.925317	0.990689	-2.49714	0.0125199	.
run1	9	22406160	9:22406160:T:C	T	C	N	C	T	T	7824.33	31809.7	0.345581	0.336444	0.347906	0.932438	N	ADD	57344	0.966446	0.016418	0.935842	0.998051	-2.07881	0.0376351	.
run1	9	22407212	9:22407212:A:T	A	T	N	T	A	A	7743.55	31534.8	0.34248	0.33297	0.344899	0.93137	N	ADD	57344	0.963926	0.0164705	0.933306	0.995551	-2.23069	0.0257013	.
run1	9	22408573	9:22408573:CA:C	CA	C	N	C	CA	CA	7132.64	27901	0.305469	0.306701	0.305156	0.952958	N	ADD	57344	0.998638	0.016872	0.966155	1.03221	-0.0807799	0.935617	.
run1	9	22409489	9:22409489:GA:G	GA	G	N	G	GA	GA	7337.08	28762.3	0.314762	0.315492	0.314576	0.929851	N	ADD	57344	0.997368	0.0169335	0.96481	1.03103	-0.155612	0.876339	.
run1	9	22410720	9:22410720:C:A	C	A	N	A	C	C	8036.18	31578.2	0.34541	0.345553	0.345373	0.936896	N	ADD	57344	0.998494	0.0164071	0.966896	1.03112	-0.0918801	0.926793	.
run1	9	22411424	9:22411424:A:G	A	G	N	G	A	A	6698.29	26126.4	0.286209	0.288024	0.285747	0.959838	N	ADD	57344	0.990554	0.0170015	0.95809	1.02412	-0.558228	0.576689	.
run1	9	22411654	9:22411654:C:T	C	T	N	T	C	C	7785.76	30514.7	0.333953	0.334785	0.333742	0.943769	N	ADD	57344	1.00107	0.0164346	0.969339	1.03384	0.0651212	0.948078	.
run1	9	22411723	9:22411723:A:G	A	G	N	G	A	A	6807.66	26564.2	0.29098	0.292727	0.290535	0.972427	N	ADD	57344	0.997494	0.0168382	0.965111	1.03096	-0.149038	0.881524	.
run1	9	22411866	9:22411866:CAT:C	CAT	C	N	C	CAT	CAT	7053.58	27673.4	0.302795	0.303301	0.302667	0.954903	N	ADD	57344	0.994594	0.0168827	0.962222	1.02806	-0.321071	0.748157	.
run1	9	22411870	9:22411870:T:C	T	C	N	C	T	T	7053.58	27673.4	0.302795	0.303301	0.302667	0.954903	N	ADD	57344	0.994594	0.0168827	0.962222	1.02806	-0.321071	0.748157	.
run1	9	22411913	9:22411913:GATATATATATATATATATATAT:G	GATATATATATATATATATATAT	G	N	GATATATATATATATATATATAT	G	G	10941.4	43409.5	0.473902	0.470475	0.474773	0.700523	N	ADD	57344	0.986897	0.0179632	0.952755	1.02226	-0.734271	0.462783	.
run1	9	22412239	9:22412239:CA:C	CA	C	N	C	CA	CA	6261.34	24870.3	0.271446	0.269235	0.272008	0.61128	N	ADD	57344	0.98131	0.0216857	0.940475	1.02392	-0.870016	0.384292	.
run1	9	22412458	9:22412458:A:T	A	T	N	T	A	A	6499.77	25412.8	0.278256	0.279488	0.277942	0.962774	N	ADD	57344	0.988246	0.0171148	0.955646	1.02196	-0.690838	0.489667	.
run1	9	22412570	9:22412570:G:A	G	A	N	G	A	A	8849.97	33925.8	0.372975	0.380546	0.371049	0.905134	N	ADD	57344	1.04001	0.0162238	1.00746	1.07361	2.41801	0.0156056	.
run1	9	22412948	9:22412948:G:A	G	A	N	A	G	G	6755.02	26390.4	0.289005	0.290464	0.288634	0.969662	N	ADD	57344	0.995129	0.0168789	0.962747	1.0286	-0.28929	0.77236	.
run1	9	22413177	9:22413177:G:T	G	T	N	T	G	G	6790.34	26511.3	0.290367	0.291982	0.289956	0.968941	N	ADD	57344	0.996337	0.0168628	0.963946	1.02982	-0.217611	0.827732	.
run1	9	22413704	9:22413704:A:C	A	C	N	C	A	A	6994	27313.4	0.299137	0.300739	0.298729	0.959375	N	ADD	57344	0.9963	0.0168246	0.963982	1.0297	-0.220321	0.825621	.
run1	9	22413802	9:22413802:C:T	C	T	N	T	C	C	7080.3	27739	0.3036	0.30445	0.303384	0.954124	N	ADD	57344	0.994271	0.0168456	0.961979	1.02765	-0.341072	0.733049	.
run1	9	22413825	9:22413825:G:A	G	A	N	A	G	G	5863.82	22951	0.251245	0.252142	0.251017	0.806313	N	ADD	57344	0.992787	0.0193707	0.955802	1.0312	-0.3737	0.708627	.
run1	9	22413827	9:22413827:AGAAGAAG:A	AGAAGAAG	A	N	A	AGAAGAAG	AGAAGAAG	11099.2	43238.5	0.473787	0.47726	0.472904	0.441439	N	ADD	57344	1.03848	0.0224305	0.993818	1.08516	1.68352	0.0922741	.
run1	9	22413831	9:22413831:G:A	G	A	N	A	G	G	4721.74	18612.2	0.203456	0.203033	0.203563	0.698585	N	ADD	57344	0.97799	0.0224392	0.93591	1.02196	-0.991844	0.321274	.
run1	9	22413858	9:22413858:A:G	A	G	N	G	A	A	1697.12	6673.26	0.0729839	0.0729756	0.0729861	0.523441	N	ADD	57344	0.98867	0.040034	0.914059	1.06937	-0.284632	0.775926	.
run1	9	22413873	9:22413873:G:A	G	A	N	A	G	G	4399.72	17266.9	0.188918	0.189186	0.18885	0.64244	N	ADD	57344	0.990807	0.0240705	0.945149	1.03867	-0.383677	0.701218	.
run1	9	22413912	9:22413912:A:G	A	G	N	G	A	A	2475.09	9766.07	0.106734	0.106428	0.106812	0.503621	N	ADD	57344	0.990145	0.0343886	0.925608	1.05918	-0.288001	0.773346	.
run1	9	22413939	9:22413939:A:G	A	G	N	G	A	A	7067.37	27669.7	0.302883	0.303894	0.302626	0.953032	N	ADD	57344	0.995036	0.01686	0.962692	1.02847	-0.295176	0.767859	.
run1	9	22414640	9:22414640:C:A	C	A	N	A	C	C	7307.6	28634.2	0.313388	0.314224	0.313175	0.948239	N	ADD	57344	0.995984	0.0167763	0.963767	1.02928	-0.239877	0.810425	.
run1	9	22414973	9:22414973:G:T	G	T	N	T	G	G	7772.37	30415.3	0.33297	0.334209	0.332655	0.943592	N	ADD	57344	1.00141	0.0164284	0.969675	1.03417	0.0854925	0.93187	.
run1	9	22415213	9:22415213:TG:T	TG	T	N	T	TG	TG	6393.96	25058.4	0.274243	0.274938	0.274066	0.949634	N	ADD	57344	0.984446	0.0172982	0.951629	1.01839	-0.906222	0.364819	.
run1	9	22415302	9:22415302:T:C	T	C	N	C	T	T	7624.6	29857.1	0.326815	0.327855	0.32655	0.951902	N	ADD	57344	0.999789	0.0164182	0.968129	1.03248	-0.0128663	0.989734	.
run1	9	22415626	9:22415626:T:A	T	A	N	A	T	T	2837.9	11411	0.124241	0.122029	0.124803	0.837707	N	ADD	57344	0.999963	0.0253653	0.951465	1.05093	-0.00147205	0.998825	.
run1	9	22416538	9:22416538:G:A	G	A	N	A	G	G	6453.12	25287.2	0.276754	0.277482	0.276569	0.966047	N	ADD	57344	0.984927	0.0170992	0.952465	1.01849	-0.888233	0.374416	.
run1	9	22417016	9:22417016:G:A	G	A	N	A	G	G	7260.1	28411	0.311027	0.312182	0.310734	0.967546	N	ADD	57344	0.997259	0.0166357	0.965268	1.03031	-0.164975	0.868964	.
run1	9	22417161	9:22417161:G:C	G	C	N	G	C	C	8661.89	33251.2	0.365453	0.372458	0.363672	0.907541	N	ADD	57344	1.0384	0.016269	1.00581	1.07205	2.31624	0.020545	.
run1	9	22417552	9:22417552:G:A	G	A	N	A	G	G	7199.31	28021.4	0.307101	0.309568	0.306473	1.00595	N	ADD	57344	1.0002	0.0163153	0.968726	1.0327	0.0124809	0.990042	.
run1	9	22417778	9:22417778:G:A	G	A	N	A	G	G	7326.51	28714.9	0.314256	0.315037	0.314057	0.963425	N	ADD	57344	0.996744	0.0166579	0.964727	1.02982	-0.195767	0.844793	.
run1	9	22418399	9:22418399:C:T	C	T	N	T	C	C	7913.81	31017.3	0.339452	0.340291	0.339239	0.93953	N	ADD	57344	1.00068	0.0164132	0.968998	1.03339	0.0412013	0.967135	.
run1	9	22418735	9:22418735:C:T	C	T	N	T	C	C	6856.08	26785.1	0.293328	0.294809	0.292951	0.967572	N	ADD	57344	0.995265	0.0168309	0.962969	1.02864	-0.281971	0.777966	.
run1	9	22418801	9:22418801:C:G	C	G	N	G	C	C	7979.8	31305.1	0.342537	0.343129	0.342386	0.937583	N	ADD	57344	0.999848	0.0164019	0.968217	1.03251	-0.00925453	0.992616	.
run1	9	22419003	9:22419003:A:T	A	T	N	T	A	A	7725.21	30867.2	0.336499	0.332181	0.337597	0.564259	N	ADD	57344	0.982357	0.0214751	0.941867	1.02459	-0.82888	0.407172	.
run1	9	22419003	9:22419003:AT:A	AT	A	N	AT	A	A	11238.7	43472.7	0.477045	0.483259	0.475464	0.774043	N	ADD	57344	1.04673	0.0171473	1.01213	1.0825	2.66331	0.00773756	.
run1	9	22419007	9:22419007:T:A	T	A	N	T	A	A	11238.7	43472.7	0.477045	0.483259	0.475464	0.774043	N	ADD	57344	1.04673	0.0171473	1.01213	1.0825	2.66331	0.00773756	.
run1	9	22419014	9:22419014:T:A	T	A	N	A	T	T	7474.8	29391.2	0.321446	0.321414	0.321455	0.928968	N	ADD	57344	0.993386	0.016774	0.961258	1.02659	-0.395612	0.692391	.
run1	9	22419843	9:22419843:C:T	C	T	N	T	C	C	8054.76	31487.7	0.344783	0.346352	0.344384	0.944466	N	ADD	57344	1.00281	0.016317	0.97125	1.0354	0.172174	0.863301	.
run1	9	22420038	9:22420038:T:C	T	C	N	C	T	T	6747.48	26329.7	0.28841	0.29014	0.28797	0.95957	N	ADD	57344	0.989746	0.0169789	0.957351	1.02324	-0.60705	0.543818	.
run1	9	22420204	9:22420204:G:A	G	A	N	A	G	G	7819.95	30637.5	0.335322	0.336255	0.335085	0.947449	N	ADD	57344	1.00086	0.0163927	0.969217	1.03354	0.0526374	0.958021	.
run1	9	22420835	9:22420835:C:T	C	T	N	T	C	C	7722.21	30274.7	0.331307	0.332052	0.331117	0.944775	N	ADD	57344	0.999725	0.0164483	0.96801	1.03248	-0.0167325	0.98665	.
run1	9	22421553	9:22421553:C:T	C	T	N	T	C	C	7341.31	28762.9	0.314804	0.315674	0.314582	0.960413	N	ADD	57344	0.997541	0.0166847	0.965447	1.0307	-0.147586	0.88267	.
run1	9	22421597	9:22421597:C:T	C	T	N	T	C	C	8112.54	31863.8	0.348566	0.348836	0.348498	0.937412	N	ADD	57344	0.999267	0.0163763	0.967703	1.03186	-0.0447694	0.964291	.
run1	9	22421927	9:22421927:C:T	C	T	N	T	C	C	6880.72	26834.9	0.293977	0.295869	0.293495	0.974875	N	ADD	57344	0.998642	0.0167811	0.966331	1.03203	-0.0809613	0.935473	.
run1	9	22422008	9:22422008:TTTGTTGTTG:TTTGTTG	TTTG	T	N	T	TTTG	TTTG	7762.79	31447.3	0.341885	0.333797	0.343942	0.895634	N	ADD	57344	0.973078	0.0167891	0.941578	1.00563	-1.62555	0.104046	.
run1	9	22422149	9:22422149:G:A	G	A	N	A	G	G	7864.97	30848.6	0.337556	0.338191	0.337394	0.940693	N	ADD	57344	0.999805	0.0164294	0.968123	1.03252	-0.0118591	0.990538	.
run1	9	22422287	9:22422287:T:C	T	C	N	C	T	T	6528.69	25534.4	0.279568	0.280732	0.279272	0.964536	N	ADD	57344	0.988287	0.0170808	0.955749	1.02193	-0.689812	0.490313	.
run1	9	22423818	9:22423818:A:G	A	G	N	G	A	A	6256.27	25480.8	0.276725	0.269018	0.278686	0.941719	N	ADD	57344	0.957424	0.0173938	0.925335	0.990627	-2.5014	0.0123704	.
run1	9	22424480	9:22424480:A:T	A	T	N	T	A	A	7639.82	29897.6	0.3273	0.32851	0.326992	0.954996	N	ADD	57344	0.99822	0.0165715	0.966319	1.03117	-0.107514	0.914382	.
run1	9	22424591	9:22424591:T:C	T	C	N	C	T	T	7052.7	27500.4	0.301279	0.303263	0.300774	0.968558	N	ADD	57344	0.996982	0.0167032	0.964872	1.03016	-0.180952	0.856405	.
run1	9	22424723	9:22424723:A:G	A	G	N	G	A	A	7208.09	28126.2	0.308091	0.309945	0.307619	0.961055	N	ADD	57344	0.996675	0.0166801	0.964618	1.0298	-0.199671	0.841738	.
run1	9	22425015	9:22425015:T:A	T	A	N	A	T	T	7207.46	28122.2	0.30805	0.309918	0.307574	0.961044	N	ADD	57344	0.996751	0.0166804	0.964691	1.02988	-0.19509	0.845322	.
run1	9	22426539	9:22426539:G:A	G	A	N	A	G	G	7738.81	30405	0.332587	0.332766	0.332542	0.940435	N	ADD	57344	0.997388	0.0164776	0.965691	1.03012	-0.158742	0.873872	.
run1	9	22426564	9:22426564:A:G	A	G	N	G	A	A	5837.62	23899.2	0.259284	0.251016	0.261388	0.950977	N	ADD	57344	0.954929	0.0177123	0.922347	0.988661	-2.60378	0.00922026	.
run1	9	22427593	9:22427593:G:A	G	A	N	G	A	A	9468.46	36252.2	0.398652	0.40714	0.396493	0.901962	N	ADD	57344	1.04291	0.0160361	1.01064	1.07621	2.62008	0.0087909	.
run1	9	22428153	9:22428153:T:A	T	A	N	A	T	T	5752.04	23536.8	0.255378	0.247336	0.257424	0.943867	N	ADD	57344	0.954506	0.0178725	0.921649	0.988534	-2.60521	0.00918193	.
run1	9	22428241	9:22428241:A:C	A	C	N	C	A	A	6870.06	26815.9	0.293719	0.29541	0.293288	0.959647	N	ADD	57344	0.995986	0.0169047	0.963527	1.02954	-0.23792	0.811943	.
run1	9	22428293	9:22428293:T:G	T	G	N	G	T	T	4336.22	16846.3	0.184697	0.186456	0.184249	0.907013	N	ADD	57344	0.989176	0.0202132	0.950754	1.02915	-0.538415	0.590291	.
run1	9	22428345	9:22428345:T:C	T	C	N	C	T	T	2854.13	11495.5	0.125119	0.122727	0.125728	0.825646	N	ADD	57344	0.997554	0.0254889	0.948943	1.04866	-0.0960736	0.923462	.
run1	9	22428629	9:22428629:ATATG:A	ATATG	A	N	A	ATATG	ATATG	2201.6	8954.17	0.0972706	0.0946682	0.0979325	0.630714	N	ADD	57344	0.973027	0.0324521	0.913064	1.03693	-0.842595	0.399455	.
run1	9	22428631	9:22428631:ATG:A	ATG	A	N	A	ATG	ATG	6841.7	26760.2	0.292985	0.294191	0.292679	0.868333	N	ADD	57344	0.995844	0.0178007	0.961699	1.0312	-0.233984	0.814998	.
run1	9	22428633	9:22428633:G:A	G	A	N	A	G	G	8384.19	33408	0.364399	0.360517	0.365387	0.667077	N	ADD	57344	0.980205	0.0190598	0.944263	1.01751	-1.04899	0.294183	.
run1	9	22428672	9:22428672:A:C	A	C	N	C	A	A	6871.84	26810.8	0.293689	0.295487	0.293232	0.95817	N	ADD	57344	0.997054	0.0169203	0.964531	1.03067	-0.174374	0.861571	.
run1	9	22429371	9:22429371:C:T	C	T	N	C	T	T	9254.4	35455.7	0.389841	0.397936	0.387782	0.899024	N	ADD	57344	1.04064	0.0161319	1.00825	1.07407	2.46924	0.0135401	.
run1	9	22429909	9:22429909:C:A	C	A	N	A	C	C	7336.39	28866.1	0.31566	0.315462	0.315711	0.946952	N	ADD	57344	0.990675	0.0168129	0.958562	1.02386	-0.557215	0.57738	.
run1	9	22430804	9:22430804:G:A	G	A	N	A	G	G	5064.09	20852.6	0.225975	0.217754	0.228067	0.929196	N	ADD	57344	0.967518	0.0188743	0.93238	1.00398	-1.74955	0.0801961	.
run1	9	22431172	9:22431172:G:A	G	A	N	A	G	G	8104.54	31754.5	0.347543	0.348492	0.347302	0.955211	N	ADD	57344	0.9833	0.0162989	0.952385	1.01522	-1.03326	0.301481	.
run1	9	22431448	9:22431448:G:GA	G	GA	N	GA	G	G	7967.41	31276.9	0.342183	0.342596	0.342078	0.92363	N	ADD	57344	0.979053	0.0166121	0.947689	1.01145	-1.27436	0.202537	.
run1	9	22431855	9:22431855:G:A	G	A	N	A	G	G	5147.04	21139.6	0.229201	0.221321	0.231206	0.929939	N	ADD	57344	0.970666	0.0187477	0.935646	1.007	-1.58809	0.112266	.
run1	9	22431929	9:22431929:C:T	C	T	N	C	T	T	9231.24	35417.4	0.389305	0.39694	0.387363	0.898804	N	ADD	57344	1.0391	0.0161339	1.00675	1.07248	2.37712	0.0174482	.
run1	9	22432774	9:22432774:TG:T	TG	T	N	T	TG	TG	7908.15	31033.9	0.339547	0.340048	0.33942	0.929079	N	ADD	57344	0.979644	0.0166003	0.948283	1.01204	-1.23888	0.215391	.
run1	9	22432776	9:22432776:CT:C	CT	C	N	C	CT	CT	7908.15	31033.9	0.339547	0.340048	0.33942	0.929079	N	ADD	57344	0.979644	0.0166003	0.948283	1.01204	-1.23888	0.215391	.
run1	9	22433127	9:22433127:A:G	A	G	N	G	A	A	8021.04	31466.2	0.344301	0.344902	0.344148	0.949107	N	ADD	57344	0.981121	0.0163675	0.950146	1.0131	-1.1645	0.244223	.
run1	9	22433783	9:22433783:C:T	C	T	N	T	C	C	5099.39	21000.8	0.227576	0.219272	0.229688	0.946837	N	ADD	57344	0.967993	0.0186457	0.933257	1.00402	-1.74465	0.0810458	.
run1	9	22433835	9:22433835:G:A	G	A	N	A	G	G	5099.4	21001	0.227577	0.219273	0.22969	0.946831	N	ADD	57344	0.967987	0.0186458	0.933251	1.00402	-1.74498	0.0809891	.
run1	9	22433895	9:22433895:A:G	A	G	N	A	G	G	9126.44	35040.4	0.385104	0.392434	0.38324	0.914676	N	ADD	57344	1.03674	0.0160247	1.00469	1.06982	2.2518	0.0243348	.
run1	9	22433903	9:22433903:C:T	C	T	N	T	C	C	5099.4	21001	0.227577	0.219273	0.22969	0.946831	N	ADD	57344	0.967987	0.0186458	0.933251	1.00402	-1.74498	0.0809891	.
run1	9	22434022	9:22434022:C:T	C	T	N	T	C	C	5116.84	21058.6	0.228231	0.220022	0.230319	0.94462	N	ADD	57344	0.968533	0.0186452	0.933778	1.00458	-1.71478	0.086385	.
run1	9	22434146	9:22434146:C:T	C	T	N	T	C	C	5105.19	21018.5	0.22778	0.219521	0.229881	0.946909	N	ADD	57344	0.968479	0.0186365	0.933742	1.00451	-1.71859	0.0856886	.
run1	9	22434228	9:22434228:C:A	C	A	N	A	C	C	8359.22	32892.2	0.359684	0.359444	0.359745	0.947007	N	ADD	57344	0.977055	0.0160928	0.946719	1.00836	-1.44239	0.149192	.
run1	9	22434316	9:22434316:C:A	C	A	N	A	C	C	5105.19	21018.5	0.22778	0.219521	0.229881	0.946909	N	ADD	57344	0.968479	0.0186365	0.933742	1.00451	-1.71859	0.0856886	.
run1	9	22434723	9:22434723:G:A	G	A	N	G	A	A	9429.81	36325.8	0.398958	0.405479	0.397299	0.899957	N	ADD	57344	1.03371	0.0160375	1.00172	1.06672	2.06711	0.0387237	.
run1	9	22434868	9:22434868:G:A	G	A	N	G	A	A	1433.25	5215.37	0.0579714	0.0616293	0.057041	0.429284	N	ADD	57344	1.15413	0.0468597	1.05285	1.26515	3.05911	0.00221998	.
run1	9	22434919	9:22434919:A:G	A	G	N	A	G	G	9757.13	37751.8	0.414245	0.419553	0.412895	0.931202	N	ADD	57344	1.03056	0.0156797	0.999372	1.06272	1.91988	0.0548727	.
run1	9	22435018	9:22435018:C:T	C	T	N	T	C	C	8272.51	32394.3	0.354586	0.355715	0.354299	0.963728	N	ADD	57344	0.983059	0.0161412	0.952446	1.01466	-1.05853	0.289812	.
run1	9	22435121	9:22435121:G:T	G	T	N	T	G	G	5148.07	21190.1	0.22965	0.221365	0.231758	0.951993	N	ADD	57344	0.969096	0.018539	0.934515	1.00496	-1.69326	0.0904051	.
run1	9	22435189	9:22435189:G:A	G	A	N	A	G	G	2366.03	9687.45	0.105098	0.101738	0.105952	0.814998	N	ADD	57344	0.988005	0.0281024	0.935058	1.04395	-0.429412	0.667623	.
run1	9	22435334	9:22435334:T:C	T	C	N	T	C	C	9659.05	37346	0.409851	0.415336	0.408456	0.937788	N	ADD	57344	1.03143	0.0156464	1.00028	1.06355	1.97786	0.0479441	.
run1	9	22435342	9:22435342:C:T	C	T	N	T	C	C	7919.44	31115.6	0.340359	0.340533	0.340315	0.955908	N	ADD	57344	0.972973	0.0163505	0.942287	1.00466	-1.67572	0.0937926	.
run1	9	22435505	9:22435505:T:C	T	C	N	C	T	T	8836.74	34589.5	0.378647	0.379977	0.378308	0.957259	N	ADD	57344	0.988732	0.0158501	0.958489	1.01993	-0.714944	0.474644	.
run1	9	22435725	9:22435725:C:A	C	A	N	A	C	C	4727.19	19384.1	0.210234	0.203267	0.212006	0.977696	N	ADD	57344	0.970845	0.0189177	0.935507	1.00752	-1.56407	0.117801	.
run1	9	22436111	9:22436111:C:G	C	G	N	G	C	C	5084	20932.1	0.226842	0.21861	0.228936	0.952133	N	ADD	57344	0.96914	0.0186109	0.934426	1.00514	-1.68427	0.0921294	.
run1	9	22436430	9:22436430:A:C	A	C	N	A	C	C	9266.64	35644.4	0.391594	0.398462	0.389846	0.924662	N	ADD	57344	1.03467	0.0158693	1.00299	1.06736	2.14787	0.0317239	.
run1	9	22436524	9:22436524:C:G	C	G	N	G	C	C	7791.73	30703.3	0.33565	0.335042	0.335805	0.960851	N	ADD	57344	0.968405	0.0163444	0.937874	0.999929	-1.96428	0.0494974	.
run1	9	22436967	9:22436967:G:A	G	A	N	A	G	G	5918.83	23359.8	0.255289	0.254508	0.255488	0.860259	N	ADD	57344	1.00945	0.0185857	0.973341	1.0469	0.50614	0.612758	.
run1	9	22437056	9:22437056:G:A	G	A	N	A	G	G	5783.21	22795.9	0.24919	0.248676	0.249321	0.801029	N	ADD	57344	1.00952	0.0194263	0.971806	1.0487	0.487779	0.625706	.
run1	9	22437628	9:22437628:G:A	G	A	N	A	G	G	5977.51	23594.6	0.257849	0.257031	0.258057	0.856131	N	ADD	57344	1.00903	0.0185677	0.972968	1.04643	0.484087	0.628324	.
run1	9	22438857	9:22438857:A:C	A	C	N	A	C	C	9919.09	38214.2	0.419689	0.426517	0.417952	0.942078	N	ADD	57344	1.03808	0.015559	1.0069	1.07022	2.40198	0.0163067	.
run1	9	22439047	9:22439047:T:C	T	C	N	T	C	C	9344.05	35837.2	0.393949	0.401791	0.391955	0.923206	N	ADD	57344	1.03992	0.0158587	1.00809	1.07275	2.46801	0.0135867	.
run1	9	22439405	9:22439405:G:A	G	A	N	G	A	A	9858.86	37981.2	0.417132	0.423928	0.415404	0.931207	N	ADD	57344	1.03877	0.0156564	1.00738	1.07114	2.42929	0.0151284	.
run1	9	22439437	9:22439437:A:G	A	G	N	A	G	G	9384.74	36012.4	0.395831	0.403541	0.393871	0.91825	N	ADD	57344	1.03937	0.0158902	1.0075	1.07225	2.43033	0.0150849	.
run1	9	22439463	9:22439463:AT:A	AT	A	N	A	AT	AT	7724.37	30451.1	0.332864	0.332145	0.333047	0.939747	N	ADD	57344	0.967225	0.0165524	0.936349	0.999118	-2.01327	0.0440857	.
run1	9	22439559	9:22439559:T:C	T	C	N	C	T	T	8637.44	33939.7	0.371243	0.371407	0.371202	0.95709	N	ADD	57344	0.982032	0.015896	0.951908	1.01311	-1.14064	0.25402	.
run1	9	22439654	9:22439654:A:G	A	G	N	G	A	A	8656.59	34001.7	0.371951	0.37223	0.371879	0.958619	N	ADD	57344	0.982903	0.0158765	0.952788	1.01397	-1.08621	0.277388	.
run1	9	22439781	9:22439781:A:G	A	G	N	G	A	A	4783.72	19618.1	0.212767	0.205698	0.214565	0.975869	N	ADD	57344	0.970646	0.0188358	0.935465	1.00715	-1.58177	0.113702	.
run1	9	22439822	9:22439822:G:A	G	A	N	A	G	G	1237.96	5282.26	0.0568518	0.053232	0.0577725	0.660307	N	ADD	57344	0.918829	0.040818	0.848184	0.995357	-2.07398	0.038081	.
run1	9	22439832	9:22439832:C:T	C	T	N	T	C	C	8572.46	33669.6	0.368322	0.368613	0.368248	0.940853	N	ADD	57344	0.982224	0.0160577	0.951792	1.01363	-1.11699	0.263998	.
run1	9	22439849	9:22439849:A:G	A	G	N	G	A	A	8603.03	33781.1	0.36956	0.369928	0.369467	0.953832	N	ADD	57344	0.983038	0.0159344	0.952811	1.01422	-1.07364	0.282985	.
run1	9	22441134	9:22441134:C:A	C	A	N	A	C	C	8058.7	31662.5	0.346341	0.346521	0.346296	0.965333	N	ADD	57344	0.977886	0.0161868	0.947349	1.00941	-1.38154	0.167114	.
run1	9	22442146	9:22442146:T:G	T	G	N	G	T	T	8720.12	34194.6	0.374187	0.374962	0.373989	0.96364	N	ADD	57344	0.985648	0.0158261	0.955544	1.0167	-0.91343	0.361016	.
run1	9	22442256	9:22442256:A:T	A	T	N	T	A	A	8183.97	32111	0.351344	0.351908	0.351201	0.970613	N	ADD	57344	0.980259	0.016106	0.949798	1.0117	-1.23797	0.215729	.
run1	9	22442343	9:22442343:C:T	C	T	N	T	C	C	4725.4	19377.7	0.210162	0.203191	0.211935	0.977742	N	ADD	57344	0.970793	0.0189212	0.935451	1.00747	-1.56661	0.117207	.
run1	9	22442363	9:22442363:A:G	A	G	N	G	A	A	8713.13	34172.2	0.373931	0.374662	0.373745	0.964569	N	ADD	57344	0.98534	0.015822	0.955253	1.01637	-0.933428	0.350599	.
run1	9	22442657	9:22442657:G:A	G	A	N	A	G	G	8157.75	32005.8	0.350198	0.35078	0.35005	0.969839	N	ADD	57344	0.979946	0.0161236	0.949462	1.01141	-1.25642	0.208964	.
run1	9	22442697	9:22442697:C:CT	C	CT	N	CT	C	C	8123.61	31842.2	0.348474	0.349312	0.348261	0.945867	N	ADD	57344	0.981597	0.0163431	0.950653	1.01355	-1.13651	0.255743	.
run1	9	22442781	9:22442781:C:G	C	G	N	G	C	C	2785.07	11213.7	0.12206	0.119757	0.122645	0.842964	N	ADD	57344	0.998557	0.0254774	0.949918	1.04969	-0.0566964	0.954787	.
run1	9	22442888	9:22442888:T:C	T	C	N	C	T	T	8910.33	34895.9	0.38196	0.383141	0.381659	0.962493	N	ADD	57344	0.987784	0.0157873	0.957687	1.01883	-0.778581	0.436226	.
run1	9	22443347	9:22443347:G:C	G	C	N	G	C	C	9503.22	36513.5	0.401234	0.408635	0.399351	0.924124	N	ADD	57344	1.03809	0.0158075	1.00643	1.07076	2.36512	0.0180241	.
run1	9	22443763	9:22443763:A:G	A	G	N	G	A	A	4642.42	19060.8	0.206676	0.199622	0.20847	0.985134	N	ADD	57344	0.970332	0.0189826	0.934893	1.00711	-1.58658	0.112608	.
run1	9	22443875	9:22443875:T:C	T	C	N	C	T	T	4599.01	18871.8	0.204649	0.197756	0.206403	0.988783	N	ADD	57344	0.971061	0.0190293	0.93551	1.00796	-1.54322	0.122778	.
run1	9	22444296	9:22444296:A:T	A	T	N	T	A	A	4612.72	18940.4	0.205367	0.198345	0.207153	0.983561	N	ADD	57344	0.970505	0.0190557	0.934927	1.00744	-1.57109	0.116161	.
run1	9	22444548	9:22444548:C:T	C	T	N	T	C	C	4735.78	19412.8	0.210559	0.203637	0.212319	0.979127	N	ADD	57344	0.97142	0.0188923	0.936108	1.00806	-1.53482	0.124827	.
run1	9	22445662	9:22445662:A:C	A	C	N	A	C	C	9325.39	35783.7	0.39332	0.400989	0.39137	0.928349	N	ADD	57344	1.03874	0.0158235	1.00702	1.07146	2.40184	0.0163129	.
run1	9	22445831	9:22445831:T:C	T	C	N	C	T	T	8946.05	35094.5	0.384003	0.384677	0.383831	0.992749	N	ADD	57344	0.985387	0.0155135	0.955876	1.01581	-0.948901	0.342671	.
run1	9	22446297	9:22446297:G:A	G	A	N	A	G	G	1974.73	7974.49	0.0867503	0.0849129	0.0872177	0.881746	N	ADD	57344	0.965053	0.028684	0.912295	1.02086	-1.24015	0.214921	.
run1	9	22446683	9:22446683:G:T	G	T	N	T	G	G	7205.9	29250.8	0.317877	0.309851	0.319919	0.937693	N	ADD	57344	0.97412	0.0167517	0.942656	1.00663	-1.56525	0.117523	.
run1	9	22446695	9:22446695:G:T	G	T	N	T	G	G	7206.74	29254.7	0.317919	0.309887	0.319962	0.937767	N	ADD	57344	0.974105	0.0167506	0.942644	1.00662	-1.56626	0.117288	.
run1	9	22446751	9:22446751:C:T	C	T	N	T	C	C	2078.97	8366.28	0.0910753	0.0893948	0.0915028	0.890401	N	ADD	57344	0.968564	0.0279664	0.916903	1.02314	-1.14211	0.253408	.
run1	9	22446828	9:22446828:A:G	A	G	N	G	A	A	7694.27	31088.8	0.338162	0.330851	0.340021	0.928173	N	ADD	57344	0.97717	0.0165286	0.946022	1.00934	-1.39724	0.162343	.
run1	9	22447655	9:22447655:T:A	T	A	N	A	T	T	7693.15	31092.7	0.338186	0.330803	0.340064	0.884836	N	ADD	57344	0.975815	0.0169194	0.943986	1.00872	-1.447	0.147896	.
run1	9	22447907	9:22447907:C:T	C	T	N	T	C	C	1558.19	6357.59	0.0690201	0.0670016	0.0695335	0.85916	N	ADD	57344	0.965731	0.0325561	0.906034	1.02936	-1.07107	0.284139	.
run1	9	22448600	9:22448600:A:AT	A	AT	N	AT	A	A	6597.36	26847.5	0.291616	0.283684	0.293633	0.894753	N	ADD	57344	0.969616	0.0175276	0.936872	1.0035	-1.76037	0.0783445	.
run1	9	22448846	9:22448846:C:CT	C	CT	N	CT	C	C	7779.08	31508.5	0.342561	0.334498	0.344612	0.88052	N	ADD	57344	0.982209	0.0169922	0.950037	1.01547	-1.05642	0.290778	.
run1	9	22449909	9:22449909:T:C	T	C	N	T	C	C	9158.07	35114.5	0.386026	0.393794	0.384051	0.904055	N	ADD	57344	1.03969	0.0160902	1.00741	1.073	2.41894	0.0155657	.
run1	9	22450365	9:22450365:A:ATG	A	ATG	N	ATG	A	A	7130.36	28906.2	0.314214	0.306603	0.316149	0.905403	N	ADD	57344	0.987641	0.0172119	0.954879	1.02153	-0.722514	0.469978	.
run1	9	22450394	9:22450394:CT:C	CT	C	N	C	CT	CT	4506.2	18414.6	0.199854	0.193765	0.201402	0.984874	N	ADD	57344	0.974583	0.019207	0.938576	1.01197	-1.34046	0.180097	.
run1	9	22450566	9:22450566:T:C	T	C	N	C	T	T	6489.49	26373.4	0.286542	0.279046	0.288448	0.929341	N	ADD	57344	0.982639	0.0173684	0.949752	1.01667	-1.00833	0.313295	.
run1	9	22450724	9:22450724:C:T	C	T	N	T	C	C	4659.84	19079.4	0.20699	0.200372	0.208673	1.01286	N	ADD	57344	0.974322	0.0186987	0.939261	1.01069	-1.3912	0.164165	.
run1	9	22451031	9:22451031:G:A	G	A	N	A	G	G	6997.72	28485.1	0.309386	0.3009	0.311544	0.919419	N	ADD	57344	0.979832	0.0171539	0.947437	1.01333	-1.18774	0.234936	.
run1	9	22452002	9:22452002:G:A	G	A	N	A	G	G	4472.91	18306.8	0.198623	0.192333	0.200223	0.980643	N	ADD	57344	0.972477	0.0193014	0.936375	1.00997	-1.44597	0.148185	.
run1	9	22452041	9:22452041:GTT:G	GTT	G	N	GTT	G	G	9893.1	38082.3	0.418312	0.4254	0.41651	0.831405	N	ADD	57344	1.04044	0.0165552	1.00722	1.07475	2.39443	0.0166463	.
run1	9	22452084	9:22452084:AC:A	AC	A	N	A	AC	AC	4368.67	17843.7	0.193677	0.187851	0.195158	0.945321	N	ADD	57344	0.973576	0.0198216	0.936478	1.01214	-1.35104	0.176683	.
run1	9	22454028	9:22454028:G:A	G	A	N	G	A	A	10143.3	39780.8	0.435303	0.436156	0.435086	0.863512	N	ADD	57344	1.01467	0.0162212	0.982914	1.04744	0.897574	0.369413	.
run1	9	22454125	9:22454125:A:G	A	G	N	G	A	A	5057.81	20576.3	0.223512	0.217484	0.225045	0.97411	N	ADD	57344	0.976161	0.0184517	0.941489	1.01211	-1.30762	0.191004	.
run1	9	22454150	9:22454150:G:A	G	A	N	G	A	A	4379.99	16441.1	0.181546	0.188338	0.179818	0.771252	N	ADD	57344	1.05175	0.0219568	1.00745	1.098	2.2978	0.0215734	.
run1	9	22454795	9:22454795:G:A	G	A	N	A	G	G	4500.23	18397.5	0.199653	0.193509	0.201215	0.982852	N	ADD	57344	0.97402	0.0192324	0.937988	1.01144	-1.36869	0.171096	.
run1	9	22454905	9:22454905:A:C	A	C	N	A	C	C	9210.17	35344.1	0.388482	0.396034	0.386561	0.900978	N	ADD	57344	1.0394	0.0160945	1.00712	1.07271	2.40077	0.0163605	.
run1	9	22455518	9:22455518:G:A	G	A	N	A	G	G	11044.3	44238.7	0.482029	0.4749	0.483843	0.886735	N	ADD	57344	0.995591	0.0161652	0.964542	1.02764	-0.273365	0.784573	.
run1	9	22455714	9:22455714:T:G	T	G	N	G	T	T	4578.78	18716.9	0.203122	0.196886	0.204708	0.975472	N	ADD	57344	0.975623	0.0191699	0.939647	1.01298	-1.28738	0.197961	.
run1	9	22455892	9:22455892:A:C	A	C	N	C	A	A	8908.73	35137.1	0.38405	0.383072	0.384298	0.912766	N	ADD	57344	0.97449	0.0161658	0.944097	1.00586	-1.59852	0.109927	.
run1	9	22456296	9:22456296:G:A	G	A	N	G	A	A	9040.4	35518.4	0.388522	0.388734	0.388468	0.863638	N	ADD	57344	1.00925	0.0164778	0.977179	1.04238	0.558977	0.576178	.
run1	9	22456628	9:22456628:T:C	T	C	N	C	T	T	4519.99	18489	0.200623	0.194358	0.202216	0.988883	N	ADD	57344	0.97349	0.0191484	0.937632	1.01072	-1.40312	0.16058	.
run1	9	22457108	9:22457108:G:A	G	A	N	A	G	G	4494.13	18379	0.199438	0.193246	0.201013	0.982591	N	ADD	57344	0.973462	0.0192458	0.937425	1.01088	-1.39754	0.16225	.
run1	9	22458191	9:22458191:C:T	C	T	N	C	T	T	9457.88	36257.3	0.398605	0.406686	0.396549	0.888187	N	ADD	57344	1.04214	0.0161393	1.00969	1.07564	2.55774	0.0105356	.
run1	9	22458358	9:22458358:GACTT:G	GACTT	G	N	GACTT	G	G	9890.38	38065.3	0.41814	0.425283	0.416324	0.82964	N	ADD	57344	1.04053	0.0165758	1.00727	1.07489	2.39682	0.0165381	.
run1	9	22458644	9:22458644:C:T	C	T	N	T	C	C	6536.96	25740.5	0.281437	0.281087	0.281526	0.954253	N	ADD	57344	0.966264	0.0171756	0.934278	0.999346	-1.99806	0.04571	.
run1	9	22458700	9:22458700:A:G	A	G	N	G	A	A	6537.57	25742.9	0.281464	0.281113	0.281553	0.954296	N	ADD	57344	0.966261	0.0171747	0.934277	0.999341	-1.99835	0.0456792	.
run1	9	22458897	9:22458897:C:G	C	G	N	G	C	C	6039.56	24665.3	0.267726	0.259699	0.269767	0.93913	N	ADD	57344	0.978406	0.0177852	0.944888	1.01311	-1.22745	0.219652	.
run1	9	22459083	9:22459083:G:C	G	C	N	C	G	G	5153.45	20987.4	0.22793	0.221597	0.229541	0.968165	N	ADD	57344	0.980867	0.0185816	0.945787	1.01725	-1.03964	0.298508	.
run1	9	22459115	9:22459115:G:A	G	A	N	A	G	G	6044.05	24682.5	0.267914	0.259892	0.269954	0.938279	N	ADD	57344	0.978392	0.0177892	0.944867	1.01311	-1.22798	0.219454	.
run1	9	22459154	9:22459154:A:C	A	C	N	C	A	A	6540.12	25723.9	0.28132	0.281223	0.281345	0.962217	N	ADD	57344	0.966372	0.0171094	0.934503	0.999328	-1.99927	0.0455794	.
run1	9	22459423	9:22459423:T:C	T	C	N	C	T	T	6532.22	25701.9	0.281059	0.280883	0.281104	0.962057	N	ADD	57344	0.965806	0.0171166	0.933942	0.998756	-2.03268	0.0420846	.
run1	9	22459774	9:22459774:C:A	C	A	N	A	C	C	6125.63	24959.5	0.271041	0.2634	0.272984	0.94033	N	ADD	57344	0.981504	0.0176858	0.948064	1.01612	-1.05562	0.291141	.
run1	9	22460095	9:22460095:C:A	C	A	N	A	C	C	6210.93	25378.2	0.275435	0.267068	0.277563	0.932374	N	ADD	57344	0.980448	0.0176925	0.947032	1.01504	-1.11604	0.264404	.
run1	9	22460977	9:22460977:T:G	T	G	N	G	T	T	5133.06	20913.1	0.227105	0.22072	0.228729	0.976997	N	ADD	57344	0.97422	0.0183217	0.939856	1.00984	-1.42555	0.153999	.
run1	9	22461392	9:22461392:A:G	A	G	N	A	G	G	9204.12	35290.4	0.387961	0.395774	0.385974	0.897086	N	ADD	57344	1.04035	0.0161383	1.00796	1.07378	2.45109	0.0142422	.
run1	9	22461709	9:22461709:G:T	G	T	N	T	G	G	4557.55	18667	0.202502	0.195973	0.204162	0.985504	N	ADD	57344	0.971415	0.0191128	0.935698	1.00849	-1.5174	0.129167	.
run1	9	22462383	9:22462383:A:G	A	G	N	G	A	A	10125.5	39090.6	0.429131	0.435395	0.427538	0.847406	N	ADD	57344	1.03882	0.0163921	1.00597	1.07273	2.32319	0.0201691	.
run1	9	22462779	9:22462779:A:T	A	T	N	T	A	A	4903.62	19991.7	0.21707	0.210854	0.218651	0.878955	N	ADD	57344	0.981692	0.0195755	0.944741	1.02009	-0.943917	0.345212	.
run1	9	22462880	9:22462880:G:C	G	C	N	C	G	G	4963.91	20265.8	0.219986	0.213447	0.221649	0.875487	N	ADD	57344	0.979304	0.0195238	0.942538	1.0175	-1.07115	0.284104	.
run1	9	22462942	9:22462942:CGT:C	CGT	C	N	C	CGT	CGT	4808.68	19608.1	0.212897	0.206772	0.214456	0.810002	N	ADD	57344	0.978119	0.020536	0.939532	1.01829	-1.07731	0.281342	.
run1	9	22462965	9:22462965:G:A	G	A	N	A	G	G	4852.1	19818.5	0.21511	0.208639	0.216756	0.879057	N	ADD	57344	0.978953	0.0196405	0.941985	1.01737	-1.08303	0.278793	.
run1	9	22463201	9:22463201:A:G	A	G	N	G	A	A	10243	39556.3	0.434215	0.440445	0.432631	0.84453	N	ADD	57344	1.03745	0.0163901	1.00465	1.07131	2.2429	0.0249035	.
run1	9	22463905	9:22463905:T:A	T	A	N	A	T	T	5392.34	21891.1	0.237893	0.231869	0.239425	0.878976	N	ADD	57344	0.982278	0.0188846	0.946585	1.01932	-0.946875	0.343703	.
run1	9	22464053	9:22464053:AT:A	AT	A	N	A	AT	AT	1462.53	5285.71	0.05884	0.0628884	0.0578103	0.58773	N	ADD	57344	1.11669	0.0401421	1.0322	1.20809	2.74938	0.00597079	.
run1	9	22464059	9:22464059:A:AT	A	AT	N	AT	A	A	7839.39	30214.5	0.331804	0.337091	0.330459	0.640604	N	ADD	57344	1.04582	0.0197361	1.00614	1.08707	2.27012	0.0232005	.
run1	9	22464082	9:22464082:AATATATAAAT:A	AATATATAAAT	A	N	AATATATAAAT	A	A	11144.1	43873.4	0.479715	0.479193	0.479847	0.760704	N	ADD	57344	0.985295	0.0173087	0.95243	1.01929	-0.855858	0.392076	.
run1	9	22464660	9:22464660:T:C	T	C	N	C	T	T	1315.8	5053.68	0.0555375	0.0565787	0.0552726	0.71355	N	ADD	57344	1.03103	0.0383716	0.956329	1.11156	0.79627	0.425875	.
run1	9	22464878	9:22464878:C:CAAA	C	CAAA	N	CAAA	C	C	7746.05	30144.6	0.33038	0.333078	0.329694	0.531227	N	ADD	57344	1.04843	0.0217178	1.00474	1.09402	2.17756	0.0294388	.
run1	9	22465218	9:22465218:A:C	A	C	N	C	A	A	3653.36	14929.4	0.162029	0.157093	0.163285	0.848909	N	ADD	57344	0.964646	0.0222265	0.923525	1.0076	-1.61942	0.105357	.
run1	9	22466005	9:22466005:C:A	C	A	N	A	C	C	8810.73	34981.9	0.381841	0.378858	0.3826	0.85221	N	ADD	57344	1.01404	0.0169467	0.98091	1.04828	0.822578	0.410748	.
run1	9	22466171	9:22466171:A:G	A	G	N	G	A	A	4406.1	17868.4	0.194218	0.189461	0.195428	0.857806	N	ADD	57344	0.976952	0.0204966	0.938483	1.017	-1.13763	0.255274	.
run1	9	22466245	9:22466245:C:G	C	G	N	G	C	C	4241.22	17200.5	0.186957	0.182371	0.188124	0.871679	N	ADD	57344	0.97493	0.0206344	0.936288	1.01517	-1.23046	0.218525	.
run1	9	22466431	9:22466431:G:T	G	T	N	T	G	G	3912.84	15911.5	0.172854	0.168251	0.174025	0.893071	N	ADD	57344	0.974011	0.0210365	0.934669	1.01501	-1.25175	0.210661	.
run1	9	22466635	9:22466635:CA:C	CA	C	N	C	CA	CA	9460.18	36412.3	0.399976	0.406784	0.398245	0.730344	N	ADD	57344	1.00805	0.0181394	0.972837	1.04453	0.44177	0.658656	.
run1	9	22466791	9:22466791:A:G	A	G	N	G	A	A	3914.83	15925.5	0.172994	0.168336	0.174179	0.892304	N	ADD	57344	0.973809	0.021041	0.934466	1.01481	-1.26137	0.207176	.
run1	9	22466831	9:22466831:G:A	G	A	N	A	G	G	5134.44	20154.2	0.2205	0.220779	0.220429	0.928691	N	ADD	57344	0.960856	0.0190217	0.925693	0.997355	-2.0992	0.0357993	.
run1	9	22467275	9:22467275:A:G	A	G	N	G	A	A	4009.98	16389.5	0.177869	0.172428	0.179253	0.888904	N	ADD	57344	0.960245	0.0208959	0.921712	1.00039	-1.9414	0.0522095	.
run1	9	22467509	9:22467509:A:T	A	T	N	T	A	A	2885.45	10377.2	0.115641	0.124074	0.113497	0.872138	N	ADD	57344	1.07626	0.0246501	1.02549	1.12953	2.98127	0.0028706	.
run1	9	22467547	9:22467547:A:AT	A	AT	N	AT	A	A	2909.27	10625.3	0.118012	0.125097	0.11621	0.778431	N	ADD	57344	1.07205	0.0259059	1.01897	1.12789	2.6855	0.00724206	.
run1	9	22467696	9:22467696:A:G	A	G	N	G	A	A	4314	17521.5	0.190391	0.1855	0.191635	0.872984	N	ADD	57344	0.981255	0.020494	0.942622	1.02147	-0.923331	0.355835	.
run1	9	22468301	9:22468301:C:T	C	T	N	T	C	C	4245.5	17238.1	0.187322	0.182555	0.188535	0.867866	N	ADD	57344	0.979349	0.0206803	0.940447	1.01986	-1.00903	0.31296	.
run1	9	22469159	9:22469159:A:G	A	G	N	G	A	A	3276.59	12026.5	0.133432	0.140892	0.131535	0.863593	N	ADD	57344	1.06504	0.0233888	1.01731	1.11499	2.69393	0.0070614	.
run1	9	22469463	9:22469463:C:T	C	T	N	T	C	C	4108.43	15239.5	0.1687	0.176661	0.166676	0.847861	N	ADD	57344	1.07544	0.0213862	1.03129	1.12147	3.40064	0.000672272	.
run1	9	22469598	9:22469598:T:TG	T	TG	N	TG	T	T	3907.55	14464.7	0.160194	0.168024	0.158202	0.769874	N	ADD	57344	1.08805	0.0229127	1.04026	1.13802	3.68282	0.000230667	.
run1	9	22469651	9:22469651:G:T	G	T	N	T	G	G	2997.76	10940.3	0.121531	0.128903	0.119655	0.77574	N	ADD	57344	1.07798	0.0256154	1.0252	1.13348	2.93139	0.00337452	.
run1	9	22469860	9:22469860:C:G	C	G	N	G	C	C	3883.33	15849.6	0.172057	0.166982	0.173348	0.896338	N	ADD	57344	0.96566	0.0210859	0.926565	1.0064	-1.65722	0.0974759	.
run1	9	22470056	9:22470056:T:C	T	C	N	C	T	T	3678.32	13519.2	0.149951	0.158167	0.147861	0.859924	N	ADD	57344	1.07825	0.0224079	1.03192	1.12666	3.36227	0.000773036	.
run1	9	22471460	9:22471460:T:C	T	C	N	C	T	T	3050.03	11148.2	0.123799	0.13115	0.121929	0.845559	N	ADD	57344	1.06609	0.024351	1.0164	1.11821	2.62813	0.00858551	.
run1	9	22471832	9:22471832:T:C	T	C	N	C	T	T	7758.93	30184.8	0.330843	0.333631	0.330134	0.847808	N	ADD	57344	1.02325	0.0171663	0.989396	1.05826	1.33895	0.180588	.
run1	9	22472068	9:22472068:C:T	C	T	N	T	C	C	3042.48	11110.6	0.123405	0.130826	0.121518	0.849642	N	ADD	57344	1.06758	0.0243203	1.01788	1.1197	2.68872	0.00717267	.
run1	9	22472208	9:22472208:A:G	A	G	N	G	A	A	3731.19	15275.4	0.165725	0.16044	0.167069	0.89672	N	ADD	57344	0.962743	0.0214145	0.923171	1.00401	-1.77305	0.0762211	.
run1	9	22472289	9:22472289:G:T	G	T	N	T	G	G	3955.81	16125.4	0.175094	0.170098	0.176365	0.893728	N	ADD	57344	0.972298	0.020939	0.933203	1.01303	-1.34167	0.179702	.
run1	9	22472338	9:22472338:A:T	A	T	N	T	A	A	3956.29	16126.6	0.175109	0.170119	0.176378	0.893714	N	ADD	57344	0.972367	0.0209383	0.933271	1.0131	-1.33831	0.180797	.
run1	9	22472508	9:22472508:T:C	T	C	N	C	T	T	3100.07	11326.8	0.125792	0.133302	0.123882	0.837212	N	ADD	57344	1.06748	0.024307	1.01782	1.11957	2.68649	0.0072207	.
run1	9	22472796	9:22472796:T:C	T	C	N	C	T	T	3956.29	16126.6	0.175109	0.170119	0.176378	0.893714	N	ADD	57344	0.972367	0.0209383	0.933271	1.0131	-1.33831	0.180797	.
run1	9	22473189	9:22473189:T:C	T	C	N	C	T	T	3148.74	11476.6	0.127523	0.135395	0.125521	0.877251	N	ADD	57344	1.06584	0.0236201	1.01762	1.11634	2.69946	0.00694528	.
run1	9	22473237	9:22473237:A:T	A	T	N	T	A	A	3953.94	16114.9	0.174987	0.170018	0.17625	0.893347	N	ADD	57344	0.972568	0.0209486	0.933444	1.01333	-1.32781	0.184241	.
run1	9	22473715	9:22473715:AT:A	AT	A	N	A	AT	AT	7624.56	29688.8	0.325346	0.327853	0.324709	0.751927	N	ADD	57344	1.02471	0.0182951	0.988621	1.06212	1.33445	0.182057	.
run1	9	22473932	9:22473932:T:C	T	C	N	C	T	T	3811.32	15578.6	0.169067	0.163885	0.170384	0.90003	N	ADD	57344	0.966804	0.0211934	0.927467	1.00781	-1.59294	0.111173	.
run1	9	22474014	9:22474014:AT:A	AT	A	N	A	AT	AT	5157.23	20707.3	0.225521	0.221759	0.226478	0.748539	N	ADD	57344	0.990122	0.0208189	0.950534	1.03136	-0.476817	0.633492	.
run1	9	22474120	9:22474120:C:G	C	G	N	C	G	G	7292.66	28744.6	0.31422	0.313582	0.314382	0.897726	N	ADD	57344	0.964868	0.017127	0.933016	0.997806	-2.08819	0.0367809	.
run1	9	22474190	9:22474190:A:G	A	G	N	G	A	A	3332.4	12197.2	0.135408	0.143292	0.133402	0.864562	N	ADD	57344	1.06321	0.0232201	1.0159	1.11271	2.63949	0.0083032	.
run1	9	22474460	9:22474460:T:G	T	G	N	G	T	T	3250.89	11888.6	0.132005	0.139787	0.130026	0.861508	N	ADD	57344	1.06647	0.0234933	1.01847	1.11672	2.73911	0.00616057	.
run1	9	22474884	9:22474884:A:G	A	G	N	G	A	A	3244.75	11863.4	0.131732	0.139523	0.129751	0.863096	N	ADD	57344	1.06671	0.0234907	1.01871	1.11697	2.74918	0.00597445	.
run1	9	22475058	9:22475058:C:T	C	T	N	T	C	C	2220.67	8319.49	0.0919029	0.0954882	0.090991	0.799179	N	ADD	57344	1.04619	0.0285841	0.989191	1.10648	1.57975	0.114164	.
run1	9	22475129	9:22475129:C:T	C	T	N	T	C	C	3264.56	11923.8	0.132432	0.140375	0.130412	0.845221	N	ADD	57344	1.08158	0.0237025	1.03248	1.13301	3.30849	0.000937996	.
run1	9	22475581	9:22475581:T:C	T	C	N	C	T	T	3852.07	15728.1	0.170726	0.165638	0.17202	0.896152	N	ADD	57344	0.967918	0.0211522	0.928611	1.00889	-1.54158	0.123177	.
run1	9	22475833	9:22475833:A:G	A	G	N	G	A	A	3021.17	11021.3	0.12244	0.129909	0.12054	0.846218	N	ADD	57344	1.06951	0.0244391	1.01949	1.12199	2.74976	0.00596383	.
run1	9	22476281	9:22476281:G:A	G	A	N	A	G	G	3752.95	15342.2	0.166496	0.161375	0.167799	0.834024	N	ADD	57344	0.964577	0.0221583	0.923583	1.00739	-1.62761	0.103607	.
run1	9	22477034	9:22477034:T:C	T	C	N	T	C	C	6738.78	26578.6	0.290505	0.289765	0.290693	1.00321	N	ADD	57344	0.965617	0.0165763	0.934749	0.997504	-2.11074	0.034795	.
run1	9	22477134	9:22477134:C:T	C	T	N	C	T	T	7439.64	29294.3	0.320295	0.319902	0.320395	0.891988	N	ADD	57344	0.965101	0.0171129	0.933267	0.99802	-2.07578	0.0379139	.
run1	9	22479102	9:22479102:T:C	T	C	N	C	T	T	4198.05	15516.7	0.171899	0.180515	0.169708	0.853464	N	ADD	57344	1.08093	0.0211586	1.03702	1.1267	3.67799	0.000235079	.
run1	9	22481286	9:22481286:C:T	C	T	N	T	C	C	7288.36	28811.2	0.314763	0.313397	0.315111	0.840073	N	ADD	57344	1.01598	0.0177213	0.981294	1.05188	0.894394	0.371111	.
run1	9	22484016	9:22484016:G:C	G	C	N	C	G	G	2990.98	10849.6	0.12068	0.128611	0.118663	0.870037	N	ADD	57344	1.07147	0.0242525	1.02173	1.12363	2.84649	0.00442047	.
run1	9	22484935	9:22484935:A:G	A	G	N	G	A	A	3831.5	15685.4	0.170174	0.164753	0.171553	0.89518	N	ADD	57344	0.963702	0.0212021	0.924476	1.00459	-1.74383	0.0811895	.
run1	9	22484994	9:22484994:T:G	T	G	N	G	T	T	3021.45	11031.9	0.122536	0.129921	0.120657	0.771633	N	ADD	57344	1.07778	0.0255944	1.02505	1.13323	2.92658	0.00342714	.
run1	9	22485225	9:22485225:A:G	A	G	N	G	A	A	3145.4	11465.4	0.127396	0.135251	0.125398	0.879947	N	ADD	57344	1.06529	0.0235959	1.01714	1.11571	2.68025	0.00735673	.
run1	9	22485958	9:22485958:A:C	A	C	N	C	A	A	3173.13	11588.3	0.128709	0.136443	0.126742	0.875732	N	ADD	57344	1.06404	0.0235551	1.01603	1.11431	2.6352	0.00840885	.
run1	9	22486246	9:22486246:A:C	A	C	N	C	A	A	3878.97	15855.1	0.172068	0.166794	0.173409	0.894274	N	ADD	57344	0.964972	0.0211133	0.925855	1.00574	-1.68878	0.0912613	.
run1	9	22487177	9:22487177:C:T	C	T	N	T	C	C	8096.22	32016.4	0.349754	0.348135	0.350166	0.854681	N	ADD	57344	1.01815	0.0172374	0.984323	1.05313	1.04329	0.296812	.
run1	9	22487750	9:22487750:CT:C	CT	C	N	C	CT	CT	3722.33	15240	0.165338	0.160059	0.166681	0.833048	N	ADD	57344	0.960928	0.0222482	0.919927	1.00376	-1.7914	0.0732298	.
run1	9	22487768	9:22487768:C:T	C	T	N	T	C	C	7242.09	28136.8	0.308479	0.311407	0.307734	0.850939	N	ADD	57344	1.01692	0.0174561	0.982713	1.05231	0.961006	0.336549	.
run1	9	22487830	9:22487830:A:G	A	G	N	G	A	A	6714.42	26252.8	0.287451	0.288718	0.287129	0.759902	N	ADD	57344	1.01134	0.0188531	0.974655	1.04941	0.598279	0.549654	.
run1	9	22487836	9:22487836:C:G	C	G	N	G	C	C	6714.42	26252.8	0.287451	0.288718	0.287129	0.759902	N	ADD	57344	1.01134	0.0188531	0.974655	1.04941	0.598279	0.549654	.
run1	9	22488395	9:22488395:A:G	A	G	N	G	A	A	2940.12	10720.3	0.119109	0.126424	0.117248	0.779171	N	ADD	57344	1.07474	0.0257816	1.02178	1.13044	2.79566	0.00517933	.
run1	9	22488678	9:22488678:G:A	G	A	N	G	A	A	11178.2	44636.1	0.486663	0.48066	0.488189	0.880338	N	ADD	57344	0.948541	0.0160267	0.919209	0.97881	-3.29637	0.000979444	.
run1	9	22490069	9:22490069:C:CT	C	CT	N	CT	C	C	3000.03	10951.2	0.121645	0.129	0.119774	0.765587	N	ADD	57344	1.07335	0.0257939	1.02043	1.129	2.7441	0.00606768	.
run1	9	22490521	9:22490521:G:T	G	T	N	T	G	G	2178.56	8196.12	0.09046	0.0936774	0.0896417	0.80582	N	ADD	57344	1.03929	0.028688	0.982462	1.0994	1.34319	0.179211	.
run1	9	22490686	9:22490686:A:T	A	T	N	T	A	A	1939	8271.98	0.0890327	0.0833765	0.0904714	0.800759	N	ADD	57344	0.933669	0.0302779	0.879874	0.990754	-2.26676	0.0234049	.
run1	9	22490743	9:22490743:T:C	T	C	N	C	T	T	6722.1	26501.1	0.289683	0.289048	0.289845	0.984584	N	ADD	57344	0.964961	0.0167532	0.933791	0.997172	-2.12899	0.0332555	.
run1	9	22490887	9:22490887:T:C	T	C	N	C	T	T	10742.1	42900.3	0.467725	0.461907	0.469204	0.918797	N	ADD	57344	0.950292	0.015725	0.92145	0.980036	-3.24237	0.00118541	.
run1	9	22490901	9:22490901:G:C	G	C	N	C	G	G	3140.33	11437.3	0.127107	0.135033	0.125091	0.882726	N	ADD	57344	1.06661	0.0235795	1.01843	1.11706	2.73463	0.00624498	.
run1	9	22491136	9:22491136:A:C	A	C	N	A	C	C	8987.49	35558.8	0.388413	0.386459	0.38891	0.862493	N	ADD	57344	1.01797	0.0167906	0.985012	1.05203	1.06058	0.288879	.
run1	9	22491564	9:22491564:C:T	C	T	N	T	C	C	7203.4	28358.7	0.310077	0.309744	0.310162	0.865612	N	ADD	57344	1.02219	0.0177459	0.987249	1.05837	1.23684	0.216148	.
run1	9	22491730	9:22491730:A:G	A	G	N	G	A	A	3458.83	12654.6	0.140498	0.148728	0.138404	0.860935	N	ADD	57344	1.07616	0.0229307	1.02886	1.12563	3.20076	0.00137066	.
run1	9	22492478	9:22492478:A:G	A	G	N	G	A	A	3158.92	11509.2	0.127895	0.135832	0.125877	0.879247	N	ADD	57344	1.06676	0.0235675	1.01861	1.11719	2.74223	0.00610242	.
run1	9	22492589	9:22492589:C:CT	C	CT	N	C	CT	CT	10993	43276	0.473188	0.472695	0.473313	0.472353	N	ADD	57344	1.03638	0.0219944	0.992653	1.08203	1.62468	0.104232	.
run1	9	22493234	9:22493234:A:G	A	G	N	G	A	A	3163.39	11528.3	0.128101	0.136025	0.126086	0.877733	N	ADD	57344	1.06647	0.0235744	1.01832	1.1169	2.72993	0.00633476	.
run1	9	22493284	9:22493284:T:C	T	C	N	C	T	T	7493.63	29148.7	0.319496	0.322224	0.318802	0.853521	N	ADD	57344	1.01972	0.017278	0.985768	1.05485	1.13035	0.258331	.
run1	9	22493300	9:22493300:T:A	T	A	N	A	T	T	6538.2	25796.8	0.281939	0.28114	0.282142	0.97529	N	ADD	57344	0.964598	0.0169518	0.933075	0.997185	-2.12627	0.0334807	.
run1	9	22493351	9:22493351:G:A	G	A	N	A	G	G	3767.28	15424.6	0.16734	0.161992	0.168701	0.900554	N	ADD	57344	0.963242	0.0212901	0.923875	1.00429	-1.75906	0.0785673	.
run1	9	22493586	9:22493586:T:C	T	C	N	C	T	T	3686.6	15105.5	0.163854	0.158523	0.16521	0.909012	N	ADD	57344	0.962	0.0213848	0.922513	1.00318	-1.81158	0.0700507	.
run1	9	22493723	9:22493723:C:G	C	G	N	G	C	C	7413.89	28800.3	0.315763	0.318795	0.314992	0.854768	N	ADD	57344	1.02021	0.0173156	0.986162	1.05542	1.15525	0.24799	.
run1	9	22493742	9:22493742:T:C	T	C	N	C	T	T	7075.7	27516.1	0.301617	0.304253	0.300947	0.859001	N	ADD	57344	1.01176	0.017489	0.977671	1.04705	0.668734	0.503665	.
run1	9	22493844	9:22493844:G:C	G	C	N	C	G	G	2956.74	10743.2	0.119454	0.127139	0.117499	0.865718	N	ADD	57344	1.06881	0.0244239	1.01885	1.12122	2.72474	0.00643512	.
run1	9	22493921	9:22493921:A:C	A	C	N	A	C	C	8739.93	34529.9	0.377283	0.375814	0.377656	0.864179	N	ADD	57344	1.01899	0.0168868	0.985812	1.05328	1.11377	0.265378	.
run1	9	22494361	9:22494361:G:C	G	C	N	C	G	G	4089.03	16648.4	0.180816	0.175827	0.182085	0.878283	N	ADD	57344	0.975154	0.0208512	0.936105	1.01583	-1.20664	0.22757	.
run1	9	22494537	9:22494537:A:T	A	T	N	T	A	A	3771.13	15435.1	0.167465	0.162157	0.168815	0.900836	N	ADD	57344	0.963468	0.0212779	0.924114	1.0045	-1.74905	0.0802826	.
run1	9	22495005	9:22495005:G:A	G	A	N	A	G	G	3748.35	15411.2	0.167058	0.161178	0.168554	0.922125	N	ADD	57344	0.95864	0.0210731	0.919853	0.999063	-2.00443	0.0450245	.
run1	9	22495034	9:22495034:G:A	G	A	N	A	G	G	4060.74	16611.6	0.180249	0.17461	0.181683	0.899816	N	ADD	57344	0.9694	0.020649	0.93095	1.00944	-1.50507	0.132305	.
run1	9	22495038	9:22495038:A:G	A	G	N	G	A	A	4075.18	16655.3	0.180756	0.175231	0.182161	0.899603	N	ADD	57344	0.970704	0.0206221	0.932252	1.01074	-1.44182	0.149353	.
run1	9	22495146	9:22495146:C:CT	C	CT	N	CT	C	C	8944.21	34419.5	0.378101	0.384598	0.376449	0.692875	N	ADD	57344	1.00924	0.0187202	0.972883	1.04696	0.491426	0.623126	.
run1	9	22495200	9:22495200:C:T	C	T	N	T	C	C	6486.08	25564.4	0.279458	0.278899	0.2796	0.9405	N	ADD	57344	0.963567	0.0173144	0.931416	0.996827	-2.14352	0.0320717	.
run1	9	22495209	9:22495209:C:G	C	G	N	G	C	C	7253.04	28550.4	0.312181	0.311878	0.312258	0.886009	N	ADD	57344	1.02339	0.0175071	0.988866	1.05911	1.32043	0.186692	.
run1	9	22495693	9:22495693:TAGTC:T	TAGTC	T	N	T	TAGTC	TAGTC	3791.85	15517.7	0.168366	0.163048	0.169718	0.83324	N	ADD	57344	0.963299	0.0220722	0.922515	1.00589	-1.69403	0.0902599	.
run1	9	22496202	9:22496202:G:A	G	A	N	A	G	G	6548.06	25822.6	0.28225	0.281564	0.282424	0.942011	N	ADD	57344	0.964347	0.0172413	0.932304	0.997492	-2.10563	0.0352368	.
run1	9	22496525	9:22496525:T:<CN0>	T	<CN0>	N	<CN0>	T	T	6605.15	26015.3	0.284428	0.284019	0.284532	0.898353	N	ADD	57344	0.964033	0.0176275	0.931296	0.997922	-2.07796	0.0377129	.
run1	9	22497099	9:22497099:A:G	A	G	N	G	A	A	5102.77	20709	0.22506	0.219417	0.226496	0.778666	N	ADD	57344	0.96256	0.0204015	0.924831	1.00183	-1.87037	0.0614321	.
run1	9	22498439	9:22498439:G:A	G	A	N	A	G	G	5788.67	23288.4	0.253532	0.248911	0.254708	0.799219	N	ADD	57344	0.992813	0.0202572	0.954168	1.03302	-0.356046	0.721806	.
run1	9	22498469	9:22498469:T:C	T	C	N	C	T	T	10389.6	40491.9	0.443651	0.446747	0.442864	0.73155	N	ADD	57344	1.01171	0.017725	0.977169	1.04748	0.656944	0.511217	.
run1	9	22499261	9:22499261:A:G	A	G	N	G	A	A	10395.5	40518.7	0.443936	0.447002	0.443156	0.73197	N	ADD	57344	1.01179	0.0177192	0.977256	1.04755	0.66156	0.508253	.
run1	9	22499312	9:22499312:A:G	A	G	N	A	G	G	1571.07	6281.15	0.0684659	0.0675555	0.0686975	0.503582	N	ADD	57344	0.992246	0.0424692	0.912997	1.07837	-0.183295	0.854567	.
run1	9	22499822	9:22499822:C:G	C	G	N	G	C	C	10260.1	40007.8	0.438301	0.441179	0.437569	0.738928	N	ADD	57344	1.00843	0.0176537	0.97413	1.04393	0.475254	0.634606	.
run1	9	22499958	9:22499958:G:A	G	A	N	A	G	G	11296.5	44647.9	0.487796	0.485745	0.488318	0.739623	N	ADD	57344	0.990631	0.0176361	0.956974	1.02547	-0.533727	0.59353	.
run1	9	22500339	9:22500339:A:G	A	G	N	G	A	A	4986.36	18625.2	0.205876	0.214412	0.203705	0.760718	N	ADD	57344	1.05162	0.0212403	1.00874	1.09632	2.36969	0.017803	.
run1	9	22500698	9:22500698:A:G	A	G	N	G	A	A	5029.26	18759.5	0.207422	0.216256	0.205175	0.761773	N	ADD	57344	1.05541	0.0211659	1.01252	1.10012	2.54804	0.0108331	.
run1	9	22500779	9:22500779:G:A	G	A	N	A	G	G	10368.9	40428.9	0.442921	0.445858	0.442174	0.733172	N	ADD	57344	1.01078	0.0177108	0.976294	1.04648	0.605327	0.544962	.
run1	9	22501287	9:22501287:G:A	G	A	N	A	G	G	4914.45	19649.1	0.214177	0.21132	0.214904	0.75396	N	ADD	57344	1.00962	0.0220013	0.967012	1.05411	0.435311	0.663337	.
run1	9	22501334	9:22501334:A:G	A	G	N	G	A	A	10237.4	39926.5	0.437395	0.440206	0.43668	0.738479	N	ADD	57344	1.00708	0.0176628	0.972812	1.04255	0.399368	0.689622	.
run1	9	22501574	9:22501574:A:G	A	G	N	G	A	A	5265.62	19638	0.217142	0.22642	0.214783	0.759992	N	ADD	57344	1.06501	0.0208853	1.0223	1.10951	3.01574	0.00256355	.
run1	9	22502680	9:22502680:G:A	G	A	N	A	G	G	4840.16	19714.5	0.2141	0.208125	0.21562	0.731564	N	ADD	57344	0.948587	0.0214935	0.909457	0.989401	-2.4557	0.0140609	.
run1	9	22502986	9:22502986:T:G	T	G	N	G	T	T	4955.87	20226.9	0.219577	0.213101	0.221224	0.780295	N	ADD	57344	0.951757	0.020612	0.914074	0.990994	-2.39888	0.0164455	.
run1	9	22503323	9:22503323:G:C	G	C	N	C	G	G	4349.29	16091.4	0.178228	0.187018	0.175993	0.716845	N	ADD	57344	1.05907	0.0230357	1.01232	1.10798	2.49135	0.012726	.
run1	9	22503384	9:22503384:T:C	T	C	N	C	T	T	4352.78	16105.1	0.178379	0.187168	0.176143	0.716187	N	ADD	57344	1.05914	0.0230384	1.01238	1.10806	2.49412	0.0126271	.
run1	9	22503809	9:22503809:T:C	T	C	N	C	T	T	4577.42	16998.8	0.18813	0.196827	0.185918	0.767228	N	ADD	57344	1.05029	0.0218308	1.0063	1.09621	2.24778	0.0245905	.
run1	9	22504008	9:22504008:A:G	A	G	N	G	A	A	4438.17	16489.5	0.182475	0.19084	0.180347	0.720742	N	ADD	57344	1.05385	0.0228008	1.0078	1.10202	2.30053	0.0214184	.
run1	9	22504241	9:22504241:C:T	C	T	N	T	C	C	4352.78	16105.1	0.178379	0.187168	0.176143	0.716187	N	ADD	57344	1.05914	0.0230384	1.01238	1.10806	2.49412	0.0126271	.
run1	9	22504357	9:22504357:G:A	G	A	N	A	G	G	4037.91	16508.9	0.179154	0.173629	0.180559	0.870178	N	ADD	57344	0.959378	0.0210827	0.920543	0.999852	-1.96699	0.0491838	.
run1	9	22504465	9:22504465:T:C	T	C	N	T	C	C	1502.96	6028.79	0.0656716	0.0646269	0.0659374	0.509571	N	ADD	57344	0.990585	0.0431208	0.910306	1.07794	-0.219375	0.826358	.
run1	9	22504569	9:22504569:T:C	T	C	N	C	T	T	3729.99	15386.8	0.166685	0.160388	0.168287	0.879964	N	ADD	57344	0.954698	0.0215965	0.915131	0.995977	-2.14664	0.031822	.
run1	9	22504708	9:22504708:T:C	T	C	N	C	T	T	3156.97	11489.5	0.127707	0.135749	0.125662	0.871815	N	ADD	57344	1.07106	0.0236671	1.02252	1.12192	2.90075	0.00372273	.
run1	9	22504926	9:22504926:G:A	G	A	N	A	G	G	6603.77	26009.7	0.284367	0.28396	0.284471	0.898143	N	ADD	57344	0.96404	0.0176307	0.931296	0.997935	-2.0772	0.0377834	.
run1	9	22504927	9:22504927:T:C	T	C	N	C	T	T	3641.55	14993.5	0.162485	0.156585	0.163985	0.890727	N	ADD	57344	0.955409	0.0216865	0.915651	0.996894	-2.10341	0.0354299	.
run1	9	22505167	9:22505167:C:A	C	A	N	A	C	C	3134.63	11416.1	0.126872	0.134788	0.124859	0.869042	N	ADD	57344	1.07037	0.0237741	1.02163	1.12142	2.86025	0.00423313	.
run1	9	22505193	9:22505193:T:C	T	C	N	C	T	T	3744.09	15426.8	0.167157	0.160994	0.168724	0.924663	N	ADD	57344	0.956528	0.0210486	0.91787	0.996814	-2.11157	0.0347231	.
run1	9	22506019	9:22506019:T:C	T	C	N	C	T	T	7158.56	28205.3	0.308348	0.307815	0.308483	0.879894	N	ADD	57344	0.971992	0.017369	0.93946	1.00565	-1.63553	0.101937	.
run1	9	22506722	9:22506722:T:C	T	C	N	C	T	T	6550.97	25795.8	0.282041	0.28169	0.282131	0.897569	N	ADD	57344	0.962944	0.0176862	0.930136	0.996909	-2.135	0.0327607	.
run1	9	22506990	9:22506990:G:C	G	C	N	C	G	G	3289.45	11979	0.133131	0.141445	0.131016	0.916922	N	ADD	57344	1.06644	0.0226902	1.02005	1.11494	2.83497	0.00458296	.
run1	9	22507125	9:22507125:G:A	G	A	N	G	A	A	2373.85	9488.74	0.103434	0.102075	0.103779	0.400118	N	ADD	57344	0.992652	0.0393405	0.918989	1.07222	-0.187476	0.851287	.
run1	9	22507130	9:22507130:T:C	T	C	N	T	C	C	9236.68	36454.2	0.398392	0.397174	0.398702	0.79244	N	ADD	57344	1.02433	0.0174602	0.989867	1.05999	1.37667	0.168613	.
run1	9	22507198	9:22507198:T:C	T	C	N	C	T	T	7146.31	28165.6	0.307896	0.307289	0.30805	0.882177	N	ADD	57344	0.971659	0.0173547	0.939165	1.00528	-1.65661	0.0975992	.
run1	9	22507265	9:22507265:G:A	G	A	N	A	G	G	7067.28	27784.5	0.303884	0.303891	0.303882	0.88686	N	ADD	57344	1.02421	0.0175551	0.989573	1.06007	1.36288	0.172919	.
run1	9	22507379	9:22507379:G:A	G	A	N	A	G	G	3144.26	11444.4	0.127203	0.135202	0.125168	0.873556	N	ADD	57344	1.07073	0.0236855	1.02216	1.12161	2.88526	0.00391093	.
run1	9	22507505	9:22507505:A:G	A	G	N	G	A	A	7146.31	28165.6	0.307896	0.307289	0.30805	0.882177	N	ADD	57344	0.971659	0.0173547	0.939165	1.00528	-1.65661	0.0975992	.
run1	9	22507698	9:22507698:T:C	T	C	N	C	T	T	7247.85	28596.4	0.312537	0.311655	0.312761	0.93571	N	ADD	57344	0.971232	0.0167905	0.93979	1.00373	-1.73849	0.0821241	.
run1	9	22507829	9:22507829:G:A	G	A	N	A	G	G	3714.14	15294.2	0.16574	0.159707	0.167274	0.926152	N	ADD	57344	0.956526	0.0211067	0.917763	0.996926	-2.10584	0.0352184	.
run1	9	22507925	9:22507925:C:A	C	A	N	A	C	C	7159.8	28209.1	0.308393	0.307869	0.308526	0.880333	N	ADD	57344	0.972031	0.0173653	0.939504	1.00568	-1.63357	0.102349	.
run1	9	22507925	9:22507925:C:T	C	T	N	T	C	C	3728.73	15291.9	0.165847	0.160334	0.167249	0.879523	N	ADD	57344	0.962214	0.0216117	0.922308	1.00385	-1.78229	0.0747026	.
run1	9	22508100	9:22508100:T:C	T	C	N	C	T	T	7242.89	28577.4	0.312328	0.311442	0.312554	0.936257	N	ADD	57344	0.971135	0.016788	0.939701	1.00362	-1.74468	0.081041	.
run1	9	22508364	9:22508364:A:G	A	G	N	A	G	G	1691.12	6769.96	0.0737748	0.0727175	0.0740437	0.563865	N	ADD	57344	0.999533	0.0386174	0.926672	1.07812	-0.0120853	0.990358	.
run1	9	22508382	9:22508382:C:T	C	T	N	T	C	C	7083.41	27839.1	0.3045	0.304584	0.304479	0.884587	N	ADD	57344	1.025	0.0175697	0.990309	1.06092	1.40567	0.159821	.
run1	9	22508807	9:22508807:C:T	C	T	N	T	C	C	7064.38	27786.6	0.303876	0.303766	0.303904	0.88663	N	ADD	57344	1.02331	0.0175591	0.988689	1.05914	1.31216	0.189468	.
run1	9	22509012	9:22509012:G:A	G	A	N	A	G	G	7156.71	28183.5	0.308142	0.307736	0.308245	0.943126	N	ADD	57344	0.972223	0.0167889	0.940752	1.00475	-1.67788	0.0933708	.
run1	9	22509069	9:22509069:G:T	G	T	N	T	G	G	7253.87	28612.4	0.312729	0.311914	0.312936	0.935057	N	ADD	57344	0.97147	0.0167924	0.940017	1.00398	-1.7237	0.0847616	.
run1	9	22509658	9:22509658:A:C	A	C	N	C	A	A	7244.12	28580.9	0.31237	0.311495	0.312592	0.936136	N	ADD	57344	0.971196	0.0167884	0.93976	1.00368	-1.74088	0.0817053	.
run1	9	22509911	9:22509911:C:A	C	A	N	A	C	C	3732.48	15383.4	0.166677	0.160496	0.168249	0.924518	N	ADD	57344	0.956424	0.021076	0.917721	0.99676	-2.11395	0.0345194	.
run1	9	22510189	9:22510189:TA:TAA	T	TA	N	TA	T	T	6766.25	26351.5	0.288764	0.290946	0.288209	0.852714	N	ADD	57344	1.00813	0.0177947	0.973573	1.04391	0.45491	0.649174	.
run1	9	22510396	9:22510396:C:T	C	T	N	T	C	C	6625.53	26092	0.285274	0.284896	0.28537	0.949526	N	ADD	57344	0.964067	0.0171434	0.932212	0.997011	-2.1346	0.0327941	.
run1	9	22510754	9:22510754:A:G	A	G	N	A	G	G	9224.61	36390	0.397728	0.396655	0.398	0.791923	N	ADD	57344	1.02495	0.0174721	0.990449	1.06066	1.41069	0.158335	.
run1	9	22511197	9:22511197:ATTATTTAT:A	ATTATTTAT	A	N	A	ATTATTTAT	ATTATTTAT	6585.26	25906.9	0.283309	0.283164	0.283346	0.895498	N	ADD	57344	0.965629	0.017668	0.932763	0.999653	-1.97961	0.0477477	.
run1	9	22511371	9:22511371:G:A	G	A	N	A	G	G	3179.16	11548.8	0.128418	0.136703	0.12631	0.912601	N	ADD	57344	1.06697	0.0230752	1.01979	1.11634	2.80929	0.00496501	.
run1	9	22511448	9:22511448:C:T	C	T	N	T	C	C	7325.08	28937.1	0.316181	0.314976	0.316487	0.936268	N	ADD	57344	0.970014	0.0167463	0.938693	1.00238	-1.81799	0.0690656	.
run1	9	22511962	9:22511962:A:C	A	C	N	C	A	A	7348.14	28914.1	0.316181	0.315968	0.316236	0.932133	N	ADD	57344	0.974861	0.016776	0.943328	1.00745	-1.5177	0.129091	.
run1	9	22512262	9:22512262:C:T	C	T	N	T	C	C	7057.4	27764.5	0.303623	0.303466	0.303662	0.886594	N	ADD	57344	1.02291	0.0175657	0.988295	1.05874	1.28968	0.197163	.
run1	9	22513120	9:22513120:T:A	T	A	N	A	T	T	7237.32	28553	0.312066	0.311202	0.312286	0.935137	N	ADD	57344	0.971263	0.0168021	0.939799	1.00378	-1.73539	0.0826711	.
run1	9	22513202	9:22513202:C:T	C	T	N	T	C	C	6888.72	27216.4	0.297373	0.296213	0.297668	0.939309	N	ADD	57344	0.963962	0.0170057	0.932362	0.996633	-2.1583	0.0309048	.
run1	9	22513285	9:22513285:A:G	A	G	N	G	A	A	6894.07	27232.3	0.297558	0.296443	0.297842	0.939747	N	ADD	57344	0.964275	0.0169982	0.932679	0.996942	-2.14015	0.032343	.
run1	9	22513319	9:22513319:G:A	G	A	N	A	G	G	7242.76	28569.4	0.312257	0.311436	0.312466	0.935582	N	ADD	57344	0.971556	0.0167948	0.940095	1.00407	-1.7182	0.0857599	.
run1	9	22513555	9:22513555:GA:G	GA	G	N	G	GA	GA	7144.94	28156.5	0.307804	0.30723	0.30795	0.880872	N	ADD	57344	0.971869	0.0173684	0.939342	1.00552	-1.64289	0.100405	.
run1	9	22513603	9:22513603:A:G	A	G	N	G	A	A	3762.49	15488.6	0.167857	0.161786	0.169401	0.925471	N	ADD	57344	0.957713	0.0209981	0.919097	0.99795	-2.05769	0.0396194	.
run1	9	22513682	9:22513682:A:G	A	G	N	G	A	A	7398.9	29267.2	0.319703	0.31815	0.320098	0.934421	N	ADD	57344	0.967324	0.0167159	0.936146	0.999541	-1.98742	0.0468761	.
run1	9	22513841	9:22513841:T:C	T	C	N	C	T	T	7242.83	28571.3	0.312274	0.311439	0.312487	0.935633	N	ADD	57344	0.971486	0.0167943	0.940029	1.004	-1.72251	0.0849766	.
run1	9	22513910	9:22513910:C:CA	C	CA	N	CA	C	C	7144.08	28160.8	0.307834	0.307193	0.307997	0.880929	N	ADD	57344	0.971489	0.017368	0.938975	1.00513	-1.66546	0.0958218	.
run1	9	22513927	9:22513927:T:C	T	C	N	C	T	T	7240.71	28565.3	0.312203	0.311348	0.312421	0.93541	N	ADD	57344	0.971343	0.0167975	0.939884	1.00385	-1.73097	0.0834578	.
run1	9	22513988	9:22513988:C:G	C	G	N	G	C	C	3214.99	11663.3	0.129729	0.138243	0.127563	0.913183	N	ADD	57344	1.07245	0.0229686	1.02524	1.12183	3.04514	0.00232574	.
run1	9	22514356	9:22514356:G:A	G	A	N	A	G	G	7246.8	28593.6	0.312503	0.31161	0.31273	0.934829	N	ADD	57344	0.971011	0.0167989	0.939561	1.00351	-1.75115	0.0799206	.
run1	9	22514381	9:22514381:T:G	T	G	N	G	T	T	7241.65	28571.1	0.312263	0.311388	0.312485	0.935491	N	ADD	57344	0.971223	0.016796	0.939771	1.00373	-1.73848	0.082126	.
run1	9	22514458	9:22514458:T:G	T	G	N	G	T	T	6921.51	27312.9	0.2985	0.297623	0.298723	0.898222	N	ADD	57344	0.971116	0.0173531	0.938643	1.00471	-1.68897	0.091225	.
run1	9	22514459	9:22514459:G:A	G	A	N	A	G	G	6922.71	27324.3	0.298611	0.297674	0.298849	0.89812	N	ADD	57344	0.970783	0.0173528	0.938321	1.00437	-1.70879	0.0874895	.
run1	9	22514877	9:22514877:A:G	A	G	N	G	A	A	7237.89	28556.4	0.312101	0.311227	0.312324	0.9346	N	ADD	57344	0.971264	0.0168057	0.939793	1.00379	-1.73497	0.082747	.
run1	9	22514962	9:22514962:A:G	A	G	N	G	A	A	3294.79	12006.3	0.133415	0.141675	0.131314	0.914986	N	ADD	57344	1.06605	0.0226975	1.01967	1.11455	2.81801	0.00483219	.
run1	9	22514989	9:22514989:G:T	G	T	N	T	G	G	7252.94	28617.5	0.312765	0.311874	0.312992	0.933743	N	ADD	57344	0.971126	0.0168041	0.939662	1.00364	-1.74359	0.0812307	.
run1	9	22515366	9:22515366:A:G	A	G	N	G	A	A	3297.88	12016.3	0.133529	0.141808	0.131423	0.914244	N	ADD	57344	1.0664	0.0226972	1.02	1.11491	2.83246	0.00461919	.
run1	9	22515502	9:22515502:A:G	A	G	N	G	A	A	3297.91	12017.2	0.133538	0.141809	0.131434	0.914255	N	ADD	57344	1.06631	0.0226969	1.01991	1.11481	2.82868	0.00467409	.
run1	9	22515738	9:22515738:G:C	G	C	N	C	G	G	7258.99	28631	0.312936	0.312134	0.31314	0.933456	N	ADD	57344	0.971675	0.0168039	0.940194	1.00421	-1.70995	0.0872754	.
run1	9	22515957	9:22515957:T:C	T	C	N	C	T	T	3754.47	15460.1	0.167538	0.161441	0.169089	0.925533	N	ADD	57344	0.957423	0.0210166	0.918786	0.997685	-2.07025	0.0384286	.
run1	9	22516421	9:22516421:C:T	C	T	N	T	C	C	7032.09	27639.2	0.302309	0.302378	0.302292	0.887179	N	ADD	57344	1.02388	0.0175811	0.9892	1.05978	1.34231	0.179496	.
run1	9	22516963	9:22516963:A:G	A	G	N	G	A	A	3764.26	15516.7	0.168117	0.161862	0.169708	0.93469	N	ADD	57344	0.95657	0.0208893	0.918197	0.996547	-2.12556	0.0335399	.
run1	9	22517033	9:22517033:C:A	C	A	N	A	C	C	6809.42	26874.8	0.293703	0.292803	0.293932	0.94279	N	ADD	57344	0.963729	0.017043	0.932069	0.996465	-2.16775	0.0301776	.
run1	9	22517146	9:22517146:C:A	C	A	N	A	C	C	7047.11	27689.8	0.302882	0.303023	0.302846	0.891957	N	ADD	57344	1.02426	0.0175222	0.989678	1.06004	1.3678	0.171375	.
run1	9	22517147	9:22517147:A:G	A	G	N	G	A	A	7251.64	28607.8	0.312669	0.311818	0.312886	0.93115	N	ADD	57344	0.971342	0.0168283	0.939827	1.00391	-1.72785	0.0840147	.
run1	9	22517761	9:22517761:C:G	C	G	N	G	C	C	6625.23	26090.9	0.285262	0.284883	0.285359	0.944453	N	ADD	57344	0.963835	0.0171902	0.931902	0.996862	-2.14278	0.0321306	.
run1	9	22518182	9:22518182:G:A	G	A	N	A	G	G	7253.8	28614.5	0.312746	0.311911	0.312959	0.93141	N	ADD	57344	0.971447	0.0168245	0.939936	1.00402	-1.7218	0.0851061	.
run1	9	22518195	9:22518195:T:G	T	G	N	G	T	T	3317.61	12091.4	0.134356	0.142656	0.132244	0.923932	N	ADD	57344	1.06521	0.022521	1.01921	1.11328	2.80498	0.00503192	.
run1	9	22518310	9:22518310:C:G	C	G	N	G	C	C	3755.64	15486.2	0.167775	0.161491	0.169374	0.934579	N	ADD	57344	0.956144	0.0209106	0.91775	0.996145	-2.14468	0.0319785	.
run1	9	22519143	9:22519143:G:A	G	A	N	A	G	G	3201.96	11639.7	0.129409	0.137683	0.127304	0.886691	N	ADD	57344	1.07213	0.0233326	1.02421	1.1223	2.98503	0.00283551	.
run1	9	22519473	9:22519473:G:A	G	A	N	G	A	A	1643.89	6578.42	0.0716929	0.0706868	0.0719488	0.581542	N	ADD	57344	0.999536	0.0385215	0.926849	1.07792	-0.0120475	0.990388	.
run1	9	22519474	9:22519474:T:C	T	C	N	C	T	T	7104.48	27694.2	0.303421	0.30549	0.302894	0.917806	N	ADD	57344	1.00649	0.0169116	0.973679	1.04041	0.382751	0.701905	.
run1	9	22520468	9:22520468:C:A	C	A	N	C	A	A	4505.44	16756.8	0.185392	0.193733	0.18327	0.996272	N	ADD	57344	1.05381	0.0191527	1.01499	1.09412	2.73671	0.00620579	.
run1	9	22520710	9:22520710:C:T	C	T	N	T	C	C	3209.54	11604.3	0.129166	0.138009	0.126917	0.923785	N	ADD	57344	1.0767	0.0228613	1.02952	1.12604	3.23239	0.0012276	.
run1	9	22520806	9:22520806:TG:T	TG	T	N	T	TG	TG	3132.64	11310.8	0.125937	0.134702	0.123707	0.884872	N	ADD	57344	1.0826	0.0235946	1.03368	1.13384	3.36371	0.000769023	.
run1	9	22520857	9:22520857:G:T	G	T	N	T	G	G	6701.91	26410.7	0.288719	0.28818	0.288856	0.945241	N	ADD	57344	0.964472	0.017114	0.932658	0.997372	-2.11371	0.0345404	.
run1	9	22521090	9:22521090:A:G	A	G	N	G	A	A	3900.55	16088.9	0.174295	0.167722	0.175966	0.923209	N	ADD	57344	0.95691	0.0207081	0.91885	0.996547	-2.12698	0.0334215	.
run1	9	22521094	9:22521094:A:G	A	G	N	A	G	G	4679.13	17479.2	0.193205	0.201201	0.191171	0.868648	N	ADD	57344	1.05826	0.020207	1.01717	1.10101	2.8023	0.00507401	.
run1	9	22521265	9:22521265:C:G	C	G	N	C	G	G	9435.25	37046.2	0.405287	0.405713	0.405178	0.895115	N	ADD	57344	1.01172	0.0161308	0.980232	1.04422	0.722201	0.470171	.
run1	9	22521520	9:22521520:G:T	G	T	N	G	T	T	5519.69	20949.5	0.230793	0.237345	0.229126	0.876588	N	ADD	57344	1.05104	0.0190357	1.01255	1.09099	2.61505	0.00892143	.
run1	9	22522738	9:22522738:A:G	A	G	N	G	A	A	3758.11	15496.4	0.167886	0.161597	0.169486	0.93422	N	ADD	57344	0.956344	0.0209076	0.917947	0.996347	-2.135	0.0327611	.
run1	9	22522810	9:22522810:G:A	G	A	N	A	G	G	3780.22	13928.3	0.154406	0.162548	0.152335	0.919031	N	ADD	57344	1.06922	0.0214555	1.02518	1.11514	3.11925	0.00181315	.
run1	9	22523533	9:22523533:G:A	G	A	N	A	G	G	7791.82	30500.9	0.333886	0.335045	0.333591	0.895293	N	ADD	57344	1.01145	0.0167326	0.97882	1.04517	0.680547	0.496158	.
run1	9	22523805	9:22523805:T:G	T	G	N	G	T	T	3303.83	12003.8	0.133472	0.142064	0.131287	0.9267	N	ADD	57344	1.06945	0.022535	1.02324	1.11774	2.97942	0.00288793	.
run1	9	22524417	9:22524417:G:C	G	C	N	C	G	G	3910.58	16165.9	0.175053	0.168153	0.176808	0.918554	N	ADD	57344	0.954494	0.0207434	0.916466	0.994099	-2.24526	0.0247511	.
run1	9	22524925	9:22524925:T:C	T	C	N	C	T	T	3787.38	15621.3	0.16923	0.162856	0.170851	0.929605	N	ADD	57344	0.955577	0.0209	0.917224	0.995533	-2.17416	0.0296929	.
run1	9	22525279	9:22525279:T:C	T	C	N	C	T	T	3789.44	15630.3	0.169327	0.162945	0.17095	0.929041	N	ADD	57344	0.955535	0.0209016	0.917181	0.995492	-2.17611	0.0295467	.
run1	9	22525505	9:22525505:A:G	A	G	N	G	A	A	7266.74	28528.2	0.312108	0.312467	0.312016	0.888178	N	ADD	57344	1.02714	0.0174732	0.992561	1.06293	1.53262	0.125371	.
run1	9	22525699	9:22525699:G:A	G	A	N	G	A	A	1649.64	6608.37	0.0720041	0.0709339	0.0722763	0.583103	N	ADD	57344	0.996892	0.0384045	0.924609	1.07483	-0.0810665	0.935389	.
run1	9	22526708	9:22526708:A:G	A	G	N	G	A	A	3620.53	13354.4	0.14801	0.155682	0.146058	0.911192	N	ADD	57344	1.06065	0.0218655	1.01616	1.10709	2.69294	0.00708242	.
run1	9	22526803	9:22526803:T:C	T	C	N	C	T	T	3773.29	15561.9	0.168589	0.16225	0.170202	0.931288	N	ADD	57344	0.955459	0.0209123	0.917089	0.995435	-2.17877	0.0293484	.
run1	9	22526995	9:22526995:T:C	T	C	N	C	T	T	3621.8	13360.2	0.148071	0.155736	0.146121	0.910578	N	ADD	57344	1.06059	0.021869	1.01609	1.10704	2.68984	0.00714857	.
run1	9	22527117	9:22527117:C:G	C	G	N	C	G	G	1642.21	6574.05	0.0716401	0.0706145	0.071901	0.579128	N	ADD	57344	0.99848	0.0386192	0.925693	1.07699	-0.0393777	0.968589	.
run1	9	22527627	9:22527627:T:G	T	G	N	G	T	T	3714.05	13731.3	0.152112	0.159703	0.150181	0.900193	N	ADD	57344	1.06152	0.0217692	1.01718	1.1078	2.74267	0.00609413	.
run1	9	22527698	9:22527698:A:C	A	C	N	A	C	C	1447.36	5808.38	0.063265	0.0622361	0.0635268	0.521599	N	ADD	57344	0.990077	0.0433765	0.909383	1.07793	-0.229917	0.818156	.
run1	9	22527750	9:22527750:A:C	A	C	N	C	A	A	6801.85	26858	0.29349	0.292477	0.293748	0.94022	N	ADD	57344	0.962916	0.0170733	0.931227	0.995684	-2.21333	0.026875	.
run1	9	22528041	9:22528041:T:G	T	G	N	G	T	T	2898.13	10426.8	0.116184	0.124618	0.114039	0.843982	N	ADD	57344	1.08262	0.0249807	1.03089	1.13694	3.17769	0.00148452	.
run1	9	22529137	9:22529137:A:G	A	G	N	G	A	A	1401.42	5688.7	0.061821	0.0602608	0.0622178	0.807697	N	ADD	57344	1.00244	0.0355399	0.934991	1.07476	0.0686005	0.945308	.
run1	9	22529329	9:22529329:C:T	C	T	N	T	C	C	3125.86	11258.6	0.125423	0.134411	0.123137	0.897615	N	ADD	57344	1.07759	0.0234385	1.02921	1.12825	3.18837	0.00143077	.
run1	9	22529380	9:22529380:T:C	T	C	N	C	T	T	3127.4	11264.6	0.125489	0.134477	0.123202	0.897103	N	ADD	57344	1.07761	0.0234399	1.02923	1.12827	3.18891	0.00142812	.
run1	9	22529933	9:22529933:T:G	T	G	N	T	G	G	4285	15915.4	0.176134	0.184254	0.174068	0.670739	N	ADD	57344	1.08567	0.0236032	1.03659	1.13708	3.48265	0.000496481	.
run1	9	22531026	9:22531026:A:G	A	G	N	G	A	A	3266.09	11852	0.131819	0.140441	0.129626	0.899001	N	ADD	57344	1.07414	0.0229665	1.02686	1.1236	3.1141	0.00184505	.
run1	9	22531190	9:22531190:G:A	G	A	N	G	A	A	7699.88	30587.8	0.333842	0.331092	0.334542	0.880281	N	ADD	57344	0.958715	0.0170325	0.927238	0.99126	-2.47535	0.0133107	.
run1	9	22531773	9:22531773:C:G	C	G	N	G	C	C	1381.96	5598.07	0.060861	0.0594237	0.0612266	0.802528	N	ADD	57344	1.00592	0.0359131	0.937545	1.07927	0.164226	0.869554	.
run1	9	22531948	9:22531948:A:C	A	C	N	C	A	A	3031.51	10936.7	0.121794	0.130354	0.119616	0.850055	N	ADD	57344	1.08028	0.0243784	1.02988	1.13315	3.1677	0.00153647	.
run1	9	22532107	9:22532107:A:T	A	T	N	T	A	A	3132.13	11289.8	0.125749	0.134681	0.123478	0.898471	N	ADD	57344	1.0767	0.0234063	1.02842	1.12724	3.15718	0.00159303	.
run1	9	22532145	9:22532145:C:T	C	T	N	T	C	C	3762.5	15347.4	0.166625	0.161786	0.167855	0.963286	N	ADD	57344	0.967462	0.0206091	0.929162	1.00734	-1.60507	0.108479	.
run1	9	22532249	9:22532249:T:C	T	C	N	C	T	T	1749.59	6545.83	0.0723303	0.0752319	0.0715923	0.80425	N	ADD	57344	1.0484	0.0317138	0.985221	1.11564	1.49048	0.136099	.
run1	9	22533180	9:22533180:C:G	C	G	N	G	C	C	3229.29	11731	0.130443	0.138858	0.128302	0.901094	N	ADD	57344	1.07203	0.0230436	1.02469	1.12155	3.0182	0.00254285	.
run1	9	22533619	9:22533619:G:C	G	C	N	C	G	G	1251.46	5061.74	0.0550467	0.0538122	0.0553607	0.798705	N	ADD	57344	1.00148	0.0375258	0.930462	1.07791	0.0393111	0.968642	.
run1	9	22533727	9:22533727:GGT:G	GGT	G	N	G	GGT	GGT	6026.47	23707	0.259255	0.259136	0.259286	0.731809	N	ADD	57344	1.03769	0.0202975	0.997216	1.0798	1.8226	0.0683632	.
run1	9	22534184	9:22534184:G:A	G	A	N	A	G	G	6636.08	26316.9	0.287327	0.285349	0.28783	0.932399	N	ADD	57344	0.955194	0.017283	0.923379	0.988104	-2.65239	0.00799246	.
run1	9	22534381	9:22534381:A:G	A	G	N	G	A	A	6634.84	26312.6	0.287279	0.285296	0.287783	0.931743	N	ADD	57344	0.955176	0.0172902	0.923349	0.988099	-2.65238	0.00799256	.
run1	9	22535439	9:22535439:T:C	T	C	N	C	T	T	1257.21	5132.5	0.0557139	0.0540595	0.0561346	0.647715	N	ADD	57344	1.01062	0.0422387	0.930322	1.09784	0.250056	0.802544	.
run1	9	22535511	9:22535511:T:C	T	C	N	T	C	C	5755.33	23491.9	0.255016	0.247477	0.256933	0.833332	N	ADD	57344	0.973953	0.0190687	0.938225	1.01104	-1.38404	0.166346	.
run1	9	22535878	9:22535878:C:A	C	A	N	A	C	C	3432.2	14157	0.153366	0.147583	0.154836	0.968702	N	ADD	57344	0.959003	0.021332	0.919733	0.999948	-1.96238	0.0497182	.
run1	9	22536836	9:22536836:A:G	A	G	N	G	A	A	3215.15	11625.5	0.1294	0.13825	0.127149	0.900526	N	ADD	57344	1.07888	0.0231091	1.03111	1.12887	3.28555	0.00101782	.
run1	9	22537255	9:22537255:A:G	A	G	N	G	A	A	4004.72	16359.7	0.177564	0.172202	0.178928	0.99054	N	ADD	57344	0.965553	0.0198172	0.928769	1.00379	-1.76889	0.0769124	.
run1	9	22537563	9:22537563:T:C	T	C	N	C	T	T	3299.41	12001.6	0.133414	0.141873	0.131262	0.898934	N	ADD	57344	1.07045	0.0228615	1.02355	1.11951	2.97806	0.00290079	.
run1	9	22538333	9:22538333:G:C	G	C	N	C	G	G	1147.52	4652.9	0.0505756	0.0493429	0.0508891	0.805204	N	ADD	57344	0.995667	0.0387833	0.922787	1.0743	-0.111968	0.910848	.
run1	9	22538439	9:22538439:C:T	C	T	N	T	C	C	1258.66	5092.99	0.055382	0.054122	0.0557025	0.795903	N	ADD	57344	1.00159	0.0375025	0.930608	1.07798	0.0422888	0.966268	.
run1	9	22539019	9:22539019:C:A	C	A	N	A	C	C	1241.41	5012.07	0.054526	0.0533801	0.0548174	0.797868	N	ADD	57344	1.00384	0.0376726	0.932391	1.08077	0.10177	0.918939	.
run1	9	22539219	9:22539219:CTG:C	CTG	C	N	C	CTG	CTG	3401.62	14026.2	0.151958	0.146268	0.153406	0.949849	N	ADD	57344	0.958495	0.0216134	0.91874	0.999971	-1.96131	0.0498425	.
run1	9	22540083	9:22540083:T:C	T	C	N	C	T	T	3272.43	11893.8	0.132239	0.140713	0.130084	0.896078	N	ADD	57344	1.07233	0.0229759	1.02511	1.12172	3.0394	0.00237048	.
run1	9	22540580	9:22540580:T:C	T	C	N	C	T	T	7272.67	28777.1	0.314329	0.312722	0.314738	0.92279	N	ADD	57344	0.957622	0.0169461	0.926338	0.989963	-2.55527	0.0106105	.
run1	9	22540745	9:22540745:C:T	C	T	N	C	T	T	9593.65	37578.3	0.411307	0.412524	0.410997	0.888427	N	ADD	57344	1.01548	0.0161509	0.983837	1.04814	0.951017	0.341596	.
run1	9	22540937	9:22540937:T:C	T	C	N	C	T	T	3261.08	11867	0.131906	0.140225	0.12979	0.890685	N	ADD	57344	1.0713	0.0230639	1.02395	1.12084	2.98634	0.00282341	.
run1	9	22541093	9:22541093:G:A	G	A	N	A	G	G	6925.66	27136.7	0.297	0.297801	0.296796	0.879514	N	ADD	57344	1.02973	0.017731	0.994556	1.06614	1.65208	0.0985189	.
run1	9	22541383	9:22541383:A:G	A	G	N	G	A	A	3383.47	13978.2	0.151381	0.145488	0.15288	0.923943	N	ADD	57344	0.957391	0.0219551	0.917067	0.999488	-1.98329	0.0473352	.
run1	9	22541990	9:22541990:AT:A	AT	A	N	A	AT	AT	1195.54	4812.93	0.0523897	0.0514077	0.0526395	0.748806	N	ADD	57344	0.998496	0.0394473	0.924206	1.07876	-0.0381623	0.969558	.
run1	9	22542184	9:22542184:G:A	G	A	N	A	G	G	6246.01	24943.1	0.271947	0.268576	0.272805	0.910792	N	ADD	57344	0.946776	0.0177728	0.914363	0.980337	-3.07734	0.00208855	.
run1	9	22542285	9:22542285:A:G	A	G	N	A	G	G	10037	39172.1	0.42907	0.431588	0.428429	0.929557	N	ADD	57344	1.03509	0.0157477	1.00363	1.06753	2.18978	0.0285405	.
run1	9	22543147	9:22543147:T:A	T	A	N	A	T	T	6939.89	27187.4	0.297566	0.298413	0.297351	0.886141	N	ADD	57344	1.01091	0.0173219	0.977168	1.04582	0.626607	0.530917	.
run1	9	22543267	9:22543267:T:C	T	C	N	C	T	T	1284.44	5202.55	0.0565621	0.0552303	0.0569008	0.799177	N	ADD	57344	0.999691	0.0370578	0.929655	1.075	-0.00834422	0.993342	.
run1	9	22543626	9:22543626:G:A	G	A	N	A	G	G	7657.22	29436.4	0.323431	0.329258	0.321949	0.892785	N	ADD	57344	1.04431	0.0168615	1.01036	1.07939	2.57111	0.0101374	.
run1	9	22544004	9:22544004:C:T	C	T	N	T	C	C	2214.98	8317.43	0.0918353	0.0952434	0.0909685	0.818607	N	ADD	57344	1.04053	0.0282853	0.98441	1.09984	1.40445	0.160184	.
run1	9	22544459	9:22544459:G:A	G	A	N	A	G	G	3336.09	13121.2	0.143496	0.143451	0.143508	0.839472	N	ADD	57344	0.97895	0.0232557	0.935331	1.0246	-0.914801	0.360296	.
run1	9	22544607	9:22544607:A:G	A	G	N	G	A	A	3336.79	13116.2	0.143459	0.143481	0.143453	0.840318	N	ADD	57344	0.979855	0.0232429	0.936219	1.02552	-0.875573	0.381262	.
run1	9	22545159	9:22545159:A:G	A	G	N	G	A	A	3533.16	13940.4	0.152357	0.151925	0.152467	0.840344	N	ADD	57344	0.978715	0.0226629	0.936194	1.02317	-0.949324	0.342456	.
run1	9	22545280	9:22545280:C:T	C	T	N	T	C	C	3336.77	13117.4	0.143469	0.14348	0.143466	0.841306	N	ADD	57344	0.979701	0.0232275	0.9361	1.02533	-0.882894	0.377294	.
run1	9	22545798	9:22545798:G:A	G	A	N	A	G	G	9894.22	38402.5	0.421114	0.425448	0.420012	0.97915	N	ADD	57344	1.03613	0.0153036	1.00552	1.06768	2.3194	0.0203731	.
run1	9	22546002	9:22546002:A:G	A	G	N	G	A	A	4390.76	17664.9	0.192311	0.188801	0.193203	0.89382	N	ADD	57344	1.00339	0.0205841	0.963714	1.0447	0.164367	0.869442	.
run1	9	22546355	9:22546355:AC:A	AC	A	N	AC	A	A	10602.8	42064.1	0.459219	0.455916	0.460059	0.78283	N	ADD	57344	0.973078	0.0169469	0.941287	1.00594	-1.61041	0.107309	.
run1	9	22547359	9:22547359:C:A	C	A	N	C	A	A	9898.37	39310.6	0.429068	0.425627	0.429943	0.850218	N	ADD	57344	0.975628	0.0163624	0.944836	1.00742	-1.50797	0.131562	.
run1	9	22547508	9:22547508:C:T	C	T	N	C	T	T	10435.4	41311.6	0.451198	0.448718	0.451829	0.849966	N	ADD	57344	0.979105	0.0162863	0.948345	1.01086	-1.29658	0.194775	.
run1	9	22547789	9:22547789:A:G	A	G	N	G	A	A	10067.7	39953.9	0.436154	0.432909	0.43698	0.851014	N	ADD	57344	0.975835	0.0163026	0.945148	1.00752	-1.50046	0.133495	.
run1	9	22547918	9:22547918:T:A	T	A	N	T	A	A	4629.93	17382.3	0.191931	0.199085	0.190112	0.812007	N	ADD	57344	1.05414	0.0209186	1.0118	1.09826	2.5206	0.0117155	.
run1	9	22548451	9:22548451:C:T	C	T	N	T	C	C	4422.87	17773.9	0.19354	0.190182	0.194395	0.893287	N	ADD	57344	1.00413	0.0205061	0.964569	1.04531	0.200791	0.840862	.
run1	9	22548495	9:22548495:T:C	T	C	N	C	T	T	3739.46	13770.9	0.152678	0.160795	0.150614	0.896699	N	ADD	57344	1.0567	0.0216991	1.0127	1.10261	2.54177	0.0110291	.
run1	9	22549385	9:22549385:A:G	A	G	N	G	A	A	6080	24224	0.26423	0.261438	0.26494	0.903547	N	ADD	57344	0.94891	0.0180097	0.915999	0.983003	-2.91183	0.00359322	.
run1	9	22549522	9:22549522:GT:G	GT	G	N	GT	G	G	2118.52	8056.04	0.0887151	0.0910956	0.0881097	0.409071	N	ADD	57344	1.10289	0.0405876	1.01856	1.19421	2.41294	0.0158244	.
run1	9	22549702	9:22549702:T:C	T	C	N	C	T	T	5947.34	23444.6	0.256278	0.255734	0.256416	0.863338	N	ADD	57344	1.00988	0.018416	0.974079	1.047	0.533859	0.593439	.
run1	9	22551240	9:22551240:G:A	G	A	N	A	G	G	3972.27	14575	0.161719	0.170806	0.159408	0.836401	N	ADD	57344	1.06792	0.0219652	1.02292	1.1149	2.99161	0.00277512	.
run1	9	22551275	9:22551275:CT:C	CT	C	N	C	CT	CT	8360.56	33306.1	0.363305	0.359501	0.364272	0.794646	N	ADD	57344	0.966115	0.0174694	0.933596	0.999767	-1.97331	0.0484606	.
run1	9	22551276	9:22551276:T:C	T	C	N	C	T	T	2511.09	9992.5	0.109023	0.107976	0.109289	0.46729	N	ADD	57344	0.94502	0.0350571	0.882267	1.01224	-1.61308	0.106728	.
run1	9	22551732	9:22551732:G:C	G	C	N	C	G	G	8567.93	34086.9	0.37192	0.368418	0.372811	0.858362	N	ADD	57344	0.97055	0.0167227	0.939255	1.00289	-1.7875	0.0738559	.
run1	9	22551936	9:22551936:C:G	C	G	N	C	G	G	1250.87	5131.63	0.055651	0.053787	0.0561251	0.525488	N	ADD	57344	0.992059	0.047079	0.904615	1.08796	-0.169341	0.865529	.
run1	9	22552052	9:22552052:G:C	G	C	N	C	G	G	2773.56	11212.9	0.121952	0.119262	0.122636	0.871716	N	ADD	57344	0.927618	0.02485	0.883521	0.973916	-3.02356	0.00249816	.
run1	9	22552593	9:22552593:T:A	T	A	N	A	T	T	3304.7	13006.8	0.142225	0.142101	0.142256	0.838766	N	ADD	57344	0.97859	0.0233563	0.934803	1.02443	-0.926621	0.354124	.
run1	9	22552734	9:22552734:A:AT	A	AT	N	A	AT	AT	8422.2	33362.8	0.364337	0.362152	0.364892	0.688127	N	ADD	57344	1.00785	0.0187378	0.971504	1.04555	0.417096	0.676608	.
run1	9	22553607	9:22553607:A:C	A	C	N	C	A	A	6086	24253	0.264535	0.261696	0.265257	0.902319	N	ADD	57344	0.94845	0.0180166	0.915543	0.98254	-2.93766	0.00330704	.
run1	9	22553728	9:22553728:A:G	A	G	N	G	A	A	1346.94	5402.41	0.0588497	0.0579181	0.0590866	0.872343	N	ADD	57344	1.00068	0.0344143	0.935413	1.07051	0.0198527	0.984161	.
run1	9	22553767	9:22553767:G:A	G	A	N	A	G	G	5734.31	22652.9	0.247517	0.246574	0.247757	0.855449	N	ADD	57344	1.00482	0.0187402	0.968586	1.04242	0.256756	0.797367	.
run1	9	22554286	9:22554286:G:A	G	A	N	A	G	G	8557.08	34031.1	0.371339	0.367952	0.372201	0.856494	N	ADD	57344	0.97112	0.0167447	0.939766	1.00352	-1.75013	0.0800964	.
run1	9	22554514	9:22554514:C:T	C	T	N	T	C	C	8556.2	34030.1	0.371323	0.367914	0.372191	0.856535	N	ADD	57344	0.970969	0.0167447	0.93962	1.00336	-1.75938	0.078513	.
run1	9	22554582	9:22554582:C:G	C	G	N	G	C	C	8363.47	33318.6	0.363439	0.359626	0.364408	0.794188	N	ADD	57344	0.965986	0.0174733	0.933464	0.999641	-1.9805	0.0476475	.
run1	9	22554601	9:22554601:G:A	G	A	N	A	G	G	4428.85	17843.4	0.194199	0.190439	0.195155	0.888134	N	ADD	57344	1.00122	0.0205865	0.96163	1.04245	0.0594017	0.952632	.
run1	9	22555026	9:22555026:C:A	C	A	N	A	C	C	8562.03	34058.1	0.371618	0.368164	0.372497	0.856169	N	ADD	57344	0.970853	0.0167468	0.939504	1.00325	-1.76631	0.0773445	.
run1	9	22555606	9:22555606:A:T	A	T	N	T	A	A	8556.2	34030.1	0.371323	0.367914	0.372191	0.856535	N	ADD	57344	0.970969	0.0167447	0.93962	1.00336	-1.75938	0.078513	.
run1	9	22556391	9:22556391:G:A	G	A	N	A	G	G	8526.85	33904	0.369968	0.366652	0.370811	0.853597	N	ADD	57344	0.971413	0.0167858	0.939974	1.0039	-1.72786	0.0840126	.
run1	9	22556447	9:22556447:C:G	C	G	N	G	C	C	8585.18	34139.8	0.372532	0.36916	0.37339	0.855488	N	ADD	57344	0.970999	0.016742	0.939654	1.00339	-1.75782	0.0787783	.
run1	9	22557527	9:22557527:T:C	T	C	N	T	C	C	10245.2	39320.9	0.432182	0.440539	0.430056	0.814722	N	ADD	57344	1.03619	0.016876	1.00248	1.07104	2.10685	0.0351309	.
run1	9	22558287	9:22558287:C:G	C	G	N	C	G	G	9669.95	38553	0.42047	0.415804	0.421657	0.818631	N	ADD	57344	0.972929	0.0167137	0.941574	1.00533	-1.64201	0.100589	.
run1	9	22558421	9:22558421:G:A	G	A	N	A	G	G	8557.61	34035.9	0.371386	0.367974	0.372254	0.856417	N	ADD	57344	0.970943	0.0167454	0.939593	1.00334	-1.76097	0.078244	.
run1	9	22558979	9:22558979:G:A	G	A	N	A	G	G	8556.7	34032.1	0.371345	0.367935	0.372213	0.856567	N	ADD	57344	0.970968	0.0167442	0.93962	1.00336	-1.75951	0.0784905	.
run1	9	22560294	9:22560294:CT:C	CT	C	N	C	CT	CT	4320.04	17392.5	0.189319	0.18576	0.190224	0.855885	N	ADD	57344	1.00198	0.0211503	0.961294	1.04439	0.0935623	0.925457	.
run1	9	22560299	9:22560299:G:T	G	T	N	T	G	G	4429.14	17835.8	0.194135	0.190452	0.195071	0.888676	N	ADD	57344	1.00191	0.0205807	0.962296	1.04315	0.0925031	0.926298	.
run1	9	22560398	9:22560398:G:A	G	A	N	A	G	G	3304.87	13003.9	0.142201	0.142108	0.142224	0.838619	N	ADD	57344	0.979034	0.0233583	0.935223	1.0249	-0.907111	0.364348	.
run1	9	22560524	9:22560524:T:A	T	A	N	A	T	T	3879.22	15161.7	0.166023	0.166805	0.165825	0.842689	N	ADD	57344	0.98763	0.0218354	0.946254	1.03081	-0.570057	0.568639	.
run1	9	22560837	9:22560837:G:A	G	A	N	A	G	G	8556.2	34030.1	0.371323	0.367914	0.372191	0.856535	N	ADD	57344	0.970969	0.0167447	0.93962	1.00336	-1.75938	0.078513	.
run1	9	22561945	9:22561945:T:G	T	G	N	G	T	T	4170.91	15452.5	0.171103	0.179348	0.169006	0.841916	N	ADD	57344	1.05525	0.0214578	1.01179	1.10058	2.50626	0.0122015	.
run1	9	22562121	9:22562121:A:G	A	G	N	G	A	A	8561.98	34059.9	0.371633	0.368162	0.372516	0.856386	N	ADD	57344	0.970511	0.0167435	0.939179	1.00289	-1.78769	0.0738259	.
run1	9	22562842	9:22562842:A:T	A	T	N	T	A	A	7612.52	30295.8	0.330534	0.327336	0.331348	0.720679	N	ADD	57344	0.972357	0.0186953	0.937372	1.00865	-1.49944	0.133758	.
run1	9	22562846	9:22562846:T:A	T	A	N	A	T	T	1382.6	5442.56	0.0595106	0.0594513	0.0595257	0.696729	N	ADD	57344	1.02564	0.0382228	0.95161	1.10543	0.662303	0.507777	.
run1	9	22562994	9:22562994:C:G	C	G	N	G	C	C	8597.58	34207.1	0.373227	0.369693	0.374126	0.854643	N	ADD	57344	0.969904	0.0167449	0.938589	1.00226	-1.82493	0.0680123	.
run1	9	22563116	9:22563116:T:C	T	C	N	C	T	T	4213.3	15601.2	0.172768	0.18117	0.170631	0.833099	N	ADD	57344	1.05975	0.0214824	1.01606	1.10532	2.7014	0.00690483	.
run1	9	22563855	9:22563855:T:TATA	T	TATA	N	T	TATA	TATA	2685.51	10743.4	0.117091	0.115476	0.117502	0.557054	N	ADD	57344	1.01652	0.0322811	0.954195	1.08291	0.507489	0.611812	.
run1	9	22563870	9:22563870:TATATATA:T	TATATATA	T	N	T	TATATATA	TATATATA	10798.6	43244.4	0.471218	0.464337	0.472968	0.705752	N	ADD	57344	0.964156	0.0179946	0.930744	0.998767	-2.02852	0.0425075	.
run1	9	22563952	9:22563952:G:GTA	G	GTA	N	GTA	G	G	3467.09	13624.6	0.149027	0.149084	0.149013	0.744228	N	ADD	57344	0.982528	0.0242854	0.936857	1.03043	-0.725787	0.46797	.
run1	9	22564668	9:22564668:T:G	T	G	N	G	T	T	8986.47	35825.8	0.390732	0.386415	0.39183	0.84599	N	ADD	57344	0.971694	0.016649	0.940498	1.00393	-1.72467	0.0845878	.
run1	9	22565072	9:22565072:T:C	T	C	N	C	T	T	8604.32	34231.1	0.373495	0.369983	0.374389	0.853768	N	ADD	57344	0.970087	0.0167504	0.938756	1.00246	-1.81306	0.0698229	.
run1	9	22565344	9:22565344:A:G	A	G	N	G	A	A	8568.92	34121.8	0.372233	0.368461	0.373193	0.816603	N	ADD	57344	0.967277	0.0171406	0.935321	1.00032	-1.94104	0.0522534	.
run1	9	22565750	9:22565750:T:A	T	A	N	A	T	T	8569.26	34122.9	0.372246	0.368475	0.373205	0.816596	N	ADD	57344	0.967295	0.0171405	0.935339	1.00034	-1.93993	0.0523879	.
run1	9	22566105	9:22566105:G:T	G	T	N	T	G	G	8566.89	34115.9	0.372164	0.368373	0.373129	0.81653	N	ADD	57344	0.967158	0.0171422	0.935203	1.0002	-1.94802	0.0514129	.
run1	9	22566808	9:22566808:T:C	T	C	N	C	T	T	8572.13	34217.8	0.373099	0.368599	0.374243	0.781544	N	ADD	57344	0.964358	0.0174947	0.931851	0.997998	-2.0745	0.0380327	.
run1	9	22567118	9:22567118:C:G	C	G	N	G	C	C	3246.48	12760.5	0.13957	0.139598	0.139563	0.841733	N	ADD	57344	0.981059	0.0234843	0.936926	1.02727	-0.814264	0.415494	.
run1	9	22567174	9:22567174:A:G	A	G	N	A	G	G	4876.33	18259.4	0.201727	0.209681	0.199704	0.668749	N	ADD	57344	1.06169	0.0225333	1.01582	1.10963	2.65664	0.00789226	.
run1	9	22567550	9:22567550:C:T	C	T	N	T	C	C	4212	16831.4	0.183483	0.181114	0.184086	0.830107	N	ADD	57344	1.01535	0.021719	0.973037	1.05951	0.701476	0.483006	.
run1	9	22568133	9:22568133:C:T	C	T	N	T	C	C	3882.57	14403.7	0.159443	0.166949	0.157534	0.748111	N	ADD	57344	1.05638	0.0233578	1.00911	1.10587	2.34831	0.0188587	.
run1	9	22568189	9:22568189:G:A	G	A	N	A	G	G	8368.92	33382.5	0.364044	0.359861	0.365108	0.724169	N	ADD	57344	0.959855	0.0182868	0.926061	0.994881	-2.2406	0.025052	.
run1	9	22568208	9:22568208:TG:T	TG	T	N	T	TG	TG	7787.8	31268	0.34054	0.334873	0.341981	0.70453	N	ADD	57344	0.948943	0.0188766	0.914476	0.984709	-2.77626	0.00549882	.
run1	9	22568270	9:22568270:A:T	A	T	N	T	A	A	4336.2	17328.7	0.188903	0.186455	0.189525	0.776185	N	ADD	57344	1.01331	0.0221163	0.970324	1.0582	0.597813	0.549965	.
run1	9	22568501	9:22568501:A:C	A	C	N	C	A	A	4007.97	15931.3	0.173857	0.172341	0.174242	0.778032	N	ADD	57344	1.01578	0.0228843	0.97123	1.06238	0.684311	0.493779	.
run1	9	22568553	9:22568553:G:C	G	C	N	C	G	G	4538.92	18202.4	0.198289	0.195172	0.199081	0.847092	N	ADD	57344	1.00907	0.0208398	0.968683	1.05114	0.433168	0.664893	.
run1	9	22568578	9:22568578:C:T	C	T	N	T	C	C	3787.25	13992.5	0.155027	0.16285	0.153038	0.751983	N	ADD	57344	1.058	0.023555	1.01026	1.10799	2.3935	0.0166884	.
run1	9	22568579	9:22568579:C:T	C	T	N	T	C	C	8565.92	34116.7	0.372163	0.368332	0.373137	0.816547	N	ADD	57344	0.966843	0.0171422	0.934899	0.999879	-1.96702	0.049181	.
run1	9	22568641	9:22568641:A:G	A	G	N	G	A	A	8332.61	33292.4	0.362941	0.358299	0.364122	0.730222	N	ADD	57344	0.95833	0.0182363	0.924681	0.993202	-2.334	0.0195958	.
run1	9	22568825	9:22568825:G:T	G	T	N	T	G	G	4407.54	17637.4	0.192217	0.189523	0.192902	0.84426	N	ADD	57344	1.01025	0.0211276	0.969274	1.05297	0.482858	0.629197	.
run1	9	22569299	9:22569299:G:A	G	A	N	A	G	G	5105.76	20014.3	0.21903	0.219546	0.218898	0.759754	N	ADD	57344	0.998729	0.0206925	0.959035	1.04007	-0.0614478	0.951003	.
run1	9	22569324	9:22569324:G:GTTTGAT	G	GTTTGAT	N	GTTTGAT	G	G	5078.03	19929.3	0.218047	0.218353	0.217968	0.759105	N	ADD	57344	0.996649	0.0207395	0.956949	1.038	-0.161833	0.871438	.
run1	9	22569829	9:22569829:C:T	C	T	N	T	C	C	8472.32	33806.1	0.368639	0.364307	0.36974	0.735162	N	ADD	57344	0.960083	0.018107	0.926608	0.994767	-2.24973	0.0244662	.
run1	9	22570111	9:22570111:C:T	C	T	N	T	C	C	8564.26	34105.9	0.372054	0.36826	0.373019	0.816586	N	ADD	57344	0.967108	0.0171425	0.935155	1.00015	-1.95099	0.0510581	.
run1	9	22570216	9:22570216:C:T	C	T	N	T	C	C	8454.26	33742.8	0.367929	0.36353	0.369048	0.734453	N	ADD	57344	0.959607	0.0181213	0.926123	0.994302	-2.27528	0.0228889	.
run1	9	22570414	9:22570414:G:A	G	A	N	A	G	G	1632.06	6410.92	0.0701292	0.0701781	0.0701168	0.841662	N	ADD	57344	1.01242	0.0320281	0.950821	1.07801	0.385435	0.699915	.
run1	9	22570483	9:22570483:T:C	T	C	N	C	T	T	3838.36	14914.6	0.163513	0.165048	0.163122	0.776527	N	ADD	57344	0.996449	0.0228407	0.952825	1.04207	-0.15574	0.876238	.
run1	9	22570483	9:22570483:T:G	T	G	N	T	G	G	10889.6	43163.8	0.471308	0.468247	0.472087	0.727892	N	ADD	57344	1.00884	0.0177239	0.974392	1.0445	0.496329	0.619662	.
run1	9	22570795	9:22570795:G:T	G	T	N	T	G	G	8470.93	33802	0.36859	0.364247	0.369695	0.735127	N	ADD	57344	0.959998	0.0181081	0.926524	0.994682	-2.25445	0.024168	.
run1	9	22570892	9:22570892:C:T	C	T	N	C	T	T	10666.4	42458.3	0.46321	0.45865	0.46437	0.809247	N	ADD	57344	0.999072	0.0168218	0.966669	1.03256	-0.0551972	0.955981	.
run1	9	22570977	9:22570977:A:C	A	C	N	C	A	A	4073.11	16252.2	0.177223	0.175142	0.177752	0.847006	N	ADD	57344	1.01052	0.0218372	0.968179	1.05471	0.479094	0.631871	.
run1	9	22571163	9:22571163:T:C	T	C	N	C	T	T	4535.9	18196.6	0.198212	0.195042	0.199018	0.84696	N	ADD	57344	1.00863	0.0208475	0.968243	1.05069	0.411967	0.680364	.
run1	9	22571468	9:22571468:G:A	G	A	N	A	G	G	8567.45	34110	0.372118	0.368397	0.373064	0.816341	N	ADD	57344	0.967528	0.0171448	0.935556	1.00059	-1.92542	0.0541774	.
run1	9	22571788	9:22571788:G:A	G	A	N	A	G	G	8560.64	34093.4	0.371914	0.368104	0.372883	0.81681	N	ADD	57344	0.966948	0.0171419	0.935	0.999987	-1.96073	0.0499102	.
run1	9	22571949	9:22571949:A:G	A	G	N	G	A	A	3864.8	14216.7	0.157658	0.166185	0.155489	0.830687	N	ADD	57344	1.05653	0.0222896	1.01137	1.10371	2.46702	0.0136244	.
run1	9	22571980	9:22571980:T:C	T	C	N	C	T	T	3878.65	14248.8	0.158059	0.166781	0.155841	0.829195	N	ADD	57344	1.0585	0.0222823	1.01327	1.10576	2.55168	0.0107205	.
run1	9	22572105	9:22572105:C:T	C	T	N	T	C	C	8560.71	34092.5	0.371906	0.368107	0.372873	0.816844	N	ADD	57344	0.967022	0.0171415	0.935073	1.00006	-1.95629	0.0504309	.
run1	9	22572300	9:22572300:T:C	T	C	N	C	T	T	4402.76	17657.6	0.192351	0.189317	0.193122	0.842577	N	ADD	57344	1.00818	0.0211499	0.967243	1.05085	0.385238	0.700061	.
run1	9	22572853	9:22572853:A:C	A	C	N	C	A	A	3812.04	14851.6	0.162734	0.163917	0.162434	0.841694	N	ADD	57344	0.992273	0.0220044	0.950388	1.036	-0.352499	0.724464	.
run1	9	22573118	9:22573118:A:G	A	G	N	G	A	A	4072	16248.5	0.177181	0.175095	0.177712	0.846907	N	ADD	57344	1.0104	0.0218442	0.96805	1.05459	0.473476	0.635873	.
run1	9	22573192	9:22573192:G:A	G	A	N	G	A	A	9332.39	36362.8	0.39843	0.401289	0.397703	0.801585	N	ADD	57344	1.03504	0.017041	1.00104	1.0702	2.02117	0.0432624	.
run1	9	22573840	9:22573840:A:G	A	G	N	G	A	A	4550.03	18266.2	0.198942	0.19565	0.199779	0.847869	N	ADD	57344	1.00843	0.020809	0.968125	1.0504	0.403216	0.686789	.
run1	9	22574039	9:22574039:C:T	C	T	N	T	C	C	4422.22	17729.7	0.193149	0.190154	0.193911	0.845714	N	ADD	57344	1.00839	0.0210785	0.967581	1.05092	0.396474	0.691756	.
run1	9	22574429	9:22574429:C:G	C	G	N	G	C	C	3545.27	13061.4	0.144799	0.152445	0.142854	0.819659	N	ADD	57344	1.0565	0.0232153	1.00951	1.10569	2.36766	0.017901	.
run1	9	22574548	9:22574548:T:C	T	C	N	C	T	T	4482.95	17980.2	0.195863	0.192765	0.196651	0.844514	N	ADD	57344	1.009	0.0209688	0.968373	1.05133	0.427289	0.669169	.
run1	9	22574798	9:22574798:A:G	A	G	N	G	A	A	3543.12	13054.6	0.14472	0.152353	0.142779	0.819983	N	ADD	57344	1.0563	0.0232165	1.00931	1.10548	2.35918	0.0183152	.
run1	9	22574961	9:22574961:G:C	G	C	N	C	G	G	3537.71	13034.4	0.144498	0.15212	0.142559	0.820447	N	ADD	57344	1.05634	0.0232241	1.00933	1.10553	2.35998	0.0182757	.
run1	9	22575452	9:22575452:T:C	T	C	N	C	T	T	4477.01	17963.2	0.195663	0.19251	0.196465	0.84468	N	ADD	57344	1.00839	0.0209751	0.967773	1.05071	0.398215	0.690472	.
run1	9	22576216	9:22576216:A:C	A	C	N	C	A	A	4144.51	15674.6	0.172809	0.178213	0.171435	0.659992	N	ADD	57344	1.04991	0.0239809	1.0017	1.10043	2.0309	0.0422646	.
run1	9	22576731	9:22576731:C:A	C	A	N	A	C	C	3501.65	12873	0.142775	0.15057	0.140793	0.816351	N	ADD	57344	1.0598	0.0233802	1.01233	1.1095	2.48432	0.01298	.
run1	9	22577061	9:22577061:C:T	C	T	N	T	C	C	3238.3	12755.2	0.139452	0.139246	0.139504	0.838606	N	ADD	57344	0.978906	0.023549	0.934751	1.02515	-0.905322	0.365295	.
run1	9	22577262	9:22577262:A:G	A	G	N	G	A	A	4476.21	17943.5	0.195484	0.192476	0.196249	0.844871	N	ADD	57344	1.00976	0.0209776	0.969086	1.05214	0.463017	0.643352	.
run1	9	22577686	9:22577686:TGTTCTCATTTATAA:T	TGTTCTCATTTATAA	T	N	T	TGTTCTCATTTATAA	TGTTCTCATTTATAA	3814.1	14830.4	0.162567	0.164005	0.162201	0.776036	N	ADD	57344	0.994478	0.0229091	0.950813	1.04015	-0.241687	0.809022	.
run1	9	22577829	9:22577829:C:G	C	G	N	G	C	C	3802.69	14819.9	0.162376	0.163514	0.162086	0.841492	N	ADD	57344	0.991683	0.0220288	0.949778	1.03544	-0.379113	0.704604	.
run1	9	22578622	9:22578622:A:G	A	G	N	G	A	A	3653.9	13532.5	0.149854	0.157116	0.148007	0.815551	N	ADD	57344	1.0543	0.0229675	1.00789	1.10284	2.30207	0.0213312	.
run1	9	22578707	9:22578707:C:T	C	T	N	T	C	C	4474.03	17931	0.195357	0.192382	0.196113	0.84497	N	ADD	57344	1.01001	0.0209812	0.969322	1.05241	0.474879	0.634873	.
run1	9	22578929	9:22578929:C:T	C	T	N	T	C	C	3504.9	12891.3	0.142963	0.15071	0.140993	0.815891	N	ADD	57344	1.05903	0.0233764	1.01161	1.10868	2.45357	0.0141445	.
run1	9	22578933	9:22578933:C:T	C	T	N	T	C	C	3219.31	12678.5	0.138618	0.138429	0.138666	0.838822	N	ADD	57344	0.979396	0.0236024	0.935121	1.02577	-0.882095	0.377725	.
run1	9	22579237	9:22579237:T:C	T	C	N	C	T	T	4419.21	17706.4	0.19292	0.190024	0.193656	0.845895	N	ADD	57344	1.00934	0.0210848	0.968483	1.05193	0.441132	0.659117	.
run1	9	22579259	9:22579259:G:GT	G	GT	N	GT	G	G	4316.21	17281	0.188313	0.185595	0.189004	0.752354	N	ADD	57344	1.00781	0.02249	0.964347	1.05322	0.345711	0.72956	.
run1	9	22580932	9:22580932:G:A	G	A	N	A	G	G	4391.32	17582.5	0.191597	0.188825	0.192302	0.846751	N	ADD	57344	1.00966	0.0211281	0.968704	1.05235	0.455034	0.649085	.
run1	9	22581260	9:22581260:C:A	C	A	N	A	C	C	3794.66	14792.7	0.162069	0.163169	0.161789	0.841332	N	ADD	57344	0.991127	0.0220513	0.949203	1.0349	-0.404173	0.686085	.
run1	9	22582938	9:22582938:C:G	C	G	N	G	C	C	3650.66	13527.6	0.149783	0.156977	0.147953	0.816445	N	ADD	57344	1.0536	0.0229613	1.00724	1.1021	2.27395	0.0229688	.
run1	9	22582974	9:22582974:G:A	G	A	N	A	G	G	1315.27	4675.25	0.0522332	0.0565562	0.0511336	0.839485	N	ADD	57344	1.08785	0.0356726	1.01439	1.16663	2.3605	0.0182502	.
run1	9	22583181	9:22583181:T:C	T	C	N	C	T	T	3793.34	14786.2	0.162001	0.163112	0.161718	0.841746	N	ADD	57344	0.991238	0.0220494	0.949313	1.03501	-0.399126	0.6898	.
run1	9	22583225	9:22583225:A:G	A	G	N	G	A	A	3652.44	13531.1	0.149828	0.157054	0.14799	0.816004	N	ADD	57344	1.054	0.0229631	1.00762	1.10252	2.29043	0.0219964	.
run1	9	22583561	9:22583561:A:G	A	G	N	A	G	G	10328.3	40011	0.438923	0.444112	0.437604	0.801504	N	ADD	57344	1.02802	0.017087	0.994164	1.06303	1.61742	0.105787	.
run1	9	22583915	9:22583915:G:T	G	T	N	T	G	G	3576.7	13234	0.146577	0.153797	0.144741	0.798717	N	ADD	57344	1.05712	0.0234134	1.0097	1.10676	2.37246	0.0176702	.
run1	9	22584500	9:22584500:AT:A	AT	A	N	A	AT	AT	3535.1	13894.2	0.151971	0.152008	0.151962	0.736342	N	ADD	57344	0.981299	0.0242077	0.935827	1.02898	-0.779857	0.435475	.
run1	9	22584584	9:22584584:A:G	A	G	N	A	G	G	10310.6	39967.8	0.438393	0.443354	0.437131	0.795534	N	ADD	57344	1.02723	0.0171456	0.993283	1.06234	1.56688	0.117144	.
run1	9	22586354	9:22586354:C:G	C	G	N	G	C	C	4383.46	17546	0.191209	0.188487	0.191902	0.846749	N	ADD	57344	1.01	0.0211419	0.969002	1.05273	0.470563	0.637953	.
run1	9	22587930	9:22587930:T:C	T	C	N	C	T	T	4575.92	18327.3	0.1997	0.196763	0.200448	0.848634	N	ADD	57344	1.01096	0.0207451	0.970676	1.05291	0.525291	0.599381	.
run1	9	22587975	9:22587975:A:G	A	G	N	G	A	A	3402.95	13431.4	0.146784	0.146326	0.146901	0.824974	N	ADD	57344	0.982518	0.0232179	0.938809	1.02826	-0.759612	0.447486	.
run1	9	22588432	9:22588432:A:G	A	G	N	G	A	A	4577.71	18338.4	0.199812	0.19684	0.200568	0.848415	N	ADD	57344	1.01065	0.0207441	0.97038	1.05258	0.510491	0.609707	.
run1	9	22589171	9:22589171:G:A	G	A	N	A	G	G	8819.18	34997	0.382047	0.379222	0.382766	0.808871	N	ADD	57344	0.969364	0.0171513	0.937319	1.0025	-1.81418	0.0696504	.
run1	9	22591196	9:22591196:A:C	A	C	N	C	A	A	5218.1	20497.9	0.224226	0.224376	0.224188	0.826499	N	ADD	57344	1.00043	0.0197105	0.962522	1.03984	0.0220048	0.982444	.
run1	9	22591315	9:22591315:T:C	T	C	N	C	T	T	3233.4	12733.7	0.139222	0.139035	0.13927	0.840745	N	ADD	57344	0.979293	0.0235334	0.935149	1.02552	-0.889145	0.373925	.
run1	9	22592179	9:22592179:A:G	A	G	N	G	A	A	3655	13561.1	0.150113	0.157164	0.148319	0.815247	N	ADD	57344	1.05164	0.0229646	1.00535	1.10005	2.1925	0.0283438	.
run1	9	22592295	9:22592295:A:G	A	G	N	A	G	G	10215.6	39572.7	0.434119	0.439267	0.43281	0.803925	N	ADD	57344	1.02695	0.0170622	0.993172	1.06187	1.55839	0.119141	.
run1	9	22592589	9:22592589:T:C	T	C	N	C	T	T	5040.97	19837.5	0.216923	0.21676	0.216964	0.830426	N	ADD	57344	0.993521	0.0198777	0.955558	1.03299	-0.327014	0.743657	.
run1	9	22593375	9:22593375:T:C	T	C	N	C	T	T	1812.96	6973.04	0.0766078	0.0779565	0.0762648	0.834643	N	ADD	57344	1.03999	0.0306722	0.979316	1.10443	1.27855	0.201056	.
run1	9	22594607	9:22594607:G:T	G	T	N	T	G	G	11342.6	45295.8	0.493848	0.487728	0.495404	0.848276	N	ADD	57344	0.965187	0.016347	0.934753	0.996612	-2.1676	0.0301891	.
run1	9	22594967	9:22594967:T:G	T	G	N	G	T	T	3246.5	12422.4	0.136622	0.139598	0.135865	0.804017	N	ADD	57344	1.04414	0.0242685	0.99564	1.09501	1.7799	0.0750931	.
run1	9	22595048	9:22595048:A:G	A	G	N	A	G	G	1597.4	6571.42	0.0712265	0.0686877	0.0718722	0.493508	N	ADD	57344	0.976613	0.0435075	0.896786	1.06355	-0.543937	0.586485	.
run1	9	22595668	9:22595668:T:C	T	C	N	C	T	T	6952.81	26988.3	0.295943	0.298969	0.295174	0.880721	N	ADD	57344	1.00961	0.0173765	0.975803	1.04459	0.550337	0.582088	.
run1	9	22596163	9:22596163:A:T	A	T	N	T	A	A	6717.36	26052.7	0.285733	0.288844	0.284941	0.921804	N	ADD	57344	1.00696	0.0171824	0.97361	1.04144	0.403448	0.686619	.
run1	9	22596378	9:22596378:T:C	T	C	N	T	C	C	1364.12	5645.77	0.0611215	0.0586569	0.0617483	0.577668	N	ADD	57344	0.975585	0.0432616	0.896274	1.06191	-0.571357	0.567758	.
run1	9	22596571	9:22596571:C:T	C	T	N	C	T	T	11662.3	45081.1	0.494763	0.501474	0.493056	0.895059	N	ADD	57344	1.03648	0.0159322	1.00462	1.06936	2.24904	0.0245101	.
run1	9	22596791	9:22596791:G:A	G	A	N	A	G	G	10162.2	40661.6	0.443148	0.43697	0.44472	0.910517	N	ADD	57344	0.969394	0.0159589	0.939542	1.00019	-1.94776	0.0514433	.
run1	9	22596808	9:22596808:T:C	T	C	N	T	C	C	11641.9	44997.5	0.493857	0.500598	0.492142	0.895074	N	ADD	57344	1.03666	0.0159336	1.00478	1.06954	2.25943	0.0238565	.
run1	9	22596867	9:22596867:T:C	T	C	N	C	T	T	6883.73	26751.7	0.293278	0.295998	0.292586	0.92148	N	ADD	57344	1.00625	0.0170457	0.973183	1.04043	0.365234	0.714937	.
run1	9	22597351	9:22597351:T:A	T	A	N	T	A	A	11662.4	45085	0.494798	0.501478	0.493099	0.89542	N	ADD	57344	1.03635	0.0159289	1.0045	1.06922	2.24165	0.0249838	.
run1	9	22598158	9:22598158:G:A	G	A	N	A	G	G	1266.68	4966.22	0.0543466	0.0544666	0.054316	0.88941	N	ADD	57344	1.02824	0.0351192	0.959841	1.1015	0.792851	0.427864	.
run1	9	22598496	9:22598496:GA:G	GA	G	N	GA	G	G	4447.72	17089.5	0.18779	0.19125	0.18691	0.680088	N	ADD	57344	1.04673	0.0232786	1.00004	1.09559	1.96181	0.0497844	.
run1	9	22598741	9:22598741:A:G	A	G	N	A	G	G	4382.26	16922.4	0.185762	0.188436	0.185082	0.798034	N	ADD	57344	1.03382	0.0217234	0.990725	1.07879	1.531	0.125768	.
run1	9	22598914	9:22598914:G:A	G	A	N	G	A	A	4131.82	15872.2	0.174422	0.177667	0.173596	0.784061	N	ADD	57344	1.03896	0.0223488	0.994431	1.08548	1.71009	0.0872484	.
run1	9	22598995	9:22598995:G:T	G	T	N	G	T	T	1932	7630.17	0.0833755	0.0830754	0.0834519	0.693899	N	ADD	57344	1.03	0.0329786	0.965532	1.09878	0.896353	0.370064	.
run1	9	22599131	9:22599131:A:G	A	G	N	A	G	G	1932	7630.17	0.0833755	0.0830754	0.0834519	0.693899	N	ADD	57344	1.03	0.0329786	0.965532	1.09878	0.896353	0.370064	.
run1	9	22599232	9:22599232:A:G	A	G	N	A	G	G	1932	7630.17	0.0833755	0.0830754	0.0834519	0.693899	N	ADD	57344	1.03	0.0329786	0.965532	1.09878	0.896353	0.370064	.
run1	9	22599344	9:22599344:C:A	C	A	N	C	A	A	4341.08	16949.5	0.185639	0.186665	0.185378	0.998173	N	ADD	57344	1.02669	0.0192708	0.988639	1.06621	1.36706	0.171605	.
run1	9	22599367	9:22599367:T:C	T	C	N	T	C	C	1928.79	7619.09	0.0832509	0.0829374	0.0833307	0.692896	N	ADD	57344	1.02977	0.0330209	0.965231	1.09862	0.888269	0.374396	.
run1	9	22599456	9:22599456:G:A	G	A	N	G	A	A	4802.06	18775	0.205576	0.206487	0.205344	0.885203	N	ADD	57344	1.02721	0.0196829	0.988336	1.06761	1.36391	0.172596	.
run1	9	22599837	9:22599837:A:G	A	G	N	A	G	G	4879.13	18817.6	0.206619	0.209801	0.20581	0.813344	N	ADD	57344	1.04554	0.0208975	1.00358	1.08926	2.1312	0.0330727	.
run1	9	22600148	9:22600148:G:A	G	A	N	G	A	A	6968.39	26827.3	0.294675	0.299638	0.293412	0.872461	N	ADD	57344	1.04138	0.0175733	1.00612	1.07787	2.3072	0.0210437	.
run1	9	22600529	9:22600529:CTTTTTTTTTT:C	CTTTTTTTTTT	C	N	C	CTTTTTTTTTT	CTTTTTTTTTT	10745.4	41557.1	0.456042	0.462048	0.454514	0.717071	N	ADD	57344	1.04537	0.0176709	1.00979	1.08221	2.51106	0.012037	.
run1	9	22600729	9:22600729:A:C	A	C	N	C	A	A	2250.06	8406.2	0.0929152	0.0967518	0.0919394	0.835992	N	ADD	57344	1.04509	0.0279826	0.989312	1.104	1.57594	0.115039	.
run1	9	22601765	9:22601765:A:G	A	G	N	G	A	A	3887.61	14606.6	0.161256	0.167166	0.159753	0.863424	N	ADD	57344	1.04692	0.0218137	1.0031	1.09265	2.10188	0.0355641	.
run1	9	22602496	9:22602496:G:A	G	A	N	A	G	G	3798.66	14693.7	0.16124	0.163341	0.160706	0.918189	N	ADD	57344	0.996779	0.0211039	0.956391	1.03887	-0.152859	0.87851	.
run1	9	22603607	9:22603607:A:G	A	G	N	A	G	G	2177.44	8628.38	0.0942192	0.093629	0.0943694	0.721704	N	ADD	57344	1.02584	0.030861	0.965632	1.08981	0.826726	0.408392	.
run1	9	22603818	9:22603818:C:T	C	T	N	C	T	T	5074.21	19572.2	0.214899	0.218189	0.214063	0.825625	N	ADD	57344	1.04686	0.0203474	1.00593	1.08945	2.25045	0.0244205	.
run1	9	22604662	9:22604662:C:CT	C	CT	N	CT	C	C	2825.49	10643	0.117436	0.121495	0.116403	0.765151	N	ADD	57344	1.06063	0.0263595	1.00723	1.11687	2.23308	0.0255436	.
run1	9	22604877	9:22604877:T:C	T	C	N	T	C	C	5365.01	20745.6	0.227667	0.230694	0.226897	0.754731	N	ADD	57344	1.0507	0.0209114	1.00851	1.09466	2.36508	0.0180264	.
run1	9	22605446	9:22605446:CA:C	CA	C	N	C	CA	CA	4902.81	18758.2	0.206308	0.210819	0.20516	0.61545	N	ADD	57344	1.05494	0.0235046	1.00745	1.10468	2.27567	0.022866	.
run1	9	22606560	9:22606560:C:A	C	A	N	C	A	A	4690.95	18390.5	0.201254	0.201709	0.201139	0.865354	N	ADD	57344	1.02343	0.0201211	0.983854	1.0646	1.151	0.249734	.
run1	9	22606575	9:22606575:A:C	A	C	N	A	C	C	2031.61	8104.57	0.0883805	0.0873586	0.0886404	0.727556	N	ADD	57344	1.01583	0.0316908	0.95465	1.08092	0.495484	0.620259	.
run1	9	22607261	9:22607261:G:A	G	A	N	A	G	G	3695.49	14262.8	0.156584	0.158905	0.155994	0.943491	N	ADD	57344	0.995535	0.0210795	0.955242	1.03753	-0.212302	0.831872	.
run1	9	22607613	9:22607613:C:T	C	T	N	T	C	C	1298.88	5098.92	0.0557844	0.0558515	0.0557674	0.897206	N	ADD	57344	1.02307	0.0347983	0.955622	1.09528	0.655515	0.512136	.
run1	9	22607894	9:22607894:C:T	C	T	N	C	T	T	7847.34	30363.2	0.33317	0.337433	0.332085	0.8952	N	ADD	57344	1.04382	0.0169686	1.00968	1.07912	2.52759	0.0114848	.
run1	9	22608036	9:22608036:G:A	G	A	N	G	A	A	3551.44	13989	0.152941	0.152711	0.152999	0.831525	N	ADD	57344	1.01796	0.0228101	0.97345	1.0645	0.780289	0.435221	.
run1	9	22608275	9:22608275:A:G	A	G	N	G	A	A	10284.7	41134.8	0.448343	0.442237	0.449896	0.918886	N	ADD	57344	0.969843	0.0158641	0.940152	1.00047	-1.93019	0.0535833	.
run1	9	22608382	9:22608382:AT:A	AT	A	N	AT	A	A	3771.24	14862.1	0.16247	0.162162	0.162549	0.762279	N	ADD	57344	1.01723	0.0232398	0.971937	1.06464	0.735165	0.462239	.
run1	9	22608773	9:22608773:A:G	A	G	N	A	G	G	2214.51	8814.82	0.0961681	0.095223	0.0964085	0.745192	N	ADD	57344	1.02083	0.0302575	0.962052	1.0832	0.681383	0.495629	.
run1	9	22609749	9:22609749:T:TA	T	TA	N	T	TA	TA	7580.69	29864.4	0.326495	0.325967	0.32663	0.507482	N	ADD	57344	1.03177	0.0224685	0.987318	1.07822	1.39191	0.16395	.
run1	9	22610099	9:22610099:A:G	A	G	N	G	A	A	1335.81	5166.02	0.0566914	0.0574394	0.0565012	0.897027	N	ADD	57344	1.03659	0.0343369	0.969127	1.10876	1.04667	0.295252	.
run1	9	22610366	9:22610366:C:T	C	T	N	C	T	T	3797.85	15220.9	0.165831	0.163306	0.166473	1.00938	N	ADD	57344	0.99864	0.0201162	0.960033	1.0388	-0.0676365	0.946075	.
run1	9	22610531	9:22610531:A:G	A	G	N	A	G	G	5053.59	19480.2	0.213917	0.217303	0.213056	0.856377	N	ADD	57344	1.04586	0.0200418	1.00557	1.08776	2.2371	0.0252801	.
run1	9	22610694	9:22610694:G:C	G	C	N	C	G	G	1208.34	4575.93	0.0504349	0.0519583	0.0500474	0.857828	N	ADD	57344	1.07449	0.03682	0.999676	1.15489	1.95116	0.0510385	.
run1	9	22611155	9:22611155:A:G	A	G	N	A	G	G	5321.67	20492.4	0.225081	0.22883	0.224128	0.878974	N	ADD	57344	1.05132	0.0195448	1.01181	1.09237	2.56057	0.0104499	.
run1	9	22611166	9:22611166:C:A	C	A	N	A	C	C	1394.05	5309.29	0.0584485	0.0599438	0.0580682	0.891501	N	ADD	57344	1.06119	0.033834	0.993101	1.13395	1.75534	0.079201	.
run1	9	22611198	9:22611198:A:T	A	T	N	T	A	A	1382.45	5264.66	0.0579582	0.0594447	0.0575801	0.89804	N	ADD	57344	1.06175	0.033847	0.993598	1.13457	1.77021	0.0766928	.
run1	9	22611660	9:22611660:G:T	G	T	N	T	G	G	1403.26	5385.26	0.0591912	0.0603398	0.0588991	0.898779	N	ADD	57344	1.05348	0.0336287	0.986285	1.12526	1.5493	0.12131	.
run1	9	22612274	9:22612274:C:CA	C	CA	N	C	CA	CA	6240.99	24543.9	0.268423	0.26836	0.268439	0.54238	N	ADD	57344	1.01304	0.0229937	0.968401	1.05974	0.563527	0.573076	.
run1	9	22612573	9:22612573:C:T	C	T	N	T	C	C	2961.56	11203	0.123505	0.127346	0.122528	0.866429	N	ADD	57344	1.05279	0.0243134	1.0038	1.10418	2.11603	0.0343422	.
run1	9	22612584	9:22612584:G:T	G	T	N	T	G	G	2958.11	11183.6	0.123306	0.127198	0.122316	0.86746	N	ADD	57344	1.05347	0.0243138	1.00445	1.10489	2.14245	0.0321572	.
run1	9	22612889	9:22612889:A:G	A	G	N	A	G	G	5322.94	20481.4	0.224996	0.228885	0.224007	0.879861	N	ADD	57344	1.05293	0.0195319	1.01338	1.09402	2.64069	0.00827375	.
run1	9	22612960	9:22612960:A:G	A	G	N	G	A	A	2349.33	8909.72	0.0981712	0.101021	0.0974464	0.933204	N	ADD	57344	0.996209	0.0258771	0.946943	1.04804	-0.146775	0.88331	.
run1	9	22613236	9:22613236:T:C	T	C	N	T	C	C	5302.06	20404.8	0.224146	0.227987	0.223169	0.882095	N	ADD	57344	1.05244	0.0195364	1.0129	1.09351	2.61597	0.00889737	.
run1	9	22613541	9:22613541:C:A	C	A	N	A	C	C	3254.97	12312	0.135733	0.139963	0.134658	0.879425	N	ADD	57344	1.05563	0.0232589	1.00859	1.10487	2.32781	0.0199221	.
run1	9	22613796	9:22613796:A:C	A	C	N	A	C	C	5343.98	20541.2	0.225701	0.22979	0.224661	0.885661	N	ADD	57344	1.05561	0.0194867	1.01605	1.09671	2.77713	0.0054842	.
run1	9	22613861	9:22613861:GTTTA:G	GTTTA	G	N	G	GTTTA	GTTTA	2926.95	11116.7	0.122451	0.125858	0.121585	0.81937	N	ADD	57344	1.05021	0.0251226	0.999747	1.10321	1.9499	0.0511884	.
run1	9	22613902	9:22613902:AT:ATT	A	AT	N	A	AT	AT	5569.03	21401.9	0.235167	0.239466	0.234074	0.766133	N	ADD	57344	1.05708	0.0204546	1.01554	1.10032	2.7137	0.0066537	.
run1	9	22614065	9:22614065:A:G	A	G	N	A	G	G	2065.59	8086.6	0.08852	0.0888195	0.0884439	0.703787	N	ADD	57344	1.05437	0.0321017	0.99007	1.12284	1.6491	0.0991281	.
run1	9	22614090	9:22614090:G:A	G	A	N	G	A	A	8492.31	33006.4	0.36184	0.365166	0.360994	0.915785	N	ADD	57344	1.04048	0.0163523	1.00767	1.07437	2.42694	0.0152269	.
run1	9	22614985	9:22614985:A:G	A	G	N	G	A	A	6983.38	27153.3	0.297648	0.300283	0.296978	0.934612	N	ADD	57344	1.0092	0.0168352	0.976448	1.04306	0.544225	0.586287	.
run1	9	22615417	9:22615417:C:T	C	T	N	C	T	T	11145.4	43228.5	0.474102	0.479247	0.472794	0.920755	N	ADD	57344	1.03028	0.0157617	0.99894	1.06261	1.89271	0.0583971	.
run1	9	22615604	9:22615604:T:C	T	C	N	C	T	T	5817.71	22724.4	0.248867	0.250159	0.248539	0.960436	N	ADD	57344	0.994774	0.0176063	0.961032	1.0297	-0.297627	0.765988	.
run1	9	22615799	9:22615799:A:T	A	T	N	A	T	T	11087.5	43029.7	0.471864	0.476758	0.470619	0.919695	N	ADD	57344	1.0279	0.0157597	0.996637	1.06015	1.74622	0.0807732	.
run1	9	22616426	9:22616426:A:G	A	G	N	G	A	A	2847.64	10661.1	0.117787	0.122448	0.116602	0.868969	N	ADD	57344	1.0642	0.0246994	1.0139	1.11698	2.51905	0.0117671	.
run1	9	22616453	9:22616453:T:C	T	C	N	T	C	C	11084.7	43014	0.471704	0.476639	0.470448	0.919433	N	ADD	57344	1.02819	0.0157624	0.996914	1.06045	1.76385	0.0777575	.
run1	9	22616769	9:22616769:G:T	G	T	N	T	G	G	3223.8	12284.5	0.135222	0.138622	0.134356	0.877434	N	ADD	57344	1.04466	0.0233566	0.997912	1.09359	1.87048	0.0614174	.
run1	9	22617009	9:22617009:G:A	G	A	N	A	G	G	6758.68	25736.4	0.283335	0.290621	0.281482	0.958018	N	ADD	57344	1.03331	0.0172139	0.999028	1.06877	1.90347	0.0569797	.
run1	9	22617269	9:22617269:G:T	G	T	N	G	T	T	10998	42615.5	0.467473	0.472911	0.46609	0.951284	N	ADD	57344	1.03054	0.0155212	0.999664	1.06237	1.93831	0.052585	.
run1	9	22618477	9:22618477:G:A	G	A	N	G	A	A	4077.08	16260	0.177326	0.175313	0.177837	0.892354	N	ADD	57344	1.0011	0.0208052	0.961102	1.04277	0.0529908	0.957739	.
run1	9	22619467	9:22619467:T:C	T	C	N	T	C	C	9931.63	38667.3	0.423749	0.427057	0.422908	0.920824	N	ADD	57344	1.01473	0.0158131	0.983761	1.04667	0.924613	0.355167	.
run1	9	22619647	9:22619647:G:A	G	A	N	G	A	A	4166.73	16623.8	0.181279	0.179168	0.181816	0.895632	N	ADD	57344	1.00179	0.0205918	0.96216	1.04304	0.086665	0.930938	.
run1	9	22619664	9:22619664:C:T	C	T	N	C	T	T	4167.23	16625.3	0.181296	0.179189	0.181832	0.895576	N	ADD	57344	1.00185	0.0205915	0.962219	1.04311	0.0896163	0.928592	.
run1	9	22619733	9:22619733:A:G	A	G	N	G	A	A	1547.61	6175.44	0.0673396	0.0665465	0.0675413	0.954059	N	ADD	57344	0.979698	0.0306372	0.922601	1.04033	-0.669473	0.503194	.
run1	9	22620422	9:22620422:G:A	G	A	N	A	G	G	10825.1	43054	0.469789	0.465476	0.470886	0.959558	N	ADD	57344	0.977827	0.0155202	0.948531	1.00803	-1.4447	0.148543	.
run1	9	22620445	9:22620445:C:CTGGT	C	CTGGT	N	CTGGT	C	C	5786.95	22598.7	0.247503	0.248837	0.247163	0.960236	N	ADD	57344	0.994704	0.0176347	0.960911	1.02969	-0.301121	0.763322	.
run1	9	22622061	9:22622061:A:G	A	G	N	G	A	A	2317.39	8816.09	0.0970763	0.099647	0.0964224	0.971401	N	ADD	57344	0.991506	0.0255047	0.943161	1.04233	-0.334442	0.738046	.
run1	9	22622452	9:22622452:G:A	G	A	N	A	G	G	2407.65	9212.15	0.101317	0.103528	0.100754	0.99437	N	ADD	57344	0.985761	0.0247813	0.939026	1.03482	-0.578713	0.562783	.
run1	9	22622676	9:22622676:C:T	C	T	N	T	C	C	2407.91	9204.84	0.101255	0.103539	0.100674	0.994278	N	ADD	57344	0.986539	0.0247846	0.939761	1.03564	-0.546827	0.584498	.
run1	9	22622698	9:22622698:C:T	C	T	N	T	C	C	2401.53	9182.08	0.101001	0.103265	0.100425	0.994503	N	ADD	57344	0.98629	0.0248079	0.939482	1.03543	-0.556452	0.577902	.
run1	9	22623387	9:22623387:T:C	T	C	N	C	T	T	1526.51	6070.73	0.0662426	0.0656393	0.0663961	0.960321	N	ADD	57344	0.981844	0.0307425	0.924431	1.04282	-0.595996	0.551178	.
run1	9	22623656	9:22623656:C:A	C	A	N	A	C	C	2440.78	9348.81	0.102797	0.104953	0.102249	0.987129	N	ADD	57344	0.9853	0.0247244	0.938692	1.03422	-0.598977	0.549188	.
run1	9	22624224	9:22624224:T:A	T	A	N	T	A	A	7381.08	28874.5	0.316124	0.317384	0.315803	0.921428	N	ADD	57344	1.02293	0.0167686	0.989859	1.05711	1.3521	0.176344	.
run1	9	22624610	9:22624610:G:A	G	A	N	A	G	G	2416.62	9250.15	0.101726	0.103914	0.10117	1.00261	N	ADD	57344	0.985373	0.024637	0.938922	1.03412	-0.598092	0.549778	.
run1	9	22624720	9:22624720:T:C	T	C	N	C	T	T	5761.61	22474.4	0.246198	0.247747	0.245804	0.972756	N	ADD	57344	0.99584	0.0175506	0.962167	1.03069	-0.237551	0.81223	.
run1	9	22625034	9:22625034:T:C	T	C	N	T	C	C	8828.09	34641.3	0.379023	0.379605	0.378875	0.931662	N	ADD	57344	1.01648	0.0160375	0.985021	1.04893	1.01893	0.308237	.
run1	9	22625247	9:22625247:A:G	A	G	N	A	G	G	11227.2	43845.9	0.480199	0.482765	0.479546	0.936788	N	ADD	57344	1.00739	0.0155356	0.977182	1.03854	0.474178	0.635373	.
run1	9	22625342	9:22625342:G:A	G	A	N	G	A	A	5582.77	22310.2	0.243208	0.240057	0.244009	0.915426	N	ADD	57344	0.99118	0.0182785	0.956299	1.02733	-0.484696	0.627892	.
run1	9	22625577	9:22625577:G:A	G	A	N	G	A	A	5639.04	22492.5	0.245288	0.242477	0.246003	0.915618	N	ADD	57344	0.994954	0.0182235	0.960044	1.03113	-0.277581	0.781334	.
run1	9	22626317	9:22626317:G:A	G	A	N	A	G	G	2937.05	11107.3	0.122457	0.126292	0.121481	0.90343	N	ADD	57344	1.0505	0.0239182	1.00239	1.10092	2.05977	0.0394209	.
run1	9	22626571	9:22626571:G:C	G	C	N	C	G	G	3594.05	13644.8	0.150311	0.154543	0.149234	0.917224	N	ADD	57344	1.0419	0.0218486	0.998227	1.08749	1.87876	0.0602767	.
run1	9	22626930	9:22626930:C:T	C	T	N	T	C	C	1428.89	5720.12	0.0623344	0.0614416	0.0625614	0.970198	N	ADD	57344	0.973446	0.0315248	0.915119	1.03549	-0.853718	0.393261	.
run1	9	22627742	9:22627742:G:A	G	A	N	G	A	A	8572.91	33613	0.367832	0.368632	0.367629	0.93774	N	ADD	57344	1.01673	0.0160414	0.985261	1.0492	1.03433	0.300984	.
run1	9	22627887	9:22627887:T:TA	T	TA	N	TA	T	T	10800.7	42712.9	0.466602	0.464427	0.467155	0.787874	N	ADD	57344	0.993408	0.0170078	0.960839	1.02708	-0.388877	0.697367	.
run1	9	22628151	9:22628151:T:C	T	C	N	C	T	T	1474.43	5905.92	0.0643515	0.0633998	0.0645936	0.99267	N	ADD	57344	0.973592	0.0307107	0.916718	1.03399	-0.871457	0.383505	.
run1	9	22628385	9:22628385:G:A	G	A	N	G	A	A	4974.51	20009.2	0.217841	0.213902	0.218842	0.916967	N	ADD	57344	0.987251	0.0190769	0.951019	1.02486	-0.672597	0.501204	.
run1	9	22628525	9:22628525:G:C	G	C	N	C	G	G	1190.99	4663.28	0.0510453	0.0512124	0.0510028	0.93037	N	ADD	57344	0.979261	0.0350995	0.914159	1.049	-0.59707	0.550461	.
run1	9	22628656	9:22628656:C:G	C	G	N	C	G	G	2258.33	9177.11	0.0997091	0.0971074	0.100371	0.83836	N	ADD	57344	0.970164	0.0277643	0.918781	1.02442	-1.09098	0.275282	.
run1	9	22628882	9:22628882:C:T	C	T	N	T	C	C	10273.5	41181.9	0.448655	0.441755	0.45041	0.968487	N	ADD	57344	0.968457	0.0155262	0.939429	0.99838	-2.06436	0.0389837	.
run1	9	22628931	9:22628931:A:G	A	G	N	G	A	A	5766.59	22505.9	0.246517	0.247961	0.24615	0.978555	N	ADD	57344	0.995306	0.0174912	0.961763	1.03002	-0.268974	0.78795	.
run1	9	22629128	9:22629128:T:C	T	C	N	C	T	T	1854.18	7554.16	0.0820342	0.0797293	0.0826205	1.00047	N	ADD	57344	0.972851	0.0277024	0.921438	1.02713	-0.99357	0.320432	.
run1	9	22629229	9:22629229:T:C	T	C	N	C	T	T	1873.92	7635.37	0.0829145	0.0805781	0.0835088	1.01088	N	ADD	57344	0.973118	0.0274304	0.922182	1.02687	-0.993429	0.320501	.
run1	9	22630010	9:22630010:C:G	C	G	N	G	C	C	10796.9	42989.8	0.468984	0.464265	0.470184	0.967437	N	ADD	57344	0.97644	0.0154618	0.947294	1.00648	-1.54199	0.123077	.
run1	9	22630352	9:22630352:T:A	T	A	N	A	T	T	1934.93	7889.16	0.0856592	0.0832012	0.0862845	0.999016	N	ADD	57344	0.974481	0.0272763	0.923753	1.02799	-0.947725	0.343269	.
run1	9	22630575	9:22630575:G:A	G	A	N	A	G	G	1852.31	7547.62	0.0819608	0.0796486	0.082549	1.00063	N	ADD	57344	0.972715	0.0277118	0.921292	1.02701	-0.998279	0.318144	.
run1	9	22630631	9:22630631:T:C	T	C	N	T	C	C	11110.6	43350.1	0.47486	0.477752	0.474124	0.942362	N	ADD	57344	1.01053	0.0154908	0.980311	1.04168	0.676251	0.498881	.
run1	9	22630688	9:22630688:A:C	A	C	N	C	A	A	1853.13	7550.38	0.0819921	0.0796841	0.0825791	1.00044	N	ADD	57344	0.972856	0.0277094	0.92143	1.02715	-0.993139	0.320642	.
run1	9	22630732	9:22630732:A:T	A	T	N	T	A	A	1931.14	7864	0.0854068	0.0830382	0.0860093	0.998993	N	ADD	57344	0.975754	0.0272926	0.92493	1.02937	-0.899303	0.368491	.
run1	9	22630877	9:22630877:A:G	A	G	N	G	A	A	1852.4	7547.7	0.0819623	0.0796526	0.0825498	1.00043	N	ADD	57344	0.972703	0.0277146	0.921275	1.027	-0.998634	0.317972	.
run1	9	22630892	9:22630892:A:G	A	G	N	G	A	A	1852.37	7543.96	0.0819296	0.0796515	0.082509	1.00051	N	ADD	57344	0.973235	0.0277153	0.921778	1.02756	-0.978867	0.327646	.
run1	9	22631450	9:22631450:G:A	G	A	N	A	G	G	1871.91	7665.8	0.0831622	0.0804913	0.0838415	0.997579	N	ADD	57344	0.967878	0.0276461	0.916829	1.02177	-1.18097	0.237615	.
run1	9	22631470	9:22631470:A:G	A	G	N	A	G	G	11266.1	43976.7	0.481679	0.484438	0.480977	0.947969	N	ADD	57344	1.01268	0.0154711	0.98243	1.04385	0.814232	0.415512	.
run1	9	22632215	9:22632215:C:A	C	A	N	A	C	C	1836.15	7508.38	0.0814779	0.0789539	0.0821198	0.988042	N	ADD	57344	0.969442	0.028042	0.917598	1.02421	-1.10673	0.268412	.
run1	9	22632350	9:22632350:CA:C	CA	C	N	C	CA	CA	2086.21	8482.79	0.0921544	0.0897063	0.092777	0.898182	N	ADD	57344	0.973632	0.0277769	0.922043	1.02811	-0.962018	0.336041	.
run1	9	22632546	9:22632546:T:C	T	C	N	C	T	T	1888.96	7688.4	0.083508	0.0812248	0.0840887	0.987369	N	ADD	57344	0.976605	0.0277499	0.924907	1.03119	-0.853079	0.393616	.
run1	9	22632854	9:22632854:A:T	A	T	N	T	A	A	1884.9	7648.21	0.0831221	0.0810501	0.0836491	0.986393	N	ADD	57344	0.97939	0.0277909	0.92747	1.03422	-0.749367	0.453636	.
run1	9	22633390	9:22633390:T:A	T	A	N	A	T	T	1482.13	5885.42	0.0642399	0.0637309	0.0643693	0.957354	N	ADD	57344	0.982875	0.0312277	0.924522	1.04491	-0.553136	0.58017	.
run1	9	22633841	9:22633841:T:A	T	A	N	A	T	T	1519.87	6046.42	0.0659728	0.065354	0.0661302	0.968812	N	ADD	57344	0.981498	0.0306774	0.924223	1.04232	-0.608765	0.54268	.
run1	9	22634275	9:22634275:G:A	G	A	N	A	G	G	10822.7	43078.4	0.46998	0.465371	0.471152	0.96731	N	ADD	57344	0.976849	0.015461	0.947691	1.0069	-1.51502	0.129768	.
run1	9	22634893	9:22634893:G:A	G	A	N	G	A	A	5575.63	21848.4	0.239119	0.23975	0.238958	0.910264	N	ADD	57344	0.9941	0.0183157	0.959047	1.03043	-0.323083	0.746633	.
run1	9	22635505	9:22635505:G:GA	G	GA	N	G	GA	GA	2885.87	11081.6	0.121787	0.124092	0.121201	0.751123	N	ADD	57344	0.990668	0.0262549	0.940978	1.04298	-0.357126	0.720998	.
run1	9	22635723	9:22635723:G:A	G	A	N	G	A	A	6217.9	24337.3	0.266421	0.267368	0.26618	0.917661	N	ADD	57344	0.994337	0.0176047	0.960613	1.02925	-0.322582	0.747012	.
run1	9	22636349	9:22636349:C:T	C	T	N	T	C	C	2946.6	11145.9	0.122877	0.126703	0.121904	0.926963	N	ADD	57344	1.04908	0.0235936	1.00168	1.09873	2.03093	0.0422623	.
run1	9	22636840	9:22636840:C:CAG	C	CAG	N	CAG	C	C	10827.7	43101.2	0.470223	0.465588	0.471402	0.968493	N	ADD	57344	0.977031	0.015456	0.947877	1.00708	-1.50343	0.132729	.
run1	9	22637586	9:22637586:A:G	A	G	N	A	G	G	5495.74	21520.8	0.235566	0.236315	0.235375	0.928438	N	ADD	57344	0.994788	0.0182253	0.959881	1.03096	-0.286725	0.774323	.
run1	9	22637647	9:22637647:C:G	C	G	N	C	G	G	6635.04	26081.6	0.285266	0.285304	0.285256	0.934185	N	ADD	57344	0.996255	0.017066	0.963483	1.03014	-0.219835	0.825999	.
run1	9	22638061	9:22638061:T:A	T	A	N	A	T	T	1582.18	6277.07	0.0685273	0.0680334	0.0686529	0.938734	N	ADD	57344	0.989226	0.0306264	0.931593	1.05042	-0.353689	0.723572	.
run1	9	22638119	9:22638119:C:T	C	T	N	T	C	C	1583.19	6278.16	0.0685455	0.0680765	0.0686648	0.938682	N	ADD	57344	0.989786	0.0306196	0.932132	1.051	-0.335308	0.737393	.
run1	9	22638207	9:22638207:G:A	G	A	N	A	G	G	2972.37	11235.7	0.123884	0.127811	0.122886	0.927074	N	ADD	57344	1.05	0.0235083	1.00272	1.09951	2.07534	0.0379554	.
run1	9	22638214	9:22638214:C:T	C	T	N	T	C	C	1441.45	5760.12	0.0627927	0.061982	0.0629989	0.974158	N	ADD	57344	0.975569	0.031336	0.917455	1.03736	-0.789324	0.429923	.
run1	9	22638319	9:22638319:TC:T	TC	T	N	TC	T	T	11206.3	43698.2	0.478729	0.481865	0.477931	0.95132	N	ADD	57344	1.01199	0.0154251	0.981849	1.04305	0.77246	0.439842	.
run1	9	22638664	9:22638664:G:A	G	A	N	G	A	A	6595.51	25954.3	0.283811	0.283605	0.283864	0.93726	N	ADD	57344	0.993403	0.0170709	0.960715	1.0272	-0.387716	0.698226	.
run1	9	22638843	9:22638843:G:A	G	A	N	G	A	A	6189.67	24223.7	0.265184	0.266154	0.264937	0.933084	N	ADD	57344	0.994214	0.0174853	0.960719	1.02888	-0.33186	0.739995	.
run1	9	22638891	9:22638891:G:C	G	C	N	C	G	G	2973.73	11242.6	0.123957	0.127869	0.122962	0.928297	N	ADD	57344	1.04976	0.0234887	1.00253	1.09922	2.0674	0.0386962	.
run1	9	22638967	9:22638967:T:C	T	C	N	T	C	C	8173.86	32222.7	0.35223	0.351473	0.352423	0.943687	N	ADD	57344	0.99091	0.0160794	0.960168	1.02264	-0.567927	0.570085	.
run1	9	22638990	9:22638990:A:G	A	G	N	G	A	A	4061.56	15369.6	0.169426	0.174646	0.168099	0.936148	N	ADD	57344	1.0559	0.0206939	1.01393	1.09961	2.62858	0.00857433	.
run1	9	22639090	9:22639090:C:T	C	T	N	C	T	T	6596.7	25958.6	0.28386	0.283656	0.283911	0.937076	N	ADD	57344	0.993416	0.0170716	0.960726	1.02722	-0.386967	0.698781	.
run1	9	22639156	9:22639156:G:A	G	A	N	G	A	A	6247.55	24435.2	0.267532	0.268643	0.26725	0.933265	N	ADD	57344	0.996262	0.017423	0.962816	1.03087	-0.214927	0.829824	.
run1	9	22639182	9:22639182:G:A	G	A	N	G	A	A	6190.43	24225.9	0.265209	0.266186	0.264961	0.932997	N	ADD	57344	0.994245	0.0174855	0.960749	1.02891	-0.330073	0.741345	.
run1	9	22639215	9:22639215:C:G	C	G	N	C	G	G	8173.54	32218.5	0.352191	0.351459	0.352377	0.94396	N	ADD	57344	0.99104	0.0160769	0.960299	1.02276	-0.55986	0.575575	.
run1	9	22639410	9:22639410:G:T	G	T	N	G	T	T	8234.29	32455.9	0.354791	0.354072	0.354973	0.944371	N	ADD	57344	0.992031	0.0160546	0.961301	1.02374	-0.498359	0.618231	.
run1	9	22639567	9:22639567:C:T	C	T	N	T	C	C	1575.86	6252	0.0682535	0.0677616	0.0683786	0.937386	N	ADD	57344	0.989197	0.0307069	0.931419	1.05056	-0.353709	0.723557	.
run1	9	22641097	9:22641097:T:A	T	A	N	A	T	T	1520.53	6038.41	0.0659088	0.0653823	0.0660427	0.964644	N	ADD	57344	0.983239	0.0307404	0.925748	1.0443	-0.549867	0.58241	.
run1	9	22641126	9:22641126:G:A	G	A	N	G	A	A	6151.8	24063.2	0.263454	0.264525	0.263182	0.936892	N	ADD	57344	0.994778	0.0174839	0.961267	1.02946	-0.299449	0.764597	.
run1	9	22641633	9:22641633:A:G	A	G	N	A	G	G	6439.65	25016.1	0.274272	0.276903	0.273603	0.995819	N	ADD	57344	1.00869	0.0166966	0.976214	1.04224	0.518137	0.604363	.
run1	9	22642186	9:22642186:A:C	A	C	N	A	C	C	6797.84	26684.4	0.291942	0.292305	0.291849	0.943884	N	ADD	57344	0.997316	0.0168619	0.964894	1.03083	-0.159405	0.873349	.
run1	9	22642422	9:22642422:G:C	G	C	N	G	C	C	6801.83	26704.4	0.292151	0.292476	0.292068	0.943687	N	ADD	57344	0.997094	0.016861	0.964682	1.0306	-0.172579	0.862982	.
run1	9	22643571	9:22643571:A:C	A	C	N	A	C	C	5487.68	21491.7	0.235241	0.235968	0.235056	0.930414	N	ADD	57344	0.99461	0.0182151	0.959728	1.03076	-0.296702	0.766694	.
run1	9	22644110	9:22644110:A:G	A	G	N	G	A	A	11040.1	43961.6	0.479577	0.474721	0.480812	1.01708	N	ADD	57344	0.977341	0.0150726	0.948891	1.00664	-1.52062	0.128355	.
run1	9	22644274	9:22644274:T:A	T	A	N	A	T	T	10917.3	43469.5	0.474215	0.469441	0.47543	0.996715	N	ADD	57344	0.977125	0.0152284	0.948392	1.00673	-1.51956	0.128622	.
run1	9	22644651	9:22644651:C:G	C	G	N	C	G	G	6146.95	24044.1	0.263245	0.264317	0.262973	0.937438	N	ADD	57344	0.994881	0.0174817	0.96137	1.02956	-0.293574	0.769083	.
run1	9	22644806	9:22644806:G:A	G	A	N	G	A	A	6223.17	24329.6	0.266399	0.267594	0.266095	0.933207	N	ADD	57344	0.995779	0.0174558	0.962287	1.03044	-0.242323	0.80853	.
run1	9	22645049	9:22645049:G:GT	G	GT	N	GT	G	G	10862.6	43244.1	0.471773	0.46709	0.472964	0.985667	N	ADD	57344	0.977311	0.0153167	0.948408	1.00709	-1.49839	0.134031	.
run1	9	22645133	9:22645133:CT:C	CT	C	N	CT	C	C	6300.38	24692.3	0.270234	0.270914	0.270061	0.907592	N	ADD	57344	0.992655	0.0176192	0.958961	1.02753	-0.418423	0.675638	.
run1	9	22645375	9:22645375:A:AT	A	AT	N	AT	A	A	5284.16	20191.7	0.222132	0.227217	0.220838	0.904901	N	ADD	57344	1.04173	0.0190268	1.00359	1.08131	2.14853	0.0316718	.
run1	9	22645507	9:22645507:T:C	T	C	N	T	C	C	6655.34	26108	0.285674	0.286178	0.285545	0.939634	N	ADD	57344	0.998767	0.0170089	0.96602	1.03262	-0.072542	0.942171	.
run1	9	22645654	9:22645654:G:A	G	A	N	G	A	A	6172.51	24170	0.264566	0.265416	0.26435	0.936843	N	ADD	57344	0.993784	0.017458	0.960355	1.02838	-0.357148	0.720981	.
run1	9	22645914	9:22645914:C:G	C	G	N	C	G	G	6177.62	24205.1	0.264916	0.265636	0.264733	0.93667	N	ADD	57344	0.993027	0.0174535	0.959631	1.02758	-0.400938	0.688466	.
run1	9	22646991	9:22646991:TG:T	TG	T	N	T	TG	TG	2968.62	11150.6	0.12311	0.12765	0.121955	0.897068	N	ADD	57344	1.05737	0.0239306	1.00892	1.10814	2.33105	0.0197507	.
run1	9	22647014	9:22647014:C:T	C	T	N	C	T	T	6179.42	24197.4	0.264865	0.265713	0.264649	0.935254	N	ADD	57344	0.99396	0.0174649	0.960512	1.02857	-0.346895	0.72867	.
run1	9	22647340	9:22647340:CT:C	CT	C	N	CT	C	C	3565.47	14018.8	0.153322	0.153314	0.153325	0.601547	N	ADD	57344	0.981157	0.0269804	0.93062	1.03444	-0.705079	0.480761	.
run1	9	22648562	9:22648562:T:C	T	C	N	C	T	T	10740.9	42837.3	0.467165	0.461855	0.468515	0.988365	N	ADD	57344	0.974646	0.0153229	0.94581	1.00436	-1.67598	0.0937425	.
run1	9	22649022	9:22649022:T:C	T	C	N	C	T	T	10746.8	42862.5	0.467436	0.46211	0.468791	0.989535	N	ADD	57344	0.97453	0.015313	0.945716	1.00422	-1.68486	0.092016	.
run1	9	22649583	9:22649583:A:T	A	T	N	T	A	A	10736.1	42829.6	0.467056	0.46165	0.468431	0.990058	N	ADD	57344	0.974182	0.0153108	0.945383	1.00386	-1.70841	0.0875612	.
run1	9	22650489	9:22650489:T:G	T	G	N	G	T	T	1833.61	7292.76	0.0795756	0.0788447	0.0797615	0.944047	N	ADD	57344	0.993726	0.0286731	0.939421	1.05117	-0.219487	0.826271	.
run1	9	22650793	9:22650793:T:A	T	A	N	A	T	T	1629.06	6432.81	0.0702939	0.070049	0.0703562	0.958069	N	ADD	57344	0.992973	0.0299463	0.936369	1.053	-0.235487	0.81383	.
run1	9	22651800	9:22651800:CAAAAAAAAAA:C	CAAAAAAAAAA	C	N	C	CAAAAAAAAAA	CAAAAAAAAAA	2119.84	7768.02	0.0862153	0.0911523	0.0849595	0.563554	N	ADD	57344	1.14246	0.0347955	1.06714	1.22309	3.82757	0.000129416	.
run1	9	22651989	9:22651989:T:G	T	G	N	G	T	T	1510.12	6010.27	0.0655726	0.0649346	0.0657349	0.976247	N	ADD	57344	0.980182	0.0306641	0.923008	1.0409	-0.652778	0.513899	.
run1	9	22652041	9:22652041:G:A	G	A	N	G	A	A	6161.59	24063.8	0.263545	0.264946	0.263188	0.932702	N	ADD	57344	0.996458	0.0175168	0.962828	1.03126	-0.202568	0.839473	.
run1	9	22653359	9:22653359:T:<CN0>	T	<CN0>	N	<CN0>	T	T	3471.15	13239.5	0.145706	0.149258	0.144802	0.904451	N	ADD	57344	1.05248	0.0225038	1.00706	1.09994	2.27271	0.0230436	.
run1	9	22653899	9:22653899:T:G	T	G	N	G	T	T	1837.88	7307.28	0.0797394	0.0790281	0.0799204	0.943545	N	ADD	57344	0.994126	0.0286505	0.93984	1.05155	-0.205639	0.837073	.
run1	9	22655723	9:22655723:A:G	A	G	N	G	A	A	10746	42854.8	0.467361	0.462073	0.468707	0.98799	N	ADD	57344	0.97478	0.0153247	0.945937	1.0045	-1.66681	0.0955528	.
run1	9	22656227	9:22656227:G:A	G	A	N	A	G	G	1505.63	5944.94	0.0649639	0.0647418	0.0650204	0.947323	N	ADD	57344	0.98642	0.0311847	0.927935	1.04859	-0.438444	0.661065	.
run1	9	22656346	9:22656346:A:G	A	G	N	G	A	A	10725.9	42787.3	0.466598	0.46121	0.467969	0.988158	N	ADD	57344	0.974251	0.0153233	0.945427	1.00396	-1.70237	0.0886867	.
run1	9	22656852	9:22656852:T:C	T	C	N	C	T	T	1621.98	6405.91	0.0699976	0.0697447	0.070062	0.959071	N	ADD	57344	0.9923	0.0299883	0.935657	1.05237	-0.257764	0.796589	.
run1	9	22658001	9:22658001:T:C	T	C	N	C	T	T	10700.6	42676.7	0.465414	0.460122	0.466759	0.971859	N	ADD	57344	0.974644	0.0154508	0.945572	1.00461	-1.66223	0.0964671	.
run1	9	22659187	9:22659187:A:G	A	G	N	A	G	G	6226.96	24334.6	0.266475	0.267757	0.266149	0.922795	N	ADD	57344	0.995992	0.0175464	0.962322	1.03084	-0.228857	0.81898	.
run1	9	22660338	9:22660338:G:A	G	A	N	A	G	G	4119.69	15717	0.172962	0.177145	0.171898	0.936907	N	ADD	57344	1.04673	0.0206594	1.00519	1.08998	2.21069	0.0270573	.
run1	9	22660642	9:22660642:A:G	A	G	N	A	G	G	2690.14	10243.1	0.112769	0.115675	0.11203	0.819967	N	ADD	57344	1.00031	0.0259024	0.950793	1.0524	0.0119043	0.990502	.
run1	9	22660728	9:22660728:C:G	C	G	N	G	C	C	1444.4	5793.13	0.0631062	0.0621086	0.0633599	0.954742	N	ADD	57344	0.964873	0.0317655	0.906633	1.02685	-1.12571	0.260289	.
run1	9	22660827	9:22660827:C:T	C	T	N	T	C	C	3361.07	12884.5	0.14165	0.144525	0.140919	0.925186	N	ADD	57344	1.03076	0.0224015	0.986483	1.07703	1.35244	0.176235	.
run1	9	22660971	9:22660971:A:G	A	G	N	G	A	A	1482.37	5898.13	0.0643528	0.0637412	0.0645083	0.942538	N	ADD	57344	0.973621	0.0316095	0.915133	1.03585	-0.845723	0.397707	.
run1	9	22660988	9:22660988:G:C	G	C	N	G	C	C	8002.75	31426.5	0.343796	0.344115	0.343714	0.932529	N	ADD	57344	0.989	0.0162482	0.958001	1.021	-0.680749	0.49603	.
run1	9	22660991	9:22660991:C:T	C	T	N	T	C	C	1446.01	5791.87	0.0631093	0.0621781	0.0633462	0.890538	N	ADD	57344	0.96668	0.0329009	0.906312	1.03107	-1.02998	0.303019	.
run1	9	22661001	9:22661001:C:A	C	A	N	C	A	A	7887.22	30982.4	0.338916	0.339148	0.338857	0.93269	N	ADD	57344	0.990279	0.0163001	0.959142	1.02243	-0.599324	0.548957	.
run1	9	22661002	9:22661002:G:A	G	A	N	A	G	G	1446.54	5793.84	0.0631311	0.0622008	0.0633677	0.890234	N	ADD	57344	0.966721	0.032901	0.90635	1.03111	-1.02869	0.303625	.
run1	9	22661810	9:22661810:T:C	T	C	N	T	C	C	6110.25	23976.6	0.262337	0.262739	0.262235	0.934315	N	ADD	57344	0.993684	0.0175254	0.960131	1.02841	-0.361541	0.717695	.
run1	9	22662512	9:22662512:G:A	G	A	N	A	G	G	2781.49	10499.2	0.115799	0.119603	0.114831	0.917786	N	ADD	57344	1.04615	0.0243145	0.997468	1.09722	1.85569	0.0634983	.
run1	9	22662526	9:22662526:C:G	C	G	N	C	G	G	6141.09	24096.2	0.263648	0.264065	0.263542	0.938587	N	ADD	57344	0.993624	0.0174585	0.960199	1.02821	-0.36637	0.714089	.
run1	9	22662927	9:22662927:G:T	G	T	N	T	G	G	2772.73	10452.1	0.115311	0.119227	0.114315	0.923095	N	ADD	57344	1.04759	0.0242865	0.998893	1.09866	1.91435	0.0555748	.
run1	9	22663104	9:22663104:A:G	A	G	N	A	G	G	2666.8	10181.9	0.112032	0.114672	0.11136	0.820978	N	ADD	57344	0.996433	0.0259701	0.946983	1.04846	-0.137596	0.89056	.
run1	9	22663328	9:22663328:C:T	C	T	N	T	C	C	3377.07	13021.1	0.142981	0.145213	0.142413	0.941371	N	ADD	57344	1.03357	0.0222517	0.989463	1.07964	1.4839	0.137836	.
run1	9	22663337	9:22663337:C:G	C	G	N	G	C	C	1469.86	5834.72	0.0636909	0.0632034	0.0638149	0.912657	N	ADD	57344	0.976131	0.0322301	0.916376	1.03978	-0.749575	0.453511	.
run1	9	22663857	9:22663857:A:C	A	C	N	C	A	A	1471.05	5858.99	0.0639129	0.0632545	0.0640803	0.94735	N	ADD	57344	0.972837	0.0316081	0.914398	1.03501	-0.87124	0.383623	.
run1	9	22664213	9:22664213:G:A	G	A	N	G	A	A	6108.36	24001.4	0.262537	0.262657	0.262506	0.939658	N	ADD	57344	0.991873	0.0174792	0.958469	1.02644	-0.466836	0.640617	.
run1	9	22665020	9:22665020:C:T	C	T	N	T	C	C	1436.89	5743.43	0.0626073	0.0617856	0.0628164	0.959648	N	ADD	57344	0.968286	0.0317348	0.909894	1.03042	-1.01554	0.30985	.
run1	9	22666184	9:22666184:G:C	G	C	N	G	C	C	6812.21	26655.1	0.291812	0.292923	0.291529	0.936312	N	ADD	57344	0.999657	0.0169169	0.967056	1.03336	-0.0202526	0.983842	.
run1	9	22666399	9:22666399:A:<CN0>	A	<CN0>	N	<CN0>	A	A	1477.84	5865.66	0.0640302	0.0635466	0.0641533	0.917051	N	ADD	57344	0.976152	0.0320689	0.916686	1.03948	-0.752657	0.451656	.
run1	9	22666900	9:22666900:C:T	C	T	N	C	T	T	6365.15	25066.9	0.274066	0.273699	0.274159	0.932244	N	ADD	57344	0.989475	0.0173036	0.956481	1.02361	-0.611458	0.540896	.
run1	9	22667105	9:22667105:AACCTTCAGAGATAGAGGAAG:A	AACCTTCAGAGATAGAGGAAG	A	N	A	AACCTTCAGAGATAGAGGAAG	AACCTTCAGAGATAGAGGAAG	1475.67	5856.55	0.0639319	0.0634533	0.0640536	0.918171	N	ADD	57344	0.976294	0.0320702	0.916817	1.03963	-0.748088	0.454407	.
run1	9	22667225	9:22667225:T:C	T	C	N	C	T	T	2082.91	8487.71	0.0921685	0.0895644	0.0928309	0.786338	N	ADD	57344	1.01058	0.0310267	0.950956	1.07394	0.339176	0.734477	.
run1	9	22668988	9:22668988:T:C	T	C	N	C	T	T	10781.7	42923.5	0.468272	0.463609	0.469458	0.981634	N	ADD	57344	0.982446	0.015394	0.953247	1.01254	-1.15043	0.249965	.
run1	9	22669166	9:22669166:A:G	A	G	N	G	A	A	10783.5	42932.6	0.468367	0.463687	0.469558	0.982007	N	ADD	57344	0.982376	0.015391	0.953184	1.01246	-1.15531	0.247961	.
run1	9	22669798	9:22669798:C:T	C	T	N	T	C	C	1860.35	7290.25	0.0797868	0.0799942	0.0797341	0.939461	N	ADD	57344	0.993096	0.028572	0.939011	1.0503	-0.242472	0.808415	.
run1	9	22669800	9:22669800:C:A	C	A	N	A	C	C	1860.35	7290.25	0.0797868	0.0799942	0.0797341	0.939461	N	ADD	57344	0.993096	0.028572	0.939011	1.0503	-0.242472	0.808415	.
run1	9	22670124	9:22670124:G:A	G	A	N	A	G	G	1217.45	4800.78	0.0524748	0.0523498	0.0525066	0.892972	N	ADD	57344	0.966336	0.035527	0.901337	1.03602	-0.963889	0.335102	.
run1	9	22670351	9:22670351:C:CT	C	CT	N	CT	C	C	11007.8	43597.2	0.476118	0.473331	0.476827	0.949383	N	ADD	57344	0.986761	0.0156358	0.95698	1.01747	-0.852362	0.394013	.
run1	9	22670715	9:22670715:C:G	C	G	N	C	G	G	5946.5	23337.7	0.255338	0.255698	0.255247	0.997822	N	ADD	57344	0.992258	0.0171177	0.95952	1.02611	-0.454016	0.649817	.
run1	9	22671367	9:22671367:C:CGTGTGT	C	CGTGTGT	N	CGTGTGT	C	C	10483.3	41556.4	0.45375	0.450777	0.454506	0.868549	N	ADD	57344	0.98879	0.0163912	0.957528	1.02107	-0.687793	0.491583	.
run1	9	22672551	9:22672551:C:T	C	T	N	T	C	C	1439.6	5736.48	0.0625705	0.0619023	0.0627405	0.96362	N	ADD	57344	0.972037	0.0316526	0.913566	1.03425	-0.896033	0.370235	.
run1	9	22673444	9:22673444:C:T	C	T	N	T	C	C	5260.01	20369.4	0.223471	0.226179	0.222782	0.96921	N	ADD	57344	1.02282	0.0186331	0.986145	1.06087	1.21117	0.22583	.
run1	9	22673577	9:22673577:G:A	G	A	N	A	G	G	1257.89	4939.13	0.0540338	0.0540889	0.0540197	0.993816	N	ADD	57344	0.986429	0.0330455	0.924565	1.05243	-0.413479	0.679256	.
run1	9	22676154	9:22676154:TA:T	TA	T	N	TA	T	T	7358.45	28949.3	0.316578	0.316411	0.316621	0.887017	N	ADD	57344	0.988091	0.0170136	0.955686	1.0216	-0.704149	0.48134	.
run1	9	22676160	9:22676160:T:TCCAC	T	TCCAC	N	T	TCCAC	TCCAC	7358.45	28949.3	0.316578	0.316411	0.316621	0.887017	N	ADD	57344	0.988091	0.0170136	0.955686	1.0216	-0.704149	0.48134	.
run1	9	22676161	9:22676161:T:TGGG	T	TGGG	N	T	TGGG	TGGG	7358.45	28949.3	0.316578	0.316411	0.316621	0.887017	N	ADD	57344	0.988091	0.0170136	0.955686	1.0216	-0.704149	0.48134	.
run1	9	22677114	9:22677114:A:C	A	C	N	C	A	A	2083.54	8013.17	0.0880363	0.0895915	0.0876408	0.935087	N	ADD	57344	1.01182	0.0272177	0.959255	1.06726	0.431623	0.666015	.
run1	9	22680267	9:22680267:G:T	G	T	N	G	T	T	6876.34	27081.8	0.296092	0.29568	0.296196	0.934096	N	ADD	57344	0.986331	0.0169127	0.954171	1.01957	-0.813804	0.415757	.
run1	9	22680702	9:22680702:G:C	G	C	N	C	G	G	10565.4	41794.8	0.456545	0.45431	0.457113	0.977481	N	ADD	57344	0.992579	0.0154764	0.962923	1.02315	-0.481298	0.630305	.
run1	9	22680770	9:22680770:A:C	A	C	N	A	C	C	7234.04	28596.8	0.31242	0.311061	0.312766	0.937551	N	ADD	57344	0.987634	0.0166093	0.956001	1.02031	-0.749144	0.453771	.
run1	9	22680915	9:22680915:G:T	G	T	N	G	T	T	7047.8	27877.9	0.304528	0.303053	0.304903	0.937494	N	ADD	57344	0.984052	0.0167287	0.952311	1.01685	-0.960987	0.336559	.
run1	9	22681776	9:22681776:G:T	G	T	N	G	T	T	6918.88	27348.6	0.298788	0.297509	0.299114	0.942707	N	ADD	57344	0.981816	0.0167947	0.950023	1.01467	-1.09271	0.274522	.
run1	9	22682024	9:22682024:AAAAAAT:A	AAAAAAT	A	N	A	AAAAAAT	AAAAAAT	1473.91	5849.61	0.0638561	0.0633776	0.0639777	0.922159	N	ADD	57344	0.976382	0.0320201	0.916989	1.03962	-0.74644	0.455402	.
run1	9	22682045	9:22682045:C:A	C	A	N	C	A	A	6939.89	27361.8	0.299087	0.298413	0.299258	0.944622	N	ADD	57344	0.986058	0.0167657	0.954183	1.019	-0.837415	0.402359	.
run1	9	22682630	9:22682630:T:C	T	C	N	C	T	T	2431.61	9254.59	0.101896	0.104558	0.101218	0.903297	N	ADD	57344	1.0189	0.0259182	0.968438	1.072	0.722568	0.469945	.
run1	9	22682877	9:22682877:G:T	G	T	N	G	T	T	7672.24	30271.7	0.330845	0.329904	0.331084	0.893344	N	ADD	57344	0.988839	0.0167581	0.956888	1.02186	-0.669773	0.503002	.
run1	9	22683792	9:22683792:T:C	T	C	N	C	T	T	10581	41817.2	0.456876	0.454979	0.457358	0.983667	N	ADD	57344	0.994558	0.0154249	0.96494	1.02508	-0.353799	0.72349	.
run1	9	22683980	9:22683980:C:CT	C	CT	N	CT	C	C	8554.55	33650.4	0.367998	0.367843	0.368037	0.783794	N	ADD	57344	1.00737	0.0176553	0.97311	1.04284	0.416052	0.677372	.
run1	9	22685920	9:22685920:A:T	A	T	N	T	A	A	8436.45	33499.9	0.365656	0.362765	0.366391	0.780459	N	ADD	57344	0.987328	0.0177213	0.953623	1.02222	-0.719657	0.471736	.
run1	9	22685921	9:22685921:T:A	T	A	N	T	A	A	11271.6	44383.3	0.485272	0.484674	0.485424	0.893077	N	ADD	57344	0.98281	0.0158837	0.952685	1.01389	-1.09164	0.274993	.
run1	9	22687009	9:22687009:G:GA	G	GA	N	GA	G	G	10089.7	39807.3	0.435067	0.433852	0.435376	0.883017	N	ADD	57344	0.997941	0.0162666	0.966627	1.03027	-0.126691	0.899185	.
run1	9	22687163	9:22687163:G:T	G	T	N	T	G	G	5433.67	20952.9	0.230072	0.233646	0.229163	0.976691	N	ADD	57344	1.0251	0.018321	0.988943	1.06258	1.3531	0.176024	.
run1	9	22687780	9:22687780:A:G	A	G	N	A	G	G	7060.91	28019.6	0.305878	0.303617	0.306453	0.903433	N	ADD	57344	0.978582	0.0170397	0.94644	1.01182	-1.27061	0.203868	.
run1	9	22688210	9:22688210:A:C	A	C	N	A	C	C	6598.62	26120	0.285284	0.283739	0.285677	0.948002	N	ADD	57344	0.979949	0.0169881	0.947858	1.01313	-1.1923	0.233142	.
run1	9	22688345	9:22688345:A:C	A	C	N	C	A	A	3431.89	13173.9	0.144791	0.14757	0.144085	0.950339	N	ADD	57344	1.03802	0.0220025	0.994207	1.08376	1.69589	0.0899059	.
run1	9	22688554	9:22688554:C:T	C	T	N	C	T	T	6523.7	25888	0.282607	0.280517	0.283139	1.00222	N	ADD	57344	0.979607	0.016559	0.948324	1.01192	-1.24426	0.213405	.
run1	9	22688583	9:22688583:A:C	A	C	N	C	A	A	10600.3	41909.7	0.457851	0.455809	0.45837	0.984574	N	ADD	57344	0.993899	0.015413	0.964323	1.02438	-0.397069	0.691316	.
run1	9	22688690	9:22688690:G:C	G	C	N	C	G	G	1469.96	5849.76	0.0638228	0.0632076	0.0639793	0.955655	N	ADD	57344	0.973506	0.0314843	0.915248	1.03547	-0.852859	0.393738	.
run1	9	22690077	9:22690077:G:GT	G	GT	N	G	GT	GT	10298.1	40632.9	0.444084	0.442816	0.444406	0.751	N	ADD	57344	0.987011	0.0172611	0.954178	1.02097	-0.757411	0.448804	.
run1	9	22690588	9:22690588:A:G	A	G	N	G	A	A	10592.3	41870.9	0.457443	0.455464	0.457946	0.985165	N	ADD	57344	0.994161	0.0154129	0.964578	1.02465	-0.379948	0.703984	.
run1	9	22690660	9:22690660:T:C	T	C	N	C	T	T	1454.41	5362.03	0.0594346	0.0625392	0.058645	0.8561	N	ADD	57344	1.04198	0.0337159	0.975351	1.11316	1.21972	0.222573	.
run1	9	22690913	9:22690913:A:G	A	G	N	G	A	A	1470.21	5851.02	0.0638361	0.0632184	0.0639932	0.957587	N	ADD	57344	0.973504	0.0314489	0.91531	1.0354	-0.853886	0.393168	.
run1	9	22691708	9:22691708:T:C	T	C	N	C	T	T	10026.6	39883.4	0.435181	0.431141	0.436208	0.983551	N	ADD	57344	0.986732	0.0155406	0.95713	1.01725	-0.859477	0.390077	.
run1	9	22692119	9:22692119:T:C	T	C	N	C	T	T	2087.8	8493.24	0.0922594	0.0897749	0.0928913	0.783053	N	ADD	57344	1.01325	0.0310672	0.953391	1.07686	0.423612	0.671849	.
run1	9	22693678	9:22693678:A:G	A	G	N	G	A	A	10326.6	41050.8	0.447975	0.44404	0.448977	0.974643	N	ADD	57344	0.991363	0.0154929	0.961713	1.02193	-0.559884	0.575558	.
run1	9	22695074	9:22695074:A:T	A	T	N	T	A	A	3451.38	13287.5	0.145951	0.148408	0.145326	0.950072	N	ADD	57344	1.03656	0.0219699	0.992869	1.08217	1.63423	0.102211	.
run1	9	22695569	9:22695569:T:G	T	G	N	G	T	T	10590.8	41855.2	0.457293	0.455401	0.457774	0.985792	N	ADD	57344	0.994528	0.0154082	0.964943	1.02502	-0.356118	0.721752	.
run1	9	22695593	9:22695593:A:T	A	T	N	A	T	T	6575.49	26028.4	0.284284	0.282744	0.284675	0.943931	N	ADD	57344	0.979897	0.0170422	0.947707	1.01318	-1.19162	0.233409	.
run1	9	22695667	9:22695667:T:A	T	A	N	T	A	A	6589.46	26090.7	0.284948	0.283345	0.285356	0.944729	N	ADD	57344	0.979608	0.0170233	0.947463	1.01284	-1.21027	0.226174	.
run1	9	22696345	9:22696345:G:A	G	A	N	G	A	A	7144.91	28288.9	0.308959	0.307229	0.309399	0.944963	N	ADD	57344	0.984105	0.0165972	0.952608	1.01664	-0.965356	0.334366	.
run1	9	22696666	9:22696666:A:G	A	G	N	G	A	A	3388.38	13039.3	0.143238	0.145699	0.142612	0.954532	N	ADD	57344	1.03424	0.0220518	0.990491	1.07992	1.52667	0.126843	.
run1	9	22696841	9:22696841:G:A	G	A	N	A	G	G	3203.36	12263.3	0.134859	0.137743	0.134125	0.940591	N	ADD	57344	1.03611	0.0226734	0.991079	1.0832	1.56474	0.117643	.
run1	9	22697535	9:22697535:C:T	C	T	N	T	C	C	3355.43	12892.6	0.141671	0.144282	0.141007	0.951829	N	ADD	57344	1.03583	0.0221587	0.991809	1.08181	1.58877	0.112113	.
run1	9	22697680	9:22697680:T:C	T	C	N	T	C	C	6953.37	27532	0.300688	0.298992	0.30112	0.948814	N	ADD	57344	0.981512	0.016695	0.949915	1.01416	-1.11779	0.263659	.
run1	9	22697706	9:22697706:T:C	T	C	N	T	C	C	6959.54	27548.9	0.300889	0.299258	0.301304	0.948727	N	ADD	57344	0.98207	0.0166914	0.950461	1.01473	-1.08397	0.278377	.
run1	9	22698065	9:22698065:C:T	C	T	N	C	T	T	7007.33	27759.2	0.30314	0.301313	0.303605	0.95173	N	ADD	57344	0.981542	0.0166315	0.950062	1.01406	-1.12022	0.262622	.
run1	9	22698208	9:22698208:G:A	G	A	N	G	A	A	7123.05	28194.9	0.307948	0.306289	0.30837	0.950389	N	ADD	57344	0.984594	0.0165672	0.953137	1.01709	-0.937137	0.348688	.
run1	9	22698262	9:22698262:GTCTTT:G	GTCTTT	G	N	GTCTTT	G	G	7184.44	28478	0.310952	0.308928	0.311466	0.914733	N	ADD	57344	0.980146	0.0168466	0.948311	1.01305	-1.19037	0.2339	.
run1	9	22698428	9:22698428:C:CCTT	C	CCTT	N	C	CCTT	CCTT	6789.27	26859.9	0.293397	0.291936	0.293769	0.911709	N	ADD	57344	0.980682	0.0171768	0.948216	1.01426	-1.13567	0.256095	.
run1	9	22699123	9:22699123:T:C	T	C	N	T	C	C	6896.5	27327.7	0.298411	0.296547	0.298885	0.950378	N	ADD	57344	0.979535	0.0167225	0.94795	1.01217	-1.23652	0.216265	.
run1	9	22699212	9:22699212:G:GTAA	G	GTAA	N	G	GTAA	GTAA	7170.44	28413.9	0.310271	0.308326	0.310765	0.907322	N	ADD	57344	0.979041	0.0169294	0.947088	1.01207	-1.2512	0.210861	.
run1	9	22699397	9:22699397:T:C	T	C	N	C	T	T	3206.64	12277.3	0.13501	0.137884	0.134278	0.940277	N	ADD	57344	1.03605	0.0226689	0.991024	1.08312	1.56222	0.118236	.
run1	9	22699410	9:22699410:G:GAAA	G	GAAA	N	G	GAAA	GAAA	7403.54	29355.7	0.320515	0.31835	0.321066	0.89458	N	ADD	57344	0.977569	0.0169036	0.945712	1.0105	-1.34213	0.179553	.
run1	9	22699732	9:22699732:TA:T	TA	T	N	T	TA	TA	5957.67	22764.9	0.250441	0.256178	0.248981	0.969868	N	ADD	57344	1.03861	0.0178665	1.00287	1.07562	2.12039	0.0339733	.
run1	9	22700208	9:22700208:C:A	C	A	N	A	C	C	1470.85	5849.71	0.0638302	0.063246	0.0639788	0.961021	N	ADD	57344	0.974041	0.0313902	0.915921	1.03585	-0.837893	0.402091	.
run1	9	22700554	9:22700554:T:G	T	G	N	G	T	T	3218.91	12291.3	0.135238	0.138412	0.134431	0.933809	N	ADD	57344	1.03907	0.0227007	0.993855	1.08635	1.68842	0.0913311	.
run1	9	22700647	9:22700647:G:C	G	C	N	G	C	C	7132.23	28285.9	0.308822	0.306684	0.309366	0.904817	N	ADD	57344	0.977537	0.0169767	0.945546	1.01061	-1.33826	0.180811	.
run1	9	22700691	9:22700691:C:G	C	G	N	C	G	G	7150.91	28375.8	0.309768	0.307487	0.310349	0.901393	N	ADD	57344	0.976752	0.0169957	0.944752	1.00984	-1.384	0.166358	.
run1	9	22700719	9:22700719:A:G	A	G	N	G	A	A	10001.3	39771.9	0.433988	0.430051	0.434989	0.957273	N	ADD	57344	0.986696	0.0157024	0.956792	1.01753	-0.852933	0.393696	.
run1	9	22700730	9:22700730:C:A	C	A	N	C	A	A	7180.87	28483.9	0.310972	0.308775	0.311531	0.897709	N	ADD	57344	0.977203	0.0170117	0.945158	1.01033	-1.35558	0.175233	.
run1	9	22700767	9:22700767:A:G	A	G	N	A	G	G	7089.09	28117.8	0.30698	0.304828	0.307527	0.909739	N	ADD	57344	0.977532	0.0169593	0.945573	1.01057	-1.33993	0.180269	.
run1	9	22700768	9:22700768:T:A	T	A	N	T	A	A	7089.09	28117.8	0.30698	0.304828	0.307527	0.909739	N	ADD	57344	0.977532	0.0169593	0.945573	1.01057	-1.33993	0.180269	.
run1	9	22700807	9:22700807:T:C	T	C	N	T	C	C	7143.83	28338.8	0.309384	0.307182	0.309944	0.902859	N	ADD	57344	0.977316	0.0169865	0.945314	1.0104	-1.35079	0.176763	.
run1	9	22701049	9:22701049:C:T	C	T	N	C	T	T	7674.81	30430.9	0.332256	0.330014	0.332826	0.83527	N	ADD	57344	0.976342	0.0173575	0.943685	1.01013	-1.37937	0.16778	.
run1	9	22701180	9:22701180:G:C	G	C	N	G	C	C	7106.96	28182.6	0.307701	0.305597	0.308236	0.90777	N	ADD	57344	0.978037	0.0169653	0.946051	1.0111	-1.309	0.190533	.
run1	9	22701303	9:22701303:C:T	C	T	N	T	C	C	9444.37	37064.5	0.405526	0.406105	0.405378	0.620597	N	ADD	57344	1.01576	0.0192829	0.978091	1.05489	0.811133	0.417289	.
run1	9	22701439	9:22701439:C:T	C	T	N	C	T	T	7120.87	28254	0.308444	0.306195	0.309016	0.905002	N	ADD	57344	0.977126	0.0169814	0.94514	1.0102	-1.36263	0.173	.
run1	9	22701570	9:22701570:A:G	A	G	N	A	G	G	7209.63	28568.5	0.311961	0.310011	0.312456	0.898219	N	ADD	57344	0.979342	0.0169851	0.947277	1.01249	-1.22895	0.21909	.
run1	9	22701594	9:22701594:A:G	A	G	N	G	A	A	1465.93	5819.2	0.0635213	0.0630345	0.0636451	0.927847	N	ADD	57344	0.976177	0.0319962	0.91684	1.03935	-0.753563	0.451112	.
run1	9	22701670	9:22701670:A:T	A	T	N	A	T	T	7101.09	28166.4	0.307508	0.305344	0.308059	0.908418	N	ADD	57344	0.977452	0.0169639	0.945487	1.0105	-1.34439	0.178824	.
run1	9	22701769	9:22701769:A:G	A	G	N	A	G	G	7603.08	30130.5	0.329011	0.32693	0.32954	0.859836	N	ADD	57344	0.978663	0.0171213	0.946367	1.01206	-1.25969	0.207781	.
run1	9	22702813	9:22702813:T:C	T	C	N	T	C	C	7194.03	28528.4	0.311475	0.309341	0.312017	0.912238	N	ADD	57344	0.979324	0.0168632	0.947485	1.01223	-1.23895	0.215363	.
run1	9	22702900	9:22702900:C:T	C	T	N	C	T	T	7224.65	28675.1	0.313021	0.310658	0.313622	0.906787	N	ADD	57344	0.977986	0.0168932	0.946135	1.01091	-1.31769	0.187609	.
run1	9	22703456	9:22703456:C:T	C	T	N	T	C	C	5698.79	21786.2	0.23965	0.245046	0.238278	0.973219	N	ADD	57344	1.04299	0.0181451	1.00655	1.08075	2.31951	0.0203674	.
run1	9	22703520	9:22703520:C:T	C	T	N	T	C	C	5749.71	21998.6	0.241946	0.247236	0.240601	0.992058	N	ADD	57344	1.04122	0.0179111	1.0053	1.07842	2.25528	0.0241157	.
run1	9	22703570	9:22703570:G:A	G	A	N	A	G	G	1465.4	5826.47	0.0635801	0.0630115	0.0637247	0.958384	N	ADD	57344	0.974112	0.031487	0.915814	1.03612	-0.833008	0.40484	.
run1	9	22704203	9:22704203:A:G	A	G	N	G	A	A	10333.1	41091.2	0.448384	0.444319	0.449418	0.990219	N	ADD	57344	0.989199	0.015376	0.959833	1.01946	-0.706258	0.480028	.
run1	9	22704230	9:22704230:C:G	C	G	N	C	G	G	6914.46	27407.7	0.299266	0.297319	0.299761	0.947399	N	ADD	57344	0.978856	0.0167364	0.947268	1.0115	-1.27692	0.20163	.
run1	9	22704375	9:22704375:C:G	C	G	N	C	G	G	6894.6	27322.8	0.298352	0.296465	0.298832	0.950665	N	ADD	57344	0.979318	0.0167209	0.947744	1.01194	-1.24984	0.211359	.
run1	9	22704647	9:22704647:A:C	A	C	N	C	A	A	6145.06	23506.7	0.258543	0.264235	0.257095	0.992721	N	ADD	57344	1.03809	0.0175194	1.00305	1.07435	2.13358	0.032877	.
run1	9	22704676	9:22704676:C:A	C	A	N	A	C	C	6139.55	23478.1	0.258245	0.263999	0.256782	0.994438	N	ADD	57344	1.03844	0.0175123	1.0034	1.0747	2.15373	0.0312616	.
run1	9	22705094	9:22705094:A:G	A	G	N	G	A	A	6184.83	23651.2	0.26015	0.265946	0.258676	0.990536	N	ADD	57344	1.03894	0.0175032	1.0039	1.0752	2.1823	0.0290872	.
run1	9	22705423	9:22705423:C:G	C	G	N	C	G	G	6782.13	26849.1	0.293241	0.291629	0.293651	0.950446	N	ADD	57344	0.979018	0.0168118	0.947284	1.01181	-1.26133	0.20719	.
run1	9	22705547	9:22705547:A:G	A	G	N	A	G	G	7122.44	28197.2	0.307963	0.306262	0.308395	0.9502	N	ADD	57344	0.984297	0.0165695	0.952845	1.01679	-0.955197	0.339478	.
run1	9	22706144	9:22706144:A:G	A	G	N	G	A	A	10452.4	41603.7	0.453893	0.449452	0.455023	1.01376	N	ADD	57344	0.987434	0.0151814	0.958486	1.01726	-0.832957	0.404869	.
run1	9	22706579	9:22706579:G:A	G	A	N	A	G	G	10571	41840.1	0.456988	0.45455	0.457609	0.991435	N	ADD	57344	0.992007	0.015368	0.962573	1.02234	-0.522195	0.601534	.
run1	9	22706597	9:22706597:A:G	A	G	N	A	G	G	7114.17	28164.9	0.307609	0.305907	0.308042	0.951096	N	ADD	57344	0.984208	0.0165668	0.952764	1.01669	-0.960846	0.33663	.
run1	9	22707594	9:22707594:G:A	G	A	N	G	A	A	6631.03	26281.2	0.286972	0.285132	0.28744	0.950074	N	ADD	57344	0.978711	0.0169352	0.946759	1.01174	-1.27066	0.203848	.
run1	9	22707790	9:22707790:T:C	T	C	N	C	T	T	10266.5	40809.9	0.44535	0.441455	0.446341	0.996661	N	ADD	57344	0.988087	0.0153625	0.958779	1.01829	-0.780108	0.435327	.
run1	9	22708311	9:22708311:T:C	T	C	N	T	C	C	6823.98	27001.5	0.294935	0.293429	0.295318	0.950342	N	ADD	57344	0.980549	0.0167779	0.948829	1.01333	-1.17074	0.241702	.
run1	9	22708337	9:22708337:A:G	A	G	N	G	A	A	1491.72	5917.06	0.0645994	0.0641436	0.0647154	0.949607	N	ADD	57344	0.976506	0.03138	0.918257	1.03845	-0.757632	0.448671	.
run1	9	22708379	9:22708379:A:G	A	G	N	A	G	G	7074.22	27975.4	0.305608	0.304189	0.305969	0.949861	N	ADD	57344	0.985374	0.016601	0.953829	1.01796	-0.887523	0.374797	.
run1	9	22709756	9:22709756:T:C	T	C	N	T	C	C	7009.06	27741.8	0.303003	0.301387	0.303414	0.951476	N	ADD	57344	0.982823	0.0166316	0.951302	1.01539	-1.04178	0.297514	.
run1	9	22711596	9:22711596:C:A	C	A	N	A	C	C	1946.48	7580.85	0.0830717	0.083698	0.0829124	0.943168	N	ADD	57344	0.994819	0.0279226	0.941838	1.05078	-0.186042	0.852411	.
run1	9	22711706	9:22711706:C:CT	C	CT	N	CT	C	C	7302.33	28683.4	0.313771	0.313998	0.313713	0.560159	N	ADD	57344	1.00393	0.0216467	0.962224	1.04744	0.181045	0.856333	.
run1	9	22711948	9:22711948:T:C	T	C	N	T	C	C	6902.2	27321.3	0.298405	0.296792	0.298816	0.949626	N	ADD	57344	0.981156	0.0167254	0.949515	1.01385	-1.1374	0.255372	.
run1	9	22712303	9:22712303:G:C	G	C	N	G	C	C	7078.59	28051.7	0.306312	0.304377	0.306804	0.911196	N	ADD	57344	0.978827	0.0169529	0.946837	1.0119	-1.26237	0.206817	.
run1	9	22713035	9:22713035:T:C	T	C	N	T	C	C	6753.33	26645.1	0.291211	0.290391	0.291419	0.948719	N	ADD	57344	0.983445	0.0168581	0.951482	1.01648	-0.990245	0.322055	.
run1	9	22713833	9:22713833:G:C	G	C	N	G	C	C	7005.17	27717.9	0.302761	0.30122	0.303153	0.95129	N	ADD	57344	0.98306	0.0166383	0.951519	1.01565	-1.02686	0.304489	.
run1	9	22714079	9:22714079:A:G	A	G	N	A	G	G	7009.25	27724	0.30285	0.301395	0.30322	0.951121	N	ADD	57344	0.983749	0.0166371	0.952188	1.01636	-0.984828	0.324709	.
run1	9	22714129	9:22714129:G:A	G	A	N	A	G	G	1459.5	5808.49	0.0633718	0.062758	0.0635279	0.960373	N	ADD	57344	0.972713	0.031508	0.914461	1.03468	-0.878065	0.379908	.
run1	9	22716082	9:22716082:G:A	G	A	N	A	G	G	6110.8	23432.4	0.257596	0.262762	0.256282	0.965293	N	ADD	57344	1.03639	0.0178023	1.00085	1.07319	2.00782	0.0446625	.
run1	9	22716083	9:22716083:CT:C	CT	C	N	CT	C	C	8751.66	34389.6	0.376162	0.376318	0.376122	0.784518	N	ADD	57344	0.990049	0.0174457	0.956769	1.02449	-0.573245	0.566479	.
run1	9	22716470	9:22716470:A:C	A	C	N	A	C	C	7249.37	28563.7	0.312265	0.311721	0.312404	0.946026	N	ADD	57344	0.986491	0.0165378	0.955028	1.01899	-0.822418	0.410839	.
run1	9	22717305	9:22717305:T:C	T	C	N	T	C	C	7126.99	28041.6	0.306646	0.306458	0.306694	0.908727	N	ADD	57344	0.987883	0.0169768	0.955553	1.02131	-0.718099	0.472696	.
run1	9	22717356	9:22717356:C:T	C	T	N	T	C	C	9971.8	39814	0.434098	0.428784	0.43545	0.979212	N	ADD	57344	0.982578	0.0155207	0.953138	1.01293	-1.13238	0.257476	.
run1	9	22718323	9:22718323:T:C	T	C	N	C	T	T	9993.74	39961.2	0.435573	0.429727	0.437059	0.980246	N	ADD	57344	0.979137	0.0155164	0.949808	1.00937	-1.35881	0.174208	.
run1	9	22718465	9:22718465:A:G	A	G	N	A	G	G	7632.16	29955.8	0.327741	0.32818	0.327629	0.952957	N	ADD	57344	0.997917	0.0162511	0.966633	1.03021	-0.128306	0.897906	.
run1	9	22718481	9:22718481:A:C	A	C	N	C	A	A	2037.76	7886.38	0.0865316	0.0876229	0.086254	0.963117	N	ADD	57344	1.00212	0.0270595	0.950355	1.0567	0.0781808	0.937684	.
run1	9	22718631	9:22718631:A:G	A	G	N	G	A	A	6089.69	23360.4	0.256784	0.261855	0.255495	0.983103	N	ADD	57344	1.03588	0.0176532	1.00065	1.07234	1.99669	0.0458586	.
run1	9	22718810	9:22718810:A:G	A	G	N	G	A	A	9957.74	39791.5	0.433779	0.428179	0.435203	0.977096	N	ADD	57344	0.980786	0.0155516	0.951343	1.01114	-1.2475	0.212213	.
run1	9	22718982	9:22718982:C:T	C	T	N	T	C	C	3127.67	12037.8	0.132233	0.134489	0.131659	0.940591	N	ADD	57344	1.03188	0.0228849	0.986622	1.07922	1.37146	0.170231	.
run1	9	22719462	9:22719462:T:C	T	C	N	C	T	T	1173.43	4560.11	0.0499925	0.0504573	0.0498743	0.91417	N	ADD	57344	0.97783	0.0357635	0.911635	1.04883	-0.626892	0.53073	.
run1	9	22720122	9:22720122:A:G	A	G	N	A	G	G	7424.63	29189.8	0.319252	0.319257	0.319251	0.953513	N	ADD	57344	0.991464	0.0163602	0.960177	1.02377	-0.524004	0.600276	.
run1	9	22720481	9:22720481:C:A	C	A	N	A	C	C	6049.81	23203.1	0.255065	0.26014	0.253774	0.984136	N	ADD	57344	1.03673	0.0176796	1.00143	1.07329	2.04054	0.0412971	.
run1	9	22720807	9:22720807:A:G	A	G	N	A	G	G	7243.51	28429.9	0.311047	0.311468	0.31094	0.955114	N	ADD	57344	0.991758	0.0164688	0.960257	1.02429	-0.502528	0.615296	.
run1	9	22720843	9:22720843:C:T	C	T	N	T	C	C	6100.3	23474.6	0.257873	0.262311	0.256744	0.981506	N	ADD	57344	1.03256	0.0176918	0.997374	1.069	1.81134	0.0700881	.
run1	9	22720860	9:22720860:A:G	A	G	N	A	G	G	7247.2	28443.9	0.311202	0.311627	0.311094	0.954906	N	ADD	57344	0.991856	0.016468	0.960353	1.02439	-0.496563	0.619497	.
run1	9	22720921	9:22720921:T:C	T	C	N	T	C	C	7132.92	27930.6	0.305729	0.306713	0.305479	0.952392	N	ADD	57344	0.993551	0.0165735	0.961796	1.02636	-0.390354	0.696275	.
run1	9	22721048	9:22721048:C:T	C	T	N	C	T	T	7238.86	28385.9	0.310623	0.311269	0.310459	0.952998	N	ADD	57344	0.99335	0.0164898	0.961759	1.02598	-0.404603	0.685769	.
run1	9	22721597	9:22721597:G:T	G	T	N	T	G	G	3170.89	12219	0.134189	0.136347	0.133641	0.952973	N	ADD	57344	1.03222	0.0226264	0.987441	1.07902	1.40139	0.161099	.
run1	9	22721974	9:22721974:G:T	G	T	N	G	T	T	7307.1	28717	0.314105	0.314203	0.31408	0.954677	N	ADD	57344	0.990394	0.016425	0.959019	1.0228	-0.587647	0.556769	.
run1	9	22722159	9:22722159:A:G	A	G	N	A	G	G	7319.78	28761.4	0.314603	0.314748	0.314566	0.954265	N	ADD	57344	0.990502	0.016422	0.959129	1.0229	-0.581108	0.561168	.
run1	9	22722356	9:22722356:T:C	T	C	N	T	C	C	7411.92	29118.1	0.318516	0.31871	0.318467	0.955622	N	ADD	57344	0.992588	0.0163501	0.961284	1.02491	-0.455046	0.649076	.
run1	9	22723025	9:22723025:A:G	A	G	N	A	G	G	7418.49	29134.4	0.318716	0.318992	0.318646	0.955641	N	ADD	57344	0.99315	0.0163471	0.961834	1.02549	-0.4205	0.67412	.
run1	9	22723728	9:22723728:C:A	C	A	N	A	C	C	1473.72	5866.16	0.0639987	0.0633695	0.0641587	0.963405	N	ADD	57344	0.97267	0.0313148	0.914767	1.03424	-0.884896	0.376213	.
run1	9	22723750	9:22723750:TTAAA:T	TTAAA	T	N	TTAAA	T	T	7557.62	29689.7	0.324771	0.324975	0.324719	0.928042	N	ADD	57344	0.992553	0.0165066	0.960955	1.02519	-0.452838	0.650665	.
run1	9	22724172	9:22724172:C:T	C	T	N	T	C	C	3317.38	12827.5	0.140772	0.142646	0.140296	0.963475	N	ADD	57344	1.03166	0.0221416	0.987847	1.07742	1.40771	0.159217	.
run1	9	22724188	9:22724188:G:A	G	A	N	G	A	A	7148.77	27984.4	0.306337	0.307394	0.306067	0.955387	N	ADD	57344	0.993896	0.0165378	0.962196	1.02664	-0.370252	0.711195	.
run1	9	22725125	9:22725125:G:T	G	T	N	T	G	G	6062.05	23254.8	0.255623	0.260666	0.25434	0.988457	N	ADD	57344	1.03628	0.0176304	1.00108	1.07271	2.02123	0.043256	.
run1	9	22725186	9:22725186:T:C	T	C	N	C	T	T	10023.9	40019.4	0.436343	0.431025	0.437696	0.985586	N	ADD	57344	0.979323	0.0155038	0.950012	1.00954	-1.34766	0.177769	.
run1	9	22725295	9:22725295:A:G	A	G	N	G	A	A	6095.04	23393.7	0.257122	0.262085	0.255859	0.990884	N	ADD	57344	1.03603	0.017596	1.00091	1.07239	2.01173	0.0442486	.
run1	9	22725624	9:22725624:G:C	G	C	N	G	C	C	2914.81	11029.1	0.121581	0.125336	0.120626	0.814522	N	ADD	57344	1.01775	0.0251138	0.968868	1.0691	0.700623	0.483538	.
run1	9	22725849	9:22725849:G:C	G	C	N	G	C	C	7410.28	29094	0.318292	0.318639	0.318203	0.927067	N	ADD	57344	0.994513	0.0166056	0.962666	1.02741	-0.33133	0.740395	.
run1	9	22725904	9:22725904:A:G	A	G	N	A	G	G	7307.32	28703.4	0.313988	0.314212	0.313932	0.924438	N	ADD	57344	0.992117	0.0166967	0.960175	1.02512	-0.474007	0.635495	.
run1	9	22725990	9:22725990:A:G	A	G	N	A	G	G	7290.98	28639.9	0.313293	0.31351	0.313238	0.928701	N	ADD	57344	0.992018	0.0166686	0.960133	1.02496	-0.480776	0.630675	.
run1	9	22726027	9:22726027:T:C	T	C	N	T	C	C	7290.98	28639.9	0.313293	0.31351	0.313238	0.928701	N	ADD	57344	0.992018	0.0166686	0.960133	1.02496	-0.480776	0.630675	.
run1	9	22726328	9:22726328:C:T	C	T	N	C	T	T	7143.64	28045.8	0.306827	0.307174	0.306739	0.957301	N	ADD	57344	0.992616	0.0165115	0.961007	1.02526	-0.448856	0.653536	.
run1	9	22726499	9:22726499:T:C	T	C	N	T	C	C	7444.26	29198.1	0.319496	0.3201	0.319342	0.909397	N	ADD	57344	0.994189	0.0167552	0.962071	1.02738	-0.347816	0.727979	.
run1	9	22726513	9:22726513:A:T	A	T	N	A	T	T	7494.12	29361.5	0.321356	0.322244	0.32113	0.903337	N	ADD	57344	0.995825	0.0167836	0.9636	1.02913	-0.249257	0.803162	.
run1	9	22726553	9:22726553:A:G	A	G	N	A	G	G	8056.18	31446.1	0.344433	0.346413	0.343929	0.857459	N	ADD	57344	1.00176	0.0169263	0.969068	1.03555	0.10366	0.917439	.
run1	9	22726820	9:22726820:C:T	C	T	N	T	C	C	3840.54	14701.2	0.161671	0.165142	0.160789	0.969121	N	ADD	57344	1.03885	0.0207963	0.997363	1.08207	1.83297	0.0668067	.
run1	9	22726838	9:22726838:G:GT	G	GT	N	G	GT	GT	7400.08	29029.5	0.31764	0.318201	0.317498	0.918844	N	ADD	57344	0.995587	0.0166878	0.96355	1.02869	-0.265055	0.790967	.
run1	9	22727697	9:22727697:T:C	T	C	N	T	C	C	7267.27	28523.4	0.31207	0.31249	0.311963	0.92721	N	ADD	57344	0.993237	0.0167003	0.961252	1.02629	-0.406358	0.68448	.
run1	9	22727755	9:22727755:G:C	G	C	N	G	C	C	7604.26	29816.4	0.326282	0.326981	0.326105	0.92777	N	ADD	57344	1.00029	0.0164845	0.968485	1.03313	0.0173927	0.986123	.
run1	9	22728115	9:22728115:T:C	T	C	N	T	C	C	7290.98	28639.9	0.313293	0.31351	0.313238	0.928701	N	ADD	57344	0.992018	0.0166686	0.960133	1.02496	-0.480776	0.630675	.
run1	9	22728287	9:22728287:C:A	C	A	N	A	C	C	10621.7	42181.6	0.460409	0.456731	0.461344	0.988418	N	ADD	57344	0.984249	0.0153617	0.955056	1.01433	-1.03352	0.301359	.
run1	9	22728292	9:22728292:A:T	A	T	N	A	T	T	7139.83	28024.9	0.306612	0.30701	0.30651	0.957722	N	ADD	57344	0.992913	0.016511	0.961296	1.02557	-0.430734	0.666662	.
run1	9	22728441	9:22728441:GA:G	GA	G	N	G	GA	GA	1564.77	6182.15	0.0675479	0.0672848	0.0676148	0.892987	N	ADD	57344	0.97695	0.0316679	0.918157	1.03951	-0.736376	0.461502	.
run1	9	22728754	9:22728754:T:A	T	A	N	T	A	A	7141.06	28029.3	0.306661	0.307063	0.306559	0.957509	N	ADD	57344	0.99291	0.0165122	0.961291	1.02557	-0.43089	0.666548	.
run1	9	22729024	9:22729024:G:A	G	A	N	G	A	A	7139.99	28024.3	0.306608	0.307017	0.306504	0.957818	N	ADD	57344	0.99298	0.0165101	0.961362	1.02564	-0.426697	0.6696	.
run1	9	22729508	9:22729508:C:T	C	T	N	C	T	T	7140.15	28024.5	0.306611	0.307024	0.306506	0.957769	N	ADD	57344	0.993021	0.0165103	0.961402	1.02568	-0.424158	0.671451	.
run1	9	22729576	9:22729576:A:G	A	G	N	G	A	A	2078.23	8445.64	0.0917608	0.089363	0.0923707	0.779679	N	ADD	57344	1.01586	0.0311909	0.955619	1.0799	0.504525	0.613893	.
run1	9	22729632	9:22729632:T:TATAA	T	TATAA	N	T	TATAA	TATAA	7291.38	28640.6	0.313302	0.313527	0.313244	0.928754	N	ADD	57344	0.992067	0.0166679	0.960182	1.02501	-0.477831	0.632771	.
run1	9	22729664	9:22729664:G:C	G	C	N	G	C	C	7139.78	28023.4	0.306599	0.307008	0.306495	0.957826	N	ADD	57344	0.993	0.01651	0.961382	1.02566	-0.425458	0.670503	.
run1	9	22729724	9:22729724:T:C	T	C	N	T	C	C	7139.78	28023.4	0.306599	0.307008	0.306495	0.957826	N	ADD	57344	0.993	0.01651	0.961382	1.02566	-0.425458	0.670503	.
run1	9	22729936	9:22729936:T:TCTTC	T	TCTTC	N	T	TCTTC	TCTTC	7214.64	28258.6	0.309302	0.310227	0.309067	0.923659	N	ADD	57344	0.994148	0.0167755	0.961992	1.02738	-0.349893	0.726419	.
run1	9	22730193	9:22730193:C:G	C	G	N	G	C	C	1327.98	5722.81	0.061478	0.0571027	0.0625909	0.63113	N	ADD	57344	0.888148	0.0404232	0.820497	0.961377	-2.93438	0.00334211	.
run1	9	22730203	9:22730203:C:G	C	G	N	C	G	G	7139.64	28023.6	0.306599	0.307002	0.306497	0.957824	N	ADD	57344	0.992998	0.0165099	0.96138	1.02566	-0.425587	0.670409	.
run1	9	22730226	9:22730226:C:A	C	A	N	C	A	A	7285.13	28627.4	0.313133	0.313258	0.313101	0.924527	N	ADD	57344	0.99152	0.0167084	0.959576	1.02453	-0.509676	0.610279	.
run1	9	22730293	9:22730293:T:C	T	C	N	T	C	C	6920.83	27156.3	0.297129	0.297593	0.297011	0.999089	N	ADD	57344	0.992799	0.0163116	0.961561	1.02505	-0.44305	0.65773	.
run1	9	22730547	9:22730547:A:G	A	G	N	A	G	G	7157.09	28082.5	0.307265	0.307752	0.307141	0.956816	N	ADD	57344	0.993065	0.0165087	0.961447	1.02572	-0.42156	0.673347	.
run1	9	22730732	9:22730732:A:G	A	G	N	A	G	G	7138.85	28021.6	0.306575	0.306968	0.306475	0.95737	N	ADD	57344	0.992889	0.0165143	0.961266	1.02555	-0.43215	0.665632	.
run1	9	22730787	9:22730787:T:C	T	C	N	T	C	C	7156.74	28081.9	0.307257	0.307737	0.307135	0.956774	N	ADD	57344	0.993023	0.0165093	0.961406	1.02568	-0.424067	0.671517	.
run1	9	22730877	9:22730877:C:A	C	A	N	C	A	A	6831.6	26780.1	0.293071	0.293757	0.292896	0.954452	N	ADD	57344	0.994137	0.0167734	0.961986	1.02736	-0.350567	0.725913	.
run1	9	22731106	9:22731106:T:G	T	G	N	T	G	G	7139.12	28020.9	0.306571	0.30698	0.306467	0.957372	N	ADD	57344	0.992991	0.0165142	0.961365	1.02566	-0.425921	0.670165	.
run1	9	22731537	9:22731537:G:GTT	G	GTT	N	G	GTT	GTT	7296.58	28655.5	0.313477	0.31375	0.313407	0.92157	N	ADD	57344	0.99256	0.0167296	0.960542	1.02564	-0.446409	0.655302	.
run1	9	22731757	9:22731757:G:A	G	A	N	G	A	A	7016.76	27464.8	0.300655	0.301718	0.300385	0.955764	N	ADD	57344	0.995255	0.0166235	0.963351	1.02822	-0.286095	0.774805	.
run1	9	22731784	9:22731784:T:C	T	C	N	T	C	C	7139.42	28024	0.3066	0.306993	0.306501	0.957156	N	ADD	57344	0.992893	0.0165157	0.961268	1.02556	-0.431831	0.665864	.
run1	9	22731858	9:22731858:T:C	T	C	N	T	C	C	7139.68	28024.8	0.30661	0.307004	0.30651	0.957115	N	ADD	57344	0.992895	0.0165159	0.961269	1.02556	-0.431703	0.665958	.
run1	9	22731935	9:22731935:A:G	A	G	N	A	G	G	11742.4	45603.7	0.500018	0.504919	0.498772	0.967596	N	ADD	57344	1.02377	0.0153942	0.993345	1.05513	1.52622	0.126955	.
run1	9	22732227	9:22732227:T:C	T	C	N	T	C	C	7273.5	28484.3	0.311783	0.312758	0.311536	0.954284	N	ADD	57344	0.998956	0.0164491	0.967264	1.03169	-0.0635017	0.949367	.
run1	9	22732272	9:22732272:G:A	G	A	N	A	G	G	2909.06	11175.2	0.122805	0.125088	0.122224	0.94993	N	ADD	57344	1.0356	0.0234772	0.989026	1.08437	1.48997	0.136232	.
run1	9	22732362	9:22732362:A:G	A	G	N	A	G	G	7227.56	28256.8	0.309399	0.310783	0.309047	0.952104	N	ADD	57344	1.00054	0.0165006	0.968701	1.03343	0.0328229	0.973816	.
run1	9	22732475	9:22732475:CTTTTA:C	CTTTTA	C	N	CTTTTA	C	C	9512.44	37193.6	0.407244	0.409032	0.406789	0.931531	N	ADD	57344	1.00045	0.0157298	0.970081	1.03178	0.0288508	0.976984	.
run1	9	22732544	9:22732544:T:G	T	G	N	T	G	G	9440.53	36868.7	0.403785	0.40594	0.403237	0.957923	N	ADD	57344	1.00197	0.0155348	0.971922	1.03295	0.126695	0.899181	.
run1	9	22732587	9:22732587:A:AT	A	AT	N	A	AT	AT	8020.2	31257.3	0.342472	0.344866	0.341863	0.918011	N	ADD	57344	1.0066	0.0163633	0.974828	1.03941	0.401986	0.687694	.
run1	9	22732594	9:22732594:T:C	T	C	N	C	T	T	3097.41	11982.2	0.131484	0.133187	0.13105	0.96852	N	ADD	57344	1.03131	0.0227021	0.98643	1.07824	1.35812	0.174426	.
run1	9	22733238	9:22733238:T:C	T	C	N	T	C	C	6896.84	27009.7	0.295641	0.296562	0.295407	0.951175	N	ADD	57344	0.996026	0.0167535	0.963852	1.02927	-0.237655	0.812148	.
run1	9	22734024	9:22734024:A:T	A	T	N	A	T	T	8614.04	33771.9	0.369576	0.370401	0.369366	0.798185	N	ADD	57344	0.992348	0.0173014	0.959261	1.02658	-0.443983	0.657055	.
run1	9	22734126	9:22734126:G:A	G	A	N	A	G	G	3619.62	13822.3	0.152081	0.155642	0.151176	0.98904	N	ADD	57344	1.04088	0.0210818	0.998747	1.08479	1.90048	0.0573697	.
run1	9	22734373	9:22734373:T:C	T	C	N	C	T	T	10155.4	40645.4	0.442948	0.43668	0.444542	0.987286	N	ADD	57344	0.971977	0.0154419	0.943	1.00184	-1.84064	0.0656747	.
run1	9	22734787	9:22734787:T:A	T	A	N	A	T	T	1569.41	6268.55	0.0683416	0.0674841	0.0685597	0.956849	N	ADD	57344	0.975072	0.0304655	0.918554	1.03507	-0.828594	0.407334	.
run1	9	22735357	9:22735357:C:T	C	T	N	T	C	C	3569.32	13593.5	0.149648	0.15348	0.148673	0.974003	N	ADD	57344	1.04503	0.0213597	1.00218	1.08971	2.06211	0.0391976	.
run1	9	22735617	9:22735617:G:A	G	A	N	A	G	G	3570.24	13597.9	0.149694	0.153519	0.148722	0.97435	N	ADD	57344	1.04497	0.0213545	1.00213	1.08963	2.05979	0.0394183	.
run1	9	22735627	9:22735627:T:G	T	G	N	G	T	T	1220.2	4955.45	0.0538474	0.0524682	0.0541982	0.521188	N	ADD	57344	1.02247	0.04851	0.92973	1.12445	0.457991	0.646959	.
run1	9	22735833	9:22735833:G:C	G	C	N	G	C	C	9585.67	37363.9	0.409367	0.41218	0.408652	0.954878	N	ADD	57344	1.00626	0.0155307	0.976094	1.03736	0.402007	0.687679	.
run1	9	22736067	9:22736067:A:T	A	T	N	T	A	A	9841.36	39326.1	0.428706	0.423175	0.430113	0.968683	N	ADD	57344	0.975563	0.015656	0.946082	1.00596	-1.58028	0.114044	.
run1	9	22736370	9:22736370:T:A	T	A	N	T	A	A	9583.1	37402.1	0.409678	0.41207	0.40907	0.935662	N	ADD	57344	1.00604	0.0156838	0.975584	1.03744	0.383886	0.701063	.
run1	9	22736850	9:22736850:A:AAG	A	AAG	N	AAG	A	A	6556.47	26407.4	0.287422	0.281926	0.288821	0.660001	N	ADD	57344	0.953226	0.0206076	0.915492	0.992515	-2.32454	0.0200968	.
run1	9	22736861	9:22736861:C:A	C	A	N	A	C	C	8627.57	34716	0.377926	0.370983	0.379692	0.883253	N	ADD	57344	0.965853	0.0168248	0.934523	0.998234	-2.06499	0.0389237	.
run1	9	22737068	9:22737068:G:T	G	T	N	T	G	G	10016.6	40103	0.437009	0.43071	0.438611	0.988069	N	ADD	57344	0.972846	0.0154698	0.943792	1.00279	-1.77959	0.0751439	.
run1	9	22737082	9:22737082:G:T	G	T	N	T	G	G	10005.9	40063.4	0.43657	0.430252	0.438177	0.987876	N	ADD	57344	0.973175	0.0154709	0.944109	1.00314	-1.75756	0.0788226	.
run1	9	22737175	9:22737175:A:G	A	G	N	A	G	G	7181.11	28069.1	0.307358	0.308785	0.306994	0.919964	N	ADD	57344	0.998983	0.0168371	0.966554	1.0325	-0.0604417	0.951804	.
run1	9	22737749	9:22737749:G:GTT	G	GTT	N	GTT	G	G	8638.31	34185.1	0.37339	0.371444	0.373885	0.711394	N	ADD	57344	1.00028	0.0182607	0.96511	1.03673	0.0152027	0.98787	.
run1	9	22737880	9:22737880:A:G	A	G	N	G	A	A	9940.26	39785.8	0.433577	0.427428	0.435141	0.972545	N	ADD	57344	0.973507	0.0155982	0.944195	1.00373	-1.72139	0.0851802	.
run1	9	22738150	9:22738150:G:T	G	T	N	T	G	G	1539.11	6161.84	0.0671469	0.066181	0.0673926	0.958807	N	ADD	57344	0.971078	0.030696	0.914378	1.03129	-0.956102	0.339021	.
run1	9	22738408	9:22738408:C:G	C	G	N	C	G	G	7110.33	27805	0.304437	0.305742	0.304106	0.923817	N	ADD	57344	0.997723	0.0168478	0.965315	1.03122	-0.135298	0.892377	.
run1	9	22738456	9:22738456:G:T	G	T	N	T	G	G	1522.75	6045.02	0.0659858	0.0654778	0.066115	0.93365	N	ADD	57344	0.979085	0.0312833	0.920857	1.041	-0.675661	0.499256	.
run1	9	22738559	9:22738559:T:G	T	G	N	T	G	G	9717.46	37921.9	0.415382	0.417847	0.414755	0.950348	N	ADD	57344	1.00393	0.0155308	0.973831	1.03496	0.252578	0.800594	.
run1	9	22738579	9:22738579:G:T	G	T	N	G	T	T	7100.5	27767.9	0.304028	0.305319	0.3037	0.925353	N	ADD	57344	0.997523	0.0168411	0.965135	1.031	-0.147242	0.882941	.
run1	9	22738875	9:22738875:T:C	T	C	N	T	C	C	7234.68	28288.6	0.309738	0.311089	0.309395	0.925353	N	ADD	57344	0.995959	0.0167494	0.963794	1.0292	-0.241755	0.80897	.
run1	9	22739031	9:22739031:G:A	G	A	N	A	G	G	1539.94	6136.26	0.0669312	0.0662171	0.0671128	0.934019	N	ADD	57344	0.976604	0.0311104	0.918834	1.03801	-0.76098	0.446669	.
run1	9	22739100	9:22739100:T:C	T	C	N	T	C	C	9592.9	37396.3	0.409713	0.412491	0.409006	0.966844	N	ADD	57344	1.00537	0.0154312	0.975417	1.03624	0.346965	0.728618	.
run1	9	22739631	9:22739631:C:T	C	T	N	T	C	C	1537.7	6155.4	0.0670786	0.0661207	0.0673222	0.958993	N	ADD	57344	0.971191	0.0307063	0.914466	1.03144	-0.951987	0.341103	.
run1	9	22739666	9:22739666:G:C	G	C	N	G	C	C	3111.66	11822.3	0.130214	0.1338	0.129301	0.827578	N	ADD	57344	1.01006	0.0242431	0.96319	1.05921	0.412934	0.679655	.
run1	9	22740232	9:22740232:G:A	G	A	N	A	G	G	1537.79	6155.78	0.0670826	0.0661244	0.0673263	0.958937	N	ADD	57344	0.97119	0.0307064	0.914465	1.03143	-0.952007	0.341094	.
run1	9	22740301	9:22740301:T:C	T	C	N	T	C	C	9600.26	37415.8	0.409947	0.412808	0.40922	0.966687	N	ADD	57344	1.0057	0.0154306	0.975736	1.03658	0.368098	0.7128	.
run1	9	22740332	9:22740332:A:T	A	T	N	A	T	T	9593.15	37390.6	0.409666	0.412502	0.408945	0.967004	N	ADD	57344	1.00562	0.0154299	0.97566	1.03649	0.362968	0.716629	.
run1	9	22740627	9:22740627:A:G	A	G	N	G	A	A	1541.78	6169.21	0.0672345	0.0662958	0.0674732	0.958118	N	ADD	57344	0.971505	0.0306849	0.9148	1.03173	-0.942108	0.346137	.
run1	9	22741675	9:22741675:A:C	A	C	N	A	C	C	7029.97	27456.4	0.300697	0.302286	0.300293	0.946613	N	ADD	57344	0.998794	0.0167011	0.966629	1.03203	-0.0722828	0.942377	.
run1	9	22741961	9:22741961:A:T	A	T	N	T	A	A	3624.18	13843.9	0.15231	0.155839	0.151412	0.994562	N	ADD	57344	1.03889	0.0209963	0.997003	1.08253	1.81703	0.0692122	.
run1	9	22742010	9:22742010:C:G	C	G	N	C	G	G	9700.29	37813.5	0.414288	0.417109	0.41357	0.952112	N	ADD	57344	1.006	0.0155221	0.975859	1.03708	0.385587	0.699803	.
run1	9	22742136	9:22742136:C:T	C	T	N	T	C	C	3652.79	13933.9	0.153344	0.157069	0.152397	1.01826	N	ADD	57344	1.04085	0.0206847	0.999498	1.08392	1.93569	0.0529057	.
run1	9	22742338	9:22742338:T:C	T	C	N	C	T	T	3584.95	13663	0.15039	0.154152	0.149433	0.996556	N	ADD	57344	1.042	0.0210688	0.999849	1.08593	1.9528	0.0508431	.
run1	9	22742340	9:22742340:C:T	C	T	N	T	C	C	3570.62	13571.1	0.149464	0.153535	0.148428	1.00133	N	ADD	57344	1.04557	0.0210515	1.0033	1.08961	2.11659	0.0342946	.
run1	9	22742519	9:22742519:A:T	A	T	N	T	A	A	1159.22	5026.13	0.053932	0.0498462	0.0549712	0.594064	N	ADD	57344	0.873068	0.0444915	0.80016	0.952619	-3.05096	0.0022811	.
run1	9	22743107	9:22743107:A:G	A	G	N	A	G	G	9614.51	37460.8	0.410465	0.41342	0.409713	0.967794	N	ADD	57344	1.00657	0.0154206	0.976608	1.03746	0.424974	0.670855	.
run1	9	22743463	9:22743463:G:T	G	T	N	T	G	G	1544.8	6146.25	0.0670607	0.066426	0.0672221	0.962268	N	ADD	57344	0.977849	0.030611	0.920907	1.03831	-0.731769	0.46431	.
run1	9	22745633	9:22745633:T:G	T	G	N	G	T	T	1398.18	5999.21	0.0645001	0.0601212	0.0656139	0.628702	N	ADD	57344	0.89455	0.0396044	0.827739	0.966754	-2.81369	0.00489764	.
run1	9	22745766	9:22745766:G:T	G	T	N	T	G	G	9846.4	39289.7	0.428433	0.423392	0.429715	0.985636	N	ADD	57344	0.979537	0.0155278	0.950175	1.00981	-1.33148	0.183033	.
run1	9	22745861	9:22745861:G:T	G	T	N	T	G	G	1542.1	6168.4	0.0672302	0.0663099	0.0674644	0.958444	N	ADD	57344	0.972344	0.0306753	0.915607	1.0326	-0.914263	0.360578	.
run1	9	22746017	9:22746017:C:A	C	A	N	A	C	C	1669.64	6641.42	0.0724666	0.0717937	0.0726378	0.959313	N	ADD	57344	0.985624	0.0296422	0.929993	1.04458	-0.488515	0.625185	.
run1	9	22746438	9:22746438:C:G	C	G	N	C	G	G	9674.04	37721	0.413252	0.41598	0.412558	0.953924	N	ADD	57344	1.00514	0.015512	0.97504	1.03617	0.330462	0.741051	.
run1	9	22746734	9:22746734:C:A	C	A	N	A	C	C	2847.13	10897.8	0.119846	0.122426	0.11919	0.966177	N	ADD	57344	1.04027	0.0234778	0.993486	1.08926	1.6816	0.0926466	.
run1	9	22746771	9:22746771:TC:T	TC	T	N	T	TC	TC	9092.59	36065.5	0.393747	0.390978	0.394451	0.747353	N	ADD	57344	0.991224	0.0178173	0.957207	1.02645	-0.494725	0.620795	.
run1	9	22746774	9:22746774:T:TA	T	TA	N	TA	T	T	9092.59	36065.5	0.393747	0.390978	0.394451	0.747353	N	ADD	57344	0.991224	0.0178173	0.957207	1.02645	-0.494725	0.620795	.
run1	9	22746778	9:22746778:T:TTC	T	TTC	N	TTC	T	T	10922.2	43179.9	0.471733	0.469652	0.472262	0.879026	N	ADD	57344	0.99822	0.0160404	0.967326	1.0301	-0.11105	0.911577	.
run1	9	22747274	9:22747274:T:C	T	C	N	T	C	C	9322.73	36336	0.398112	0.400874	0.39741	0.998596	N	ADD	57344	1.00272	0.0152522	0.973188	1.03315	0.178054	0.858681	.
run1	9	22747408	9:22747408:T:C	T	C	N	T	C	C	7119.71	27829.1	0.30473	0.306145	0.30437	0.948563	N	ADD	57344	0.996032	0.0166197	0.96411	1.02901	-0.239224	0.810932	.
run1	9	22747447	9:22747447:T:G	T	G	N	G	T	T	10128.2	40561.9	0.441983	0.435511	0.443629	0.989478	N	ADD	57344	0.974677	0.0154053	0.945687	1.00455	-1.66498	0.0959171	.
run1	9	22747456	9:22747456:G:C	G	C	N	C	G	G	3614.17	13781.1	0.151674	0.155408	0.150725	0.990483	N	ADD	57344	1.04289	0.0210718	1.0007	1.08687	1.99306	0.0462546	.
run1	9	22748083	9:22748083:C:A	C	A	N	C	A	A	9607.3	37454.2	0.410344	0.413111	0.40964	0.967967	N	ADD	57344	1.00518	0.0154186	0.975258	1.03602	0.335111	0.737541	.
run1	9	22748113	9:22748113:G:T	G	T	N	G	T	T	10038.7	39164.2	0.429015	0.43166	0.428342	0.948945	N	ADD	57344	1.00321	0.0154884	0.973212	1.03413	0.206848	0.836128	.
run1	9	22748135	9:22748135:A:G	A	G	N	A	G	G	9842.4	38443.4	0.421019	0.42322	0.420459	0.962377	N	ADD	57344	1.00458	0.0154322	0.974647	1.03543	0.29589	0.767314	.
run1	9	22748466	9:22748466:T:C	T	C	N	T	C	C	9633.15	37587.2	0.411729	0.414222	0.411094	0.968112	N	ADD	57344	1.00373	0.0154122	0.973862	1.03451	0.24147	0.809191	.
run1	9	22749060	9:22749060:C:G	C	G	N	C	G	G	9605.65	37459.2	0.410373	0.413039	0.409694	0.967438	N	ADD	57344	1.00466	0.0154232	0.974743	1.03549	0.3013	0.763185	.
run1	9	22749173	9:22749173:C:T	C	T	N	T	C	C	3641.95	13861	0.152613	0.156602	0.151598	0.988627	N	ADD	57344	1.04473	0.0210335	1.00254	1.0887	2.08062	0.0374684	.
run1	9	22749335	9:22749335:A:G	A	G	N	A	G	G	9875.21	38642.8	0.423044	0.424631	0.42264	0.960076	N	ADD	57344	1.00087	0.0154404	0.971032	1.03162	0.0561594	0.955215	.
run1	9	22749632	9:22749632:G:T	G	T	N	T	G	G	5193.45	20104	0.220577	0.223316	0.21988	0.982866	N	ADD	57344	1.02251	0.0184914	0.986112	1.06024	1.20366	0.228721	.
run1	9	22749670	9:22749670:A:G	A	G	N	A	G	G	10059.3	39291.5	0.430305	0.432547	0.429735	0.950598	N	ADD	57344	1.00033	0.0154704	0.970456	1.03113	0.0214573	0.982881	.
run1	9	22749869	9:22749869:G:A	G	A	N	A	G	G	3626.35	13816.2	0.152087	0.155932	0.151109	0.995246	N	ADD	57344	1.04341	0.0210009	1.00134	1.08726	2.02351	0.0430204	.
run1	9	22749908	9:22749908:A:T	A	T	N	T	A	A	1556.91	6218.12	0.0677929	0.0669467	0.0680081	0.952695	N	ADD	57344	0.974227	0.0306362	0.91745	1.03452	-0.852294	0.394051	.
run1	9	22749963	9:22749963:G:T	G	T	N	T	G	G	3607.66	13789.8	0.151694	0.155128	0.150821	0.982569	N	ADD	57344	1.03979	0.0211746	0.997517	1.08385	1.84254	0.0653964	.
run1	9	22751355	9:22751355:T:C	T	C	N	C	T	T	2336	9271.88	0.101213	0.100447	0.101407	0.888846	N	ADD	57344	1.01055	0.0266003	0.959212	1.06463	0.39446	0.693242	.
run1	9	22751378	9:22751378:A:C	A	C	N	C	A	A	1266.56	4689.29	0.051931	0.0544618	0.0512872	0.960872	N	ADD	57344	1.07287	0.0342163	1.00328	1.14729	2.0558	0.0398016	.
run1	9	22751731	9:22751731:C:T	C	T	N	T	C	C	1744.21	6492.93	0.0718222	0.0750006	0.0710138	0.937367	N	ADD	57344	1.09785	0.030372	1.03441	1.16519	3.0737	0.00211422	.
run1	9	22752087	9:22752087:T:C	T	C	N	C	T	T	2209.78	8767.69	0.0957159	0.0950199	0.095893	0.887906	N	ADD	57344	1.00486	0.0271967	0.9527	1.05988	0.178299	0.858488	.
run1	9	22752380	9:22752380:T:C	T	C	N	C	T	T	1870.76	6981.14	0.0771825	0.0804422	0.0763533	0.953184	N	ADD	57344	1.08248	0.0290798	1.02251	1.14597	2.7255	0.00642039	.
run1	9	22752497	9:22752497:G:A	G	A	N	A	G	G	1924.3	7173.12	0.0793232	0.0827443	0.078453	0.944872	N	ADD	57344	1.0867	0.0288392	1.02698	1.14989	2.88302	0.00393884	.
run1	9	22752563	9:22752563:C:A	C	A	N	A	C	C	1918.29	7145.22	0.0790275	0.0824858	0.0781479	0.948537	N	ADD	57344	1.08743	0.0288319	1.02768	1.15065	2.907	0.00364915	.
run1	9	22752625	9:22752625:T:C	T	C	N	C	T	T	1909.22	7466.12	0.0817464	0.0820957	0.0816576	0.916556	N	ADD	57344	1.01296	0.028548	0.95784	1.07126	0.451122	0.651902	.
run1	9	22752947	9:22752947:T:A	T	A	N	T	A	A	10293.7	40351.6	0.441592	0.442625	0.441329	0.920804	N	ADD	57344	0.987715	0.0157891	0.957617	1.01876	-0.782903	0.433684	.
run1	9	22753006	9:22753006:C:A	C	A	N	A	C	C	1382.18	5147.45	0.0569339	0.0594332	0.0562982	1.00001	N	ADD	57344	1.05662	0.0320958	0.992202	1.12523	1.71605	0.0861533	.
run1	9	22753085	9:22753085:A:G	A	G	N	G	A	A	1357.04	5431.32	0.0591897	0.0583521	0.0594028	0.948131	N	ADD	57344	0.972634	0.0327362	0.912188	1.03709	-0.8476	0.396661	.
run1	9	22753249	9:22753249:G:A	G	A	N	A	G	G	1392.92	5181.95	0.0573284	0.0598951	0.0566755	1.01367	N	ADD	57344	1.05613	0.0317656	0.992382	1.12398	1.71923	0.0855718	.
run1	9	22753408	9:22753408:CAAAAAAAAAAAAAA:C	CAAAAAAAAAAAAAA	C	N	CAAAAAAAAAAAAAA	C	C	2745.85	10806.4	0.118166	0.118071	0.118191	0.563773	N	ADD	57344	0.976141	0.0308173	0.918927	1.03692	-0.783585	0.433284	.
run1	9	22753884	9:22753884:G:A	G	A	N	A	G	G	1369.35	5095.98	0.0563732	0.0588815	0.0557352	0.998206	N	ADD	57344	1.05664	0.0322721	0.991875	1.12563	1.70715	0.0877934	.
run1	9	22754166	9:22754166:G:A	G	A	N	A	G	G	1383.67	5148.24	0.0569538	0.0594975	0.0563068	0.995668	N	ADD	57344	1.05619	0.0321471	0.991699	1.12488	1.70067	0.0890058	.
run1	9	22754215	9:22754215:A:AT	A	AT	N	A	AT	AT	10477.2	41106.8	0.449777	0.450515	0.449589	0.896496	N	ADD	57344	0.987677	0.0159578	0.957264	1.01906	-0.776997	0.437161	.
run1	9	22754230	9:22754230:T:C	T	C	N	T	C	C	8403.73	32954.3	0.360613	0.361357	0.360424	0.928701	N	ADD	57344	0.98353	0.0161822	0.952825	1.01522	-1.02626	0.304769	.
run1	9	22754513	9:22754513:A:G	A	G	N	G	A	A	2213.66	8826	0.0962582	0.0951867	0.0965307	0.923688	N	ADD	57344	1.00172	0.0264784	0.95106	1.05508	0.0649149	0.948242	.
run1	9	22754808	9:22754808:T:C	T	C	N	C	T	T	1369.36	5096.12	0.0563745	0.0588819	0.0557367	0.99799	N	ADD	57344	1.05664	0.0322752	0.991866	1.12564	1.7069	0.0878406	.
run1	9	22755025	9:22755025:A:G	A	G	N	G	A	A	1369.97	5099.5	0.0564094	0.0589084	0.0557737	0.997338	N	ADD	57344	1.05646	0.0322774	0.991699	1.12546	1.70173	0.0888067	.
run1	9	22755033	9:22755033:A:G	A	G	N	G	A	A	1372.25	5110.27	0.0565231	0.0590062	0.0558915	0.993939	N	ADD	57344	1.05626	0.0323022	0.991463	1.1253	1.69455	0.0901601	.
run1	9	22755107	9:22755107:C:G	C	G	N	G	C	C	1372.94	5112.71	0.0565504	0.059036	0.0559182	0.994427	N	ADD	57344	1.05626	0.0322867	0.991491	1.12526	1.69529	0.0900204	.
run1	9	22755108	9:22755108:T:G	T	G	N	G	T	T	1372.94	5112.71	0.0565504	0.059036	0.0559182	0.994427	N	ADD	57344	1.05626	0.0322867	0.991491	1.12526	1.69529	0.0900204	.
run1	9	22755132	9:22755132:G:C	G	C	N	G	C	C	8635.55	33882.1	0.370725	0.371326	0.370572	0.927236	N	ADD	57344	0.980363	0.0161138	0.949885	1.01182	-1.23076	0.218414	.
run1	9	22755653	9:22755653:A:G	A	G	N	G	A	A	1369.79	5098.1	0.0563955	0.0589006	0.0557583	0.997601	N	ADD	57344	1.05659	0.0322763	0.991818	1.12559	1.70541	0.0881176	.
run1	9	22755667	9:22755667:T:C	T	C	N	C	T	T	8846.38	35125.6	0.383405	0.380391	0.384172	0.96303	N	ADD	57344	0.989561	0.0158466	0.959299	1.02078	-0.662194	0.507847	.
run1	9	22756063	9:22756063:T:G	T	G	N	G	T	T	1371.01	5117.13	0.0565722	0.0589531	0.0559666	0.997042	N	ADD	57344	1.05408	0.0322636	0.989489	1.12289	1.63246	0.102582	.
run1	9	22756147	9:22756147:C:T	C	T	N	T	C	C	1513.55	6063.32	0.066065	0.065082	0.066315	0.944651	N	ADD	57344	0.981791	0.0312881	0.923393	1.04388	-0.587358	0.556963	.
run1	9	22756213	9:22756213:G:A	G	A	N	A	G	G	1383.8	5166.15	0.0571111	0.0595029	0.0565027	0.989011	N	ADD	57344	1.05318	0.0322492	0.988668	1.12189	1.60655	0.108152	.
run1	9	22756620	9:22756620:G:C	G	C	N	C	G	G	2213.52	8830.71	0.0962981	0.0951808	0.0965823	0.923611	N	ADD	57344	1.00114	0.0264795	0.950512	1.05448	0.0432133	0.965532	.
run1	9	22756708	9:22756708:T:C	T	C	N	T	C	C	8402.06	32948.4	0.360547	0.361286	0.360359	0.929023	N	ADD	57344	0.98353	0.016182	0.952825	1.01522	-1.0263	0.304749	.
run1	9	22756895	9:22756895:C:A	C	A	N	C	A	A	8402.28	32948.7	0.360552	0.361295	0.360363	0.929022	N	ADD	57344	0.983557	0.0161819	0.952852	1.01525	-1.02456	0.305569	.
run1	9	22756954	9:22756954:C:A	C	A	N	C	A	A	10335.7	40508	0.443321	0.444431	0.443039	0.921316	N	ADD	57344	0.987916	0.0157765	0.957836	1.01894	-0.770593	0.440948	.
run1	9	22757186	9:22757186:G:T	G	T	N	T	G	G	8778.62	34856.3	0.380467	0.377478	0.381227	0.962969	N	ADD	57344	0.989306	0.0158774	0.958994	1.02058	-0.677135	0.49832	.
run1	9	22757218	9:22757218:A:G	A	G	N	G	A	A	2751.3	10845.4	0.118554	0.118305	0.118617	0.90392	N	ADD	57344	1.02772	0.0245942	0.979357	1.07848	1.11185	0.266201	.
run1	9	22757714	9:22757714:A:C	A	C	N	C	A	A	10550.5	42133.3	0.459366	0.453667	0.460816	0.95077	N	ADD	57344	0.984666	0.0155995	0.955016	1.01524	-0.99056	0.3219	.
run1	9	22758092	9:22758092:C:T	C	T	N	C	T	T	8446.66	33100.8	0.362265	0.363203	0.362027	0.927632	N	ADD	57344	0.983759	0.0161772	0.953057	1.01545	-1.01217	0.311456	.
run1	9	22758753	9:22758753:T:C	T	C	N	T	C	C	8418.65	33019.5	0.361312	0.361999	0.361137	0.927092	N	ADD	57344	0.982943	0.0161881	0.952246	1.01463	-1.06278	0.287884	.
run1	9	22759093	9:22759093:T:A	T	A	N	A	T	T	3247.24	12654	0.138648	0.13963	0.138398	0.907539	N	ADD	57344	1.03329	0.0228548	0.988029	1.08063	1.43302	0.151852	.
run1	9	22759222	9:22759222:C:T	C	T	N	T	C	C	2209.36	8805.84	0.0960449	0.0950018	0.0963102	0.922882	N	ADD	57344	1.00186	0.0265122	0.951128	1.05529	0.0700386	0.944163	.
run1	9	22759396	9:22759396:A:G	A	G	N	G	A	A	9699.69	38397.2	0.419371	0.417083	0.419953	0.965882	N	ADD	57344	0.995241	0.0154833	0.965492	1.02591	-0.30812	0.757991	.
run1	9	22759433	9:22759433:C:A	C	A	N	A	C	C	9676.43	38241.1	0.417808	0.416083	0.418247	0.940896	N	ADD	57344	0.998459	0.0156936	0.968215	1.02965	-0.0982414	0.921741	.
run1	9	22759433	9:22759433:C:T	C	T	N	T	C	C	1926.3	7549.17	0.0826196	0.0828305	0.0825659	0.913722	N	ADD	57344	1.011	0.0284727	0.956129	1.06903	0.384334	0.700731	.
run1	9	22759558	9:22759558:C:A	C	A	N	A	C	C	8345.13	33371.4	0.363739	0.358838	0.364986	0.9793	N	ADD	57344	0.981662	0.0159293	0.951487	1.01279	-1.16188	0.245283	.
run1	9	22759895	9:22759895:G:A	G	A	N	A	G	G	8324.6	33266.5	0.362646	0.357955	0.363839	0.978901	N	ADD	57344	0.982466	0.0159463	0.952235	1.01366	-1.10932	0.267293	.
run1	9	22759907	9:22759907:G:A	G	A	N	A	G	G	2035.12	8097.53	0.0883497	0.0875094	0.0885634	0.930428	N	ADD	57344	0.997458	0.0273549	0.945388	1.0524	-0.0930368	0.925874	.
run1	9	22760039	9:22760039:A:G	A	G	N	G	A	A	8323.56	33261.2	0.36259	0.35791	0.363781	0.979063	N	ADD	57344	0.982521	0.0159453	0.95229	1.01371	-1.10587	0.268782	.
run1	9	22760148	9:22760148:C:T	C	T	N	T	C	C	2626.36	10255.8	0.112324	0.112932	0.112169	0.899408	N	ADD	57344	1.01621	0.024892	0.967818	1.06701	0.645837	0.518385	.
run1	9	22760390	9:22760390:T:G	T	G	N	T	G	G	9824.18	38236.7	0.419057	0.422436	0.418198	0.933991	N	ADD	57344	0.997795	0.0156977	0.967564	1.02897	-0.140609	0.888179	.
run1	9	22760465	9:22760465:A:C	A	C	N	A	C	C	8446.06	33094.9	0.362208	0.363177	0.361962	0.924097	N	ADD	57344	0.98475	0.0162061	0.953962	1.01653	-0.948256	0.342999	.
run1	9	22760472	9:22760472:C:G	C	G	N	C	G	G	9824.31	38238.1	0.419071	0.422442	0.418214	0.933574	N	ADD	57344	0.997739	0.0157012	0.967502	1.02892	-0.144188	0.885352	.
run1	9	22760533	9:22760533:G:A	G	A	N	A	G	G	1366.96	5089.78	0.0562983	0.0587787	0.0556674	0.992124	N	ADD	57344	1.05596	0.032394	0.991003	1.12518	1.68097	0.0927683	.
run1	9	22761763	9:22761763:A:G	A	G	N	G	A	A	1977.25	7848.62	0.0856748	0.0850209	0.0858411	0.900773	N	ADD	57344	0.998108	0.0281468	0.944537	1.05472	-0.0672837	0.946356	.
run1	9	22762016	9:22762016:G:A	G	A	N	A	G	G	8781.81	34911.7	0.380977	0.377615	0.381832	0.972997	N	ADD	57344	0.987632	0.0157796	0.957554	1.01865	-0.788696	0.43029	.
run1	9	22762028	9:22762028:A:G	A	G	N	A	G	G	8508.21	33352.5	0.364996	0.36585	0.364779	0.917416	N	ADD	57344	0.985096	0.0162342	0.954245	1.01694	-0.924952	0.354991	.
run1	9	22762058	9:22762058:C:G	C	G	N	C	G	G	9890.01	38496	0.421893	0.425267	0.421035	0.924427	N	ADD	57344	0.998955	0.015755	0.96858	1.03028	-0.0663388	0.947108	.
run1	9	22762153	9:22762153:C:G	C	G	N	G	C	C	4011.75	16028.6	0.174738	0.172504	0.175306	0.911834	N	ADD	57344	0.982497	0.0207164	0.943403	1.02321	-0.852378	0.394004	.
run1	9	22762425	9:22762425:A:G	A	G	N	G	A	A	9704.58	38379.6	0.41926	0.417294	0.419761	0.961606	N	ADD	57344	0.996831	0.0155134	0.966978	1.02761	-0.204598	0.837886	.
run1	9	22762625	9:22762625:T:G	T	G	N	G	T	T	3059.22	11927.1	0.13067	0.131545	0.130447	0.882421	N	ADD	57344	1.03443	0.0237103	0.987457	1.08363	1.4276	0.153407	.
run1	9	22763088	9:22763088:A:G	A	G	N	G	A	A	8784.33	34945.1	0.38129	0.377723	0.382198	0.978871	N	ADD	57344	0.98644	0.015731	0.95649	1.01733	-0.867908	0.385445	.
run1	9	22763117	9:22763117:A:T	A	T	N	T	A	A	3225.48	12585.2	0.137858	0.138695	0.137645	0.913319	N	ADD	57344	1.03259	0.0228372	0.987391	1.07986	1.40434	0.160217	.
run1	9	22763158	9:22763158:T:C	T	C	N	C	T	T	8305.1	33238.1	0.362228	0.357116	0.363528	0.978985	N	ADD	57344	0.980356	0.0159476	0.950187	1.01148	-1.24406	0.213478	.
run1	9	22763234	9:22763234:C:G	C	G	N	G	C	C	4026.4	15986	0.174494	0.173134	0.17484	0.866535	N	ADD	57344	0.990356	0.021231	0.949991	1.03244	-0.456453	0.648064	.
run1	9	22763394	9:22763394:A:G	A	G	N	G	A	A	2227.52	8883.46	0.09688	0.0957825	0.0971591	0.928211	N	ADD	57344	1.0026	0.026342	0.952146	1.05572	0.0984005	0.921614	.
run1	9	22763641	9:22763641:G:A	G	A	N	A	G	G	8754.67	34809.2	0.379847	0.376448	0.380712	0.979224	N	ADD	57344	0.987106	0.0157473	0.957106	1.01805	-0.824109	0.409878	.
run1	9	22763707	9:22763707:G:C	G	C	N	C	G	G	1376.81	5130.98	0.0567435	0.0592025	0.056118	0.989895	N	ADD	57344	1.05591	0.0323192	0.991097	1.12496	1.68327	0.0923225	.
run1	9	22763744	9:22763744:A:G	A	G	N	G	A	A	8756.59	34881.2	0.380491	0.37653	0.381498	0.976559	N	ADD	57344	0.984475	0.0157582	0.954534	1.01536	-0.992943	0.320738	.
run1	9	22763744	9:22763744:ATGG:GTGG	A	G	N	G	A	A	8859.07	35245	0.384557	0.380937	0.385478	0.965135	N	ADD	57344	0.986916	0.015835	0.956756	1.01803	-0.831745	0.405553	.
run1	9	22764061	9:22764061:A:T	A	T	N	T	A	A	1370.98	5113.59	0.0565409	0.0589515	0.0559278	0.990342	N	ADD	57344	1.05505	0.0323733	0.990187	1.12416	1.65534	0.0978551	.
run1	9	22764077	9:22764077:G:GAAAAAT	G	GAAAAAT	N	G	GAAAAAT	GAAAAAT	8834.77	34594	0.378669	0.379892	0.378357	0.910874	N	ADD	57344	0.9924	0.0161286	0.96152	1.02427	-0.472996	0.636216	.
run1	9	22764792	9:22764792:T:C	T	C	N	T	C	C	8449.66	33077.9	0.362092	0.363332	0.361776	0.925534	N	ADD	57344	0.98646	0.0161937	0.955643	1.01827	-0.841821	0.399888	.
run1	9	22764831	9:22764831:A:AC	A	AC	N	AC	A	A	1341.15	4977.42	0.0550935	0.0576688	0.0544385	0.981069	N	ADD	57344	1.05957	0.0328203	0.993556	1.12997	1.76298	0.0779046	.
run1	9	22765073	9:22765073:G:GA	G	GA	N	G	GA	GA	11374.5	44526.1	0.487415	0.4891	0.486986	0.915702	N	ADD	57344	1.0014	0.0155821	0.971277	1.03245	0.0896129	0.928595	.
run1	9	22765106	9:22765106:C:T	C	T	N	T	C	C	11442.4	45404	0.495662	0.492019	0.496588	0.936681	N	ADD	57344	0.998225	0.0155852	0.968194	1.02919	-0.113962	0.909268	.
run1	9	22765614	9:22765614:T:C	T	C	N	C	T	T	2186.11	8706.93	0.0949798	0.094002	0.0952285	0.927575	N	ADD	57344	1.00228	0.0265583	0.951447	1.05584	0.0859361	0.931517	.
run1	9	22766286	9:22766286:T:C	T	C	N	C	T	T	9695.15	38383	0.419208	0.416888	0.419798	0.962678	N	ADD	57344	0.995186	0.0155034	0.965401	1.02589	-0.311282	0.755586	.
run1	9	22766311	9:22766311:C:G	C	G	N	C	G	G	10369.7	40589.8	0.444331	0.445893	0.443934	0.92645	N	ADD	57344	0.990463	0.0157291	0.960394	1.02147	-0.609266	0.542348	.
run1	9	22767061	9:22767061:T:G	T	G	N	T	G	G	8466.01	33147.2	0.362838	0.364036	0.362534	0.92498	N	ADD	57344	0.985958	0.0161898	0.955163	1.01775	-0.873485	0.382399	.
run1	9	22767164	9:22767164:C:A	C	A	N	C	A	A	10424.2	40949	0.447939	0.448239	0.447862	0.997679	N	ADD	57344	0.989657	0.0150132	0.96096	1.01921	-0.692523	0.488609	.
run1	9	22767236	9:22767236:A:G	A	G	N	G	A	A	8331.32	33346.8	0.363404	0.358244	0.364717	0.979391	N	ADD	57344	0.979975	0.0159342	0.949843	1.01106	-1.26949	0.204266	.
run1	9	22767565	9:22767565:G:T	G	T	N	T	G	G	1546.97	5993.56	0.0657481	0.066519	0.0655521	0.903401	N	ADD	57344	1.03536	0.0315878	0.973208	1.10149	1.10022	0.271237	.
run1	9	22767598	9:22767598:A:C	A	C	N	C	A	A	1914.48	7505.78	0.0821381	0.082322	0.0820914	0.93042	N	ADD	57344	1.01022	0.028311	0.955694	1.06786	0.359242	0.719414	.
run1	9	22767738	9:22767738:T:C	T	C	N	C	T	T	10927.3	43469.5	0.474303	0.46987	0.47543	0.944906	N	ADD	57344	0.983414	0.0154358	0.954108	1.01362	-1.08352	0.278578	.
run1	9	22767767	9:22767767:T:C	T	C	N	C	T	T	8379.26	33584.7	0.365897	0.360305	0.367319	0.979885	N	ADD	57344	0.977146	0.0159107	0.947144	1.0081	-1.45306	0.146206	.
run1	9	22767821	9:22767821:A:C	A	C	N	A	C	C	7510.5	29645.9	0.323978	0.322949	0.32424	0.918826	N	ADD	57344	0.978508	0.016691	0.947016	1.01105	-1.30166	0.193033	.
run1	9	22767999	9:22767999:T:G	T	G	N	T	G	G	7345.9	29014.9	0.317041	0.315871	0.317339	0.907206	N	ADD	57344	0.97878	0.0168883	0.946912	1.01172	-1.27003	0.204074	.
run1	9	22768289	9:22768289:T:C	T	C	N	T	C	C	7650	29992	0.328212	0.328947	0.328025	0.903547	N	ADD	57344	0.993733	0.0167205	0.961695	1.02684	-0.375982	0.706931	.
run1	9	22768466	9:22768466:A:G	A	G	N	G	A	A	1434.34	5408.87	0.059668	0.061676	0.0591573	0.938839	N	ADD	57344	1.07633	0.0329246	1.00907	1.14808	2.23409	0.025477	.
run1	9	22768513	9:22768513:A:G	A	G	N	A	G	G	9760.19	38353.1	0.419514	0.419685	0.419471	0.925616	N	ADD	57344	0.992114	0.0158051	0.961852	1.02333	-0.500943	0.616411	.
run1	9	22768666	9:22768666:A:G	A	G	N	G	A	A	2172.26	8666.57	0.0945071	0.0934066	0.094787	0.917671	N	ADD	57344	0.997538	0.0267485	0.946588	1.05123	-0.0921679	0.926565	.
run1	9	22769482	9:22769482:C:T	C	T	N	T	C	C	2418.24	9784.23	0.106397	0.103984	0.107011	0.92849	N	ADD	57344	0.993094	0.025471	0.944733	1.04393	-0.272078	0.785562	.
run1	9	22770044	9:22770044:A:G	A	G	N	G	A	A	2078.55	8309.65	0.0905779	0.089377	0.0908834	0.92339	N	ADD	57344	0.992972	0.0271834	0.941453	1.04731	-0.259451	0.795287	.
run1	9	22770550	9:22770550:T:C	T	C	N	C	T	T	1427.04	5634.36	0.0615705	0.061362	0.0616235	0.919386	N	ADD	57344	0.958423	0.0325173	0.899246	1.02149	-1.30594	0.191571	.
run1	9	22770886	9:22770886:A:G	A	G	N	G	A	A	9923.29	39214.4	0.428447	0.426698	0.428891	1.01099	N	ADD	57344	0.992818	0.0151541	0.963764	1.02275	-0.475613	0.63435	.
run1	9	22771977	9:22771977:A:G	A	G	N	G	A	A	9661.58	38118.2	0.416606	0.415445	0.416902	0.975685	N	ADD	57344	0.994703	0.0154791	0.964978	1.02534	-0.343144	0.73149	.
run1	9	22772120	9:22772120:C:A	C	A	N	A	C	C	9656.76	38123.9	0.416614	0.415238	0.416964	0.977309	N	ADD	57344	0.993428	0.0154661	0.963766	1.024	-0.426341	0.669859	.
run1	9	22772399	9:22772399:G:A	G	A	N	A	G	G	9045.77	35749.8	0.390587	0.388965	0.390999	0.977462	N	ADD	57344	0.99327	0.0156792	0.96321	1.02427	-0.430699	0.666687	.
run1	9	22772415	9:22772415:A:G	A	G	N	G	A	A	9691.5	38244.5	0.417968	0.416731	0.418283	0.978795	N	ADD	57344	0.994206	0.0154478	0.964556	1.02477	-0.376142	0.706811	.
run1	9	22772457	9:22772457:A:G	A	G	N	G	A	A	2526.79	10159.8	0.110619	0.108651	0.111119	0.916465	N	ADD	57344	0.991463	0.0253033	0.943492	1.04187	-0.338842	0.734729	.
run1	9	22772898	9:22772898:T:TC	T	TC	N	TC	T	T	2049.89	8177.3	0.089174	0.0881447	0.0894359	0.882285	N	ADD	57344	0.993438	0.0279703	0.940443	1.04942	-0.235375	0.813918	.
run1	9	22773567	9:22773567:A:G	A	G	N	G	A	A	9715.97	38382.2	0.419383	0.417783	0.41979	0.976992	N	ADD	57344	0.991886	0.0154597	0.962282	1.0224	-0.526992	0.598199	.
run1	9	22774473	9:22774473:ATTTTATTTTATTT:A	ATTTTATTTTATTT	A	N	A	ATTTTATTTTATTT	ATTTTATTTTATTT	4556.56	17841.4	0.195295	0.195931	0.195133	0.778514	N	ADD	57344	1.02291	0.0215375	0.980633	1.06702	1.05194	0.292827	.
run1	9	22774651	9:22774651:C:T	C	T	N	C	T	T	10318.3	40572.1	0.443729	0.443684	0.443741	0.929045	N	ADD	57344	0.991948	0.0155796	0.962116	1.0227	-0.518936	0.603806	.
run1	9	22774959	9:22774959:T:TAAAGA	T	TAAAGA	N	TAAAGA	T	T	9509.77	37487.6	0.409784	0.408917	0.410005	0.977245	N	ADD	57344	0.997246	0.015522	0.967364	1.02805	-0.177673	0.85898	.
run1	9	22775343	9:22775343:G:C	G	C	N	C	G	G	2099.8	8386.74	0.0914354	0.0902908	0.0917266	0.909523	N	ADD	57344	0.994019	0.0272702	0.942285	1.04859	-0.219997	0.825874	.
run1	9	22775512	9:22775512:A:T	A	T	N	T	A	A	9498.77	37475.3	0.409581	0.408444	0.40987	0.97535	N	ADD	57344	0.995593	0.0155397	0.965727	1.02638	-0.284213	0.776247	.
run1	9	22775928	9:22775928:C:CAGAAAA	C	CAGAAAA	N	CAGAAAA	C	C	2018.77	8033.94	0.0876527	0.0868065	0.0878679	0.87703	N	ADD	57344	0.996397	0.0282558	0.942716	1.05313	-0.127759	0.898339	.
run1	9	22776095	9:22776095:A:G	A	G	N	G	A	A	9698.53	38252.4	0.418099	0.417033	0.41837	0.970946	N	ADD	57344	0.995217	0.0155173	0.965405	1.02595	-0.308954	0.757357	.
run1	9	22776141	9:22776141:C:T	C	T	N	T	C	C	3533.16	13753	0.150723	0.151925	0.150418	0.933236	N	ADD	57344	1.03271	0.0218111	0.989495	1.07782	1.47578	0.140002	.
run1	9	22776363	9:22776363:G:A	G	A	N	A	G	G	2062.97	8218.02	0.0896432	0.0887072	0.0898812	0.917636	N	ADD	57344	0.997209	0.0273721	0.94512	1.05217	-0.102117	0.918664	.
run1	9	22777204	9:22777204:T:G	T	G	N	G	T	T	1928.71	6905.71	0.0770301	0.082934	0.0755284	0.965319	N	ADD	57344	1.08995	0.0279988	1.03175	1.15144	3.07642	0.002095	.
run1	9	22777641	9:22777641:A:C	A	C	N	C	A	A	1657.65	5859.92	0.065548	0.0712784	0.0640905	0.964079	N	ADD	57344	1.08351	0.029996	1.02164	1.14912	2.67375	0.0075009	.
run1	9	22777857	9:22777857:C:G	C	G	N	G	C	C	1643.8	5812.42	0.065013	0.0706828	0.0635709	0.959702	N	ADD	57344	1.08431	0.0301817	1.02203	1.15038	2.6818	0.00732283	.
run1	9	22778099	9:22778099:C:T	C	T	N	C	T	T	8152.28	32191.8	0.351773	0.350545	0.352085	0.903311	N	ADD	57344	0.979394	0.0164875	0.948251	1.01156	-1.26284	0.206645	.
run1	9	22778492	9:22778492:T:C	T	C	N	C	T	T	8732.45	34770.1	0.379312	0.375492	0.380284	0.956047	N	ADD	57344	0.98638	0.0159416	0.956037	1.01769	-0.860259	0.389647	.
run1	9	22778517	9:22778517:C:T	C	T	N	C	T	T	8370.35	32904.9	0.359892	0.359922	0.359884	0.907368	N	ADD	57344	0.985857	0.0163785	0.954712	1.01802	-0.869699	0.384465	.
run1	9	22779220	9:22779220:T:C	T	C	N	C	T	T	1512.5	6086.27	0.066256	0.0650371	0.0665661	0.934377	N	ADD	57344	0.975766	0.0314516	0.917432	1.03781	-0.780021	0.435379	.
run1	9	22779535	9:22779535:C:T	C	T	N	T	C	C	2361.47	10107	0.108716	0.101542	0.110541	0.715098	N	ADD	57344	0.902459	0.0293489	0.852012	0.955893	-3.49696	0.00047059	.
run1	9	22780810	9:22780810:A:T	A	T	N	T	A	A	2111.44	8431.18	0.0919243	0.0907911	0.0922126	0.907608	N	ADD	57344	0.994693	0.0272354	0.942988	1.04923	-0.195375	0.8451	.
run1	9	22780930	9:22780930:T:C	T	C	N	C	T	T	5511.83	21353.2	0.234244	0.237007	0.233542	0.937399	N	ADD	57344	1.0209	0.0185468	0.984455	1.05869	1.11523	0.264754	.
run1	9	22781052	9:22781052:A:G	A	G	N	G	A	A	2099.27	8374.82	0.0913268	0.0902681	0.0915961	0.910244	N	ADD	57344	0.996638	0.0272716	0.944765	1.05136	-0.123485	0.901723	.
run1	9	22781078	9:22781078:T:G	T	G	N	G	T	T	1945.11	6941.67	0.0774865	0.083639	0.0759216	0.967399	N	ADD	57344	1.09442	0.0278743	1.03623	1.15587	3.23675	0.00120899	.
run1	9	22781317	9:22781317:G:C	G	C	N	C	G	G	2424.8	9726.19	0.105948	0.104266	0.106376	0.905301	N	ADD	57344	0.989793	0.0258424	0.940909	1.04122	-0.396983	0.69138	.
run1	9	22781495	9:22781495:G:T	G	T	N	T	G	G	1622.93	6452.64	0.0704134	0.0697852	0.0705731	0.88934	N	ADD	57344	0.977931	0.0311042	0.920094	1.0394	-0.717464	0.473088	.
run1	9	22781589	9:22781589:T:G	T	G	N	T	G	G	8483.83	33383.3	0.365052	0.364802	0.365116	0.909987	N	ADD	57344	0.982828	0.0162968	0.951931	1.01473	-1.06285	0.287849	.
run1	9	22781709	9:22781709:T:C	T	C	N	T	C	C	8596.67	33782.8	0.36952	0.369654	0.369486	0.904912	N	ADD	57344	0.984044	0.0163052	0.953093	1.016	-0.986478	0.323898	.
run1	9	22781866	9:22781866:TCTAA:T	TCTAA	T	N	TCTAA	T	T	9221.55	36019	0.394467	0.396524	0.393943	0.886082	N	ADD	57344	0.99242	0.0162706	0.961272	1.02458	-0.467621	0.640056	.
run1	9	22782066	9:22782066:T:A	T	A	N	T	A	A	9245.1	36055.8	0.394993	0.397536	0.394346	0.909348	N	ADD	57344	0.996918	0.0160505	0.966045	1.02878	-0.192291	0.847514	.
run1	9	22783198	9:22783198:A:AAGAC	A	AAGAC	N	AAGAC	A	A	8332.52	33249.9	0.36257	0.358295	0.363657	0.948747	N	ADD	57344	0.985571	0.0161885	0.954791	1.01734	-0.897782	0.369302	.
run1	9	22783406	9:22783406:G:A	G	A	N	A	G	G	2088.31	7528.72	0.0838538	0.0897966	0.0823423	0.964221	N	ADD	57344	1.09525	0.0270962	1.0386	1.15499	3.35768	0.000785992	.
run1	9	22784110	9:22784110:C:A	C	A	N	C	A	A	3904.35	15547.4	0.169606	0.167886	0.170044	0.789039	N	ADD	57344	0.963456	0.0224361	0.922007	1.00677	-1.65933	0.0970494	.
run1	9	22785129	9:22785129:A:ATTCT	A	ATTCT	N	ATTCT	A	A	6110.32	23511.1	0.258279	0.262742	0.257143	0.918496	N	ADD	57344	1.02965	0.0181257	0.993714	1.06689	1.61207	0.106946	.
run1	9	22785141	9:22785141:T:G	T	G	N	G	T	T	8491.45	33895.7	0.369586	0.365129	0.37072	0.947926	N	ADD	57344	0.981532	0.0161457	0.950957	1.01309	-1.15455	0.248274	.
run1	9	22785954	9:22785954:A:G	A	G	N	G	A	A	8966.96	35666.9	0.389176	0.385576	0.390092	0.950384	N	ADD	57344	0.985345	0.0158932	0.955124	1.01652	-0.92893	0.352926	.
run1	9	22786121	9:22786121:T:C	T	C	N	C	T	T	2202.11	8748.98	0.0954859	0.0946899	0.0956884	0.906495	N	ADD	57344	0.992822	0.0268432	0.941938	1.04645	-0.268379	0.788407	.
run1	9	22786315	9:22786315:T:G	T	G	N	G	T	T	2063.73	8268.44	0.0900894	0.0887397	0.0904327	0.852444	N	ADD	57344	0.985153	0.0284594	0.931706	1.04167	-0.5256	0.599166	.
run1	9	22786370	9:22786370:CTCAATTTCAGAACTTGTTAT:C	CTCAATTTCAGAACTTGTTAT	C	N	CTCAATTTCAGAACTTGTTAT	C	C	8152.42	31996.8	0.350073	0.350551	0.349952	0.894414	N	ADD	57344	0.991825	0.0165276	0.960211	1.02448	-0.496685	0.619411	.
run1	9	22786761	9:22786761:A:C	A	C	N	C	A	A	8539.24	34166.1	0.372361	0.367184	0.373678	0.950456	N	ADD	57344	0.978966	0.016064	0.948624	1.01028	-1.32335	0.18572	.
run1	9	22786770	9:22786770:T:C	T	C	N	C	T	T	1727.7	6114.27	0.0683766	0.0742907	0.0668723	0.978438	N	ADD	57344	1.08318	0.0292047	1.02292	1.14699	2.73579	0.00622315	.
run1	9	22787477	9:22787477:T:G	T	G	N	G	T	T	8560.07	34219	0.373004	0.36808	0.374256	0.950624	N	ADD	57344	0.979938	0.016067	0.94956	1.01129	-1.26131	0.207196	.
run1	9	22787684	9:22787684:C:T	C	T	N	T	C	C	2082.4	7550.14	0.0839891	0.0895426	0.0825766	0.971675	N	ADD	57344	1.08736	0.0269858	1.03134	1.14642	3.10359	0.00191188	.
run1	9	22787732	9:22787732:C:T	C	T	N	T	C	C	4193.35	15926.4	0.17543	0.180313	0.174188	0.929683	N	ADD	57344	1.04892	0.0202785	1.00805	1.09145	2.35548	0.018499	.
run1	9	22787771	9:22787771:T:C	T	C	N	C	T	T	8807.78	34952	0.381555	0.378731	0.382273	0.949463	N	ADD	57344	0.9905	0.015974	0.959969	1.022	-0.597583	0.550118	.
run1	9	22787974	9:22787974:G:A	G	A	N	G	A	A	8963.67	34949.4	0.382892	0.385435	0.382245	0.910326	N	ADD	57344	0.998973	0.0161226	0.967899	1.03104	-0.0637598	0.949161	.
run1	9	22788125	9:22788125:G:A	G	A	N	A	G	G	2103.44	7648.5	0.0850302	0.0904471	0.0836523	0.976117	N	ADD	57344	1.08441	0.0268158	1.02888	1.14292	3.02183	0.00251251	.
run1	9	22788370	9:22788370:G:A	G	A	N	G	A	A	8938.44	34758	0.381003	0.38435	0.380151	0.938595	N	ADD	57344	1.00146	0.0158951	0.97074	1.03315	0.0916722	0.926958	.
run1	9	22788408	9:22788408:A:G	A	G	N	G	A	A	2602.08	10129.3	0.111009	0.111888	0.110786	0.917148	N	ADD	57344	1.0094	0.0248315	0.961452	1.05974	0.376855	0.706281	.
run1	9	22789819	9:22789819:TAAAA:T	TAAAA	T	N	T	TAAAA	TAAAA	3690.56	14145.5	0.155519	0.158693	0.154711	0.909832	N	ADD	57344	1.04043	0.0215487	0.997401	1.08531	1.83921	0.0658839	.
run1	9	22789945	9:22789945:C:T	C	T	N	T	C	C	1671.98	6126.97	0.0680015	0.0718947	0.0670112	0.97367	N	ADD	57344	1.08103	0.0297394	1.01982	1.14591	2.61976	0.00879925	.
run1	9	22790037	9:22790037:A:AAC	A	AAC	N	AAC	A	A	9220.36	36706.5	0.40045	0.396472	0.401462	0.892815	N	ADD	57344	0.980215	0.0162913	0.949411	1.01202	-1.22661	0.219967	.
run1	9	22790288	9:22790288:G:A	G	A	N	A	G	G	3062.57	11636.9	0.128169	0.131689	0.127273	0.947224	N	ADD	57344	1.03882	0.0230524	0.992933	1.08684	1.65232	0.098469	.
run1	9	22790485	9:22790485:C:T	C	T	N	T	C	C	3091.59	11807.9	0.129913	0.132938	0.129144	0.943564	N	ADD	57344	1.03297	0.023014	0.987409	1.08063	1.40941	0.158715	.
run1	9	22790831	9:22790831:G:C	G	C	N	C	G	G	1525.33	5544.86	0.0616471	0.0655886	0.0606446	0.98535	N	ADD	57344	1.0744	0.0307705	1.01152	1.14119	2.33228	0.0196858	.
run1	9	22790893	9:22790893:G:A	G	A	N	A	G	G	3788.3	14543.4	0.15984	0.162895	0.159063	0.92798	N	ADD	57344	1.03913	0.021111	0.997011	1.08303	1.81816	0.0690398	.
run1	9	22791106	9:22791106:G:T	G	T	N	T	G	G	1483.01	5341.76	0.0595072	0.0637688	0.0584233	0.988835	N	ADD	57344	1.08575	0.0311457	1.02145	1.15409	2.6414	0.00825649	.
run1	9	22791411	9:22791411:C:T	C	T	N	T	C	C	1480.92	5336.33	0.0594417	0.0636792	0.0583639	0.987707	N	ADD	57344	1.08546	0.0311813	1.02111	1.15387	2.6299	0.00854092	.
run1	9	22791434	9:22791434:C:T	C	T	N	T	C	C	3764.88	14288.5	0.157413	0.161888	0.156274	0.932339	N	ADD	57344	1.03991	0.0212184	0.997553	1.08407	1.84448	0.0651133	.
run1	9	22791520	9:22791520:A:G	A	G	N	G	A	A	1685.05	6733.44	0.0734034	0.0724565	0.0736442	0.903446	N	ADD	57344	0.990859	0.0306098	0.933161	1.05212	-0.299997	0.76418	.
run1	9	22791576	9:22791576:C:G	C	G	N	G	C	C	1698.89	6775.9	0.0738943	0.0730517	0.0741086	0.908625	N	ADD	57344	0.992823	0.030404	0.935388	1.05378	-0.236907	0.812729	.
run1	9	22791884	9:22791884:A:G	A	G	N	G	A	A	2853.26	11078.4	0.121474	0.122689	0.121165	0.910389	N	ADD	57344	1.01088	0.0240069	0.964422	1.05959	0.450953	0.652023	.
run1	9	22792513	9:22792513:C:G	C	G	N	C	G	G	8298.35	32432.7	0.355146	0.356826	0.354719	0.92723	N	ADD	57344	0.997792	0.0161705	0.966664	1.02992	-0.136715	0.891256	.
run1	9	22793032	9:22793032:GA:G	GA	G	N	G	GA	GA	1568.4	5703.74	0.0634081	0.0674408	0.0623824	0.93856	N	ADD	57344	1.07923	0.0310919	1.01543	1.14704	2.45239	0.0141911	.
run1	9	22793225	9:22793225:A:G	A	G	N	G	A	A	1704.88	6798.73	0.0741456	0.0733094	0.0743583	0.907281	N	ADD	57344	0.993456	0.0303795	0.936029	1.05441	-0.216132	0.828884	.
run1	9	22793286	9:22793286:A:T	A	T	N	A	T	T	7530.54	29601	0.323761	0.32381	0.323748	0.923327	N	ADD	57344	0.989797	0.0165803	0.958149	1.02249	-0.618524	0.53623	.
run1	9	22793583	9:22793583:T:TA	T	TA	N	TA	T	T	1658.46	6604.65	0.0720486	0.0713132	0.0722356	0.89614	N	ADD	57344	0.995191	0.03096	0.936598	1.05745	-0.155703	0.876267	.
run1	9	22793907	9:22793907:T:G	T	G	N	G	T	T	10992.4	43758.7	0.477392	0.472671	0.478593	0.947635	N	ADD	57344	0.98533	0.0155766	0.955703	1.01588	-0.948765	0.34274	.
run1	9	22794882	9:22794882:G:C	G	C	N	G	C	C	7369.19	29046.7	0.317521	0.316873	0.317686	0.916735	N	ADD	57344	0.98817	0.0167435	0.956268	1.02114	-0.710737	0.477247	.
run1	9	22795219	9:22795219:T:C	T	C	N	C	T	T	10471.6	42048	0.457935	0.450275	0.459883	0.949309	N	ADD	57344	0.97192	0.0156309	0.942596	1.00216	-1.82213	0.0684355	.
run1	9	22795727	9:22795727:A:G	A	G	N	G	A	A	1911.79	6847.2	0.0763723	0.0822063	0.0748884	0.987921	N	ADD	57344	1.08771	0.0277889	1.03006	1.1486	3.0256	0.0024814	.
run1	9	22795770	9:22795770:A:AT	A	AT	N	A	AT	AT	11316.3	43834.2	0.480875	0.486598	0.479419	0.879474	N	ADD	57344	1.01815	0.0160583	0.986606	1.05071	1.12025	0.262609	.
run1	9	22796214	9:22796214:CT:CTT	C	CT	N	CT	C	C	1788.22	6912.54	0.0758646	0.076893	0.0756031	0.775833	N	ADD	57344	1.02419	0.0320878	0.961759	1.09067	0.74481	0.456387	.
run1	9	22796214	9:22796214:CT:C	CT	C	N	C	CT	CT	3168.23	12691.8	0.138289	0.136233	0.138811	0.677359	N	ADD	57344	0.968743	0.026552	0.919618	1.02049	-1.19601	0.231694	.
run1	9	22796540	9:22796540:T:C	T	C	N	T	C	C	7272.7	28608.5	0.312859	0.312724	0.312894	0.912919	N	ADD	57344	0.985078	0.0168791	0.953023	1.01821	-0.890684	0.373099	.
run1	9	22796730	9:22796730:C:T	C	T	N	C	T	T	10827.2	42373.4	0.463872	0.465565	0.463442	0.907519	N	ADD	57344	1.00016	0.0157644	0.969735	1.03155	0.0104549	0.991658	.
run1	9	22797068	9:22797068:G:GTA	G	GTA	N	GTA	G	G	10080.8	40027.2	0.436907	0.433472	0.437781	0.833545	N	ADD	57344	0.986662	0.0166378	0.955007	1.01937	-0.807042	0.419643	.
run1	9	22797732	9:22797732:C:A	C	A	N	A	C	C	1987.33	7941.68	0.0865741	0.0854547	0.0868589	0.909277	N	ADD	57344	0.981065	0.0280701	0.928548	1.03655	-0.681044	0.495844	.
run1	9	22797836	9:22797836:A:C	A	C	N	C	A	A	2088	7481.52	0.0834396	0.0897831	0.0818261	1.00462	N	ADD	57344	1.09019	0.0265298	1.03495	1.14837	3.25482	0.00113465	.
run1	9	22798003	9:22798003:A:G	A	G	N	G	A	A	1912.3	6825.79	0.0761901	0.082228	0.0746543	0.987867	N	ADD	57344	1.09215	0.0278007	1.03423	1.15331	3.1706	0.00152122	.
run1	9	22798039	9:22798039:T:G	T	G	N	G	T	T	2996.03	11294.4	0.124602	0.128828	0.123528	0.776648	N	ADD	57344	1.02765	0.0253924	0.977762	1.08009	1.0743	0.282689	.
run1	9	22798106	9:22798106:T:C	T	C	N	C	T	T	1964.72	6984.77	0.0780334	0.0844825	0.0763931	0.987761	N	ADD	57344	1.09611	0.027468	1.03866	1.15674	3.34081	0.000835335	.
run1	9	22798858	9:22798858:C:T	C	T	N	C	T	T	8792.64	34267.2	0.375452	0.37808	0.374783	0.94463	N	ADD	57344	0.998749	0.0158963	0.968111	1.03036	-0.0787612	0.937223	.
run1	9	22798908	9:22798908:G:T	G	T	N	T	G	G	1489.74	5362.09	0.0597432	0.0640582	0.0586456	0.988558	N	ADD	57344	1.08663	0.0310928	1.02238	1.15491	2.67193	0.0075416	.
run1	9	22799090	9:22799090:C:T	C	T	N	C	T	T	8524.55	33327.9	0.364925	0.366553	0.36451	0.942912	N	ADD	57344	0.994437	0.0159835	0.963767	1.02608	-0.348999	0.72709	.
run1	9	22799213	9:22799213:G:A	G	A	N	G	A	A	11421.3	44589.8	0.488377	0.49111	0.487682	0.948193	N	ADD	57344	1.00004	0.0154556	0.970197	1.03079	0.00236788	0.998111	.
run1	9	22799379	9:22799379:C:G	C	G	N	C	G	G	8103.58	31829.7	0.34819	0.348451	0.348124	0.938325	N	ADD	57344	0.988472	0.0162168	0.957548	1.02039	-0.715002	0.474608	.
run1	9	22799416	9:22799416:G:A	G	A	N	G	A	A	8698.09	33762.9	0.37023	0.374015	0.369268	0.995575	N	ADD	57344	1.00227	0.0155243	0.972232	1.03323	0.145982	0.883935	.
run1	9	22800927	9:22800927:C:G	C	G	N	C	G	G	7624.96	30110.6	0.329028	0.327871	0.329323	0.931494	N	ADD	57344	0.982887	0.0164727	0.951661	1.01514	-1.04784	0.294715	.
run1	9	22801249	9:22801249:A:T	A	T	N	A	T	T	7091.07	28086.2	0.306722	0.304914	0.307182	0.91283	N	ADD	57344	0.97713	0.0169703	0.945164	1.01018	-1.36329	0.172791	.
run1	9	22801570	9:22801570:A:G	A	G	N	G	A	A	2632.45	10281	0.112596	0.113195	0.112444	0.909943	N	ADD	57344	1.00634	0.0248067	0.958577	1.05647	0.254581	0.799047	.
run1	9	22802375	9:22802375:C:A	C	A	N	C	A	A	11427.3	44607.3	0.488583	0.491369	0.487874	0.946947	N	ADD	57344	1.00025	0.0154668	0.97038	1.03103	0.015987	0.987245	.
run1	9	22802946	9:22802946:G:A	G	A	N	G	A	A	8959.1	34853.8	0.382018	0.385238	0.381199	0.942504	N	ADD	57344	1.00017	0.0158506	0.969578	1.03173	0.0108763	0.991322	.
run1	9	22804478	9:22804478:A:G	A	G	N	G	A	A	1903.82	6795.58	0.0758527	0.0818637	0.0743238	0.984351	N	ADD	57344	1.0922	0.0279043	1.03407	1.1536	3.16061	0.00157438	.
run1	9	22804686	9:22804686:T:C	T	C	N	C	T	T	3729.15	14942.4	0.162803	0.160352	0.163426	0.543454	N	ADD	57344	0.988812	0.0278358	0.936311	1.04426	-0.404188	0.686074	.
run1	9	22805644	9:22805644:C:T	C	T	N	T	C	C	10058.1	40306.9	0.439148	0.432497	0.44084	0.958561	N	ADD	57344	0.977756	0.0156624	0.948198	1.00824	-1.43623	0.150937	.
run1	9	22806234	9:22806234:T:C	T	C	N	C	T	T	2208.97	7897.09	0.0881178	0.0949851	0.0863711	0.951759	N	ADD	57344	1.10527	0.026605	1.04911	1.16443	3.76192	0.000168614	.
run1	9	22807115	9:22807115:T:G	T	G	N	T	G	G	7677.13	30245.5	0.330659	0.330114	0.330798	0.924498	N	ADD	57344	0.984649	0.0165007	0.953314	1.01701	-0.937562	0.348469	.
run1	9	22807218	9:22807218:T:C	T	C	N	C	T	T	10977.2	43724	0.476956	0.472016	0.478213	0.946359	N	ADD	57344	0.9841	0.0155935	0.954478	1.01464	-1.02785	0.304023	.
run1	9	22808275	9:22808275:G:GTATA	G	GTATA	N	GTATA	G	G	6016.02	23683.5	0.258959	0.258687	0.259029	0.829251	N	ADD	57344	0.982881	0.0187173	0.947477	1.01961	-0.922523	0.356256	.
run1	9	22808488	9:22808488:GA:G	GA	G	N	G	GA	GA	10564	41913.7	0.457569	0.454247	0.458414	0.947836	N	ADD	57344	0.991074	0.0156051	0.961221	1.02186	-0.574543	0.565601	.
run1	9	22809301	9:22809301:A:T	A	T	N	T	A	A	1465.47	5265.81	0.0586921	0.0630148	0.0575927	0.993359	N	ADD	57344	1.08842	0.0312469	1.02377	1.15717	2.71164	0.00669504	.
run1	9	22809450	9:22809450:A:T	A	T	N	T	A	A	10849.2	43068.3	0.470124	0.466514	0.471042	0.956689	N	ADD	57344	0.990385	0.0155286	0.960697	1.02099	-0.622165	0.533833	.
run1	9	22809463	9:22809463:C:A	C	A	N	A	C	C	10846.4	43057.4	0.470004	0.466392	0.470922	0.956526	N	ADD	57344	0.990342	0.01553	0.960652	1.02095	-0.624926	0.53202	.
run1	9	22809744	9:22809744:T:A	T	A	N	A	T	T	2141.74	8461.93	0.0924567	0.0920941	0.0925489	0.880758	N	ADD	57344	1.0072	0.0274919	0.954369	1.06296	0.261115	0.794004	.
run1	9	22809847	9:22809847:G:A	G	A	N	G	A	A	8066.52	31750.4	0.347176	0.346858	0.347257	0.929494	N	ADD	57344	0.985478	0.0163077	0.954478	1.01749	-0.897017	0.36971	.
run1	9	22810008	9:22810008:T:TA	T	TA	N	TA	T	T	2054.63	8135.73	0.0888529	0.0883484	0.0889813	0.826175	N	ADD	57344	1.00279	0.0288915	0.947583	1.06121	0.096431	0.923178	.
run1	9	22811192	9:22811192:T:TTTATTTTCAGCATGAAA	T	TTTATTTTCAGCATGAAA	N	T	TTTATTTTCAGCATGAAA	TTTATTTTCAGCATGAAA	8668.98	33795.1	0.370257	0.372763	0.36962	0.898852	N	ADD	57344	0.998485	0.0163088	0.967073	1.03092	-0.0929766	0.925922	.
run1	9	22811336	9:22811336:A:G	A	G	N	G	A	A	10988.8	43727.3	0.477086	0.472514	0.478249	0.951	N	ADD	57344	0.98619	0.0155441	0.956598	1.0167	-0.894641	0.370979	.
run1	9	22811585	9:22811585:T:C	T	C	N	C	T	T	10562.5	42091.6	0.459107	0.454184	0.460359	0.953199	N	ADD	57344	0.983764	0.0156146	0.954113	1.01434	-1.04834	0.29448	.
run1	9	22811641	9:22811641:GGCC:G	GGCC	G	N	G	GGCC	GGCC	1448.95	5205.81	0.0580249	0.0623046	0.0569364	0.993899	N	ADD	57344	1.08765	0.0313993	1.02274	1.15669	2.67596	0.00745157	.
run1	9	22812068	9:22812068:T:C	T	C	N	C	T	T	1860.45	6628.02	0.0740136	0.0799987	0.0724912	0.989674	N	ADD	57344	1.09328	0.028115	1.03466	1.15521	3.17202	0.00151384	.
run1	9	22812075	9:22812075:G:A	G	A	N	G	A	A	8105.01	31877.9	0.348623	0.348512	0.348651	0.922062	N	ADD	57344	0.987961	0.0163486	0.956806	1.02013	-0.740885	0.458763	.
run1	9	22812201	9:22812201:A:G	A	G	N	G	A	A	8811.49	35122.3	0.383073	0.378891	0.384136	0.949676	N	ADD	57344	0.983562	0.0159625	0.953267	1.01482	-1.03834	0.29911	.
run1	9	22812208	9:22812208:C:G	C	G	N	G	C	C	8398.46	33539.4	0.36567	0.361131	0.366824	0.953292	N	ADD	57344	0.980464	0.0161401	0.949934	1.01198	-1.22237	0.221569	.
run1	9	22813034	9:22813034:C:T	C	T	N	T	C	C	8036.15	32288.2	0.3516	0.345552	0.353139	0.948205	N	ADD	57344	0.973972	0.0163516	0.943253	1.00569	-1.61284	0.10678	.
run1	9	22813125	9:22813125:C:G	C	G	N	C	G	G	9696.44	37822	0.414328	0.416944	0.413663	0.901129	N	ADD	57344	1.00677	0.0159361	0.975811	1.03871	0.423436	0.671977	.
run1	9	22813156	9:22813156:A:G	A	G	N	A	G	G	4579.23	18302.5	0.199513	0.196905	0.200176	0.742849	N	ADD	57344	0.962403	0.0217548	0.92223	1.00433	-1.76155	0.0781457	.
run1	9	22813239	9:22813239:G:C	G	C	N	C	G	G	1323.87	5270.98	0.0575025	0.0569259	0.0576491	0.85734	N	ADD	57344	0.977962	0.0348435	0.913405	1.04708	-0.639554	0.522463	.
run1	9	22813307	9:22813307:A:C	A	C	N	C	A	A	11074.5	44165.2	0.481652	0.476199	0.483039	0.95241	N	ADD	57344	0.981563	0.0155139	0.952167	1.01187	-1.19948	0.230342	.
run1	9	22813717	9:22813717:C:T	C	T	N	T	C	C	1365.25	5431.77	0.0592653	0.0587055	0.0594077	0.897437	N	ADD	57344	0.979671	0.0335712	0.917286	1.0463	-0.611776	0.540686	.
run1	9	22813828	9:22813828:T:TA	T	TA	N	TA	T	T	3290.84	12882.2	0.141017	0.141505	0.140893	0.881954	N	ADD	57344	1.01273	0.0229892	0.968114	1.05941	0.550353	0.582077	.
run1	9	22813898	9:22813898:T:C	T	C	N	C	T	T	2873.97	11161.7	0.122382	0.12358	0.122077	0.904375	N	ADD	57344	1.01049	0.0240052	0.964045	1.05917	0.434587	0.663862	.
run1	9	22814437	9:22814437:C:T	C	T	N	T	C	C	1508.25	5405.89	0.0602865	0.0648542	0.0591247	1.00406	N	ADD	57344	1.08815	0.0306683	1.02467	1.15556	2.7545	0.00587826	.
run1	9	22814843	9:22814843:C:G	C	G	N	G	C	C	2558.54	10090.9	0.110294	0.110016	0.110365	0.90869	N	ADD	57344	1.00477	0.0251724	0.956398	1.05558	0.188943	0.850137	.
run1	9	22815582	9:22815582:A:G	A	G	N	G	A	A	10157.5	40374.9	0.440607	0.436769	0.441584	0.994991	N	ADD	57344	0.986437	0.0151907	0.957501	1.01625	-0.898951	0.368679	.
run1	9	22815594	9:22815594:AG:A	AG	A	N	A	AG	AG	8105.39	32051.1	0.350137	0.348529	0.350545	0.584215	N	ADD	57344	0.991323	0.0204073	0.952455	1.03178	-0.427031	0.669356	.
run1	9	22815595	9:22815595:G:A	G	A	N	G	A	A	11170.1	43453.2	0.476277	0.48031	0.475252	0.87471	N	ADD	57344	1.01577	0.0159631	0.984482	1.04805	0.980231	0.326972	.
run1	9	22816076	9:22816076:TA:T	TA	T	N	T	TA	TA	2062.53	8280.76	0.0901863	0.0886882	0.0905674	0.796003	N	ADD	57344	0.96045	0.0293756	0.906714	1.01737	-1.37369	0.169539	.
run1	9	22816077	9:22816077:A:T	A	T	N	T	A	A	8416.37	33708	0.367295	0.361901	0.368668	0.911372	N	ADD	57344	0.978349	0.0164332	0.94734	1.01037	-1.33199	0.182862	.
run1	9	22816382	9:22816382:C:T	C	T	N	T	C	C	1301.37	4648.64	0.0518799	0.0559585	0.0508426	0.984416	N	ADD	57344	1.07234	0.0331277	1.00492	1.14427	2.10819	0.0350148	.
run1	9	22817647	9:22817647:GA:G	GA	G	N	G	GA	GA	1281.06	4960.83	0.054425	0.0550852	0.0542571	0.801071	N	ADD	57344	1.00561	0.0365197	0.936143	1.08022	0.153074	0.87834	.
run1	9	22817887	9:22817887:G:A	G	A	N	A	G	G	1332.33	4801.37	0.0534816	0.0572898	0.052513	0.969164	N	ADD	57344	1.06437	0.0329607	0.997783	1.1354	1.89264	0.0584054	.
run1	9	22818191	9:22818191:G:A	G	A	N	A	G	G	1316.65	4754.72	0.0529381	0.0566154	0.0520028	0.972573	N	ADD	57344	1.06075	0.0330862	0.994148	1.13182	1.78259	0.0746536	.
run1	9	22818289	9:22818289:A:G	A	G	N	A	G	G	10943	42575.7	0.466647	0.470547	0.465655	0.903976	N	ADD	57344	1.01065	0.0156953	0.980034	1.04222	0.675011	0.499669	.
run1	9	22818964	9:22818964:A:C	A	C	N	C	A	A	6908.36	27281.9	0.298116	0.297057	0.298385	0.94425	N	ADD	57344	0.983321	0.0168035	0.951464	1.01625	-1.00096	0.316846	.
run1	9	22819064	9:22819064:G:T	G	T	N	G	T	T	9715.44	38712.2	0.422256	0.41776	0.423399	0.924546	N	ADD	57344	0.981723	0.015881	0.951636	1.01276	-1.16154	0.24542	.
run1	9	22819407	9:22819407:T:C	T	C	N	C	T	T	11281.2	43953.9	0.481612	0.485089	0.480728	0.935886	N	ADD	57344	1.00826	0.0156117	0.97788	1.03959	0.527163	0.59808	.
run1	9	22819468	9:22819468:G:C	G	C	N	C	G	G	1422.09	5832.66	0.0632564	0.0611494	0.0637923	0.496012	N	ADD	57344	0.995087	0.0460679	0.909176	1.08912	-0.106904	0.914865	.
run1	9	22819576	9:22819576:G:C	G	C	N	G	C	C	9712.59	38644.8	0.421643	0.417638	0.422662	0.908325	N	ADD	57344	0.985488	0.0160358	0.954996	1.01695	-0.911589	0.361985	.
run1	9	22820058	9:22820058:G:C	G	C	N	C	G	G	1403.32	5690.36	0.061852	0.0603421	0.062236	0.630783	N	ADD	57344	1.01992	0.0408457	0.941451	1.10493	0.482877	0.629183	.
run1	9	22820544	9:22820544:G:C	G	C	N	C	G	G	1432.5	5799.11	0.0630547	0.061597	0.0634254	0.639127	N	ADD	57344	1.02254	0.040226	0.945021	1.10643	0.554192	0.579448	.
run1	9	22820823	9:22820823:T:C	T	C	N	C	T	T	1435.29	5814.41	0.0632124	0.0617171	0.0635927	0.638373	N	ADD	57344	1.02162	0.0402093	0.944201	1.10539	0.532023	0.59471	.
run1	9	22820884	9:22820884:G:C	G	C	N	C	G	G	1996.91	7749.96	0.084986	0.0858665	0.084762	0.830262	N	ADD	57344	1.02811	0.029292	0.970746	1.08886	0.946358	0.343966	.
run1	9	22820966	9:22820966:A:G	A	G	N	G	A	A	1677.83	5924.95	0.066291	0.0721461	0.0648017	0.946325	N	ADD	57344	1.08979	0.0300691	1.02742	1.15595	2.85962	0.00424148	.
run1	9	22821645	9:22821645:A:C	A	C	N	C	A	A	2148.82	8343.77	0.0914882	0.0923986	0.0912566	0.885717	N	ADD	57344	1.00404	0.0275611	0.951243	1.05977	0.14634	0.883653	.
run1	9	22821790	9:22821790:G:A	G	A	N	A	G	G	1963.05	7622.42	0.0835787	0.0844106	0.0833671	0.841931	N	ADD	57344	1.02849	0.0293195	0.971052	1.08932	0.958076	0.338024	.
run1	9	22821906	9:22821906:G:A	G	A	N	G	A	A	3118.74	12340.6	0.134795	0.134105	0.13497	0.778361	N	ADD	57344	1.00254	0.0249772	0.954645	1.05284	0.101623	0.919056	.
run1	9	22821991	9:22821991:C:T	C	T	N	T	C	C	6001.9	23521.2	0.257421	0.25808	0.257253	0.895106	N	ADD	57344	0.978803	0.0182212	0.944464	1.01439	-1.17583	0.239661	.
run1	9	22821993	9:22821993:C:T	C	T	N	C	T	T	6544.16	25780.6	0.281849	0.281397	0.281964	0.641169	N	ADD	57344	0.992486	0.0208723	0.952704	1.03393	-0.361371	0.717822	.
run1	9	22822108	9:22822108:A:T	A	T	N	T	A	A	1430.18	5055.96	0.0565547	0.0614973	0.0552975	0.959835	N	ADD	57344	1.07961	0.0321404	1.0137	1.14981	2.38335	0.0171559	.
run1	9	22822423	9:22822423:C:T	C	T	N	C	T	T	3309.87	13093	0.143021	0.142323	0.143199	0.782864	N	ADD	57344	1.00648	0.0243456	0.959579	1.05567	0.265188	0.790865	.
run1	9	22822673	9:22822673:T:G	T	G	N	T	G	G	6891.37	26696.8	0.292866	0.296327	0.291985	0.875252	N	ADD	57344	1.0388	0.0177104	1.00336	1.07549	2.14937	0.0316051	.
run1	9	22822792	9:22822792:C:CTAAG	C	CTAAG	N	CTAAG	C	C	1683.12	5958.52	0.0666299	0.0723738	0.0651689	0.93324	N	ADD	57344	1.08788	0.0302141	1.02532	1.15425	2.78771	0.0053082	.
run1	9	22823496	9:22823496:T:TC	T	TC	N	T	TC	TC	4231.92	16363.9	0.179581	0.181971	0.178973	0.767698	N	ADD	57344	1.02745	0.0221828	0.983741	1.07311	1.22096	0.2221	.
run1	9	22823910	9:22823910:T:TTTATG	T	TTTATG	N	TTTATG	T	T	10164.4	40470.6	0.441502	0.437064	0.44263	0.890136	N	ADD	57344	0.98319	0.0162521	0.952365	1.01501	-1.04314	0.296882	.
run1	9	22824131	9:22824131:GACTT:G	GACTT	G	N	GACTT	G	G	6247.25	24487.4	0.267985	0.26863	0.267821	0.801748	N	ADD	57344	1.02211	0.0188511	0.985035	1.06058	1.16012	0.245998	.
run1	9	22824143	9:22824143:T:A	T	A	N	A	T	T	2304.52	8901.12	0.0977054	0.0990934	0.0973523	0.826153	N	ADD	57344	1.03338	0.0275109	0.979139	1.09063	1.19367	0.232607	.
run1	9	22824144	9:22824144:A:T	A	T	N	T	A	A	2152.75	8327.74	0.0913827	0.0925676	0.0910813	0.768394	N	ADD	57344	1.03319	0.0293855	0.975368	1.09445	1.11123	0.26647	.
run1	9	22824851	9:22824851:A:AAATC	A	AAATC	N	AAATC	A	A	10087.8	40063.5	0.437284	0.43377	0.438178	0.897361	N	ADD	57344	0.988954	0.0162294	0.957992	1.02092	-0.684388	0.49373	.
run1	9	22825362	9:22825362:C:T	C	T	N	C	T	T	10893.2	42430.5	0.464946	0.468405	0.464067	0.924011	N	ADD	57344	1.00658	0.0159964	0.975515	1.03864	0.410232	0.681636	.
run1	9	22826533	9:22826533:CGTGTGTGTGTGTGTGT:C	CGTGTGTGTGTGTGTGT	C	N	CGTGTGTGTGTGTGTGT	C	C	1787.65	7260.02	0.0788894	0.0768684	0.0794035	0.463505	N	ADD	57344	0.986483	0.0419559	0.908608	1.07103	-0.324368	0.74566	.
run1	9	22826561	9:22826561:T:C	T	C	N	C	T	T	7108.72	27805.3	0.304426	0.305673	0.304109	0.902361	N	ADD	57344	0.98863	0.0172759	0.955715	1.02268	-0.661937	0.508012	.
run1	9	22828124	9:22828124:T:TAA	T	TAA	N	TAA	T	T	7744.56	30279.8	0.331546	0.333013	0.331173	0.714153	N	ADD	57344	1.01197	0.0187861	0.975383	1.04992	0.633172	0.526621	.
run1	9	22828126	9:22828126:T:A	T	A	N	A	T	T	7863.07	30797.2	0.33709	0.338109	0.336831	0.745072	N	ADD	57344	1.01013	0.0183637	0.974415	1.04714	0.548604	0.583277	.
run1	9	22828128	9:22828128:T:A	T	A	N	A	T	T	7863.07	30797.2	0.33709	0.338109	0.336831	0.745072	N	ADD	57344	1.01013	0.0183637	0.974415	1.04714	0.548604	0.583277	.
run1	9	22828130	9:22828130:A:C	A	C	N	C	A	A	7863.07	30797.2	0.33709	0.338109	0.336831	0.745072	N	ADD	57344	1.01013	0.0183637	0.974415	1.04714	0.548604	0.583277	.
run1	9	22828503	9:22828503:A:C	A	C	N	C	A	A	1451.41	5142.64	0.0574955	0.0624101	0.0562455	0.950204	N	ADD	57344	1.08731	0.0320722	1.02107	1.15785	2.60998	0.00905473	.
run1	9	22829231	9:22829231:A:G	A	G	N	A	G	G	6687.5	25838.4	0.283603	0.28756	0.282597	0.870576	N	ADD	57344	1.03943	0.0178538	1.00368	1.07644	2.1659	0.0303187	.
run1	9	22829912	9:22829912:T:C	T	C	N	C	T	T	7272.86	28224.4	0.309511	0.31273	0.308692	0.915584	N	ADD	57344	0.999365	0.0170771	0.966469	1.03338	-0.0372116	0.970316	.
run1	9	22830593	9:22830593:G:T	G	T	N	T	G	G	6662.14	25705.7	0.282225	0.28647	0.281145	0.939429	N	ADD	57344	0.995667	0.0174723	0.962148	1.03035	-0.248507	0.803742	.
run1	9	22831527	9:22831527:G:C	G	C	N	G	C	C	11664.4	44955.8	0.493689	0.501567	0.491685	0.911358	N	ADD	57344	1.02146	0.0161164	0.989702	1.05424	1.31768	0.187612	.
run1	9	22831910	9:22831910:G:C	G	C	N	C	G	G	6301.78	24348.9	0.267253	0.270974	0.266306	0.93198	N	ADD	57344	0.992805	0.0178166	0.958734	1.02809	-0.405322	0.685241	.
run1	9	22832524	9:22832524:A:G	A	G	N	G	A	A	1505.79	5375.17	0.0599972	0.0647485	0.0587887	0.939229	N	ADD	57344	1.07703	0.0316768	1.0122	1.14602	2.34272	0.0191437	.
run1	9	22833016	9:22833016:A:G	A	G	N	G	A	A	11390.4	45658.4	0.497426	0.489785	0.49937	0.923578	N	ADD	57344	0.974695	0.0160398	0.94453	1.00582	-1.59792	0.11006	.
run1	9	22833344	9:22833344:A:G	A	G	N	G	A	A	1503.21	5363.54	0.0598733	0.0646374	0.0586615	0.939973	N	ADD	57344	1.07735	0.0316917	1.01247	1.14639	2.35091	0.0187274	.
run1	9	22833369	9:22833369:C:T	C	T	N	C	T	T	9454.47	37047.2	0.405462	0.406539	0.405188	0.901137	N	ADD	57344	0.992049	0.0162994	0.960858	1.02425	-0.489748	0.624312	.
run1	9	22833536	9:22833536:C:T	C	T	N	C	T	T	3175.25	12448	0.136224	0.136535	0.136144	0.776719	N	ADD	57344	1.01434	0.0248152	0.966188	1.0649	0.573831	0.566082	.
run1	9	22833914	9:22833914:C:T	C	T	N	T	C	C	9671.03	39079.6	0.425071	0.415851	0.427417	0.920501	N	ADD	57344	0.967757	0.0165221	0.936921	0.999609	-1.98363	0.0472967	.
run1	9	22834082	9:22834082:G:A	G	A	N	A	G	G	6730.66	25835.7	0.283956	0.289416	0.282567	0.931683	N	ADD	57344	1.00383	0.017452	0.97007	1.03876	0.218779	0.826822	.
run1	9	22834703	9:22834703:G:A	G	A	N	G	A	A	4125.17	16222.6	0.177419	0.177381	0.177429	0.81378	N	ADD	57344	1.01244	0.0217147	0.970259	1.05646	0.569566	0.568972	.
run1	9	22835008	9:22835008:ATT:A	ATT	A	N	A	ATT	ATT	6607.88	26077.2	0.284992	0.284137	0.285209	0.83813	N	ADD	57344	0.97442	0.0182829	0.940121	1.00997	-1.41731	0.156392	.
run1	9	22836549	9:22836549:A:G	A	G	N	A	G	G	3174.26	12605.3	0.137587	0.136492	0.137865	0.784254	N	ADD	57344	1.0033	0.0247288	0.955832	1.05313	0.13322	0.894019	.
run1	9	22837151	9:22837151:A:G	A	G	N	A	G	G	3198.18	12693.8	0.138567	0.13752	0.138833	0.788745	N	ADD	57344	1.00407	0.0245763	0.956853	1.05362	0.165313	0.868697	.
run1	9	22839084	9:22839084:T:C	T	C	N	T	C	C	10935.8	42415.8	0.465188	0.470234	0.463905	0.953322	N	ADD	57344	1.00675	0.0159735	0.97572	1.03877	0.421214	0.673599	.
run1	9	22839400	9:22839400:A:T	A	T	N	A	T	T	3813.6	14969	0.163771	0.163983	0.163717	0.837739	N	ADD	57344	1.02406	0.0223171	0.980236	1.06985	1.06549	0.286656	.
run1	9	22840014	9:22840014:A:G	A	G	N	G	A	A	6580.83	25293.9	0.277926	0.282973	0.276642	0.983027	N	ADD	57344	0.991284	0.0171707	0.958478	1.02521	-0.509845	0.61016	.
run1	9	22840175	9:22840175:G:A	G	A	N	A	G	G	6515.2	25042.3	0.275159	0.280151	0.27389	0.984968	N	ADD	57344	0.991711	0.0172009	0.958835	1.02571	-0.483889	0.628465	.
run1	9	22840869	9:22840869:C:T	C	T	N	C	T	T	11517	44692.5	0.490107	0.495226	0.488805	0.947187	N	ADD	57344	1.00877	0.0158594	0.977893	1.04062	0.550398	0.582046	.
run1	9	22841425	9:22841425:A:C	A	C	N	A	C	C	3780.34	14932.3	0.163162	0.162553	0.163316	0.823872	N	ADD	57344	1.01528	0.0225824	0.97132	1.06122	0.671373	0.501983	.
run1	9	22841518	9:22841518:C:T	C	T	N	C	T	T	3811.71	15086	0.164775	0.163902	0.164997	0.82668	N	ADD	57344	1.01311	0.0224846	0.969433	1.05876	0.579287	0.562396	.
run1	9	22842202	9:22842202:G:A	G	A	N	A	G	G	2904.09	12203.3	0.131726	0.124875	0.133469	0.705395	N	ADD	57344	0.924981	0.0271161	0.877105	0.975471	-2.87584	0.00402953	.
run1	9	22842834	9:22842834:C:CT	C	CT	N	C	CT	CT	10400.5	40450	0.443381	0.447217	0.442405	0.610732	N	ADD	57344	1.03454	0.0192897	0.996161	1.07441	1.76056	0.0783135	.
run1	9	22844149	9:22844149:A:C	A	C	N	A	C	C	9152.07	35816.5	0.392095	0.393536	0.391728	0.881113	N	ADD	57344	0.988582	0.0166778	0.95679	1.02143	-0.688569	0.491095	.
run1	9	22844440	9:22844440:C:G	C	G	N	C	G	G	9125.88	35546.4	0.389511	0.39241	0.388774	0.923579	N	ADD	57344	0.994472	0.0163608	0.963089	1.02688	-0.338792	0.734767	.
run1	9	22845657	9:22845657:C:T	C	T	N	T	C	C	1524.71	5524.85	0.0614673	0.0655622	0.0604258	0.920667	N	ADD	57344	1.08667	0.031766	1.02108	1.15648	2.61663	0.00888023	.
run1	9	22845966	9:22845966:A:G	A	G	N	G	A	A	6023.3	23336.1	0.255994	0.259	0.255229	0.99218	N	ADD	57344	0.983498	0.0175527	0.950239	1.01792	-0.947962	0.343149	.
run1	9	22846933	9:22846933:C:T	C	T	N	C	T	T	11216.8	43428.5	0.476469	0.48232	0.474981	0.95554	N	ADD	57344	1.01132	0.015987	0.980118	1.04351	0.703816	0.481547	.
run1	9	22847660	9:22847660:T:C	T	C	N	C	T	T	1332.8	4950	0.0547817	0.05731	0.0541386	0.918651	N	ADD	57344	1.02038	0.0337715	0.955032	1.09021	0.597546	0.550143	.
run1	9	22847736	9:22847736:T:C	T	C	N	T	C	C	9086.03	35521	0.388943	0.390696	0.388497	0.926872	N	ADD	57344	0.990069	0.0163481	0.958849	1.02231	-0.610487	0.541539	.
run1	9	22847961	9:22847961:C:T	C	T	N	C	T	T	9494.91	37058.4	0.405913	0.408278	0.405311	0.934611	N	ADD	57344	0.994652	0.016211	0.963545	1.02676	-0.330812	0.740787	.
run1	9	22848158	9:22848158:C:T	C	T	N	C	T	T	11534.5	44809.3	0.49128	0.49598	0.490084	0.947705	N	ADD	57344	1.00767	0.0158831	0.976784	1.03953	0.481069	0.630467	.
run1	9	22848811	9:22848811:T:C	T	C	N	T	C	C	3060.42	12095.2	0.132147	0.131597	0.132286	0.79573	N	ADD	57344	1.00225	0.0248635	0.954583	1.0523	0.0905113	0.927881	.
run1	9	22849299	9:22849299:T:C	T	C	N	T	C	C	3467.82	13586.4	0.148701	0.149115	0.148595	0.812151	N	ADD	57344	1.01963	0.0234167	0.97389	1.06752	0.83015	0.406454	.
run1	9	22850177	9:22850177:C:T	C	T	N	C	T	T	4122.42	16323.3	0.178272	0.177263	0.178529	0.756297	N	ADD	57344	1.00864	0.0225633	0.96501	1.05425	0.381422	0.70289	.
run1	9	22850493	9:22850493:G:C	G	C	N	G	C	C	11303	43968.1	0.481926	0.486027	0.480883	0.9434	N	ADD	57344	1.00286	0.0159045	0.972083	1.03462	0.179693	0.857393	.
run1	9	22850868	9:22850868:G:GATA	G	GATA	N	G	GATA	GATA	3805.4	15188.9	0.165617	0.163631	0.166122	0.737262	N	ADD	57344	1.00183	0.0235736	0.956597	1.04921	0.0776254	0.938126	.
run1	9	22851021	9:22851021:A:T	A	T	N	A	T	T	11298.8	43924.4	0.481509	0.485845	0.480406	0.942087	N	ADD	57344	1.00414	0.0159154	0.973304	1.03596	0.259767	0.795044	.
run1	9	22851730	9:22851730:G:C	G	C	N	C	G	G	6041.8	23426	0.256939	0.259795	0.256213	0.993193	N	ADD	57344	0.982321	0.0175178	0.949166	1.01663	-1.01824	0.308563	.
run1	9	22851925	9:22851925:A:G	A	G	N	A	G	G	11328.4	43986.4	0.482307	0.487118	0.481084	0.943123	N	ADD	57344	1.00712	0.0159104	0.976203	1.03903	0.4462	0.655453	.
run1	9	22852520	9:22852520:CAAA:C	CAAA	C	N	CAAA	C	C	10227.6	39792.7	0.436143	0.439784	0.435216	0.895662	N	ADD	57344	1.00189	0.0164541	0.970091	1.03472	0.1145	0.908841	.
run1	9	22852729	9:22852729:A:T	A	T	N	A	T	T	3932.87	15536.8	0.169762	0.169112	0.169928	0.828408	N	ADD	57344	1.01235	0.0219645	0.969693	1.05688	0.558825	0.576281	.
run1	9	22852908	9:22852908:A:G	A	G	N	A	G	G	3095.83	12447.8	0.13553	0.13312	0.136143	0.796982	N	ADD	57344	0.984264	0.0246347	0.93787	1.03295	-0.643852	0.519671	.
run1	9	22853613	9:22853613:A:C	A	C	N	C	A	A	1977.6	7362.88	0.0814426	0.0850363	0.0805285	0.968666	N	ADD	57344	1.0295	0.0274346	0.975607	1.08638	1.05982	0.289229	.
run1	9	22853659	9:22853659:T:C	T	C	N	C	T	T	1972.11	7357.62	0.0813488	0.0848001	0.0804709	0.96887	N	ADD	57344	1.02717	0.0274597	0.973353	1.08397	0.976414	0.328859	.
run1	9	22853718	9:22853718:A:G	A	G	N	A	G	G	10991.2	42589.9	0.46719	0.472619	0.465809	0.954645	N	ADD	57344	1.00826	0.0159625	0.977206	1.04031	0.515489	0.606211	.
run1	9	22854439	9:22854439:T:C	T	C	N	T	C	C	3531.52	13838.4	0.151454	0.151854	0.151352	0.818615	N	ADD	57344	1.02072	0.0231763	0.97539	1.06815	0.884833	0.376247	.
run1	9	22854786	9:22854786:G:T	G	T	N	T	G	G	4849.48	18867.2	0.206793	0.208526	0.206353	0.986313	N	ADD	57344	0.981068	0.0188276	0.945525	1.01795	-1.01518	0.310021	.
run1	9	22855233	9:22855233:A:G	A	G	N	G	A	A	1930.5	7167.9	0.0793317	0.0830108	0.0783959	0.967138	N	ADD	57344	1.03041	0.0277791	0.975808	1.08807	1.07839	0.280862	.
run1	9	22855915	9:22855915:C:T	C	T	N	C	T	T	4119.32	16248.1	0.17759	0.177129	0.177707	0.842029	N	ADD	57344	1.01795	0.0214482	0.976045	1.06165	0.829499	0.406822	.
run1	9	22856831	9:22856831:C:CT	C	CT	N	C	CT	CT	6818.5	26685.2	0.292129	0.293193	0.291858	0.758985	N	ADD	57344	1.01439	0.0189363	0.977429	1.05274	0.754373	0.450625	.
run1	9	22856899	9:22856899:G:A	G	A	N	A	G	G	5096.93	19657.8	0.215844	0.219166	0.214999	0.984037	N	ADD	57344	0.993962	0.0185331	0.958505	1.03073	-0.326761	0.743849	.
run1	9	22857015	9:22857015:G:A	G	A	N	A	G	G	4967.51	19118.4	0.210013	0.213601	0.2091	0.990386	N	ADD	57344	0.993848	0.0186582	0.95816	1.03087	-0.330737	0.740843	.
run1	9	22857024	9:22857024:A:T	A	T	N	A	T	T	3375.39	13336	0.145712	0.145141	0.145857	0.817374	N	ADD	57344	1.01362	0.023631	0.967743	1.06167	0.572432	0.56703	.
run1	9	22857606	9:22857606:A:G	A	G	N	A	G	G	3664.76	14564.8	0.158949	0.157583	0.159297	0.817434	N	ADD	57344	1.00759	0.0227569	0.963641	1.05355	0.332483	0.739525	.
run1	9	22858098	9:22858098:A:C	A	C	N	A	C	C	10972.9	42582.5	0.466967	0.471832	0.465729	0.95492	N	ADD	57344	1.00568	0.015967	0.974695	1.03765	0.35475	0.722777	.
run1	9	22858755	9:22858755:G:C	G	C	N	G	C	C	11270.7	43817.4	0.480329	0.484634	0.479234	0.943012	N	ADD	57344	1.00442	0.0159143	0.973574	1.03624	0.277115	0.781692	.
run1	9	22859129	9:22859129:A:G	A	G	N	A	G	G	6069.56	23793.6	0.260386	0.260989	0.260233	0.889379	N	ADD	57344	1.01221	0.0182207	0.976703	1.04901	0.666219	0.505271	.
run1	9	22859410	9:22859410:A:G	A	G	N	G	A	A	5251.53	20203.7	0.221952	0.225814	0.22097	0.991783	N	ADD	57344	0.993336	0.0183134	0.958314	1.02964	-0.365118	0.715023	.
run1	9	22859828	9:22859828:C:T	C	T	N	C	T	T	8798.37	34350.6	0.376229	0.378327	0.375695	0.916161	N	ADD	57344	0.997125	0.0163339	0.965709	1.02956	-0.17628	0.860074	.
run1	9	22860144	9:22860144:A:G	A	G	N	G	A	A	2553.75	9702.62	0.106867	0.10981	0.106118	0.944097	N	ADD	57344	1.02218	0.024796	0.973686	1.07308	0.884547	0.376401	.
run1	9	22860846	9:22860846:T:TAA	T	TAA	N	T	TAA	TAA	5773.71	22490.4	0.246444	0.248267	0.24598	0.741412	N	ADD	57344	1.01137	0.0202654	0.971989	1.05235	0.558034	0.576821	.
run1	9	22860892	9:22860892:T:TA	T	TA	N	T	TA	TA	10984	42585.6	0.46709	0.472307	0.465763	0.946925	N	ADD	57344	1.00765	0.0160041	0.976529	1.03975	0.475895	0.634149	.
run1	9	22860973	9:22860973:C:A	C	A	N	A	C	C	4812.14	18553.9	0.203736	0.20692	0.202926	1.01098	N	ADD	57344	0.9908	0.0186254	0.955283	1.02764	-0.496257	0.619713	.
run1	9	22861227	9:22861227:A:G	A	G	N	A	G	G	11002.8	42645.8	0.467779	0.473118	0.466421	0.954507	N	ADD	57344	1.00755	0.0159692	0.976502	1.03958	0.470953	0.637674	.
run1	9	22861501	9:22861501:C:T	C	T	N	T	C	C	1759.82	6649.19	0.0733207	0.0756716	0.0727228	0.969743	N	ADD	57344	1.01429	0.028873	0.958483	1.07334	0.491351	0.623178	.
run1	9	22861588	9:22861588:A:G	A	G	N	A	G	G	3230.19	12651.8	0.13848	0.138897	0.138373	0.805148	N	ADD	57344	1.00976	0.0241543	0.963074	1.05872	0.402274	0.687482	.
run1	9	22861736	9:22861736:GCAGTGCCTT:G	GCAGTGCCTT	G	N	G	GCAGTGCCTT	GCAGTGCCTT	1771.25	6708.15	0.0739346	0.0761633	0.0733677	0.961446	N	ADD	57344	1.01294	0.0289051	0.957149	1.07198	0.444805	0.656461	.
run1	9	22861779	9:22861779:G:A	G	A	N	A	G	G	4748	18336.7	0.201283	0.204162	0.20055	0.992429	N	ADD	57344	0.989077	0.0188966	0.953115	1.0264	-0.581236	0.561082	.
run1	9	22861996	9:22861996:C:CT	C	CT	N	C	CT	CT	7703.6	30233.5	0.330785	0.331252	0.330666	0.743945	N	ADD	57344	1.01111	0.0186067	0.974905	1.04867	0.59404	0.552486	.
run1	9	22862018	9:22862018:A:T	A	T	N	A	T	T	3567.68	13972.5	0.152938	0.153409	0.152818	0.818341	N	ADD	57344	1.02184	0.0230898	0.976629	1.06915	0.935761	0.349396	.
run1	9	22862481	9:22862481:A:G	A	G	N	A	G	G	3402.23	13525.2	0.147595	0.146295	0.147926	0.807595	N	ADD	57344	0.996775	0.023526	0.951857	1.04381	-0.137298	0.890795	.
run1	9	22862535	9:22862535:G:T	G	T	N	G	T	T	8910.88	34696.5	0.380226	0.383165	0.379479	0.911433	N	ADD	57344	0.998894	0.0163608	0.967371	1.03144	-0.067612	0.946094	.
run1	9	22862557	9:22862557:T:A	T	A	N	A	T	T	6781.45	26028.5	0.28608	0.2916	0.284676	0.993226	N	ADD	57344	0.994571	0.0169512	0.96207	1.02817	-0.321151	0.748096	.
run1	9	22862721	9:22862721:G:A	G	A	N	G	A	A	11458.3	44524.1	0.488128	0.492702	0.486965	0.951699	N	ADD	57344	1.00497	0.0158207	0.974289	1.03662	0.313543	0.753869	.
run1	9	22862795	9:22862795:G:A	G	A	N	A	G	G	2361.74	9078.17	0.0997481	0.101554	0.0992887	0.953364	N	ADD	57344	1.01299	0.0255268	0.963558	1.06496	0.505724	0.613051	.
run1	9	22862833	9:22862833:G:T	G	T	N	T	G	G	4961.12	19177.2	0.210469	0.213326	0.209742	0.986016	N	ADD	57344	0.987098	0.0186832	0.951606	1.02391	-0.695052	0.487023	.
run1	9	22863369	9:22863369:C:A	C	A	N	A	C	C	6780.96	26012	0.285932	0.291579	0.284495	0.991767	N	ADD	57344	0.995472	0.0169667	0.962913	1.02913	-0.267452	0.789121	.
run1	9	22863412	9:22863412:G:C	G	C	N	C	G	G	11435.8	45571.5	0.497065	0.491737	0.49842	0.964084	N	ADD	57344	0.986885	0.0156147	0.957139	1.01755	-0.845483	0.397841	.
run1	9	22863949	9:22863949:T:G	T	G	N	T	G	G	3783.07	14970.2	0.163515	0.162671	0.16373	0.869459	N	ADD	57344	1.01291	0.021758	0.970619	1.05704	0.589354	0.555624	.
run1	9	22864124	9:22864124:T:C	T	C	N	C	T	T	7191.94	27428.4	0.301866	0.309251	0.299987	0.990754	N	ADD	57344	1.00343	0.0167221	0.97108	1.03687	0.205023	0.837554	.
run1	9	22864667	9:22864667:T:C	T	C	N	C	T	T	11275.7	45090.2	0.491471	0.48485	0.493155	0.964605	N	ADD	57344	0.980824	0.0156284	0.951236	1.01133	-1.23889	0.215388	.
run1	9	22864694	9:22864694:C:T	C	T	N	C	T	T	11142.3	42897	0.471185	0.479114	0.469168	0.945553	N	ADD	57344	1.01964	0.0156819	0.98878	1.05147	1.24042	0.214821	.
run1	9	22865590	9:22865590:ATTTTTTTTTTT:A	ATTTTTTTTTTT	A	N	ATTTTTTTTTTT	A	A	3441.34	13364.2	0.146532	0.147976	0.146165	0.795721	N	ADD	57344	1.0297	0.0236955	0.982974	1.07865	1.23525	0.216737	.
run1	9	22865756	9:22865756:C:G	C	G	N	C	G	G	4185.84	16632.7	0.181523	0.179989	0.181913	0.884463	N	ADD	57344	1.00997	0.020773	0.969675	1.05194	0.477553	0.632968	.
run1	9	22866134	9:22866134:C:T	C	T	N	T	C	C	6851.2	26080.8	0.287144	0.294599	0.285248	0.991962	N	ADD	57344	1.0061	0.0169108	0.973302	1.04001	0.359778	0.719013	.
run1	9	22867193	9:22867193:G:T	G	T	N	G	T	T	4200.66	16452	0.180077	0.180627	0.179937	0.897707	N	ADD	57344	1.02603	0.0205552	0.985511	1.06821	1.24992	0.211328	.
run1	9	22867574	9:22867574:A:C	A	C	N	A	C	C	3767.64	14910.7	0.162862	0.162007	0.16308	0.885915	N	ADD	57344	1.01329	0.0215992	0.971285	1.0571	0.611045	0.54117	.
run1	9	22868016	9:22868016:A:G	A	G	N	G	A	A	1251.17	4645.78	0.0514173	0.0537998	0.0508113	0.925225	N	ADD	57344	1.01891	0.0346602	0.95199	1.09053	0.540451	0.588886	.
run1	9	22868315	9:22868315:A:G	A	G	N	G	A	A	2321.86	8863.18	0.0975258	0.099839	0.0969374	1.00696	N	ADD	57344	1.01766	0.0250315	0.968941	1.06884	0.69948	0.484252	.
run1	9	22868584	9:22868584:G:C	G	C	N	C	G	G	4887.73	18833.9	0.206837	0.210171	0.205988	0.986346	N	ADD	57344	0.993004	0.0187933	0.957093	1.03026	-0.373559	0.708733	.
run1	9	22868798	9:22868798:G:A	G	A	N	A	G	G	1776.52	6728.12	0.0741545	0.0763896	0.073586	0.981218	N	ADD	57344	1.0091	0.0285662	0.954151	1.06721	0.31699	0.751251	.
run1	9	22868914	9:22868914:ATAAT:A	ATAAT	A	N	A	ATAAT	ATAAT	5293	20476.5	0.224692	0.227597	0.223953	0.975676	N	ADD	57344	0.984902	0.0183947	0.950026	1.02106	-0.827036	0.408216	.
run1	9	22868998	9:22868998:AAT:A	AAT	A	N	AAT	A	A	4158.57	16573.7	0.180771	0.178817	0.181268	0.920988	N	ADD	57344	1.00563	0.0204036	0.966206	1.04666	0.275044	0.783282	.
run1	9	22870294	9:22870294:G:A	G	A	N	A	G	G	10678.2	42661.1	0.465082	0.459159	0.466589	1.00527	N	ADD	57344	0.98696	0.0152467	0.957903	1.0169	-0.860901	0.389293	.
run1	9	22871020	9:22871020:T:C	T	C	N	T	C	C	3896.81	15375	0.168037	0.167561	0.168157	0.893	N	ADD	57344	1.02034	0.0212379	0.978739	1.06371	0.948063	0.343097	.
run1	9	22871050	9:22871050:G:A	G	A	N	A	G	G	5063.6	19526.2	0.214406	0.217733	0.21356	0.988121	N	ADD	57344	0.989276	0.0185393	0.953974	1.02588	-0.581586	0.560846	.
run1	9	22871142	9:22871142:T:A	T	A	N	A	T	T	1952.16	7316.08	0.0808126	0.0839422	0.0800166	0.982027	N	ADD	57344	1.02044	0.0273947	0.967098	1.07673	0.738739	0.460065	.
run1	9	22871816	9:22871816:C:T	C	T	N	C	T	T	9480.75	37096.7	0.406123	0.407669	0.40573	0.952353	N	ADD	57344	0.999164	0.0156462	0.968989	1.03028	-0.0534437	0.957378	.
run1	9	22872034	9:22872034:A:G	A	G	N	A	G	G	4040.75	16199.5	0.176481	0.173751	0.177175	0.894749	N	ADD	57344	1.00129	0.0209375	0.961036	1.04324	0.0617586	0.950755	.
run1	9	22872158	9:22872158:C:A	C	A	N	C	A	A	4330.63	17176.5	0.187527	0.186216	0.187861	0.910227	N	ADD	57344	1.01447	0.0202052	0.975078	1.05545	0.710866	0.477167	.
run1	9	22872228	9:22872228:A:G	A	G	N	G	A	A	3213.7	12074.1	0.133299	0.138188	0.132056	1.00539	N	ADD	57344	1.03436	0.0218636	0.990976	1.07965	1.54533	0.122267	.
run1	9	22872321	9:22872321:G:C	G	C	N	C	G	G	3015.11	11348.4	0.125239	0.129649	0.124118	0.990742	N	ADD	57344	1.02825	0.0225862	0.983722	1.07479	1.23335	0.217445	.
run1	9	22872408	9:22872408:G:A	G	A	N	A	G	G	2165.17	8034.64	0.0889353	0.0931017	0.0878756	0.980553	N	ADD	57344	1.03049	0.0261966	0.978916	1.08478	1.14651	0.251585	.
run1	9	22872969	9:22872969:G:A	G	A	N	A	G	G	1778.05	6787.31	0.074684	0.0764555	0.0742334	0.968893	N	ADD	57344	1.00361	0.0287224	0.948676	1.06173	0.125595	0.900052	.
run1	9	22873274	9:22873274:T:A	T	A	N	T	A	A	4145.42	16463.7	0.179697	0.178252	0.180065	0.901154	N	ADD	57344	1.01012	0.0206597	0.970038	1.05187	0.487541	0.625875	.
run1	9	22873872	9:22873872:C:T	C	T	N	C	T	T	4140.05	16166.9	0.177062	0.178021	0.176819	0.893063	N	ADD	57344	1.03001	0.0207282	0.989003	1.07272	1.42649	0.153727	.
run1	9	22874748	9:22874748:A:G	A	G	N	G	A	A	5632.83	21730.7	0.238591	0.24221	0.237671	0.984546	N	ADD	57344	0.987794	0.0179326	0.953679	1.02313	-0.684832	0.49345	.
run1	9	22874755	9:22874755:A:T	A	T	N	A	T	T	9513.29	37022.3	0.405758	0.409068	0.404916	0.947561	N	ADD	57344	1.00254	0.0157818	0.972005	1.03404	0.160777	0.872269	.
run1	9	22875745	9:22875745:C:T	C	T	N	C	T	T	4716.52	18560.9	0.202963	0.202809	0.203002	0.912167	N	ADD	57344	1.02402	0.0195308	0.985563	1.06398	1.21537	0.224223	.
run1	9	22876554	9:22876554:A:C	A	C	N	C	A	A	3069.85	11495.2	0.126997	0.132003	0.125724	0.984646	N	ADD	57344	1.03852	0.0225065	0.993706	1.08536	1.67942	0.0930705	.
run1	9	22876746	9:22876746:C:T	C	T	N	T	C	C	3217.54	12717.2	0.13894	0.138353	0.13909	0.865291	N	ADD	57344	0.953234	0.0235088	0.910309	0.998184	-2.0373	0.0416204	.
run1	9	22876877	9:22876877:T:C	T	C	N	C	T	T	2588.69	10153.5	0.111103	0.111313	0.11105	0.921826	N	ADD	57344	0.999448	0.0247986	0.952032	1.04923	-0.0222588	0.982242	.
run1	9	22877714	9:22877714:GC:G	GC	G	N	GC	G	G	3876.68	15255.4	0.166818	0.166696	0.166849	0.907311	N	ADD	57344	1.01946	0.0211016	0.978153	1.0625	0.913144	0.361167	.
run1	9	22877762	9:22877762:G:A	G	A	N	G	A	A	11579.8	44647.8	0.490266	0.497926	0.488318	0.955881	N	ADD	57344	1.01664	0.0156189	0.985986	1.04824	1.05638	0.290797	.
run1	9	22877903	9:22877903:G:C	G	C	N	G	C	C	9358.94	36458.7	0.399498	0.402431	0.398752	0.948788	N	ADD	57344	1.00353	0.0158227	0.972882	1.03513	0.222461	0.823955	.
run1	9	22878103	9:22878103:C:A	C	A	N	A	C	C	10875	43638.2	0.475317	0.467619	0.477275	0.979767	N	ADD	57344	0.978943	0.0155467	0.949564	1.00923	-1.36888	0.171036	.
run1	9	22878225	9:22878225:T:G	T	G	N	T	G	G	4095.93	16053.7	0.175691	0.176123	0.175581	0.900106	N	ADD	57344	1.02224	0.0207194	0.981555	1.0646	1.06143	0.288495	.
run1	9	22878914	9:22878914:C:T	C	T	N	C	T	T	4123.07	16110.2	0.17642	0.17729	0.176199	0.901363	N	ADD	57344	1.02709	0.0206573	0.986334	1.06953	1.29386	0.195712	.
run1	9	22879356	9:22879356:G:T	G	T	N	G	T	T	11366.4	43874.6	0.481663	0.488749	0.479861	0.961616	N	ADD	57344	1.01272	0.0155697	0.982281	1.0441	0.81172	0.416952	.
run1	9	22879380	9:22879380:G:A	G	A	N	A	G	G	1898.17	7429.64	0.0813321	0.0816207	0.0812587	0.915383	N	ADD	57344	0.997465	0.0286429	0.943011	1.05506	-0.08863	0.929376	.
run1	9	22879567	9:22879567:C:CA	C	CA	N	CA	C	C	11517.3	45778.1	0.499576	0.495238	0.500679	0.947775	N	ADD	57344	0.993835	0.0156946	0.963729	1.02488	-0.394003	0.693578	.
run1	9	22879905	9:22879905:T:C	T	C	N	T	C	C	10573.9	40933.5	0.449109	0.454675	0.447693	0.956291	N	ADD	57344	1.00642	0.015618	0.97608	1.0377	0.409785	0.681964	.
run1	9	22880463	9:22880463:C:G	C	G	N	C	G	G	3975.03	15641.9	0.171046	0.170925	0.171077	0.906447	N	ADD	57344	1.02339	0.0209173	0.982283	1.06622	1.10537	0.269001	.
run1	9	22880669	9:22880669:T:C	T	C	N	T	C	C	5076.12	19826.4	0.217133	0.218271	0.216843	0.916865	N	ADD	57344	1.03355	0.0190286	0.995709	1.07282	1.73397	0.0829226	.
run1	9	22880950	9:22880950:G:A	G	A	N	G	A	A	4512.98	17974.9	0.196079	0.194057	0.196593	0.908851	N	ADD	57344	1.0123	0.0199161	0.973546	1.0526	0.613831	0.539327	.
run1	9	22881592	9:22881592:C:T	C	T	N	C	T	T	4074.88	16002.1	0.175058	0.175218	0.175017	0.908682	N	ADD	57344	1.02838	0.0207046	0.987483	1.07097	1.35157	0.176511	.
run1	9	22881709	9:22881709:T:C	T	C	N	T	C	C	3797.72	14909.4	0.163113	0.163301	0.163065	0.998754	N	ADD	57344	1.0283	0.0203184	0.988153	1.07008	1.37342	0.169623	.
run1	9	22881795	9:22881795:CTTTTTTTTTTTT:C	CTTTTTTTTTTTT	C	N	CTTTTTTTTTTTT	C	C	3757.59	15005.5	0.163601	0.161575	0.164117	0.815081	N	ADD	57344	1.0147	0.0226011	0.970737	1.06066	0.645873	0.518362	.
run1	9	22882061	9:22882061:T:A	T	A	N	A	T	T	1792.53	6745.2	0.0744431	0.0770782	0.0737728	0.955077	N	ADD	57344	1.02137	0.028876	0.965167	1.08084	0.732144	0.46408	.
run1	9	22882077	9:22882077:G:A	G	A	N	A	G	G	10996.7	43766.4	0.477496	0.472853	0.478677	0.967784	N	ADD	57344	0.990666	0.0154806	0.96106	1.02119	-0.605762	0.544673	.
run1	9	22882305	9:22882305:T:C	T	C	N	C	T	T	11385.6	45579.3	0.496695	0.489577	0.498505	0.975884	N	ADD	57344	0.981125	0.0155019	0.951764	1.01139	-1.22921	0.218995	.
run1	9	22882399	9:22882399:T:C	T	C	N	T	C	C	4103.21	16129.2	0.176413	0.176436	0.176407	0.910006	N	ADD	57344	1.02792	0.0206423	0.987162	1.07036	1.33399	0.182207	.
run1	9	22882455	9:22882455:A:G	A	G	N	A	G	G	11773.6	45553	0.499849	0.506262	0.498218	0.97736	N	ADD	57344	1.01752	0.0154922	0.987093	1.04889	1.12139	0.26212	.
run1	9	22882722	9:22882722:G:A	G	A	N	G	A	A	4239.17	16791.4	0.183372	0.182283	0.183649	0.898751	N	ADD	57344	1.01318	0.0204837	0.973311	1.05469	0.639328	0.522609	.
run1	9	22883077	9:22883077:T:C	T	C	N	T	C	C	3907.4	15447.5	0.168762	0.168017	0.168951	0.89417	N	ADD	57344	1.01665	0.0211915	0.975289	1.05977	0.779249	0.435833	.
run1	9	22883107	9:22883107:C:T	C	T	N	C	T	T	3682.93	14479.9	0.158367	0.158365	0.158367	0.888943	N	ADD	57344	1.01809	0.0217595	0.975583	1.06245	0.823917	0.409987	.
run1	9	22883557	9:22883557:T:C	T	C	N	C	T	T	7804.15	29705.5	0.327058	0.335576	0.324892	0.99214	N	ADD	57344	1.00813	0.0164193	0.976204	1.0411	0.49315	0.621906	.
run1	9	22883568	9:22883568:C:T	C	T	N	C	T	T	3875.67	15295.9	0.167163	0.166652	0.167293	0.892464	N	ADD	57344	1.01821	0.0212793	0.976621	1.06158	0.84825	0.396299	.
run1	9	22883612	9:22883612:C:G	C	G	N	G	C	C	11218	44883.9	0.48917	0.482369	0.4909	0.984982	N	ADD	57344	0.980806	0.0154771	0.951501	1.01101	-1.2522	0.210496	.
run1	9	22883652	9:22883652:A:G	A	G	N	A	G	G	11743.4	45438.9	0.49859	0.504961	0.496969	1.01646	N	ADD	57344	1.01676	0.0152274	0.986865	1.04757	1.09168	0.274973	.
run1	9	22883871	9:22883871:C:CT	C	CT	N	C	CT	CT	7646.81	30117.9	0.329282	0.32881	0.329402	0.702175	N	ADD	57344	0.998855	0.0189874	0.962367	1.03673	-0.0603165	0.951904	.
run1	9	22884167	9:22884167:T:A	T	A	N	A	T	T	11287	45188.8	0.49243	0.485338	0.494234	0.982626	N	ADD	57344	0.980644	0.0154752	0.951346	1.01084	-1.26307	0.206564	.
run1	9	22884562	9:22884562:G:A	G	A	N	A	G	G	5136.53	19801	0.217438	0.220869	0.216565	0.970972	N	ADD	57344	0.986426	0.018649	0.951022	1.02315	-0.732854	0.463647	.
run1	9	22885294	9:22885294:G:A	G	A	N	G	A	A	3977.87	15674.6	0.171356	0.171047	0.171435	0.899713	N	ADD	57344	1.02064	0.0209842	0.979511	1.06349	0.973396	0.330356	.
run1	9	22885626	9:22885626:T:C	T	C	N	C	T	T	11405.9	45592.9	0.496989	0.490448	0.498653	0.979838	N	ADD	57344	0.982957	0.0154835	0.953575	1.01324	-1.11022	0.266905	.
run1	9	22886064	9:22886064:A:T	A	T	N	A	T	T	3721.11	14734.6	0.160921	0.160006	0.161154	0.886715	N	ADD	57344	1.00969	0.0216844	0.967681	1.05353	0.444928	0.656372	.
run1	9	22886220	9:22886220:T:G	T	G	N	G	T	T	7295.61	27869	0.306611	0.313709	0.304806	0.978231	N	ADD	57344	1.00067	0.0168018	0.968255	1.03417	0.0399274	0.968151	.
run1	9	22886297	9:22886297:A:T	A	T	N	A	T	T	3630.71	14281.7	0.156184	0.156119	0.1562	0.907222	N	ADD	57344	1.01735	0.0216649	0.975054	1.06148	0.79392	0.427242	.
run1	9	22886298	9:22886298:T:C	T	C	N	T	C	C	3616.59	14231	0.155619	0.155512	0.155646	0.906455	N	ADD	57344	1.01676	0.0217078	0.974406	1.06095	0.765592	0.443919	.
run1	9	22886701	9:22886701:C:G	C	G	N	C	G	G	3584.5	14115.5	0.154332	0.154132	0.154383	0.906411	N	ADD	57344	1.01493	0.0217872	0.972504	1.05921	0.680271	0.496333	.
run1	9	22886813	9:22886813:G:T	G	T	N	G	T	T	3682.43	14537.2	0.158863	0.158343	0.158995	0.887966	N	ADD	57344	1.01239	0.021768	0.97011	1.05652	0.565903	0.57146	.
run1	9	22887174	9:22887174:C:T	C	T	N	T	C	C	7401.97	28115.7	0.30969	0.318282	0.307504	0.988523	N	ADD	57344	1.00777	0.0166331	0.975442	1.04116	0.465087	0.64187	.
run1	9	22887295	9:22887295:T:A	T	A	N	T	A	A	3794.08	14974.9	0.163652	0.163144	0.163781	0.888038	N	ADD	57344	1.01543	0.0215039	0.973525	1.05914	0.71218	0.476353	.
run1	9	22887751	9:22887751:C:T	C	T	N	T	C	C	7740.24	29414.4	0.323962	0.332828	0.321707	0.989805	N	ADD	57344	1.01392	0.0164341	0.981786	1.04712	0.841456	0.400092	.
run1	9	22887756	9:22887756:T:C	T	C	N	T	C	C	3773.04	14884.2	0.162678	0.162239	0.162789	0.890563	N	ADD	57344	1.01582	0.021522	0.973861	1.05959	0.729296	0.465821	.
run1	9	22887892	9:22887892:T:C	T	C	N	C	T	T	7754.98	29476.9	0.324636	0.333461	0.322392	0.992018	N	ADD	57344	1.0135	0.0164068	0.981424	1.04662	0.8171	0.413871	.
run1	9	22888134	9:22888134:C:T	C	T	N	C	T	T	3744.37	14775.1	0.161477	0.161007	0.161596	0.906906	N	ADD	57344	1.01621	0.0213959	0.974478	1.05973	0.751648	0.452263	.
run1	9	22888171	9:22888171:C:T	C	T	N	T	C	C	1960.09	7326.37	0.0809715	0.084283	0.0801292	0.950309	N	ADD	57344	1.02803	0.0278104	0.973496	1.08562	0.994087	0.32018	.
run1	9	22888734	9:22888734:A:C	A	C	N	A	C	C	3652.84	14378.9	0.157224	0.157071	0.157263	0.88823	N	ADD	57344	1.01579	0.0218418	0.973227	1.06022	0.717492	0.47307	.
run1	9	22889291	9:22889291:A:G	A	G	N	A	G	G	4156.47	16323.4	0.17857	0.178727	0.178531	0.895003	N	ADD	57344	1.0213	0.0206648	0.980765	1.06352	1.02011	0.307677	.
run1	9	22889295	9:22889295:T:C	T	C	N	T	C	C	11062.5	42982.1	0.471232	0.475682	0.4701	0.963879	N	ADD	57344	1.00639	0.015535	0.976209	1.0375	0.409995	0.681809	.
run1	9	22889400	9:22889400:C:T	C	T	N	C	T	T	4110.92	16144.1	0.176609	0.176768	0.176569	0.89546	N	ADD	57344	1.0207	0.0207453	0.980027	1.06305	0.987437	0.323429	.
run1	9	22889446	9:22889446:G:T	G	T	N	T	G	G	6845.43	26338.1	0.289337	0.294351	0.288062	0.985206	N	ADD	57344	0.996238	0.0169138	0.963754	1.02982	-0.22283	0.823668	.
run1	9	22889518	9:22889518:C:G	C	G	N	C	G	G	3909.05	15266.2	0.167195	0.168088	0.166968	0.890522	N	ADD	57344	1.02354	0.0212179	0.981848	1.067	1.09662	0.272808	.
run1	9	22889619	9:22889619:C:T	C	T	N	C	T	T	4109.28	16135.8	0.176523	0.176698	0.176479	0.895938	N	ADD	57344	1.02076	0.0207435	0.98009	1.06311	0.990443	0.321958	.
run1	9	22890091	9:22890091:G:A	G	A	N	A	G	G	1147.73	4656.2	0.0506062	0.049352	0.0509252	0.879817	N	ADD	57344	0.924057	0.0367349	0.859865	0.993042	-2.15003	0.0315527	.
run1	9	22890108	9:22890108:T:C	T	C	N	T	C	C	3701.26	14594.8	0.159529	0.159153	0.159625	0.883554	N	ADD	57344	1.0141	0.0217764	0.97173	1.05832	0.643087	0.520168	.
run1	9	22890119	9:22890119:T:C	T	C	N	T	C	C	4150.46	16361.3	0.178849	0.178469	0.178945	0.894396	N	ADD	57344	1.0169	0.0206819	0.976503	1.05897	0.810274	0.417783	.
run1	9	22890148	9:22890148:A:T	A	T	N	A	T	T	4019.43	15737.1	0.172263	0.172834	0.172118	0.85965	N	ADD	57344	1.0206	0.0213573	0.978758	1.06423	0.954632	0.339764	.
run1	9	22890425	9:22890425:C:T	C	T	N	T	C	C	4801.97	18506.4	0.203233	0.206483	0.202406	0.945789	N	ADD	57344	0.987667	0.019269	0.951062	1.02568	-0.644015	0.519565	.
run1	9	22890635	9:22890635:A:G	A	G	N	A	G	G	10941.6	42483.6	0.465831	0.470485	0.464647	0.937206	N	ADD	57344	1.00896	0.0157237	0.978344	1.04054	0.567542	0.570346	.
run1	9	22892055	9:22892055:T:C	T	C	N	T	C	C	3815.67	15184.8	0.165671	0.164073	0.166078	0.85401	N	ADD	57344	1.0068	0.0219576	0.96439	1.05107	0.308613	0.757616	.
run1	9	22892557	9:22892557:G:A	G	A	N	G	A	A	4640.25	18509.6	0.201851	0.199529	0.202442	0.858493	N	ADD	57344	1.00656	0.0202613	0.967376	1.04734	0.322937	0.746743	.
run1	9	22892633	9:22892633:T:G	T	G	N	T	G	G	3665.56	14467.3	0.158106	0.157618	0.15823	0.849497	N	ADD	57344	1.01276	0.022307	0.969433	1.05802	0.568281	0.569844	.
run1	9	22893971	9:22893971:C:T	C	T	N	T	C	C	10595.5	42635.2	0.464135	0.455603	0.466305	0.948456	N	ADD	57344	0.972407	0.015858	0.942648	1.0031	-1.76448	0.0776509	.
run1	9	22893994	9:22893994:T:C	T	C	N	T	C	C	3798.96	15058.5	0.164424	0.163354	0.164696	0.854338	N	ADD	57344	1.01058	0.0219232	0.968081	1.05495	0.48026	0.631043	.
run1	9	22894460	9:22894460:T:C	T	C	N	C	T	T	7815.45	29943.3	0.32923	0.336061	0.327492	0.967307	N	ADD	57344	1.00349	0.0165943	0.97138	1.03667	0.210092	0.833596	.
run1	9	22894794	9:22894794:A:G	A	G	N	A	G	G	3841.69	15129.7	0.165418	0.165191	0.165475	0.85395	N	ADD	57344	1.01946	0.0218257	0.976771	1.06402	0.883112	0.377176	.
run1	9	22894949	9:22894949:T:C	T	C	N	C	T	T	7460.71	28447.5	0.313095	0.320808	0.311133	0.968722	N	ADD	57344	1.00449	0.0167791	0.971992	1.03807	0.266919	0.789532	.
run1	9	22895680	9:22895680:CT:C	CT	C	N	C	CT	CT	8116.08	30872.4	0.339952	0.348989	0.337654	0.859016	N	ADD	57344	1.02688	0.0174657	0.992326	1.06264	1.51891	0.128786	.
run1	9	22896283	9:22896283:T:C	T	C	N	T	C	C	3975.7	15541.7	0.170178	0.170954	0.169981	0.856341	N	ADD	57344	1.02359	0.0214935	0.981364	1.06763	1.08471	0.278049	.
run1	9	22898970	9:22898970:T:A	T	A	N	T	A	A	5793.82	23121.3	0.25212	0.249132	0.25288	0.788563	N	ADD	57344	1.0126	0.0197256	0.974201	1.05252	0.634915	0.525484	.
run1	9	22900419	9:22900419:GATA:G	GATA	G	N	G	GATA	GATA	11446.4	45377.4	0.495464	0.49219	0.496297	0.915598	N	ADD	57344	0.991782	0.0158573	0.961432	1.02309	-0.520359	0.602813	.
run1	9	22900997	9:22900997:C:A	C	A	N	C	A	A	4832.3	19094.9	0.208629	0.207787	0.208843	0.861982	N	ADD	57344	1.01291	0.0198857	0.974193	1.05317	0.645167	0.518819	.
run1	9	22901605	9:22901605:C:G	C	G	N	C	G	G	3885.75	15263.8	0.166971	0.167086	0.166941	0.864986	N	ADD	57344	1.02305	0.0215951	0.980648	1.06728	1.05506	0.291397	.
run1	9	22901634	9:22901634:C:T	C	T	N	T	C	C	5938.43	22706.3	0.249762	0.255351	0.248341	0.942508	N	ADD	57344	0.999106	0.0180879	0.964307	1.03516	-0.0494459	0.960564	.
run1	9	22902231	9:22902231:A:G	A	G	N	G	A	A	10660.4	42714.9	0.465396	0.458393	0.467177	0.920137	N	ADD	57344	0.974273	0.0161003	0.944009	1.00551	-1.61884	0.105482	.
run1	9	22902282	9:22902282:T:C	T	C	N	T	C	C	3330.56	13334.9	0.145311	0.143213	0.145845	0.828755	N	ADD	57344	1.00227	0.0235137	0.957127	1.04954	0.0964088	0.923196	.
run1	9	22903541	9:22903541:T:C	T	C	N	T	C	C	3458.94	13816.4	0.150629	0.148733	0.151111	0.99483	N	ADD	57344	1.00321	0.0211285	0.962513	1.04562	0.151621	0.879486	.
run1	9	22903709	9:22903709:G:A	G	A	N	A	G	G	5934.73	22797.4	0.250525	0.255192	0.249337	0.94897	N	ADD	57344	0.992117	0.0180131	0.957701	1.02777	-0.439355	0.660405	.
run1	9	22903852	9:22903852:A:G	A	G	N	A	G	G	10823.4	42318.3	0.463359	0.465401	0.46284	0.911795	N	ADD	57344	1.00158	0.0158602	0.97092	1.0332	0.0992685	0.920925	.
run1	9	22903891	9:22903891:A:ATGTGTTTTTTATTTTATTTGTAAAAATTTATGGGTACAAGTGTAATTCTGTTACATGGATAGATTGCAGATTGGTAAGTCTGAGCTTTTAGTATATCCTAACCATCCTACTG	A	ATGTGTTTTTTATTTTATTTGTAAAAATTTATGGGTACAAGTGTAATTCTGTTACATGGATAGATTGCAGATTGGTAAGTCTGAGCTTTTAGTATATCCTAACCATCCTACTG	N	ATGTGTTTTTTATTTTATTTGTAAAAATTTATGGGTACAAGTGTAATTCTGTTACATGGATAGATTGCAGATTGGTAAGTCTGAGCTTTTAGTATATCCTAACCATCCTACTG	A	A	10117.7	39410.4	0.43185	0.435056	0.431035	0.489845	N	ADD	57344	1.02303	0.0214853	0.980842	1.06703	1.05965	0.289305	.
run1	9	22903939	9:22903939:T:C	T	C	N	C	T	T	10206.5	39771.6	0.435774	0.438875	0.434985	0.479266	N	ADD	57344	1.02704	0.0216737	0.984329	1.07161	1.2312	0.218248	.
run1	9	22903940	9:22903940:C:T	C	T	N	T	C	C	10206.5	39771.6	0.435774	0.438875	0.434985	0.479266	N	ADD	57344	1.02704	0.0216737	0.984329	1.07161	1.2312	0.218248	.
run1	9	22904005	9:22904005:T:C	T	C	N	C	T	T	1190.28	4882.67	0.0529519	0.0511816	0.0534022	0.860792	N	ADD	57344	0.90886	0.0364331	0.846224	0.976133	-2.623	0.00871602	.
run1	9	22904531	9:22904531:T:A	T	A	N	A	T	T	6526.36	24886.2	0.273896	0.280631	0.272183	0.948494	N	ADD	57344	1.00337	0.0175554	0.969432	1.03849	0.191598	0.848057	.
run1	9	22904931	9:22904931:T:C	T	C	N	T	C	C	10358.7	40258.9	0.441351	0.445422	0.440315	0.909962	N	ADD	57344	1.01121	0.0159984	0.979996	1.04342	0.696944	0.485838	.
run1	9	22905600	9:22905600:A:G	A	G	N	A	G	G	4050.97	16104.3	0.17574	0.17419	0.176134	0.830127	N	ADD	57344	1.00759	0.0217378	0.965563	1.05145	0.347827	0.72797	.
run1	9	22906349	9:22906349:G:A	G	A	N	G	A	A	4820.26	19170.6	0.209183	0.20727	0.20967	0.844352	N	ADD	57344	1.00614	0.0201267	0.96722	1.04662	0.304007	0.761123	.
run1	9	22906729	9:22906729:C:T	C	T	N	T	C	C	11212.8	44400.4	0.484909	0.482145	0.485612	0.907593	N	ADD	57344	0.991724	0.0159384	0.961223	1.02319	-0.521379	0.602102	.
run1	9	22907441	9:22907441:G:A	G	A	N	A	G	G	11568.7	45740.8	0.499699	0.497449	0.500271	0.908676	N	ADD	57344	0.994748	0.0159167	0.964195	1.02627	-0.330841	0.740765	.
run1	9	22907857	9:22907857:C:T	C	T	N	C	T	T	11423.3	44527	0.487848	0.491199	0.486995	0.910528	N	ADD	57344	1.01257	0.0158846	0.981529	1.04459	0.786289	0.431698	.
run1	9	22907926	9:22907926:C:G	C	G	N	G	C	C	11102.4	44071.6	0.481079	0.4774	0.482015	0.907979	N	ADD	57344	0.989635	0.0159359	0.959203	1.02103	-0.653816	0.51323	.
run1	9	22908443	9:22908443:C:A	C	A	N	C	A	A	4635.81	18366.2	0.200561	0.199338	0.200873	0.843132	N	ADD	57344	1.00745	0.0204283	0.96791	1.04861	0.363356	0.716339	.
run1	9	22908498	9:22908498:T:C	T	C	N	T	C	C	3982.02	15763.4	0.172166	0.171225	0.172406	0.81945	N	ADD	57344	1.0092	0.0219569	0.966687	1.05357	0.416915	0.67674	.
run1	9	22909348	9:22909348:T:G	T	G	N	G	T	T	6919.11	26441.8	0.290884	0.297519	0.289196	0.9334	N	ADD	57344	1.00421	0.017385	0.970571	1.03902	0.241754	0.808971	.
run1	9	22909498	9:22909498:C:T	C	T	N	C	T	T	11104.3	43154.5	0.473099	0.477483	0.471985	0.911853	N	ADD	57344	1.01717	0.0160167	0.985732	1.0496	1.06273	0.287906	.
run1	9	22909814	9:22909814:T:C	T	C	N	T	C	C	10377.5	40439.9	0.443093	0.446228	0.442295	0.905889	N	ADD	57344	1.01272	0.0160993	0.981259	1.04518	0.784835	0.43255	.
run1	9	22911123	9:22911123:CTT:C	CTT	C	N	C	CTT	CTT	9160.8	35926.5	0.39313	0.393911	0.392931	0.464307	N	ADD	57344	0.985332	0.0224293	0.942954	1.02961	-0.658822	0.51001	.
run1	9	22911500	9:22911500:A:G	A	G	N	G	A	A	6017.89	23037.4	0.253342	0.258767	0.251963	0.932444	N	ADD	57344	0.99873	0.0180387	0.964036	1.03467	-0.0704741	0.943816	.
run1	9	22911864	9:22911864:C:T	C	T	N	T	C	C	11332.9	44869.1	0.490042	0.48731	0.490737	0.905221	N	ADD	57344	0.991845	0.0159498	0.961319	1.02334	-0.513362	0.607698	.
run1	9	22912231	9:22912231:T:G	T	G	N	G	T	T	6408.97	24443	0.269007	0.275584	0.267335	0.928113	N	ADD	57344	1.0065	0.0177816	0.972025	1.04219	0.364278	0.715651	.
run1	9	22912324	9:22912324:G:A	G	A	N	A	G	G	10063.1	40203	0.438285	0.432709	0.439704	0.868043	N	ADD	57344	0.979136	0.016508	0.947963	1.01133	-1.27723	0.201521	.
run1	9	22913380	9:22913380:G:T	G	T	N	T	G	G	1518.58	5451.67	0.0607757	0.0652982	0.0596254	0.875306	N	ADD	57344	1.09929	0.0327437	1.03096	1.17215	2.89113	0.00383857	.
run1	9	22913412	9:22913412:G:C	G	C	N	C	G	G	1590.42	5741.13	0.0639261	0.0683874	0.0627913	0.867781	N	ADD	57344	1.09278	0.0321087	1.02613	1.16376	2.76336	0.00572101	.
run1	9	22913604	9:22913604:A:G	A	G	N	A	G	G	10201.3	39371.7	0.432242	0.43865	0.430612	0.884607	N	ADD	57344	1.01795	0.0165463	0.985464	1.0515	1.07504	0.282359	.
run1	9	22913891	9:22913891:G:T	G	T	N	T	G	G	7089.61	27348.8	0.300279	0.304851	0.299117	0.938488	N	ADD	57344	0.996516	0.0170441	0.963776	1.03037	-0.204787	0.837739	.
run1	9	22914235	9:22914235:C:T	C	T	N	T	C	C	6889.31	26508.9	0.291209	0.296238	0.28993	0.959772	N	ADD	57344	1.00308	0.0169629	0.970282	1.03699	0.181444	0.856019	.
run1	9	22914592	9:22914592:A:G	A	G	N	G	A	A	7216.28	27732.5	0.30473	0.310297	0.303313	0.966238	N	ADD	57344	1.00327	0.0167064	0.970953	1.03667	0.195512	0.844992	.
run1	9	22914944	9:22914944:G:C	G	C	N	C	G	G	7178.33	27688.4	0.304013	0.308666	0.30283	0.963417	N	ADD	57344	0.99757	0.0167844	0.965287	1.03093	-0.144976	0.88473	.
run1	9	22915597	9:22915597:A:G	A	G	N	G	A	A	2103.74	7624.11	0.0848202	0.0904601	0.0833856	0.932546	N	ADD	57344	1.06398	0.0272552	1.00863	1.12236	2.27537	0.0228838	.
run1	9	22915652	9:22915652:A:G	A	G	N	G	A	A	1883.07	6839.14	0.0760517	0.0809716	0.0748003	0.934909	N	ADD	57344	1.06104	0.0286048	1.00319	1.12223	2.07143	0.0383185	.
run1	9	22916259	9:22916259:C:T	C	T	N	T	C	C	7304.5	28105	0.308747	0.314091	0.307387	0.950513	N	ADD	57344	1.00109	0.0167993	0.968668	1.0346	0.0650549	0.94813	.
run1	9	22916961	9:22916961:A:G	A	G	N	G	A	A	1724.43	6850.73	0.0747694	0.0741497	0.074927	0.883152	N	ADD	57344	0.977418	0.0304715	0.920753	1.03757	-0.749567	0.453515	.
run1	9	22917331	9:22917331:A:G	A	G	N	A	G	G	10761.9	41436	0.455129	0.462758	0.453189	0.900451	N	ADD	57344	1.03077	0.0160098	0.998923	1.06362	1.89267	0.0584015	.
run1	9	22917567	9:22917567:C:A	C	A	N	C	A	A	1840.6	7471.83	0.081198	0.0791451	0.0817201	0.651582	N	ADD	57344	1.03234	0.0347569	0.96436	1.10512	0.915848	0.359747	.
run1	9	22917603	9:22917603:C:A	C	A	N	C	A	A	1817.51	7381.37	0.0802078	0.0781521	0.0807307	0.661143	N	ADD	57344	1.03406	0.0347242	0.966024	1.10689	0.964516	0.334787	.
run1	9	22917801	9:22917801:A:G	A	G	N	G	A	A	7513.69	29017.7	0.318528	0.323086	0.317369	0.959755	N	ADD	57344	0.998263	0.0164701	0.966553	1.03101	-0.10557	0.915923	.
run1	9	22919245	9:22919245:T:C	T	C	N	C	T	T	1710.45	6316.62	0.0699905	0.0735488	0.0690854	0.945934	N	ADD	57344	1.05982	0.0296979	0.999894	1.12334	1.95638	0.05042	.
run1	9	22919400	9:22919400:T:C	T	C	N	C	T	T	1678.19	6181.55	0.0685314	0.0721615	0.0676081	0.944522	N	ADD	57344	1.06133	0.029969	1.00078	1.12554	1.98607	0.0470259	.
run1	9	22919588	9:22919588:T:C	T	C	N	C	T	T	8156.9	31654.9	0.347131	0.350744	0.346213	0.97349	N	ADD	57344	0.990201	0.0160841	0.959472	1.02191	-0.612244	0.540376	.
run1	9	22919816	9:22919816:T:C	T	C	N	C	T	T	8610.03	33337.3	0.365752	0.370228	0.364613	0.967702	N	ADD	57344	0.998852	0.0159352	0.968138	1.03054	-0.0720727	0.942544	.
run1	9	22919817	9:22919817:G:C	G	C	N	C	G	G	8610.18	33334.3	0.365727	0.370235	0.36458	0.968089	N	ADD	57344	0.998959	0.0159321	0.968247	1.03064	-0.065384	0.947868	.
run1	9	22919891	9:22919891:A:G	A	G	N	G	A	A	8888.5	34537	0.37864	0.382203	0.377734	0.974687	N	ADD	57344	0.998074	0.0157854	0.967668	1.02944	-0.122107	0.902814	.
run1	9	22920142	9:22920142:G:A	G	A	N	A	G	G	8757.57	33985.8	0.372692	0.376573	0.371705	1.00369	N	ADD	57344	0.995943	0.0155847	0.965981	1.02683	-0.260879	0.794186	.
run1	9	22920664	9:22920664:G:A	G	A	N	A	G	G	9796.2	38594.6	0.421934	0.421233	0.422113	0.871578	N	ADD	57344	1.00049	0.016318	0.968995	1.033	0.0298023	0.976225	.
run1	9	22920820	9:22920820:T:C	T	C	N	C	T	T	9930.12	39146.8	0.427917	0.426992	0.428152	0.887669	N	ADD	57344	0.973791	0.0161241	0.943498	1.00506	-1.64713	0.0995316	.
run1	9	22920870	9:22920870:G:C	G	C	N	C	G	G	10219.2	40229.1	0.439874	0.439422	0.439989	0.872967	N	ADD	57344	1.00047	0.0162124	0.969182	1.03277	0.0291855	0.976717	.
run1	9	22920975	9:22920975:T:C	T	C	N	C	T	T	1538.9	5510.02	0.0614617	0.0661721	0.0602636	0.99583	N	ADD	57344	1.06311	0.0304254	1.00157	1.12843	2.01139	0.0442844	.
run1	9	22921047	9:22921047:T:C	T	C	N	C	T	T	9696.7	38565	0.420808	0.416955	0.421789	0.873117	N	ADD	57344	0.986166	0.0164632	0.954853	1.01851	-0.846168	0.397459	.
run1	9	22921188	9:22921188:T:C	T	C	N	C	T	T	1661.51	6059.28	0.06732	0.0714443	0.0662709	0.978484	N	ADD	57344	1.05443	0.0295602	0.995078	1.11733	1.79303	0.0729677	.
run1	9	22921635	9:22921635:C:T	C	T	N	T	C	C	7460.82	28980.5	0.317743	0.320813	0.316963	0.963515	N	ADD	57344	0.989107	0.0164733	0.957682	1.02156	-0.664878	0.506128	.
run1	9	22923778	9:22923778:C:T	C	T	N	T	C	C	11175.9	44173.6	0.482609	0.480559	0.483131	0.866967	N	ADD	57344	0.990327	0.0162427	0.959297	1.02236	-0.598412	0.549565	.
run1	9	22924050	9:22924050:C:T	C	T	N	T	C	C	1653.47	6575.09	0.0717474	0.0710987	0.0719124	1.01078	N	ADD	57344	0.954008	0.0289824	0.901327	1.00977	-1.62454	0.104261	.
run1	9	22924209	9:22924209:G:A	G	A	N	G	A	A	1980.98	8051.79	0.0874788	0.0851813	0.0880632	0.68198	N	ADD	57344	1.02825	0.0329553	0.963936	1.09686	0.845417	0.397878	.
run1	9	22925037	9:22925037:G:A	G	A	N	A	G	G	6732.39	26001.4	0.285416	0.28949	0.28438	0.986469	N	ADD	57344	0.994951	0.0168336	0.96266	1.02833	-0.300683	0.763656	.
run1	9	22925116	9:22925116:A:G	A	G	N	G	A	A	6761.66	26117.7	0.286685	0.290749	0.285651	0.983594	N	ADD	57344	0.995056	0.0168372	0.962754	1.02844	-0.294386	0.768463	.
run1	9	22925228	9:22925228:CTGGA:C	CTGGA	C	N	C	CTGGA	CTGGA	6701.65	25838	0.283723	0.288168	0.282592	0.983736	N	ADD	57344	0.997005	0.0168804	0.964559	1.03054	-0.177701	0.858958	.
run1	9	22925638	9:22925638:A:C	A	C	N	C	A	A	7052.62	27140	0.298136	0.30326	0.296833	1.01032	N	ADD	57344	1.00053	0.0164291	0.968829	1.03328	0.0324721	0.974096	.
run1	9	22925639	9:22925639:T:C	T	C	N	C	T	T	6996.23	26931.9	0.29583	0.300835	0.294557	0.992829	N	ADD	57344	1.00017	0.0166137	0.968125	1.03327	0.0101424	0.991908	.
run1	9	22925946	9:22925946:C:CT	C	CT	N	CT	C	C	2071.97	8522.93	0.0923802	0.0890941	0.093216	0.616233	N	ADD	57344	0.95214	0.0333221	0.891942	1.0164	-1.47181	0.141073	.
run1	9	22925957	9:22925957:T:C	T	C	N	C	T	T	10786.5	42571.4	0.465244	0.463815	0.465608	0.855433	N	ADD	57344	0.995916	0.0163401	0.964526	1.02833	-0.250468	0.802225	.
run1	9	22926311	9:22926311:CTTTTTTT:C	CTTTTTTT	C	N	C	CTTTTTTT	CTTTTTTT	11628.7	45654.8	0.499472	0.500028	0.499331	0.816264	N	ADD	57344	0.999642	0.0165607	0.967716	1.03262	-0.0216425	0.982733	.
run1	9	22926538	9:22926538:A:T	A	T	N	T	A	A	8546	33547.2	0.367023	0.367475	0.366909	0.854884	N	ADD	57344	0.981127	0.0168692	0.949219	1.01411	-1.12946	0.258705	.
run1	9	22926547	9:22926547:C:T	C	T	N	T	C	C	8186.35	32231.5	0.352415	0.35201	0.352518	0.862682	N	ADD	57344	0.975775	0.0169274	0.943933	1.00869	-1.44872	0.147417	.
run1	9	22926825	9:22926825:T:G	T	G	N	G	T	T	7839.67	30880.2	0.337611	0.337103	0.33774	0.911234	N	ADD	57344	0.981407	0.0166498	0.949898	1.01396	-1.12721	0.259653	.
run1	9	22926940	9:22926940:G:C	G	C	N	C	G	G	1556.46	5590.97	0.0623206	0.0669271	0.0611489	0.945891	N	ADD	57344	1.06818	0.0310429	1.00513	1.13519	2.12481	0.0336022	.
run1	9	22926963	9:22926963:A:T	A	T	N	T	A	A	1708.38	6286.08	0.0697061	0.0734596	0.0687514	0.82	N	ADD	57344	1.04959	0.0318211	0.986126	1.11713	1.52091	0.128282	.
run1	9	22927437	9:22927437:GT:G	GT	G	N	GT	G	G	2218.94	8177.08	0.0906461	0.0954138	0.0894334	0.705904	N	ADD	57344	1.07248	0.0302254	1.01079	1.13793	2.31507	0.0206093	.
run1	9	22927733	9:22927733:T:C	T	C	N	T	C	C	2236.99	8258	0.0915091	0.0961898	0.0903185	0.743773	N	ADD	57344	1.06746	0.029396	1.0077	1.13077	2.22074	0.0263683	.
run1	9	22928202	9:22928202:T:G	T	G	N	G	T	T	3460.59	14241.6	0.154351	0.148804	0.155762	0.905195	N	ADD	57344	0.961431	0.0220384	0.920787	1.00387	-1.78472	0.0743059	.
run1	9	22929243	9:22929243:C:T	C	T	N	C	T	T	2215.18	8103.8	0.0899744	0.095252	0.088632	0.736239	N	ADD	57344	1.08057	0.0296841	1.01949	1.1453	2.61029	0.00904642	.
run1	9	22929725	9:22929725:AGTGTGTGTGT:A	AGTGTGTGTGT	A	N	A	AGTGTGTGTGT	AGTGTGTGTGT	6319.77	24787.9	0.271237	0.271748	0.271107	0.794804	N	ADD	57344	0.989848	0.019014	0.953639	1.02743	-0.536625	0.591527	.
run1	9	22930281	9:22930281:G:T	G	T	N	T	G	G	2681.59	10991	0.119215	0.115307	0.120209	0.918099	N	ADD	57344	0.963912	0.0243575	0.918976	1.01104	-1.509	0.131299	.
run1	9	22931060	9:22931060:TTC:T	TTC	T	N	T	TTC	TTC	2197.17	9076.82	0.0983014	0.0944776	0.099274	0.963561	N	ADD	57344	0.964308	0.0259352	0.916515	1.01459	-1.40136	0.161106	.
run1	9	22931572	9:22931572:C:T	C	T	N	T	C	C	4662.84	17944.7	0.197122	0.2005	0.196263	0.904673	N	ADD	57344	1.00069	0.0198215	0.962555	1.04033	0.0345605	0.97243	.
run1	9	22931804	9:22931804:T:C	T	C	N	T	C	C	5014.52	19873.6	0.217007	0.215623	0.217359	0.873162	N	ADD	57344	1.00718	0.0195959	0.969234	1.04662	0.365268	0.714911	.
run1	9	22932374	9:22932374:C:A	C	A	N	A	C	C	2387.18	9892.31	0.107069	0.102648	0.108193	0.983871	N	ADD	57344	0.965269	0.0247526	0.919557	1.01325	-1.42807	0.153271	.
run1	9	22932645	9:22932645:T:C	T	C	N	C	T	T	5057.5	19396.6	0.213223	0.217471	0.212143	0.9027	N	ADD	57344	1.00492	0.0193322	0.967557	1.04373	0.253945	0.799538	.
run1	9	22933318	9:22933318:C:T	C	T	N	T	C	C	4696.88	18143.3	0.19915	0.201964	0.198435	0.903167	N	ADD	57344	0.994453	0.0197646	0.956667	1.03373	-0.281425	0.778384	.
run1	9	22933651	9:22933651:C:T	C	T	N	T	C	C	2497.96	10340.1	0.111939	0.107411	0.11309	0.973208	N	ADD	57344	0.958202	0.024363	0.913523	1.00507	-1.75251	0.0796858	.
run1	9	22934249	9:22934249:T:C	T	C	N	T	C	C	7811.33	31509.4	0.342849	0.335884	0.344621	0.877469	N	ADD	57344	0.987613	0.0170084	0.955233	1.02109	-0.732857	0.463645	.
run1	9	22934328	9:22934328:G:A	G	A	N	A	G	G	2286.56	9477.23	0.102572	0.0983215	0.103653	1.00027	N	ADD	57344	0.962613	0.0250148	0.916557	1.01098	-1.52323	0.127701	.
run1	9	22934352	9:22934352:T:C	T	C	N	T	C	C	9558.38	37609.4	0.41127	0.411007	0.411337	0.881487	N	ADD	57344	0.997702	0.0164186	0.966108	1.03033	-0.140095	0.888585	.
run1	9	22934663	9:22934663:A:C	A	C	N	A	C	C	7846.38	31678.5	0.34463	0.337392	0.346471	0.878082	N	ADD	57344	0.985957	0.016979	0.953686	1.01932	-0.832933	0.404883	.
run1	9	22935076	9:22935076:C:T	C	T	N	T	C	C	1295.2	5037.26	0.0552147	0.0556933	0.055093	0.839728	N	ADD	57344	1.03363	0.0356184	0.963936	1.10837	0.928756	0.353016	.
run1	9	22935156	9:22935156:A:G	A	G	N	G	A	A	1556.1	6462.02	0.0699124	0.0669116	0.0706757	0.781141	N	ADD	57344	0.957212	0.0336942	0.89604	1.02256	-1.29786	0.194335	.
run1	9	22935207	9:22935207:A:T	A	T	N	T	A	A	1493.99	6195.26	0.0670449	0.0642412	0.0677581	0.777939	N	ADD	57344	0.957181	0.0344116	0.894752	1.02397	-1.27176	0.20346	.
run1	9	22935448	9:22935448:G:T	G	T	N	T	G	G	4571.37	17583.4	0.193175	0.196567	0.192312	0.909754	N	ADD	57344	1.00014	0.0199067	0.961869	1.03993	0.00698238	0.994429	.
run1	9	22936164	9:22936164:T:C	T	C	N	C	T	T	10710.6	41680.6	0.456815	0.460552	0.455865	0.858481	N	ADD	57344	1.01089	0.0162844	0.979133	1.04367	0.665	0.50605	.
run1	9	22936217	9:22936217:C:A	C	A	N	A	C	C	2856.11	11667.9	0.126639	0.122812	0.127613	0.87572	N	ADD	57344	0.996397	0.0244478	0.949779	1.0453	-0.147637	0.88263	.
run1	9	22936801	9:22936801:A:G	A	G	N	G	A	A	2154.65	8913.69	0.0965083	0.0926491	0.0974899	0.834616	N	ADD	57344	0.978137	0.0283438	0.925281	1.03401	-0.779895	0.435453	.
run1	9	22936827	9:22936827:A:AT	A	AT	N	AT	A	A	2165.09	8945.86	0.0968798	0.0930982	0.0978416	0.786651	N	ADD	57344	0.978359	0.0291423	0.924043	1.03587	-0.750744	0.452807	.
run1	9	22936874	9:22936874:A:G	A	G	N	A	G	G	1554.35	5792	0.0640551	0.0668364	0.0633477	0.655356	N	ADD	57344	1.05874	0.036865	0.984939	1.13807	1.5483	0.12155	.
run1	9	22937343	9:22937343:T:C	T	C	N	T	C	C	5916.17	23907.2	0.260039	0.254393	0.261476	0.834996	N	ADD	57344	0.98529	0.0188642	0.949526	1.0224	-0.785602	0.432101	.
run1	9	22937975	9:22937975:C:T	C	T	N	T	C	C	6662.24	25844.7	0.283438	0.286474	0.282666	0.887772	N	ADD	57344	1.00564	0.017524	0.971687	1.04078	0.320957	0.748243	.
run1	9	22939455	9:22939455:T:C	T	C	N	C	T	T	1459.85	5272.26	0.0586993	0.0627729	0.0576631	0.931561	N	ADD	57344	1.06177	0.0322114	0.996806	1.13096	1.86064	0.0627954	.
run1	9	22939480	9:22939480:G:A	G	A	N	A	G	G	1482.71	5927.44	0.0646114	0.0637561	0.0648289	0.852895	N	ADD	57344	1.01948	0.0340346	0.953695	1.08981	0.566919	0.570769	.
run1	9	22939666	9:22939666:GT:GTT	G	GT	N	GT	G	G	1421.58	5866.87	0.0635502	0.0611275	0.0641665	0.718482	N	ADD	57344	0.954845	0.0366476	0.888665	1.02595	-1.26083	0.20737	.
run1	9	22940079	9:22940079:A:T	A	T	N	A	T	T	10956.8	42917.2	0.469744	0.471139	0.469389	0.841992	N	ADD	57344	1.01749	0.016308	0.985481	1.05054	1.06313	0.287725	.
run1	9	22940263	9:22940263:A:C	A	C	N	C	A	A	5084.86	20219.8	0.22064	0.218647	0.221146	0.939759	N	ADD	57344	0.987213	0.0186166	0.951841	1.0239	-0.691279	0.48939	.
run1	9	22940526	9:22940526:T:C	T	C	N	C	T	T	8342.87	32473.1	0.355887	0.358741	0.355161	0.86528	N	ADD	57344	1.0009	0.0167857	0.968503	1.03437	0.0533484	0.957454	.
run1	9	22941310	9:22941310:C:G	C	G	N	G	C	C	7051.8	27386.6	0.300279	0.303225	0.29953	0.913502	N	ADD	57344	1.00877	0.0169851	0.97574	1.04292	0.514064	0.607207	.
run1	9	22942770	9:22942770:T:C	T	C	N	T	C	C	8045.73	32391.5	0.352585	0.345964	0.354269	0.901747	N	ADD	57344	0.987695	0.0166281	0.956024	1.02041	-0.744614	0.456505	.
run1	9	22943056	9:22943056:G:T	G	T	N	G	T	T	4991.98	19726.1	0.215525	0.214654	0.215746	0.878396	N	ADD	57344	0.994423	0.0193852	0.957349	1.03293	-0.288519	0.77295	.
run1	9	22943509	9:22943509:T:G	T	G	N	G	T	T	7577.3	29391.4	0.322342	0.325821	0.321457	0.90792	N	ADD	57344	1.00659	0.0167272	0.974122	1.04014	0.392552	0.69465	.
run1	9	22944070	9:22944070:G:A	G	A	N	A	G	G	1786.47	7223.67	0.0785622	0.0768175	0.079006	0.819592	N	ADD	57344	0.996919	0.0309111	0.938314	1.05918	-0.0998248	0.920483	.
run1	9	22944358	9:22944358:G:A	G	A	N	A	G	G	6514.42	25329.3	0.277655	0.280118	0.277028	0.992133	N	ADD	57344	1.00247	0.0166906	0.970211	1.03581	0.148061	0.882294	.
run1	9	22944927	9:22944927:G:A	G	A	N	G	A	A	4757.03	19085.2	0.207888	0.204551	0.208736	0.872433	N	ADD	57344	0.980532	0.0197993	0.94321	1.01933	-0.992987	0.320716	.
run1	9	22945119	9:22945119:A:G	A	G	N	G	A	A	11081.2	43330.7	0.474434	0.476486	0.473912	0.905593	N	ADD	57344	1.00892	0.0157027	0.978346	1.04046	0.565817	0.571518	.
run1	9	22945413	9:22945413:GT:G	GT	G	N	G	GT	GT	6252.03	24313	0.266506	0.268835	0.265914	0.895859	N	ADD	57344	0.998662	0.0177862	0.964448	1.03409	-0.0752745	0.939996	.
run1	9	22945519	9:22945519:A:G	A	G	N	G	A	A	1386.9	5489.39	0.0599565	0.0596364	0.060038	0.825161	N	ADD	57344	1.02734	0.0348467	0.959516	1.09996	0.774026	0.438915	.
run1	9	22947102	9:22947102:G:C	G	C	N	C	G	G	1810.78	7346.23	0.0798427	0.0778627	0.0803464	0.831503	N	ADD	57344	0.991989	0.0304673	0.934487	1.05303	-0.263997	0.791782	.
run1	9	22947192	9:22947192:T:C	T	C	N	C	T	T	5146.12	20546.3	0.22402	0.221282	0.224717	0.992218	N	ADD	57344	0.982103	0.0180215	0.948019	1.01741	-1.0021	0.316297	.
run1	9	22947998	9:22947998:T:C	T	C	N	C	T	T	1923.36	7415.13	0.0814252	0.082704	0.0810999	0.700192	N	ADD	57344	1.00707	0.0324286	0.945058	1.07316	0.217399	0.827897	.
run1	9	22948483	9:22948483:G:A	G	A	N	G	A	A	2662.66	10056.9	0.110906	0.114493	0.109993	0.723244	N	ADD	57344	1.05951	0.0275281	1.00386	1.11824	2.09985	0.0357425	.
run1	9	22949466	9:22949466:C:T	C	T	N	T	C	C	6208.94	24155.5	0.264757	0.266982	0.26419	0.928029	N	ADD	57344	1.00056	0.0175267	0.966771	1.03553	0.0318629	0.974581	.
run1	9	22950438	9:22950438:G:A	G	A	N	A	G	G	1279.88	5321.92	0.0575631	0.0550346	0.0582063	0.836074	N	ADD	57344	0.956525	0.0356493	0.891973	1.02575	-1.24681	0.212467	.
run1	9	22951018	9:22951018:T:C	T	C	N	T	C	C	3136.57	12577	0.137012	0.134871	0.137556	0.798672	N	ADD	57344	1.00178	0.0245362	0.954746	1.05113	0.072544	0.942169	.
run1	9	22951289	9:22951289:C:A	C	A	N	C	A	A	2267.54	8447.98	0.093432	0.0975036	0.0923964	0.776766	N	ADD	57344	1.06273	0.0285539	1.00489	1.1239	2.13076	0.0331088	.
run1	9	22951523	9:22951523:G:A	G	A	N	A	G	G	2568.02	10567.3	0.114531	0.110424	0.115576	0.901302	N	ADD	57344	0.985058	0.0252003	0.937587	1.03493	-0.597389	0.550248	.
run1	9	22952409	9:22952409:A:C	A	C	N	C	A	A	3143.99	12974.2	0.14054	0.135191	0.1419	0.895572	N	ADD	57344	0.952767	0.0231069	0.91058	0.996908	-2.09397	0.036263	.
run1	9	22952913	9:22952913:T:C	T	C	N	T	C	C	9104.84	35870.8	0.392156	0.391505	0.392322	0.583538	N	ADD	57344	1.00668	0.0199646	0.968047	1.04685	0.333359	0.738863	.
run1	9	22953486	9:22953486:A:G	A	G	N	G	A	A	1810.36	6585.56	0.0732066	0.0778449	0.0720268	0.964891	N	ADD	57344	1.07351	0.0285497	1.01509	1.13529	2.48442	0.0129763	.
run1	9	22953629	9:22953629:G:T	G	T	N	T	G	G	1760.09	7132.24	0.077535	0.0756832	0.078006	0.84735	N	ADD	57344	1.02195	0.0308879	0.961919	1.08573	0.703009	0.48205	.
run1	9	22953959	9:22953959:C:T	C	T	N	T	C	C	1725.98	7042.62	0.0764561	0.0742164	0.0770257	0.859841	N	ADD	57344	0.986508	0.0306103	0.929062	1.0475	-0.443782	0.6572	.
run1	9	22954376	9:22954376:T:C	T	C	N	T	C	C	3077.55	12674.7	0.137349	0.132334	0.138624	0.993888	N	ADD	57344	0.990541	0.022232	0.948306	1.03466	-0.427494	0.669019	.
run1	9	22955600	9:22955600:C:T	C	T	N	C	T	T	3337.75	12641.6	0.139329	0.143522	0.138263	0.835964	N	ADD	57344	1.05535	0.0234491	1.00794	1.10498	2.29722	0.0216061	.
run1	9	22955754	9:22955754:CAA:C	CAA	C	N	CAA	C	C	3307.1	12520.4	0.138005	0.142204	0.136936	0.822999	N	ADD	57344	1.05576	0.0237041	1.00784	1.10597	2.28925	0.0220646	.
run1	9	22956386	9:22956386:G:T	G	T	N	T	G	G	8347.65	32770.9	0.358525	0.358946	0.358418	0.842469	N	ADD	57344	0.994787	0.016959	0.962265	1.02841	-0.308198	0.757932	.
run1	9	22956438	9:22956438:T:A	T	A	N	A	T	T	8914.4	35161	0.384307	0.383316	0.38456	0.840974	N	ADD	57344	0.987705	0.0167402	0.955824	1.02065	-0.739034	0.459886	.
run1	9	22956519	9:22956519:T:C	T	C	N	T	C	C	2175.48	8203.08	0.0904939	0.0935449	0.0897178	0.775032	N	ADD	57344	1.05091	0.0291178	0.992618	1.11263	1.70551	0.0881	.
run1	9	22956622	9:22956622:C:G	C	G	N	C	G	G	1791.47	6757.37	0.0745399	0.0770325	0.0739059	0.724204	N	ADD	57344	1.056	0.0328558	0.990138	1.12624	1.65831	0.097254	.
run1	9	22957359	9:22957359:A:C	A	C	N	C	A	A	11405.1	44660.8	0.488856	0.490416	0.488459	0.85179	N	ADD	57344	1.00147	0.0161773	0.970213	1.03373	0.0907077	0.927725	.
run1	9	22957407	9:22957407:A:C	A	C	N	A	C	C	11050.5	43745.6	0.477785	0.47517	0.47845	0.861238	N	ADD	57344	0.992828	0.0161157	0.961958	1.02469	-0.446659	0.655121	.
run1	9	22957927	9:22957927:C:G	C	G	N	C	G	G	2300.03	8648.5	0.0954636	0.0989005	0.0945895	0.781398	N	ADD	57344	1.05378	0.0282729	0.996978	1.11383	1.8529	0.0638967	.
run1	9	22958106	9:22958106:A:G	A	G	N	A	G	G	3670.41	14343.9	0.157073	0.157826	0.156881	0.790021	N	ADD	57344	1.04294	0.0231529	0.996674	1.09136	1.81609	0.0693566	.
run1	9	22959207	9:22959207:C:T	C	T	N	C	T	T	2282.06	8506.97	0.0940729	0.0981278	0.0930415	0.790742	N	ADD	57344	1.06141	0.0282198	1.0043	1.12177	2.112	0.0346863	.
run1	9	22959455	9:22959455:T:G	T	G	N	T	G	G	4413.36	17889.7	0.194467	0.189773	0.195661	0.889812	N	ADD	57344	1.00243	0.0204703	0.963012	1.04347	0.118775	0.905453	.
run1	9	22959981	9:22959981:G:A	G	A	N	G	A	A	2338.21	8558.21	0.0950092	0.100542	0.0936019	1.004	N	ADD	57344	1.06088	0.0249526	1.01025	1.11405	2.36846	0.0178624	.
run1	9	22960468	9:22960468:C:G	C	G	N	C	G	G	3778.9	14585.4	0.160124	0.162492	0.159521	0.806931	N	ADD	57344	1.03649	0.0225138	0.991751	1.08325	1.59204	0.111376	.
run1	9	22961073	9:22961073:C:T	C	T	N	T	C	C	2615.15	10739.8	0.116446	0.11245	0.117462	0.849553	N	ADD	57344	0.952599	0.0255949	0.905991	1.00161	-1.89729	0.0577893	.
run1	9	22961210	9:22961210:GT:G	GT	G	N	GT	G	G	5898.11	23128.7	0.253094	0.253617	0.252961	0.882139	N	ADD	57344	1.02664	0.018349	0.990373	1.06423	1.43277	0.151923	.
run1	9	22961293	9:22961293:C:T	C	T	N	T	C	C	6545.88	25443.2	0.278922	0.28147	0.278274	0.867356	N	ADD	57344	1.00506	0.0178217	0.970564	1.04079	0.28347	0.776817	.
run1	9	22961361	9:22961361:G:A	G	A	N	G	A	A	4079.68	15685.7	0.172341	0.175425	0.171556	0.81799	N	ADD	57344	1.04881	0.0217249	1.00509	1.09443	2.19355	0.0282681	.
run1	9	22961397	9:22961397:G:A	G	A	N	G	A	A	2800.14	10369.2	0.114827	0.120405	0.113409	0.825985	N	ADD	57344	1.06294	0.0253016	1.01151	1.11698	2.41234	0.0158504	.
run1	9	22961577	9:22961577:T:G	T	G	N	G	T	T	6868.64	26662.4	0.292367	0.295349	0.291609	0.855117	N	ADD	57344	1.00392	0.0177035	0.969684	1.03937	0.221027	0.825072	.
run1	9	22962108	9:22962108:C:T	C	T	N	C	T	T	3628.42	14087.7	0.154472	0.156021	0.154078	0.791043	N	ADD	57344	1.04196	0.023168	0.995707	1.09037	1.77426	0.0760198	.
run1	9	22962118	9:22962118:G:A	G	A	N	G	A	A	2711.75	10308.1	0.113524	0.116604	0.112741	0.793181	N	ADD	57344	1.0522	0.0262012	0.999533	1.10765	1.94213	0.0521213	.
run1	9	22962383	9:22962383:C:G	C	G	N	C	G	G	2470.58	9366.95	0.103215	0.106234	0.102447	0.772106	N	ADD	57344	1.0464	0.0275742	0.991353	1.10451	1.64501	0.0999667	.
run1	9	22962547	9:22962547:A:G	A	G	N	A	G	G	3653.72	14315.5	0.156679	0.157109	0.15657	0.773588	N	ADD	57344	1.03289	0.0234096	0.986575	1.08139	1.38257	0.166795	.
run1	9	22962848	9:22962848:G:A	G	A	N	G	A	A	2382.64	8839.82	0.0978521	0.102453	0.0966819	0.777353	N	ADD	57344	1.06796	0.0279635	1.011	1.12812	2.35114	0.0187162	.
run1	9	22962872	9:22962872:G:T	G	T	N	G	T	T	2361.51	8810.66	0.0974136	0.101544	0.096363	0.776829	N	ADD	57344	1.06043	0.0280689	1.00367	1.1204	2.09036	0.0365854	.
run1	9	22962963	9:22962963:G:A	G	A	N	G	A	A	3233.7	12369	0.136044	0.139048	0.13528	0.76198	N	ADD	57344	1.04878	0.0247418	0.999131	1.10089	1.92483	0.054251	.
run1	9	22963028	9:22963028:A:T	A	T	N	T	A	A	1982.01	8034.51	0.0873371	0.0852256	0.0878742	0.844882	N	ADD	57344	0.996144	0.0290568	0.940999	1.05452	-0.132948	0.894234	.
run1	9	22963356	9:22963356:T:C	T	C	N	T	C	C	4377.81	17745.8	0.192902	0.188244	0.194087	0.886976	N	ADD	57344	1.00364	0.0205487	0.964022	1.04489	0.176806	0.859661	.
run1	9	22963773	9:22963773:A:G	A	G	N	A	G	G	3695.42	14780.9	0.161101	0.158902	0.16166	0.84539	N	ADD	57344	1.01128	0.0223356	0.967964	1.05653	0.502185	0.615538	.
run1	9	22964079	9:22964079:C:CAAA	C	CAAA	N	CAAA	C	C	2072.1	8423.17	0.0915115	0.0890998	0.092125	0.799833	N	ADD	57344	0.991342	0.0292823	0.936049	1.0499	-0.296962	0.766495	.
run1	9	22965530	9:22965530:C:A	C	A	N	A	C	C	1902.1	7735.19	0.0840305	0.0817896	0.0846004	0.843603	N	ADD	57344	0.992848	0.0296109	0.936867	1.05217	-0.242394	0.808475	.
run1	9	22965874	9:22965874:T:A	T	A	N	T	A	A	2427.28	9095.01	0.100466	0.104372	0.0994729	0.762269	N	ADD	57344	1.06454	0.0279814	1.00773	1.12455	2.23512	0.0254095	.
run1	9	22966185	9:22966185:C:T	C	T	N	C	T	T	6355.69	25028.8	0.273651	0.273292	0.273742	0.931178	N	ADD	57344	1.0243	0.0174971	0.989772	1.06004	1.37239	0.169941	.
run1	9	22966359	9:22966359:GT:G	GT	G	N	G	GT	GT	2057.74	8373.25	0.090951	0.0884823	0.091579	0.817826	N	ADD	57344	0.999095	0.029104	0.943699	1.05774	-0.031114	0.975179	.
run1	9	22966660	9:22966660:C:T	C	T	N	C	T	T	3051.87	11409.4	0.126093	0.131229	0.124786	0.808777	N	ADD	57344	1.06293	0.0246317	1.01283	1.1155	2.47766	0.0132245	.
run1	9	22967322	9:22967322:T:A	T	A	N	T	A	A	6096.46	24028.9	0.262672	0.262146	0.262806	0.934471	N	ADD	57344	1.02125	0.0176792	0.986472	1.05726	1.18954	0.234225	.
run1	9	22967726	9:22967726:A:C	A	C	N	A	C	C	5769.81	22707.5	0.248303	0.2481	0.248354	1.00753	N	ADD	57344	1.02272	0.0173414	0.98854	1.05807	1.29531	0.195213	.
run1	9	22967902	9:22967902:A:T	A	T	N	A	T	T	6071.62	23926.7	0.261565	0.261077	0.261689	0.933445	N	ADD	57344	1.02094	0.0177017	0.986123	1.05698	1.17052	0.24179	.
run1	9	22968113	9:22968113:T:A	T	A	N	T	A	A	4510.55	18208.1	0.198091	0.193952	0.199144	0.900054	N	ADD	57344	1.00244	0.0201184	0.963682	1.04276	0.121163	0.903562	.
run1	9	22968575	9:22968575:G:A	G	A	N	G	A	A	5764.62	22857.3	0.249564	0.247876	0.249993	0.919326	N	ADD	57344	1.02061	0.0182186	0.984809	1.05771	1.11977	0.262811	.
run1	9	22968789	9:22968789:A:C	A	C	N	A	C	C	4250.14	17177.2	0.186832	0.182755	0.187869	0.881925	N	ADD	57344	1.00781	0.0208343	0.967488	1.04982	0.373522	0.70876	.
run1	9	22969063	9:22969063:C:A	C	A	N	A	C	C	1461.81	5978.33	0.0648729	0.0628572	0.0653856	0.82586	N	ADD	57344	0.976069	0.0337469	0.913598	1.04281	-0.71775	0.472911	.
run1	9	22969947	9:22969947:T:C	T	C	N	C	T	T	1288.99	5293.23	0.0573924	0.055426	0.0578925	0.774908	N	ADD	57344	1.01598	0.0373612	0.94424	1.09317	0.42428	0.671362	.
run1	9	22970356	9:22970356:T:A	T	A	N	T	A	A	2398.14	9898.96	0.107222	0.103119	0.108266	0.609488	N	ADD	57344	0.943968	0.0314721	0.8875	1.00403	-1.8322	0.0669222	.
run1	9	22970357	9:22970357:T:C	T	C	N	T	C	C	2392.11	9873.7	0.106949	0.10286	0.10799	0.609258	N	ADD	57344	0.943995	0.0315112	0.887457	1.00414	-1.82901	0.0673989	.
run1	9	22970576	9:22970576:G:A	G	A	N	A	G	G	2495.97	9887.14	0.107972	0.107326	0.108137	0.673696	N	ADD	57344	0.998071	0.0293944	0.942195	1.05726	-0.0656879	0.947626	.
run1	9	22971376	9:22971376:A:G	A	G	N	G	A	A	11459.4	45115.4	0.493292	0.492748	0.493431	0.849452	N	ADD	57344	0.971374	0.0164359	0.940581	1.00318	-1.76709	0.0772136	.
run1	9	22972057	9:22972057:C:T	C	T	N	T	C	C	2143.73	8166.98	0.0899023	0.0921795	0.089323	0.877947	N	ADD	57344	1.01159	0.0278266	0.957898	1.0683	0.414169	0.67875	.
run1	9	22972322	9:22972322:T:C	T	C	N	C	T	T	2214.3	8431.17	0.0928212	0.0952143	0.0922125	0.87322	N	ADD	57344	1.01151	0.0275111	0.958416	1.06755	0.416088	0.677346	.
run1	9	22972837	9:22972837:C:A	C	A	N	A	C	C	1575.24	6082.96	0.0667742	0.0677349	0.0665299	0.998486	N	ADD	57344	1.00692	0.0297874	0.949816	1.06746	0.231495	0.81693	.
run1	9	22972915	9:22972915:C:T	C	T	N	T	C	C	1557.16	6005.24	0.0659389	0.0669571	0.0656799	0.982224	N	ADD	57344	1.00846	0.0301985	0.950508	1.06996	0.279122	0.780151	.
run1	9	22972985	9:22972985:A:T	A	T	N	T	A	A	1590.12	6099.19	0.0670454	0.0683745	0.0667074	0.974746	N	ADD	57344	1.01486	0.0300362	0.956835	1.07639	0.490939	0.62347	.
run1	9	22973194	9:22973194:A:G	A	G	N	A	G	G	1990.41	7801.68	0.0853803	0.0855871	0.0853277	0.565726	N	ADD	57344	1.07727	0.0358809	1.00411	1.15576	2.07433	0.0380488	.
run1	9	22976223	9:22976223:T:G	T	G	N	T	G	G	11398	44894.8	0.490834	0.490109	0.491019	0.999045	N	ADD	57344	1.01815	0.0151422	0.988378	1.04882	1.18793	0.23486	.
run1	9	22977496	9:22977496:A:C	A	C	N	C	A	A	10021.6	39545.4	0.432189	0.430924	0.432511	0.951228	N	ADD	57344	0.966074	0.0156638	0.936865	0.996192	-2.20351	0.0275591	.
run1	9	22977654	9:22977654:G:C	G	C	N	C	G	G	9826.73	38805.2	0.424037	0.422546	0.424416	0.953067	N	ADD	57344	0.963432	0.015685	0.934265	0.99351	-2.37509	0.0175447	.
run1	9	22978125	9:22978125:C:T	C	T	N	T	C	C	9045.72	35507.5	0.388473	0.388963	0.388349	0.914248	N	ADD	57344	1.01403	0.016276	0.982189	1.0469	0.855802	0.392107	.
run1	9	22978299	9:22978299:T:G	T	G	N	G	T	T	10926.5	42511.6	0.465943	0.469835	0.464954	0.882528	N	ADD	57344	1.0279	0.0161209	0.995934	1.0609	1.70722	0.087781	.
run1	9	22980444	9:22980444:G:A	G	A	N	A	G	G	5764.89	23098.3	0.251667	0.247889	0.252628	0.894174	N	ADD	57344	0.999965	0.0184192	0.964509	1.03672	-0.00191048	0.998476	.
run1	9	22980488	9:22980488:A:G	A	G	N	A	G	G	8273.66	32004.6	0.351198	0.355764	0.350037	0.878229	N	ADD	57344	1.03504	0.0166778	1.00175	1.06943	2.06501	0.038922	.
run1	9	22980493	9:22980493:T:C	T	C	N	C	T	T	1766.56	6840.95	0.0750516	0.0759617	0.0748201	0.927726	N	ADD	57344	1.01265	0.0293552	0.95603	1.07262	0.428171	0.668527	.
run1	9	22980738	9:22980738:A:C	A	C	N	A	C	C	8099	31204.9	0.342702	0.348254	0.34129	0.860716	N	ADD	57344	1.03881	0.0169016	1.00496	1.0738	2.25264	0.0242816	.
run1	9	22980754	9:22980754:TA:TAA	T	TA	N	TA	T	T	7238.44	27642.4	0.304137	0.31125	0.302328	0.856349	N	ADD	57344	1.03003	0.017452	0.995398	1.06588	1.69565	0.0899531	.
run1	9	22980754	9:22980754:TA:T	TA	T	N	T	TA	TA	6051.3	24254.9	0.264249	0.260204	0.265278	0.902207	N	ADD	57344	0.953203	0.0179722	0.920211	0.987378	-2.66676	0.00765872	.
run1	9	22980783	9:22980783:CA:C	CA	C	N	C	CA	CA	2951.26	11593.6	0.126821	0.126903	0.1268	0.501199	N	ADD	57344	0.99965	0.0315204	0.939762	1.06336	-0.0110943	0.991148	.
run1	9	22981298	9:22981298:A:G	A	G	N	G	A	A	9155.89	35973.8	0.3935	0.3937	0.393449	0.950671	N	ADD	57344	0.975808	0.0158466	0.945967	1.00659	-1.54538	0.122254	.
run1	9	22982002	9:22982002:C:T	C	T	N	T	C	C	11224.5	44206.2	0.483317	0.48265	0.483487	1.00057	N	ADD	57344	0.973076	0.0151671	0.944575	1.00244	-1.79952	0.0719371	.
run1	9	22982894	9:22982894:C:A	C	A	N	A	C	C	11051.4	43247.3	0.473447	0.475206	0.472999	0.949476	N	ADD	57344	0.983778	0.0155718	0.954206	1.01427	-1.05032	0.293572	.
run1	9	22983369	9:22983369:G:A	G	A	N	A	G	G	6528.98	25587.5	0.280033	0.280744	0.279853	0.977301	N	ADD	57344	0.980581	0.0169118	0.948611	1.01363	-1.15954	0.246236	.
run1	9	22983379	9:22983379:G:T	G	T	N	T	G	G	8920.01	34673.5	0.380105	0.383557	0.379227	0.965307	N	ADD	57344	0.990867	0.0158995	0.960465	1.02223	-0.577065	0.563896	.
run1	9	22983472	9:22983472:G:A	G	A	N	A	G	G	2164.81	8252.32	0.0908302	0.0930863	0.0902564	0.959549	N	ADD	57344	1.0103	0.0264945	0.959175	1.06415	0.386762	0.698932	.
run1	9	22983864	9:22983864:C:T	C	T	N	T	C	C	6102.53	24271.8	0.264843	0.262407	0.265463	0.995224	N	ADD	57344	0.963975	0.0170982	0.932206	0.996827	-2.14582	0.0318874	.
run1	9	22984278	9:22984278:A:T	A	T	N	T	A	A	4296.89	16656.7	0.182701	0.184765	0.182176	0.917206	N	ADD	57344	1.00586	0.0201525	0.966901	1.04638	0.289738	0.772017	.
run1	9	22984835	9:22984835:C:T	C	T	N	T	C	C	5764.79	23080.7	0.251513	0.247884	0.252436	0.991185	N	ADD	57344	1.00971	0.0176911	0.975297	1.04533	0.546079	0.585012	.
run1	9	22985180	9:22985180:T:G	T	G	N	G	T	T	9283.47	36490.9	0.399121	0.399186	0.399104	0.959262	N	ADD	57344	1.01973	0.0156106	0.989004	1.05141	1.25166	0.210693	.
run1	9	22985604	9:22985604:C:T	C	T	N	C	T	T	9021.67	35031.7	0.384115	0.387929	0.383145	1.00966	N	ADD	57344	1.01116	0.0153326	0.981226	1.04201	0.723881	0.469139	.
run1	9	22985856	9:22985856:C:T	C	T	N	T	C	C	6842.94	27059.8	0.295609	0.294244	0.295956	0.990441	N	ADD	57344	1.02175	0.016689	0.988865	1.05572	1.28901	0.197395	.
run1	9	22985934	9:22985934:A:T	A	T	N	T	A	A	7265.96	28721.6	0.313787	0.312434	0.314131	0.984382	N	ADD	57344	0.971308	0.0162897	0.940787	1.00282	-1.78711	0.0739194	.
run1	9	22986049	9:22986049:C:T	C	T	N	T	C	C	6992.46	27743.6	0.302874	0.300673	0.303434	1.01123	N	ADD	57344	1.01874	0.0164254	0.986467	1.05207	1.13044	0.258293	.
run1	9	22986069	9:22986069:A:G	A	G	N	G	A	A	2265.95	8661.01	0.0952755	0.0974351	0.0947262	0.953077	N	ADD	57344	1.00601	0.026054	0.955927	1.05871	0.229933	0.818144	.
run1	9	22986170	9:22986170:A:G	A	G	N	G	A	A	4402.68	16972.8	0.186379	0.189314	0.185633	0.91878	N	ADD	57344	1.01473	0.0199557	0.975809	1.05521	0.732845	0.463653	.
run1	9	22986320	9:22986320:C:G	C	G	N	G	C	C	7034.09	27897.9	0.304582	0.302463	0.305121	0.987573	N	ADD	57344	1.01936	0.0165799	0.986766	1.05303	1.15644	0.247501	.
run1	9	22987003	9:22987003:T:C	T	C	N	C	T	T	5091.05	20272.1	0.221149	0.218913	0.221718	1.00049	N	ADD	57344	1.00466	0.0182311	0.969391	1.0412	0.254797	0.79888	.
run1	9	22987088	9:22987088:G:A	G	A	N	A	G	G	3272	12502.8	0.137545	0.140695	0.136744	0.958137	N	ADD	57344	1.02003	0.0221379	0.976722	1.06527	0.896019	0.370243	.
run1	9	22987182	9:22987182:G:A	G	A	N	A	G	G	7019.49	27877.7	0.30428	0.301836	0.304901	0.957244	N	ADD	57344	0.957257	0.0167746	0.926296	0.989252	-2.60416	0.00921002	.
run1	9	22987381	9:22987381:G:C	G	C	N	C	G	G	3824.5	14596.2	0.160616	0.164452	0.15964	0.950134	N	ADD	57344	1.02847	0.0209489	0.987093	1.07157	1.33982	0.180305	.
run1	9	22988063	9:22988063:G:A	G	A	N	G	A	A	6400.92	25012.2	0.273901	0.275238	0.273561	0.903934	N	ADD	57344	1.01088	0.0175945	0.976618	1.04635	0.61527	0.538376	.
run1	9	22988151	9:22988151:T:A	T	A	N	A	T	T	3811.86	15426.6	0.167746	0.163909	0.168722	0.759428	N	ADD	57344	0.974122	0.0237315	0.929851	1.0205	-1.10479	0.26925	.
run1	9	22988613	9:22988613:T:C	T	C	N	C	T	T	2950.55	12166.9	0.131814	0.126873	0.13307	0.795735	N	ADD	57344	0.937942	0.0251928	0.892754	0.985417	-2.54308	0.0109881	.
run1	9	22988627	9:22988627:T:TAA	T	TAA	N	TAA	T	T	9577.13	37410.6	0.4097	0.411813	0.409163	0.935763	N	ADD	57344	0.983944	0.0158887	0.953775	1.01507	-1.0187	0.308344	.
run1	9	22988809	9:22988809:G:C	G	C	N	C	G	G	5794.22	23132.8	0.252223	0.249149	0.253005	0.927733	N	ADD	57344	1.01198	0.0182683	0.976384	1.04887	0.651735	0.514572	.
run1	9	22988872	9:22988872:C:CTA	C	CTA	N	CTA	C	C	2331.37	8898.99	0.097921	0.100248	0.097329	0.943063	N	ADD	57344	1.01063	0.0258549	0.96069	1.06316	0.408882	0.682626	.
run1	9	22990144	9:22990144:C:T	C	T	N	C	T	T	8850.05	34493.5	0.377926	0.380549	0.377259	0.909389	N	ADD	57344	1.00873	0.0162238	0.977156	1.04132	0.535565	0.592259	.
run1	9	22990235	9:22990235:G:A	G	A	N	A	G	G	6314.28	24986.7	0.272923	0.271512	0.273281	0.922446	N	ADD	57344	0.966518	0.0175816	0.93378	1.0004	-1.93699	0.0527464	.
run1	9	22990261	9:22990261:TA:T	TA	T	N	T	TA	TA	2617.29	10122.6	0.111083	0.112543	0.110712	0.958002	N	ADD	57344	0.992045	0.024362	0.94579	1.04056	-0.32782	0.743048	.
run1	9	22990408	9:22990408:A:G	A	G	N	G	A	A	2085.56	7995.77	0.0879023	0.0896785	0.0874505	0.998782	N	ADD	57344	1.00467	0.0263825	0.954036	1.05798	0.176449	0.859942	.
run1	9	22990586	9:22990586:C:T	C	T	N	T	C	C	1965.95	7566.06	0.0831125	0.0845353	0.0827507	0.982933	N	ADD	57344	1.00047	0.0272749	0.948389	1.05541	0.0171274	0.986335	.
run1	9	22991303	9:22991303:T:C	T	C	N	C	T	T	11278.3	44206.2	0.483786	0.484962	0.483488	0.892597	N	ADD	57344	1.02713	0.0162606	0.994915	1.0604	1.64646	0.0996698	.
run1	9	22991809	9:22991809:T:C	T	C	N	T	C	C	2682.06	10622.1	0.116003	0.115328	0.116174	0.580442	N	ADD	57344	0.997854	0.0310415	0.938954	1.06045	-0.0692122	0.944821	.
run1	9	22992821	9:22992821:T:TATATAC	T	TATATAC	N	TATATAC	T	T	8966.42	35821.7	0.390521	0.385553	0.391785	0.585709	N	ADD	57344	0.980609	0.0204336	0.942112	1.02068	-0.958319	0.337902	.
run1	9	22994050	9:22994050:T:A	T	A	N	A	T	T	1989.66	8075.67	0.0877628	0.0855549	0.0883244	0.851253	N	ADD	57344	1.00867	0.0299645	0.951133	1.06968	0.287938	0.773394	.
run1	9	22995644	9:22995644:C:G	C	G	N	G	C	C	1145.32	4689.24	0.0508733	0.0492482	0.0512867	0.825347	N	ADD	57344	1.00409	0.0387421	0.930669	1.0833	0.105341	0.916105	.
run1	9	22995974	9:22995974:T:TA	T	TA	N	TA	T	T	9658.85	37546.8	0.411601	0.415327	0.410653	0.580482	N	ADD	57344	1.04495	0.0198142	1.00515	1.08633	2.21904	0.0264843	.
run1	9	22996128	9:22996128:C:T	C	T	N	T	C	C	7428.54	28716.2	0.315157	0.319425	0.314072	0.649165	N	ADD	57344	1.04132	0.0198955	1.00149	1.08272	2.03495	0.0418563	.
run1	9	22996979	9:22996979:T:A	T	A	N	A	T	T	2492.09	9876.19	0.107843	0.107159	0.108017	0.967375	N	ADD	57344	1.02373	0.0252091	0.97438	1.07558	0.930402	0.352163	.
run1	9	22998086	9:22998086:T:C	T	C	N	C	T	T	1559.48	5961.43	0.0655771	0.067057	0.0652007	0.901395	N	ADD	57344	1.04776	0.0315789	0.984876	1.11466	1.47738	0.139573	.
run1	9	22998209	9:22998209:C:T	C	T	N	T	C	C	2422.11	9589.73	0.104735	0.10415	0.104884	0.998178	N	ADD	57344	1.02546	0.0250405	0.97635	1.07705	1.00416	0.3153	.
run2	9	21000495	9:21000495:G:T	G	T	N	T	G	G	6074.08	23409.3	0.257074	0.261183	0.256029	1.01292	N	ADD	57344	1.01661	0.0169667	0.983357	1.05098	0.97078	0.331658	.
run2	9	21000737	9:21000737:A:G	A	G	N	A	G	G	7186.14	27561.2	0.302973	0.309002	0.301439	0.975328	N	ADD	57344	1.02445	0.0163824	0.992076	1.05787	1.47433	0.140392	.
run2	9	21002225	9:21002225:A:C	A	C	N	C	A	A	6988.46	26602.8	0.292893	0.300501	0.290957	0.989161	N	ADD	57344	1.03247	0.0164124	0.999789	1.06623	1.94712	0.0515198	.
run2	9	21002457	9:21002457:C:T	C	T	N	T	C	C	6840.27	26053.2	0.286809	0.294129	0.284946	0.99368	N	ADD	57344	1.02979	0.0164886	0.997044	1.06362	1.78044	0.0750045	.
run2	9	21002634	9:21002634:A:G	A	G	N	G	A	A	6989.78	26596.4	0.292848	0.300558	0.290887	0.988978	N	ADD	57344	1.03316	0.0164156	1.00045	1.06694	1.98739	0.046879	.
run2	9	21003372	9:21003372:G:A	G	A	N	A	G	G	5668.08	22942.2	0.249462	0.243726	0.250921	0.952788	N	ADD	57344	0.996217	0.0184506	0.960835	1.0329	-0.205396	0.837263	.
run2	9	21003783	9:21003783:C:T	C	T	N	T	C	C	6083.38	23376.5	0.25687	0.261583	0.255671	0.996944	N	ADD	57344	1.01893	0.0170805	0.98538	1.05361	1.09771	0.272332	.
run2	9	21004244	9:21004244:G:A	G	A	N	A	G	G	2687.9	10606.2	0.115915	0.115579	0.116001	0.962891	N	ADD	57344	0.976115	0.0241008	0.931079	1.02333	-1.00307	0.315825	.
run2	9	21004768	9:21004768:C:G	C	G	N	G	C	C	6954.76	26481.9	0.291544	0.299052	0.289635	0.988686	N	ADD	57344	1.03139	0.0164419	0.998688	1.06517	1.88009	0.0600963	.
run2	9	21005305	9:21005305:G:C	G	C	N	C	G	G	6939.89	26470.3	0.291314	0.298413	0.289508	0.987678	N	ADD	57344	1.02903	0.0164562	0.996365	1.06276	1.7387	0.0820874	.
run2	9	21005397	9:21005397:A:C	A	C	N	C	A	A	6931.71	26432.1	0.290909	0.298061	0.28909	0.987634	N	ADD	57344	1.02948	0.0164635	0.996789	1.06324	1.76459	0.0776325	.
run2	9	21005422	9:21005422:G:A	G	A	N	A	G	G	2813.43	11050.6	0.120885	0.120977	0.120862	0.962177	N	ADD	57344	0.984732	0.0236774	0.940078	1.03151	-0.649814	0.515812	.
run2	9	21005475	9:21005475:T:C	T	C	N	C	T	T	2095.05	8062.05	0.0885629	0.0900865	0.0881754	0.961564	N	ADD	57344	1.02937	0.0266761	0.976937	1.08463	1.08529	0.277795	.
run2	9	21005744	9:21005744:C:T	C	T	N	T	C	C	6925.6	26415.7	0.290713	0.297798	0.28891	0.987408	N	ADD	57344	1.0291	0.0164677	0.996419	1.06286	1.74211	0.0814883	.
run2	9	21006021	9:21006021:C:T	C	T	N	T	C	C	6886.68	26274.3	0.289141	0.296125	0.287364	0.986139	N	ADD	57344	1.02866	0.0165048	0.995917	1.06248	1.71208	0.0868811	.
run2	9	21006600	9:21006600:C:A	C	A	N	A	C	C	6895.89	26316.8	0.289592	0.296521	0.287829	0.986081	N	ADD	57344	1.02834	0.0164981	0.995615	1.06213	1.69361	0.0903394	.
run2	9	21006934	9:21006934:A:G	A	G	N	G	A	A	6109.22	23484	0.258033	0.262694	0.256847	0.992022	N	ADD	57344	1.01878	0.0170959	0.985205	1.05349	1.08808	0.276562	.
run2	9	21007935	9:21007935:A:G	A	G	N	A	G	G	7411.41	28403.2	0.312279	0.318688	0.310648	0.952258	N	ADD	57344	1.02568	0.0164157	0.993204	1.05922	1.54455	0.122455	.
run2	9	21008377	9:21008377:T:C	T	C	N	T	C	C	10528.4	40700.8	0.446683	0.452715	0.445149	0.949816	N	ADD	57344	1.01381	0.0155307	0.983411	1.04514	0.882844	0.377321	.
run2	9	21008416	9:21008416:A:G	A	G	N	G	A	A	2496.39	9812.69	0.107327	0.107344	0.107322	0.85798	N	ADD	57344	0.986425	0.0261102	0.937215	1.03822	-0.523471	0.600647	.
run2	9	21008725	9:21008725:A:G	A	G	N	A	G	G	10690.8	41345	0.453716	0.459699	0.452194	0.951868	N	ADD	57344	1.01521	0.0155244	0.984781	1.04657	0.972075	0.331013	.
run2	9	21009191	9:21009191:G:A	G	A	N	A	G	G	8210.57	33115	0.36033	0.353052	0.362181	0.971646	N	ADD	57344	0.987937	0.0161415	0.957171	1.01969	-0.75188	0.452123	.
run2	9	21009802	9:21009802:A:C	A	C	N	A	C	C	1233.15	4753.17	0.0521966	0.053025	0.0519859	0.764745	N	ADD	57344	1.01806	0.0385219	0.944025	1.0979	0.464655	0.642178	.
run2	9	21010113	9:21010113:G:A	G	A	N	G	A	A	1265.56	4860.58	0.0534157	0.0544184	0.0531606	0.763315	N	ADD	57344	1.02351	0.0381109	0.949845	1.10289	0.609789	0.542001	.
run2	9	21010464	9:21010464:C:G	C	G	N	G	C	C	5031.93	19708.4	0.215718	0.216371	0.215552	0.851444	N	ADD	57344	0.995223	0.0196506	0.957621	1.0343	-0.243681	0.807478	.
run2	9	21010468	9:21010468:C:A	C	A	N	A	C	C	4654.05	18234.5	0.199572	0.200123	0.199432	0.911471	N	ADD	57344	0.990129	0.0195819	0.952848	1.02887	-0.506612	0.612427	.
run2	9	21010623	9:21010623:G:A	G	A	N	A	G	G	3135.04	12325.9	0.134809	0.134806	0.13481	0.963359	N	ADD	57344	0.984533	0.0227597	0.94158	1.02945	-0.684906	0.493403	.
run2	9	21011287	9:21011287:T:C	T	C	N	C	T	T	9306.57	35928.6	0.394419	0.400179	0.392954	0.963053	N	ADD	57344	1.01601	0.0155794	0.985454	1.04751	1.01943	0.308	.
run2	9	21011833	9:21011833:G:C	G	C	N	C	G	G	6158.27	23570.8	0.259216	0.264803	0.257795	0.986227	N	ADD	57344	1.02421	0.0170959	0.990456	1.05911	1.39902	0.161806	.
run2	9	21012170	9:21012170:G:A	G	A	N	G	A	A	10711.3	41399.5	0.45437	0.46058	0.45279	0.954746	N	ADD	57344	1.01594	0.0155021	0.985539	1.04728	1.02034	0.307567	.
run2	9	21012447	9:21012447:C:A	C	A	N	A	C	C	2465.69	9755.16	0.106557	0.106024	0.106693	0.856758	N	ADD	57344	0.97811	0.0262629	0.929037	1.02978	-0.842746	0.399371	.
run2	9	21012745	9:21012745:G:A	G	A	N	G	A	A	10701	41370.4	0.454027	0.46014	0.452472	0.954868	N	ADD	57344	1.01541	0.015502	0.985018	1.04673	0.986198	0.324036	.
run2	9	21012787	9:21012787:C:T	C	T	N	T	C	C	2983.09	11686.9	0.127912	0.128272	0.127821	0.966026	N	ADD	57344	0.989971	0.023136	0.946083	1.0359	-0.435656	0.663086	.
run2	9	21012935	9:21012935:G:A	G	A	N	A	G	G	4270.05	16684.1	0.182706	0.183611	0.182476	0.962997	N	ADD	57344	0.990056	0.0197126	0.952533	1.02906	-0.506986	0.612164	.
run2	9	21013478	9:21013478:C:G	C	G	N	G	C	C	2659.62	10301.3	0.11301	0.114363	0.112666	0.961107	N	ADD	57344	0.992321	0.0242424	0.946274	1.04061	-0.317974	0.750505	.
run2	9	21014003	9:21014003:G:A	G	A	N	A	G	G	5636.54	22911.1	0.248915	0.242369	0.25058	0.939592	N	ADD	57344	0.995774	0.0186522	0.960028	1.03285	-0.227041	0.820392	.
run2	9	21014176	9:21014176:A:G	A	G	N	G	A	A	5061.38	20658.2	0.224257	0.217638	0.225941	0.951303	N	ADD	57344	0.995981	0.0193604	0.958895	1.0345	-0.208026	0.835208	.
run2	9	21014482	9:21014482:C:G	C	G	N	G	C	C	9305.16	35929.3	0.394413	0.400119	0.392962	0.963258	N	ADD	57344	1.0157	0.0155784	0.985157	1.04719	0.999996	0.317313	.
run2	9	21014628	9:21014628:T:C	T	C	N	C	T	T	8357.02	33632.9	0.366123	0.359349	0.367846	0.974878	N	ADD	57344	0.991997	0.0160256	0.961323	1.02365	-0.501392	0.616095	.
run2	9	21015651	9:21015651:T:G	T	G	N	G	T	T	7221.58	28264.9	0.309417	0.310526	0.309135	0.992764	N	ADD	57344	0.986614	0.0164423	0.955326	1.01893	-0.819592	0.412449	.
run2	9	21016365	9:21016365:A:G	A	G	N	A	G	G	1240.76	4780.63	0.0525024	0.0533522	0.0522862	0.763709	N	ADD	57344	1.01811	0.0384214	0.944259	1.09774	0.467188	0.640366	.
run2	9	21016646	9:21016646:TG:T	TG	T	N	T	TG	TG	4887.1	19851.7	0.215706	0.210144	0.21712	0.912361	N	ADD	57344	1.00092	0.0199729	0.962499	1.04088	0.0462467	0.963114	.
run2	9	21016727	9:21016727:GT:G	GT	G	N	G	GT	GT	7164.98	28082.3	0.307332	0.308092	0.307139	0.981386	N	ADD	57344	0.984654	0.0165746	0.953181	1.01717	-0.933056	0.350791	.
run2	9	21016781	9:21016781:C:CT	C	CT	N	C	CT	CT	10197.6	40810.6	0.444757	0.438495	0.44635	0.919078	N	ADD	57344	0.991254	0.0158376	0.960957	1.02251	-0.55463	0.579148	.
run2	9	21016929	9:21016929:C:G	C	G	N	C	G	G	9861.11	39496.8	0.430367	0.424024	0.43198	0.955736	N	ADD	57344	0.992076	0.0155936	0.962214	1.02286	-0.510202	0.60991	.
run2	9	21017240	9:21017240:A:G	A	G	N	G	A	A	8341.1	33575.4	0.365483	0.358664	0.367217	0.975455	N	ADD	57344	0.991877	0.0160311	0.961197	1.02354	-0.508758	0.610922	.
run2	9	21017418	9:21017418:TTATAA:T	TTATAA	T	N	T	TTATAA	TTATAA	6163.99	23607.3	0.259585	0.265049	0.258195	0.972849	N	ADD	57344	1.025	0.0171917	0.991038	1.06013	1.43633	0.15091	.
run2	9	21017637	9:21017637:C:T	C	T	N	T	C	C	2426.01	9363.89	0.1028	0.104318	0.102414	0.951626	N	ADD	57344	0.991081	0.025311	0.943115	1.04149	-0.35394	0.723384	.
run2	9	21017644	9:21017644:A:C	A	C	N	C	A	A	9295.23	35882	0.393914	0.399692	0.392444	0.964257	N	ADD	57344	1.01631	0.0155722	0.985756	1.0478	1.03866	0.298962	.
run2	9	21017743	9:21017743:C:T	C	T	N	C	T	T	5461.69	21289.4	0.233251	0.234851	0.232845	0.917243	N	ADD	57344	0.993549	0.018479	0.958208	1.03019	-0.350245	0.726155	.
run2	9	21017828	9:21017828:G:A	G	A	N	A	G	G	5610.57	22812	0.247825	0.241252	0.249497	0.939707	N	ADD	57344	0.995628	0.0186926	0.959811	1.03278	-0.234429	0.814652	.
run2	9	21017884	9:21017884:T:C	T	C	N	C	T	T	8390.93	33795.6	0.367837	0.360807	0.369625	0.972856	N	ADD	57344	0.991316	0.0160182	0.960677	1.02293	-0.544517	0.586086	.
run2	9	21018471	9:21018471:A:C	A	C	N	C	A	A	7273.24	28480.4	0.311747	0.312747	0.311493	0.992813	N	ADD	57344	0.987087	0.0164124	0.95584	1.01936	-0.791893	0.428423	.
run2	9	21018550	9:21018550:G:C	G	C	N	G	C	C	9860.54	39494.9	0.430345	0.424	0.431959	0.956192	N	ADD	57344	0.992156	0.0155901	0.962298	1.02294	-0.505117	0.613477	.
run2	9	21018550	9:21018550:G:T	G	T	N	T	G	G	8317.95	33495.3	0.364583	0.357669	0.366341	0.962366	N	ADD	57344	0.990552	0.0161395	0.959708	1.02239	-0.588167	0.55642	.
run2	9	21018574	9:21018574:C:T	C	T	N	T	C	C	6176.65	23642.7	0.260005	0.265594	0.258583	0.983909	N	ADD	57344	1.02429	0.0170997	0.990532	1.0592	1.40365	0.160422	.
run2	9	21018811	9:21018811:C:A	C	A	N	A	C	C	8341.73	33589.1	0.365608	0.358692	0.367367	0.965004	N	ADD	57344	0.990768	0.0161033	0.959986	1.02254	-0.575961	0.564642	.
run2	9	21019123	9:21019123:C:T	C	T	N	C	T	T	5585.2	21829.2	0.239035	0.240162	0.238748	0.92092	N	ADD	57344	0.988985	0.0183217	0.954101	1.02515	-0.60451	0.545505	.
run2	9	21019378	9:21019378:T:A	T	A	N	A	T	T	7078.88	27700.3	0.30325	0.304389	0.302961	0.990289	N	ADD	57344	0.985015	0.0165464	0.953583	1.01748	-0.912508	0.361501	.
run2	9	21019650	9:21019650:T:G	T	G	N	T	G	G	9732.32	39008.2	0.424984	0.418486	0.426637	0.976328	N	ADD	57344	0.991624	0.0154488	0.962049	1.02211	-0.544445	0.586135	.
run2	9	21019817	9:21019817:C:T	C	T	N	C	T	T	9851.51	39449.1	0.429868	0.423612	0.431459	0.979316	N	ADD	57344	0.994314	0.0153988	0.964753	1.02478	-0.3703	0.711159	.
run2	9	21019868	9:21019868:ATTAT:A	ATTAT	A	N	ATTAT	A	A	9981.02	39958.9	0.435442	0.42918	0.437034	0.958911	N	ADD	57344	0.99382	0.0155411	0.964005	1.02456	-0.398858	0.689998	.
run2	9	21019895	9:21019895:C:T	C	T	N	T	C	C	2004.76	7741.59	0.0849814	0.0862039	0.0846705	0.944456	N	ADD	57344	1.02846	0.0274577	0.974576	1.08533	1.02206	0.306752	.
run2	9	21020095	9:21020095:T:A	T	A	N	T	A	A	9843.39	39428.7	0.429619	0.423262	0.431235	0.978336	N	ADD	57344	0.99376	0.0154079	0.964198	1.02423	-0.406235	0.68457	.
run2	9	21020114	9:21020114:T:A	T	A	N	A	T	T	8472.96	34082.6	0.371055	0.364335	0.372765	0.976785	N	ADD	57344	0.994125	0.0159376	0.963551	1.02567	-0.369718	0.711593	.
run2	9	21020168	9:21020168:G:A	G	A	N	A	G	G	6246.64	23917.4	0.26301	0.268603	0.261587	0.985071	N	ADD	57344	1.02486	0.0170108	0.991253	1.0596	1.44348	0.148885	.
run2	9	21020232	9:21020232:GAC:G	GAC	G	N	G	GAC	GAC	8598.39	34634.8	0.376964	0.369728	0.378804	0.962549	N	ADD	57344	0.989818	0.0159629	0.959329	1.02128	-0.641125	0.521441	.
run2	9	21020502	9:21020502:C:G	C	G	N	C	G	G	9844.57	39435.6	0.429689	0.423313	0.43131	0.978352	N	ADD	57344	0.993678	0.0154074	0.964119	1.02414	-0.411625	0.680614	.
run2	9	21020641	9:21020641:A:G	A	G	N	A	G	G	1206.09	4646.25	0.0510283	0.0518615	0.0508164	0.775417	N	ADD	57344	1.01568	0.0386407	0.941603	1.09559	0.402761	0.687124	.
run2	9	21020711	9:21020711:G:A	G	A	N	G	A	A	9928.87	39767	0.433314	0.426938	0.434935	0.977276	N	ADD	57344	0.994062	0.0154041	0.964498	1.02453	-0.386628	0.699032	.
run2	9	21021246	9:21021246:T:C	T	C	N	C	T	T	8393.87	33749.2	0.367459	0.360933	0.369119	0.971258	N	ADD	57344	0.995087	0.016009	0.964349	1.02681	-0.307617	0.758374	.
run2	9	21021280	9:21021280:T:C	T	C	N	T	C	C	9920.01	39734.8	0.432956	0.426557	0.434583	0.977121	N	ADD	57344	0.994044	0.0154082	0.964473	1.02452	-0.387713	0.698229	.
run2	9	21021385	9:21021385:A:G	A	G	N	G	A	A	8492.69	34170.8	0.371996	0.365183	0.373729	0.980487	N	ADD	57344	0.993394	0.0158932	0.962926	1.02482	-0.417052	0.676641	.
run2	9	21021574	9:21021574:T:C	T	C	N	C	T	T	7066.08	27666.6	0.302845	0.303839	0.302593	0.996099	N	ADD	57344	0.984076	0.0164998	0.952761	1.01642	-0.972872	0.330617	.
run2	9	21021782	9:21021782:T:C	T	C	N	T	C	C	9935.07	39784.5	0.433521	0.427205	0.435127	0.976118	N	ADD	57344	0.994296	0.0154135	0.964708	1.02479	-0.371102	0.710562	.
run2	9	21021952	9:21021952:G:A	G	A	N	A	G	G	8202.64	33063.9	0.359815	0.352711	0.361623	0.971251	N	ADD	57344	0.988601	0.0161396	0.957818	1.02037	-0.710333	0.477498	.
run2	9	21022227	9:21022227:C:T	C	T	N	T	C	C	7065.12	27660.8	0.302786	0.303798	0.302528	0.994425	N	ADD	57344	0.984246	0.0165144	0.952899	1.01663	-0.961535	0.336283	.
run2	9	21022358	9:21022358:A:G	A	G	N	G	A	A	6178.53	23659.9	0.260171	0.265675	0.258771	0.986182	N	ADD	57344	1.02452	0.017061	0.990827	1.05936	1.4198	0.155665	.
run2	9	21022500	9:21022500:A:C	A	C	N	C	A	A	8396.82	33761.1	0.367588	0.36106	0.369248	0.971705	N	ADD	57344	0.995072	0.0160038	0.964344	1.02678	-0.308695	0.757554	.
run2	9	21022637	9:21022637:T:TC	T	TC	N	T	TC	TC	1308.77	5034.27	0.0553069	0.0562765	0.0550602	0.691221	N	ADD	57344	1.02354	0.0393154	0.947629	1.10553	0.591737	0.554027	.
run2	9	21022694	9:21022694:A:G	A	G	N	G	A	A	6157.2	23556.4	0.259082	0.264757	0.257638	0.984273	N	ADD	57344	1.02514	0.0171032	0.991343	1.06008	1.45159	0.146615	.
run2	9	21022869	9:21022869:A:C	A	C	N	C	A	A	8491.98	34166.7	0.371954	0.365152	0.373684	0.980327	N	ADD	57344	0.993451	0.0158952	0.962978	1.02489	-0.413348	0.679352	.
run2	9	21022904	9:21022904:A:C	A	C	N	A	C	C	9937.01	39812.7	0.433783	0.427288	0.435436	0.976022	N	ADD	57344	0.993812	0.0154125	0.96424	1.02429	-0.402732	0.687145	.
run2	9	21023304	9:21023304:C:G	C	G	N	G	C	C	6086.68	23278.9	0.256048	0.261725	0.254603	0.980514	N	ADD	57344	1.02527	0.0171915	0.991298	1.0604	1.45157	0.146621	.
run2	9	21023446	9:21023446:C:T	C	T	N	T	C	C	8397.97	33764.4	0.367627	0.36111	0.369285	0.971838	N	ADD	57344	0.995131	0.0160024	0.964404	1.02684	-0.305	0.760366	.
run2	9	21023826	9:21023826:A:G	A	G	N	A	G	G	1379.55	5340.95	0.0585981	0.05932	0.0584145	0.673996	N	ADD	57344	1.01491	0.0387784	0.940632	1.09506	0.381694	0.702689	.
run2	9	21023938	9:21023938:A:G	A	G	N	A	G	G	9918.73	39740.7	0.432996	0.426502	0.434648	0.97589	N	ADD	57344	0.993446	0.0154177	0.963875	1.02392	-0.426498	0.669745	.
run2	9	21024103	9:21024103:T:C	T	C	N	T	C	C	1526.03	5980.74	0.0654539	0.0656189	0.0654119	0.712037	N	ADD	57344	0.993175	0.0362097	0.925132	1.06622	-0.189145	0.849979	.
run2	9	21024294	9:21024294:T:C	T	C	N	T	C	C	1525.2	5978.2	0.0654245	0.065583	0.0653841	0.71216	N	ADD	57344	0.993019	0.0362148	0.924978	1.06606	-0.193443	0.846612	.
run2	9	21024670	9:21024670:G:A	G	A	N	A	G	G	8398.01	33765.2	0.367634	0.361112	0.369293	0.971844	N	ADD	57344	0.995106	0.0160023	0.96438	1.02681	-0.306586	0.759159	.
run2	9	21024723	9:21024723:C:A	C	A	N	A	C	C	2856.47	11176.9	0.122361	0.122827	0.122243	0.965934	N	ADD	57344	0.98755	0.0235143	0.943069	1.03413	-0.532784	0.594183	.
run2	9	21024851	9:21024851:G:A	G	A	N	G	A	A	9951.24	39890.1	0.434582	0.4279	0.436281	0.975939	N	ADD	57344	0.992598	0.0154145	0.963058	1.02304	-0.481982	0.629819	.
run2	9	21024941	9:21024941:A:G	A	G	N	A	G	G	1534.89	6017.68	0.0658532	0.0659999	0.0658159	0.714264	N	ADD	57344	0.992297	0.0360627	0.924581	1.06497	-0.214437	0.830206	.
run2	9	21025177	9:21025177:T:C	T	C	N	T	C	C	1381.57	5358.29	0.0587669	0.0594071	0.058604	0.674208	N	ADD	57344	1.01271	0.0387515	0.938645	1.09263	0.326022	0.744407	.
run2	9	21025408	9:21025408:A:ACATT	A	ACATT	N	A	ACATT	ACATT	9947.28	39833.2	0.434052	0.42773	0.43566	0.97688	N	ADD	57344	0.99421	0.0154039	0.964642	1.02468	-0.376971	0.706195	.
run2	9	21026316	9:21026316:T:C	T	C	N	T	C	C	9896.58	39632.1	0.431856	0.42555	0.43346	0.976948	N	ADD	57344	0.994189	0.0154111	0.964608	1.02468	-0.378192	0.705288	.
run2	9	21026540	9:21026540:G:T	G	T	N	G	T	T	9899.78	39644.3	0.43199	0.425687	0.433594	0.977102	N	ADD	57344	0.994215	0.0154089	0.964638	1.0247	-0.376518	0.706532	.
run2	9	21026800	9:21026800:G:A	G	A	N	G	A	A	9712.09	38884.3	0.423727	0.417616	0.425282	1.01043	N	ADD	57344	0.995581	0.0151841	0.966389	1.02565	-0.291688	0.770525	.
run2	9	21026893	9:21026893:C:G	C	G	N	C	G	G	1354.33	5225.12	0.0573682	0.0582356	0.0571476	0.66903	N	ADD	57344	1.01936	0.0392705	0.943844	1.10092	0.488273	0.625357	.
run2	9	21027002	9:21027002:A:G	A	G	N	A	G	G	9897.18	39619	0.431746	0.425575	0.433316	0.9778	N	ADD	57344	0.994982	0.0154057	0.965388	1.02548	-0.326543	0.744013	.
run2	9	21027264	9:21027264:C:T	C	T	N	C	T	T	9906.26	39655.8	0.432147	0.425966	0.433719	0.977994	N	ADD	57344	0.994862	0.0154009	0.96528	1.02535	-0.334485	0.738013	.
run2	9	21027320	9:21027320:C:A	C	A	N	C	A	A	9895.48	39612.7	0.431677	0.425502	0.433248	0.977499	N	ADD	57344	0.994942	0.0154083	0.965344	1.02545	-0.329118	0.742066	.
run2	9	21027741	9:21027741:A:G	A	G	N	A	G	G	9896.85	39617.3	0.431729	0.425561	0.433298	0.977719	N	ADD	57344	0.995001	0.0154064	0.965405	1.0255	-0.325262	0.744983	.
run2	9	21027815	9:21027815:G:T	G	T	N	T	G	G	7174.48	28122.9	0.307769	0.3085	0.307583	1.01801	N	ADD	57344	0.983137	0.016243	0.952331	1.01494	-1.04704	0.29508	.
run2	9	21028134	9:21028134:C:CA	C	CA	N	C	CA	CA	10633.8	41703.4	0.456344	0.457252	0.456113	0.841409	N	ADD	57344	0.991489	0.016559	0.959827	1.0242	-0.516188	0.605723	.
run2	9	21028535	9:21028535:C:G	C	G	N	G	C	C	7085.85	27782.8	0.30403	0.304689	0.303863	0.998303	N	ADD	57344	0.982327	0.0164659	0.951131	1.01455	-1.08288	0.278863	.
run2	9	21028636	9:21028636:C:T	C	T	N	T	C	C	8207.77	33090.7	0.360094	0.352931	0.361916	0.968153	N	ADD	57344	0.990832	0.0161362	0.959986	1.02267	-0.570807	0.568131	.
run2	9	21029330	9:21029330:T:C	T	C	N	C	T	T	8266.72	33288.5	0.362332	0.355466	0.364079	0.968788	N	ADD	57344	0.991772	0.0160991	0.960967	1.02357	-0.513191	0.607818	.
run2	9	21029802	9:21029802:G:C	G	C	N	C	G	G	6493.99	25131.2	0.275749	0.279239	0.274862	0.995451	N	ADD	57344	0.987456	0.0170726	0.954961	1.02106	-0.739397	0.459666	.
run2	9	21029863	9:21029863:C:T	C	T	N	C	T	T	1356.71	5230.14	0.0574328	0.0583381	0.0572025	0.669101	N	ADD	57344	1.02098	0.0392386	0.945407	1.1026	0.529248	0.596633	.
run2	9	21029876	9:21029876:C:T	C	T	N	T	C	C	6489.39	25068.9	0.275166	0.279042	0.27418	0.99541	N	ADD	57344	0.989663	0.0170787	0.957084	1.02335	-0.608396	0.542925	.
run2	9	21030165	9:21030165:C:T	C	T	N	C	T	T	10573	42622.9	0.463832	0.454635	0.466171	0.973457	N	ADD	57344	0.989795	0.0154098	0.960348	1.02015	-0.665617	0.505656	.
run2	9	21030268	9:21030268:CA:C	CA	C	N	C	CA	CA	8243.34	31808.9	0.349228	0.354461	0.347897	0.805845	N	ADD	57344	0.989062	0.0178951	0.954973	1.02437	-0.61459	0.538825	.
run2	9	21030690	9:21030690:C:A	C	A	N	A	C	C	6874.84	26656.1	0.292367	0.295616	0.291541	0.99113	N	ADD	57344	0.983084	0.0168428	0.951161	1.01608	-1.01297	0.311076	.
run2	9	21030851	9:21030851:G:A	G	A	N	A	G	G	8556.86	34793	0.377981	0.367942	0.380534	0.958725	N	ADD	57344	0.987098	0.0161686	0.956307	1.01888	-0.803187	0.421867	.
run2	9	21030907	9:21030907:G:C	G	C	N	C	G	G	6890	26701.6	0.292896	0.296267	0.292038	0.989759	N	ADD	57344	0.983988	0.0168458	0.95203	1.01702	-0.958216	0.337954	.
run2	9	21031115	9:21031115:C:T	C	T	N	T	C	C	6091.46	23258.4	0.255911	0.261931	0.25438	0.978664	N	ADD	57344	1.02712	0.0172271	0.99302	1.06239	1.55337	0.120335	.
run2	9	21031152	9:21031152:C:A	C	A	N	A	C	C	9111.8	37090.4	0.402851	0.391804	0.405661	0.928082	N	ADD	57344	0.979162	0.0161221	0.948705	1.0106	-1.30619	0.191487	.
run2	9	21031153	9:21031153:G:C	G	C	N	G	C	C	7658.97	29330.8	0.322525	0.329333	0.320794	0.93044	N	ADD	57344	1.03005	0.01645	0.997374	1.06381	1.80011	0.0718432	.
run2	9	21031471	9:21031471:C:A	C	A	N	A	C	C	5989.02	22736	0.250462	0.257526	0.248665	0.937821	N	ADD	57344	1.00068	0.0179817	0.966027	1.03658	0.0378017	0.969846	.
run2	9	21031479	9:21031479:C:T	C	T	N	C	T	T	10637.9	43205.3	0.469475	0.457424	0.47254	0.936093	N	ADD	57344	0.98055	0.0157475	0.950748	1.01129	-1.24727	0.212298	.
run2	9	21031942	9:21031942:A:G	A	G	N	G	A	A	5973.8	22822.7	0.251086	0.256871	0.249614	0.950936	N	ADD	57344	0.99918	0.0179132	0.964708	1.03488	-0.0458103	0.963461	.
run2	9	21031984	9:21031984:T:C	T	C	N	C	T	T	11272.2	44449.1	0.485851	0.484699	0.486143	0.954076	N	ADD	57344	0.968166	0.0157396	0.938755	0.998499	-2.05541	0.0398393	.
run2	9	21032224	9:21032224:G:A	G	A	N	A	G	G	5503.99	21056.7	0.231591	0.23667	0.230299	0.964877	N	ADD	57344	0.993039	0.0182443	0.958157	1.02919	-0.382861	0.701823	.
run2	9	21032423	9:21032423:C:A	C	A	N	A	C	C	10556.4	41485.3	0.453768	0.453922	0.453729	0.95794	N	ADD	57344	1.02859	0.0159582	0.996913	1.06127	1.76622	0.0773584	.
run2	9	21033208	9:21033208:G:A	G	A	N	A	G	G	5561.91	21342	0.234584	0.23916	0.23342	0.968066	N	ADD	57344	0.987829	0.0181523	0.953302	1.02361	-0.674628	0.499912	.
run2	9	21033271	9:21033271:G:A	G	A	N	A	G	G	5703.83	21837.1	0.240138	0.245263	0.238835	0.968364	N	ADD	57344	0.992982	0.0180205	0.958522	1.02868	-0.390837	0.695918	.
run2	9	21033557	9:21033557:A:G	A	G	N	G	A	A	10725.6	42210.6	0.461567	0.461198	0.461661	0.957673	N	ADD	57344	0.970214	0.0156609	0.940886	1.00046	-1.93081	0.053507	.
run2	9	21034281	9:21034281:T:C	T	C	N	C	T	T	5783.13	22272.2	0.244623	0.248673	0.243593	0.962553	N	ADD	57344	0.986082	0.0179292	0.952033	1.02135	-0.781701	0.43439	.
run2	9	21035307	9:21035307:G:T	G	T	N	T	G	G	10845.1	42733.8	0.467171	0.466337	0.467383	0.959221	N	ADD	57344	0.967059	0.0156574	0.937833	0.997197	-2.13927	0.032414	.
run2	9	21036793	9:21036793:G:A	G	A	N	A	G	G	6102.93	23578.1	0.258798	0.262424	0.257876	0.968469	N	ADD	57344	0.986087	0.017711	0.952444	1.02092	-0.791091	0.428891	.
run2	9	21037771	9:21037771:C:T	C	T	N	T	C	C	5659.56	21812.6	0.239539	0.243359	0.238567	0.967392	N	ADD	57344	0.982825	0.0180534	0.948657	1.01822	-0.95958	0.337267	.
run2	9	21037995	9:21037995:A:G	A	G	N	G	A	A	3364.1	12756.2	0.140558	0.144655	0.139515	0.963744	N	ADD	57344	0.996221	0.0218378	0.954481	1.03979	-0.173371	0.86236	.
run2	9	21038094	9:21038094:G:A	G	A	N	A	G	G	10580.2	41498.8	0.454093	0.454946	0.453876	0.962169	N	ADD	57344	1.033	0.0159365	1.00123	1.06577	2.03707	0.0416431	.
run2	9	21038349	9:21038349:CT:C	CT	C	N	C	CT	CT	2932.31	11541.9	0.126205	0.126088	0.126234	0.579284	N	ADD	57344	0.971036	0.029948	0.915679	1.02974	-0.981439	0.326376	.
run2	9	21038453	9:21038453:A:<INS:ME:ALU>	A	<INS:ME:ALU>	N	<INS:ME:ALU>	A	A	4752.8	18976.8	0.206905	0.204369	0.207551	0.547409	N	ADD	57344	0.920667	0.0253572	0.876029	0.96758	-3.2597	0.00111529	.
run2	9	21040145	9:21040145:G:C	G	C	N	C	G	G	5671.3	21801.4	0.239543	0.243864	0.238444	0.963934	N	ADD	57344	0.986082	0.0180266	0.951851	1.02154	-0.777491	0.436869	.
run2	9	21040183	9:21040183:C:A	C	A	N	A	C	C	5025.51	20254.7	0.220426	0.216095	0.221528	0.932428	N	ADD	57344	0.971326	0.0188155	0.936158	1.00781	-1.54625	0.122043	.
run2	9	21041441	9:21041441:AT:A	AT	A	N	A	AT	AT	5669.2	22633.7	0.246782	0.243774	0.247547	0.901383	N	ADD	57344	0.97851	0.018356	0.943932	1.01436	-1.18349	0.236614	.
run2	9	21042299	9:21042299:T:C	T	C	N	C	T	T	11563	45266.3	0.495512	0.497204	0.495081	0.952732	N	ADD	57344	1.03739	0.0157484	1.00586	1.06991	2.33091	0.0197581	.
run2	9	21042989	9:21042989:AAT:A	AAT	A	N	AAT	A	A	4434.94	17140.8	0.188125	0.190701	0.18747	0.863327	N	ADD	57344	0.989538	0.0206114	0.95036	1.03033	-0.510245	0.60988	.
run2	9	21043856	9:21043856:T:G	T	G	N	G	T	T	10590.7	41525.1	0.454414	0.455395	0.454164	0.960773	N	ADD	57344	1.03364	0.0159466	1.00183	1.06645	2.07457	0.0380263	.
run2	9	21044021	9:21044021:T:G	T	G	N	G	T	T	4996.2	20116.2	0.218963	0.214835	0.220012	0.928585	N	ADD	57344	0.972095	0.0188973	0.936749	1.00877	-1.49766	0.134223	.
run2	9	21044641	9:21044641:TTTTG:TTTTGTTTG	T	TTTTG	N	T	TTTTG	TTTTG	2208.2	8676.78	0.0949096	0.094952	0.0948988	0.579836	N	ADD	57344	0.97137	0.033614	0.909436	1.03752	-0.864157	0.387502	.
run2	9	21044641	9:21044641:TTTTG:T	TTTTG	T	N	T	TTTTG	TTTTG	1205.52	4693.26	0.0514333	0.0518368	0.0513306	0.790217	N	ADD	57344	0.959371	0.0381423	0.890266	1.03384	-1.08743	0.276845	.
run2	9	21045062	9:21045062:C:T	C	T	N	T	C	C	5962.85	23778.2	0.259321	0.256401	0.260064	0.92218	N	ADD	57344	0.976722	0.0178973	0.943054	1.01159	-1.31602	0.188169	.
run2	9	21046433	9:21046433:C:T	C	T	N	T	C	C	6020.89	24003.5	0.261792	0.258896	0.262529	0.939406	N	ADD	57344	0.977678	0.0176736	0.944391	1.01214	-1.27734	0.201482	.
run2	9	21046482	9:21046482:G:T	G	T	N	T	G	G	7929.11	31654.5	0.345141	0.340949	0.346208	0.969732	N	ADD	57344	1.02845	0.0171908	0.994375	1.06369	1.63182	0.102718	.
run2	9	21046674	9:21046674:C:T	C	T	N	C	T	T	9701.35	38525	0.420501	0.417155	0.421352	0.93618	N	ADD	57344	0.967918	0.01584	0.93833	0.998439	-2.05856	0.0395363	.
run2	9	21046790	9:21046790:G:T	G	T	N	T	G	G	6020.04	24001.5	0.261767	0.258859	0.262507	0.939539	N	ADD	57344	0.97761	0.0176731	0.944327	1.01207	-1.28128	0.200095	.
run2	9	21047561	9:21047561:A:C	A	C	N	C	A	A	2501.87	10006.5	0.109064	0.10758	0.109442	0.807726	N	ADD	57344	0.981878	0.0267851	0.931661	1.0348	-0.682764	0.494756	.
run2	9	21047631	9:21047631:G:C	G	C	N	C	G	G	5393.74	21049.1	0.230563	0.231929	0.230216	0.924492	N	ADD	57344	0.976484	0.0188225	0.941116	1.01318	-1.2643	0.206121	.
run2	9	21047631	9:21047631:G:T	G	T	N	G	T	T	5986.49	23481.2	0.256937	0.257417	0.256815	0.872754	N	ADD	57344	0.972628	0.0187554	0.937524	1.00905	-1.47976	0.138937	.
run2	9	21047733	9:21047733:T:A	T	A	N	T	A	A	3555.6	14022	0.153264	0.152889	0.15336	0.820138	N	ADD	57344	0.972911	0.0231259	0.929797	1.01802	-1.18755	0.235012	.
run2	9	21048411	9:21048411:G:A	G	A	N	G	A	A	5857.17	23041.2	0.251973	0.251857	0.252003	0.891975	N	ADD	57344	0.96933	0.0186885	0.934467	1.00549	-1.6668	0.0955539	.
run2	9	21048541	9:21048541:A:C	A	C	N	C	A	A	6097.66	24346	0.265447	0.262197	0.266274	0.938327	N	ADD	57344	0.97467	0.0176126	0.941598	1.0089	-1.45671	0.145195	.
run2	9	21049452	9:21049452:C:CTGTG	C	CTGTG	N	C	CTGTG	CTGTG	10587.5	41702.5	0.455933	0.45526	0.456104	0.715155	N	ADD	57344	0.966627	0.0181326	0.932877	1.0016	-1.87191	0.0612191	.
run2	9	21051966	9:21051966:A:C	A	C	N	C	A	A	2224.91	8736.62	0.095577	0.0956705	0.0955532	0.961503	N	ADD	57344	0.97282	0.0261772	0.924167	1.02403	-1.05268	0.29249	.
run2	9	21052663	9:21052663:G:A	G	A	N	G	A	A	3992.71	15384.4	0.168955	0.171685	0.168261	0.892162	N	ADD	57344	0.989469	0.0211081	0.949369	1.03126	-0.501551	0.615983	.
run2	9	21052797	9:21052797:T:C	T	C	N	T	C	C	7682.51	29269.2	0.322193	0.330345	0.32012	0.913936	N	ADD	57344	1.00573	0.0170692	0.972641	1.03995	0.334784	0.737788	.
run2	9	21052926	9:21052926:A:G	A	G	N	G	A	A	5395.7	21836.1	0.237443	0.232013	0.238824	0.94674	N	ADD	57344	0.967797	0.0181935	0.933895	1.00293	-1.79913	0.0719979	.
run2	9	21053044	9:21053044:G:T	G	T	N	T	G	G	5383.82	21791.3	0.236949	0.231503	0.238334	0.950744	N	ADD	57344	0.967573	0.018175	0.933712	1.00266	-1.81371	0.0697217	.
run2	9	21053358	9:21053358:G:T	G	T	N	G	T	T	7399.07	28095.6	0.309489	0.318158	0.307285	0.926828	N	ADD	57344	1.00564	0.0170835	0.972524	1.03988	0.329103	0.742078	.
run2	9	21053630	9:21053630:G:A	G	A	N	A	G	G	1570.66	6487.91	0.0702652	0.0675379	0.0709588	0.852959	N	ADD	57344	0.975372	0.0321063	0.915886	1.03872	-0.776666	0.437356	.
run2	9	21053651	9:21053651:T:C	T	C	N	T	C	C	7578.27	28844.6	0.317582	0.325863	0.315476	0.920299	N	ADD	57344	1.00648	0.0170487	0.973404	1.04068	0.378836	0.704809	.
run2	9	21053921	9:21053921:C:G	C	G	N	G	C	C	3108.91	11451.6	0.126958	0.133682	0.125247	0.944405	N	ADD	57344	1.03191	0.0229352	0.986553	1.07936	1.36966	0.170792	.
run2	9	21054112	9:21054112:C:A	C	A	N	C	A	A	7586.63	28914.6	0.318266	0.326223	0.316242	0.921084	N	ADD	57344	1.00452	0.0170339	0.97154	1.03863	0.264972	0.791031	.
run2	9	21054134	9:21054134:T:C	T	C	N	T	C	C	3987.16	15393	0.168982	0.171446	0.168355	0.893231	N	ADD	57344	0.986391	0.0211061	0.946419	1.02805	-0.649209	0.516203	.
run2	9	21054507	9:21054507:A:G	A	G	N	G	A	A	9117.09	34796.7	0.382898	0.392032	0.380574	0.965275	N	ADD	57344	0.996367	0.0162573	0.96512	1.02863	-0.223868	0.82286	.
run2	9	21054540	9:21054540:C:T	C	T	N	T	C	C	2160.94	8452.38	0.0925408	0.0929199	0.0924444	0.957625	N	ADD	57344	0.975464	0.0265568	0.92599	1.02758	-0.93542	0.349572	.
run2	9	21054729	9:21054729:G:T	G	T	N	T	G	G	3407.67	12682.3	0.140293	0.146529	0.138707	0.946671	N	ADD	57344	1.02521	0.0220829	0.981788	1.07056	1.12766	0.259464	.
run2	9	21054863	9:21054863:G:GGTTT	G	GGTTT	N	G	GGTTT	GGTTT	4100.29	15788.5	0.173417	0.176311	0.172681	0.867222	N	ADD	57344	0.991617	0.0211605	0.951332	1.03361	-0.397833	0.690753	.
run2	9	21055413	9:21055413:T:G	T	G	N	T	G	G	3618.02	13884.5	0.15261	0.155573	0.151856	1.0017	N	ADD	57344	0.990206	0.0207671	0.950711	1.03134	-0.47393	0.63555	.
run2	9	21055880	9:21055880:A:G	A	G	N	G	A	A	2132.48	8299.54	0.09096	0.091696	0.0907728	0.963538	N	ADD	57344	0.979706	0.0266308	0.929881	1.0322	-0.769895	0.441362	.
run2	9	21056085	9:21056085:T:C	T	C	N	T	C	C	9520.89	36371.3	0.400148	0.409395	0.397796	0.951724	N	ADD	57344	0.996635	0.0162588	0.965376	1.02891	-0.20732	0.83576	.
run2	9	21057062	9:21057062:T:C	T	C	N	C	T	T	1986.3	8207.75	0.0888851	0.0854101	0.0897689	0.801619	N	ADD	57344	0.966632	0.0297449	0.911889	1.02466	-1.14096	0.253886	.
run2	9	21058470	9:21058470:A:G	A	G	N	A	G	G	6404.56	24365.6	0.268294	0.275394	0.266489	0.903837	N	ADD	57344	1.006	0.0179169	0.971285	1.04195	0.333824	0.738512	.
run2	9	21058908	9:21058908:A:G	A	G	N	A	G	G	6406.86	24377.7	0.26842	0.275493	0.266621	0.90379	N	ADD	57344	1.00584	0.017915	0.971133	1.04178	0.324932	0.745233	.
run2	9	21059303	9:21059303:A:G	A	G	N	G	A	A	6167.05	24800.6	0.270017	0.265181	0.271246	0.958892	N	ADD	57344	0.968008	0.0173176	0.935703	1.00143	-1.87758	0.060439	.
run2	9	21059531	9:21059531:A:G	A	G	N	A	G	G	3291.69	12715.6	0.139572	0.141542	0.139071	0.863626	N	ADD	57344	0.994017	0.0231447	0.949933	1.04015	-0.259276	0.795422	.
run2	9	21059780	9:21059780:A:AT	A	AT	N	AT	A	A	6159.76	24721.6	0.269264	0.264868	0.270383	0.941525	N	ADD	57344	0.970258	0.0174792	0.937581	1.00407	-1.7274	0.0840964	.
run2	9	21060626	9:21060626:G:C	G	C	N	C	G	G	2136.59	8310.26	0.0910893	0.0918727	0.0908901	0.966205	N	ADD	57344	0.977479	0.0265855	0.92785	1.02976	-0.856808	0.391551	.
run2	9	21060758	9:21060758:A:AT	A	AT	N	A	AT	AT	3351.47	12935.8	0.142014	0.144112	0.14148	0.848979	N	ADD	57344	0.995033	0.0231701	0.950856	1.04126	-0.214927	0.829824	.
run2	9	21060974	9:21060974:T:C	T	C	N	C	T	T	6170.6	24831.2	0.270314	0.265333	0.271581	0.959481	N	ADD	57344	0.966701	0.0173104	0.934453	1.00006	-1.95639	0.0504198	.
run2	9	21061642	9:21061642:G:A	G	A	N	G	A	A	6800.78	25741.7	0.283748	0.292431	0.281539	0.917722	N	ADD	57344	1.01366	0.0175064	0.979465	1.04904	0.774759	0.438482	.
run2	9	21062144	9:21062144:A:G	A	G	N	G	A	A	6318.71	25454.7	0.277042	0.271702	0.2784	0.952015	N	ADD	57344	0.967627	0.0172671	0.935428	1.00093	-1.90585	0.0566698	.
run2	9	21062250	9:21062250:T:C	T	C	N	C	T	T	2017.43	7923.81	0.0866808	0.0867489	0.0866634	0.966686	N	ADD	57344	0.965015	0.0272112	0.914897	1.01788	-1.3087	0.190637	.
run2	9	21063183	9:21063183:G:A	G	A	N	A	G	G	2690.63	10266.6	0.112978	0.115696	0.112287	0.976802	N	ADD	57344	0.998021	0.0237793	0.952574	1.04564	-0.0833158	0.9336	.
run2	9	21063588	9:21063588:A:C	A	C	N	A	C	C	3359.64	12978	0.142453	0.144464	0.141941	0.847789	N	ADD	57344	0.994263	0.0231616	0.950136	1.04044	-0.24842	0.803809	.
run2	9	21063722	9:21063722:G:T	G	T	N	T	G	G	2690.7	10268.9	0.112999	0.115699	0.112312	0.976904	N	ADD	57344	0.99781	0.0237771	0.952377	1.04541	-0.0922049	0.926535	.
run2	9	21063867	9:21063867:G:A	G	A	N	A	G	G	3299.14	12130	0.134531	0.141862	0.132667	0.948444	N	ADD	57344	1.03708	0.0223428	0.992649	1.08351	1.62972	0.10316	.
run2	9	21064395	9:21064395:A:G	A	G	N	G	A	A	2037.81	7993.01	0.0874618	0.0876252	0.0874202	0.989472	N	ADD	57344	0.967484	0.0267746	0.918022	1.01961	-1.23464	0.216965	.
run2	9	21064443	9:21064443:C:A	C	A	N	A	C	C	8137.89	32404.8	0.353504	0.349926	0.354415	1.00125	N	ADD	57344	1.03284	0.0167521	0.999476	1.06731	1.9287	0.0537682	.
run2	9	21064665	9:21064665:G:T	G	T	N	T	G	G	2046.22	8016.56	0.0877405	0.0879868	0.0876779	0.98867	N	ADD	57344	0.970201	0.0267473	0.920649	1.02242	-1.13105	0.258036	.
run2	9	21064670	9:21064670:TATAA:T	TATAA	T	N	T	TATAA	TATAA	3473.49	12874	0.142539	0.149359	0.140804	0.936882	N	ADD	57344	1.02866	0.0220348	0.985178	1.07406	1.28228	0.199746	.
run2	9	21064698	9:21064698:CTA:C	CTA	C	N	C	CTA	CTA	8138.82	32408.6	0.353546	0.349966	0.354456	1.00112	N	ADD	57344	1.03282	0.0167527	0.999454	1.06729	1.92734	0.0539379	.
run2	9	21064876	9:21064876:C:T	C	T	N	T	C	C	8129.41	32351	0.352961	0.349562	0.353825	1.005	N	ADD	57344	1.0332	0.0167169	0.999892	1.06761	1.95348	0.0507633	.
run2	9	21065299	9:21065299:G:A	G	A	N	G	A	A	6510.52	24508.3	0.270463	0.27995	0.26805	0.940705	N	ADD	57344	1.01967	0.0175087	0.985276	1.05527	1.11278	0.265804	.
run2	9	21065312	9:21065312:T:C	T	C	N	C	T	T	8129.33	32362.8	0.353063	0.349558	0.353955	1.00534	N	ADD	57344	1.03239	0.0167117	0.999121	1.06676	1.90733	0.0564773	.
run2	9	21066113	9:21066113:G:T	G	T	N	T	G	G	3503.51	12988.6	0.1438	0.15065	0.142057	0.950922	N	ADD	57344	1.02863	0.0217964	0.985614	1.07353	1.29515	0.195267	.
run2	9	21067276	9:21067276:T:A	T	A	N	A	T	T	2052.32	8013.84	0.0877699	0.0882493	0.087648	0.991365	N	ADD	57344	0.974204	0.0266793	0.924571	1.0265	-0.979599	0.327284	.
run2	9	21067641	9:21067641:A:C	A	C	N	C	A	A	8128.82	32358	0.353017	0.349536	0.353902	1.00615	N	ADD	57344	1.0325	0.0167032	0.99925	1.06687	1.91507	0.0554836	.
run2	9	21067783	9:21067783:TC:T	TC	T	N	TC	T	T	3264.16	12586.8	0.13821	0.140358	0.137663	0.867088	N	ADD	57344	0.995003	0.0231993	0.950774	1.04129	-0.215931	0.829042	.
run2	9	21068012	9:21068012:T:C	T	C	N	C	T	T	9863.58	38654	0.42304	0.42413	0.422763	0.966791	N	ADD	57344	0.985033	0.0156856	0.955211	1.01579	-0.961411	0.336346	.
run2	9	21068099	9:21068099:C:G	C	G	N	G	C	C	6048.58	24264.5	0.264309	0.260087	0.265383	0.984362	N	ADD	57344	0.970368	0.017185	0.938229	1.00361	-1.75034	0.0800592	.
run2	9	21068118	9:21068118:G:GT	G	GT	N	GT	G	G	3442.56	12792.5	0.141559	0.148029	0.139913	0.935914	N	ADD	57344	1.02552	0.0221079	0.982031	1.07093	1.1398	0.254371	.
run2	9	21068841	9:21068841:T:C	T	C	N	C	T	T	7998.37	31942.9	0.34826	0.343927	0.349363	1.00951	N	ADD	57344	1.02702	0.016792	0.993765	1.06138	1.58752	0.112396	.
run2	9	21069920	9:21069920:G:C	G	C	N	C	G	G	8141.71	32410.9	0.353591	0.350091	0.354481	1.00506	N	ADD	57344	1.03236	0.016699	0.999118	1.06671	1.90714	0.0565028	.
run2	9	21070816	9:21070816:A:G	A	G	N	G	A	A	3404.22	12437.5	0.138129	0.14638	0.13603	0.904314	N	ADD	57344	1.05218	0.0226368	1.00651	1.09991	2.2468	0.0246529	.
run2	9	21070829	9:21070829:TCTA:T	TCTA	T	N	T	TCTA	TCTA	8020.77	32034.9	0.349258	0.34489	0.350368	1.00349	N	ADD	57344	1.02769	0.0168429	0.994321	1.06218	1.62182	0.104842	.
run2	9	21070833	9:21070833:TC:T	TC	T	N	T	TC	TC	8020.77	32034.9	0.349258	0.34489	0.350368	1.00349	N	ADD	57344	1.02769	0.0168429	0.994321	1.06218	1.62182	0.104842	.
run2	9	21070881	9:21070881:A:T	A	T	N	T	A	A	5976.9	23916.7	0.260652	0.257005	0.261579	0.981486	N	ADD	57344	0.973041	0.017281	0.940635	1.00656	-1.58148	0.113769	.
run2	9	21071856	9:21071856:A:G	A	G	N	G	A	A	2087.98	8162.03	0.089373	0.0897825	0.0892688	0.991212	N	ADD	57344	0.973228	0.0264788	0.924009	1.02507	-1.02484	0.305441	.
run2	9	21072171	9:21072171:C:T	C	T	N	T	C	C	1393.37	5267.77	0.0580806	0.0599145	0.0576141	0.886295	N	ADD	57344	0.998178	0.0337195	0.934342	1.06638	-0.0540829	0.956869	.
run2	9	21072345	9:21072345:C:A	C	A	N	A	C	C	2080.58	8138.72	0.0891052	0.0894642	0.0890139	0.99396	N	ADD	57344	0.97248	0.0264854	0.923286	1.02429	-1.05364	0.292046	.
run2	9	21072355	9:21072355:CT:C	CT	C	N	C	CT	CT	10406.4	41398.8	0.451706	0.447473	0.452782	0.972875	N	ADD	57344	1.01519	0.0157484	0.984337	1.04702	0.957498	0.338316	.
run2	9	21072364	9:21072364:T:G	T	G	N	G	T	T	8122.18	32364.8	0.353019	0.349251	0.353977	1.00125	N	ADD	57344	1.0318	0.0167614	0.998451	1.06626	1.86749	0.0618332	.
run2	9	21072474	9:21072474:G:A	G	A	N	A	G	G	5944.08	23890.4	0.260136	0.255593	0.261292	0.974886	N	ADD	57344	0.967108	0.0173618	0.934753	1.00058	-1.92635	0.054061	.
run2	9	21072911	9:21072911:A:G	A	G	N	G	A	A	2045.53	8016.13	0.0877307	0.0879569	0.0876731	0.982467	N	ADD	57344	0.969185	0.0268033	0.919585	1.02146	-1.16774	0.242911	.
run2	9	21073031	9:21073031:G:A	G	A	N	A	G	G	2079.13	8141.37	0.0891157	0.0894019	0.0890429	1.00559	N	ADD	57344	0.970304	0.0263253	0.921509	1.02168	-1.14511	0.252162	.
run2	9	21073054	9:21073054:G:A	G	A	N	A	G	G	3300.81	12116	0.134424	0.141934	0.132514	0.951249	N	ADD	57344	1.03956	0.0223158	0.995073	1.08604	1.73862	0.0821009	.
run2	9	21073335	9:21073335:T:A	T	A	N	A	T	T	2071.8	8099.62	0.0886877	0.0890865	0.0885863	0.995308	N	ADD	57344	0.972925	0.0265122	0.92366	1.02482	-1.03531	0.300526	.
run2	9	21073692	9:21073692:A:T	A	T	N	T	A	A	2070.69	8091.75	0.0886094	0.0890388	0.0885002	0.996168	N	ADD	57344	0.973324	0.0265102	0.924043	1.02523	-1.0199	0.307774	.
run2	9	21073785	9:21073785:C:G	C	G	N	G	C	C	2070.69	8092.16	0.088613	0.0890388	0.0885047	0.996128	N	ADD	57344	0.973267	0.0265106	0.923988	1.02518	-1.0221	0.306735	.
run2	9	21073945	9:21073945:T:C	T	C	N	C	T	T	2018.58	7911.77	0.0865858	0.0867983	0.0865318	0.99372	N	ADD	57344	0.968275	0.026824	0.918683	1.02054	-1.20189	0.229407	.
run2	9	21075044	9:21075044:G:T	G	T	N	T	G	G	7989.32	31906	0.34786	0.343538	0.348959	1.01008	N	ADD	57344	1.02724	0.0167972	0.993968	1.06162	1.59979	0.109646	.
run2	9	21075444	9:21075444:T:G	T	G	N	G	T	T	2065.88	8087.1	0.088527	0.0888321	0.0884494	0.983691	N	ADD	57344	0.971548	0.0267067	0.922002	1.02376	-1.08078	0.279795	.
run2	9	21075675	9:21075675:T:C	T	C	N	C	T	T	2079.64	8124.82	0.0889758	0.089424	0.0888618	0.978623	N	ADD	57344	0.973932	0.0266962	0.924282	1.02625	-0.989439	0.322449	.
run2	9	21076182	9:21076182:C:G	C	G	N	G	C	C	5937.65	23816	0.259431	0.255317	0.260478	0.982705	N	ADD	57344	0.970635	0.0172998	0.938276	1.00411	-1.72283	0.0849189	.
run2	9	21076198	9:21076198:AT:A	AT	A	N	AT	A	A	3385.91	13106.8	0.143805	0.145593	0.143351	0.863906	N	ADD	57344	0.990991	0.0229113	0.947474	1.03651	-0.395011	0.692835	.
run2	9	21076679	9:21076679:A:C	A	C	N	C	A	A	2067.26	8085.45	0.0885246	0.0888914	0.0884313	0.982804	N	ADD	57344	0.972625	0.0267118	0.923014	1.0249	-1.03911	0.298754	.
run2	9	21076686	9:21076686:G:C	G	C	N	C	G	G	2066.61	8083.72	0.0885039	0.0888635	0.0884124	0.983062	N	ADD	57344	0.972536	0.0267114	0.92293	1.02481	-1.04257	0.297146	.
run2	9	21076692	9:21076692:CA:C	CA	C	N	C	CA	CA	3207	11846.1	0.131252	0.1379	0.129562	0.941317	N	ADD	57344	1.03188	0.0226799	0.987015	1.07878	1.3837	0.166449	.
run2	9	21077716	9:21077716:G:A	G	A	N	A	G	G	6257.94	25199.9	0.274291	0.269089	0.275614	1.01347	N	ADD	57344	0.967566	0.0167656	0.936289	0.999889	-1.9666	0.0492292	.
run2	9	21078375	9:21078375:A:T	A	T	N	T	A	A	2709.51	10346.6	0.11384	0.116508	0.113162	0.956153	N	ADD	57344	0.997432	0.0239657	0.951664	1.0454	-0.107284	0.914564	.
run2	9	21078815	9:21078815:C:G	C	G	N	C	G	G	6600.81	25026.3	0.275766	0.283833	0.273715	0.955845	N	ADD	57344	1.00957	0.0173082	0.975898	1.04441	0.550412	0.582037	.
run2	9	21078952	9:21078952:T:C	T	C	N	C	T	T	8402.3	33526.1	0.365586	0.361296	0.366678	1.04508	N	ADD	57344	1.02815	0.016243	0.995934	1.06141	1.70911	0.0874314	.
run2	9	21079148	9:21079148:A:C	A	C	N	C	A	A	1301.24	4989.87	0.0548541	0.0559528	0.0545746	0.90928	N	ADD	57344	0.98216	0.0342751	0.918348	1.05041	-0.525191	0.599451	.
run2	9	21079977	9:21079977:G:C	G	C	N	C	G	G	3215.5	11849.9	0.131359	0.138265	0.129603	0.953092	N	ADD	57344	1.03432	0.0225202	0.989657	1.08099	1.49828	0.134061	.
run2	9	21080518	9:21080518:T:C	T	C	N	C	T	T	8197.1	32570.6	0.355466	0.352472	0.356227	1.01417	N	ADD	57344	1.03457	0.0166104	1.00143	1.0688	2.04578	0.0407782	.
run2	9	21081432	9:21081432:G:A	G	A	N	A	G	G	3214.42	11844.5	0.131303	0.138219	0.129544	0.949423	N	ADD	57344	1.03455	0.0225682	0.989786	1.08134	1.50503	0.132316	.
run2	9	21081441	9:21081441:A:G	A	G	N	G	A	A	6296.57	25327	0.275735	0.27075	0.277004	1.01252	N	ADD	57344	0.968333	0.0167458	0.937067	1.00064	-1.92161	0.0546548	.
run2	9	21081822	9:21081822:T:A	T	A	N	T	A	A	6612.01	25041.8	0.275999	0.284314	0.273884	0.951289	N	ADD	57344	1.01107	0.0173435	0.97728	1.04603	0.634845	0.525529	.
run2	9	21081850	9:21081850:A:G	A	G	N	G	A	A	8388.16	33463.3	0.364916	0.360688	0.365991	1.01835	N	ADD	57344	1.0294	0.0164297	0.996782	1.06309	1.76378	0.0777685	.
run2	9	21082814	9:21082814:C:T	C	T	N	T	C	C	2706.65	10331	0.11368	0.116385	0.112992	0.951283	N	ADD	57344	0.997675	0.0240379	0.951762	1.0458	-0.0968145	0.922874	.
run2	9	21082845	9:21082845:A:T	A	T	N	T	A	A	6219.59	25001.4	0.272225	0.26744	0.273442	0.996163	N	ADD	57344	0.968619	0.0169496	0.93697	1.00134	-1.88109	0.0599594	.
run2	9	21083838	9:21083838:A:G	A	G	N	G	A	A	3589.84	14290.8	0.155907	0.154362	0.156299	0.921063	N	ADD	57344	0.973979	0.0216187	0.933571	1.01613	-1.21959	0.222622	.
run2	9	21084663	9:21084663:T:C	T	C	N	C	T	T	2813.95	10766.2	0.11841	0.120999	0.117751	0.934735	N	ADD	57344	0.996448	0.0238381	0.950963	1.04411	-0.149267	0.881343	.
run2	9	21084724	9:21084724:A:T	A	T	N	T	A	A	8341.43	33311.8	0.363187	0.358679	0.364334	1.02005	N	ADD	57344	1.0278	0.0164451	0.995201	1.06147	1.66742	0.0954311	.
run2	9	21085205	9:21085205:G:C	G	C	N	C	G	G	8153.15	32666.2	0.355917	0.350583	0.357273	1.02214	N	ADD	57344	1.02321	0.016572	0.99051	1.05699	1.3846	0.166175	.
run2	9	21085379	9:21085379:A:G	A	G	N	G	A	A	8305.95	33196	0.361868	0.357153	0.363067	1.01605	N	ADD	57344	1.02689	0.016494	0.994226	1.06063	1.60889	0.107641	.
run2	9	21085818	9:21085818:T:C	T	C	N	C	T	T	2708.27	10333	0.113711	0.116455	0.113013	0.951304	N	ADD	57344	0.998044	0.024033	0.952122	1.04618	-0.0814756	0.935064	.
run2	9	21086340	9:21086340:A:G	A	G	N	G	A	A	1988.4	7766.38	0.0850549	0.0855004	0.0849416	0.967087	N	ADD	57344	0.972295	0.0273923	0.921471	1.02592	-1.02568	0.305041	.
run2	9	21086428	9:21086428:A:G	A	G	N	G	A	A	1390.74	5278.39	0.0581502	0.0598014	0.0577302	0.881869	N	ADD	57344	0.995133	0.0338273	0.931295	1.06335	-0.144236	0.885314	.
run2	9	21086522	9:21086522:T:C	T	C	N	C	T	T	3852.42	15261.4	0.166659	0.165653	0.166915	0.713636	N	ADD	57344	1.05939	0.0247958	1.00913	1.11214	2.32662	0.0199853	.
run2	9	21086990	9:21086990:C:T	C	T	N	T	C	C	1569.09	6192.34	0.0676743	0.0674704	0.0677262	0.81466	N	ADD	57344	0.990439	0.0328399	0.928697	1.05628	-0.292555	0.769862	.
run2	9	21087022	9:21087022:C:T	C	T	N	T	C	C	1499.32	5955.2	0.0649982	0.0644703	0.0651325	0.803002	N	ADD	57344	0.982742	0.0337633	0.919814	1.04997	-0.515613	0.606125	.
run2	9	21088345	9:21088345:A:G	A	G	N	G	A	A	2029.42	7896.93	0.0865509	0.0872642	0.0863695	0.972837	N	ADD	57344	0.976659	0.0270774	0.926179	1.02989	-0.872217	0.38309	.
run2	9	21088416	9:21088416:G:A	G	A	N	A	G	G	8136.33	32629.9	0.355453	0.349859	0.356876	1.02085	N	ADD	57344	1.02168	0.0166021	0.988973	1.05548	1.29209	0.196325	.
run2	9	21089184	9:21089184:T:A	T	A	N	T	A	A	6697.05	25290.7	0.278911	0.287971	0.276607	0.946844	N	ADD	57344	1.01568	0.0173306	0.981757	1.05077	0.897584	0.369407	.
run2	9	21089234	9:21089234:A:G	A	G	N	G	A	A	2036.97	7931.27	0.0869161	0.0875888	0.086745	0.969368	N	ADD	57344	0.975976	0.0270772	0.925531	1.02917	-0.898058	0.369155	.
run2	9	21089580	9:21089580:ATATAT:A	ATATAT	A	N	A	ATATAT	ATATAT	6422.91	25805.8	0.281012	0.276183	0.28224	0.934511	N	ADD	57344	1.03335	0.0188637	0.995846	1.07227	1.7393	0.0819816	.
run2	9	21089590	9:21089590:TTA:TTATA	T	TTA	N	TTA	T	T	1515.43	5953.63	0.065125	0.0651629	0.0651153	0.739	N	ADD	57344	1.00158	0.0350877	0.935017	1.07288	0.045041	0.964075	.
run2	9	21089590	9:21089590:TTA:T	TTA	T	N	T	TTA	TTA	2025.32	7894.97	0.086498	0.087088	0.086348	0.956844	N	ADD	57344	0.974319	0.0273301	0.923502	1.02793	-0.95192	0.341138	.
run2	9	21089758	9:21089758:A:C	A	C	N	C	A	A	1571.11	6206.75	0.0678176	0.0675571	0.0678838	0.800552	N	ADD	57344	0.991208	0.0331136	0.928921	1.05767	-0.266673	0.789721	.
run2	9	21089784	9:21089784:ATAGT:A	ATAGT	A	N	A	ATAGT	ATAGT	6086	24441.1	0.266175	0.261696	0.267314	0.990874	N	ADD	57344	0.969058	0.0170961	0.937125	1.00208	-1.83847	0.0659929	.
run2	9	21090112	9:21090112:A:G	A	G	N	G	A	A	3282.44	12031.4	0.133526	0.141144	0.131589	0.93997	N	ADD	57344	1.04238	0.0225105	0.997391	1.0894	1.8439	0.065197	.
run2	9	21090157	9:21090157:G:A	G	A	N	A	G	G	6196.94	24935.9	0.271457	0.266466	0.272726	0.993588	N	ADD	57344	0.967262	0.0169846	0.935593	1	-1.95975	0.0500253	.
run2	9	21090322	9:21090322:T:C	T	C	N	T	C	C	6702.64	25313	0.279154	0.288211	0.276851	0.946411	N	ADD	57344	1.01563	0.017332	0.981706	1.05072	0.894691	0.370953	.
run2	9	21090772	9:21090772:C:A	C	A	N	A	C	C	2728.28	10417.4	0.114621	0.117315	0.113936	0.946331	N	ADD	57344	0.996719	0.0240177	0.950887	1.04476	-0.136847	0.891152	.
run2	9	21091130	9:21091130:C:A	C	A	N	A	C	C	5977.72	23866.6	0.260222	0.25704	0.261031	0.940318	N	ADD	57344	0.973151	0.01766	0.940044	1.00742	-1.54108	0.123297	.
run2	9	21091240	9:21091240:T:A	T	A	N	A	T	T	8134.84	32634.9	0.355484	0.349795	0.356931	0.984141	N	ADD	57344	1.02275	0.0168947	0.989434	1.05718	1.33123	0.183112	.
run2	9	21092097	9:21092097:CT:C	CT	C	N	CT	C	C	8056.42	30806.3	0.338856	0.346423	0.336931	0.709245	N	ADD	57344	1.01027	0.0191304	0.973092	1.04887	0.53415	0.593238	.
run2	9	21092410	9:21092410:G:A	G	A	N	G	A	A	3241.37	12585.5	0.137999	0.139378	0.137648	0.787911	N	ADD	57344	0.990886	0.0244748	0.944475	1.03958	-0.374091	0.708337	.
run2	9	21092653	9:21092653:G:A	G	A	N	A	G	G	3681.71	13699	0.151547	0.158312	0.149827	0.902965	N	ADD	57344	1.02554	0.02192	0.982412	1.07056	1.15045	0.24996	.
run2	9	21093083	9:21093083:A:C	A	C	N	C	A	A	4931.22	19140.4	0.209888	0.212041	0.20934	0.907757	N	ADD	57344	0.977286	0.0195309	0.940582	1.01542	-1.1764	0.239433	.
run2	9	21093112	9:21093112:T:C	T	C	N	C	T	T	5502.17	21956	0.239416	0.236591	0.240135	0.905591	N	ADD	57344	0.979458	0.0184949	0.944589	1.01561	-1.12225	0.261755	.
run2	9	21093404	9:21093404:T:A	T	A	N	A	T	T	4844.75	18759	0.205808	0.208323	0.205168	0.905569	N	ADD	57344	0.978714	0.0196636	0.941712	1.01717	-1.09421	0.273862	.
run2	9	21093845	9:21093845:AAG:A	AAG	A	N	AAG	A	A	5231.82	19777	0.21806	0.224966	0.216303	0.806837	N	ADD	57344	1.02277	0.020223	0.98302	1.06412	1.11312	0.265658	.
run2	9	21094151	9:21094151:T:G	T	G	N	G	T	T	9747.99	39104.8	0.425962	0.41916	0.427692	0.93057	N	ADD	57344	1.00573	0.0164611	0.973796	1.0387	0.346851	0.728703	.
run2	9	21094194	9:21094194:TC:T	TC	T	N	T	TC	TC	5318.82	20955	0.229089	0.228707	0.229186	0.889237	N	ADD	57344	0.990034	0.0189117	0.954009	1.02742	-0.529592	0.596395	.
run2	9	21094778	9:21094778:G:A	G	A	N	A	G	G	1817.54	7106.42	0.0778108	0.0781536	0.0777236	0.841378	N	ADD	57344	0.972234	0.0305416	0.915743	1.03221	-0.921988	0.356535	.
run2	9	21094833	9:21094833:G:A	G	A	N	A	G	G	1739.56	7071.68	0.076828	0.0748007	0.0773437	0.845023	N	ADD	57344	0.978214	0.0308871	0.920753	1.03926	-0.713126	0.475767	.
run2	9	21095424	9:21095424:C:T	C	T	N	T	C	C	2749.56	10434.5	0.114956	0.11823	0.114123	0.881932	N	ADD	57344	1.0012	0.0248602	0.953584	1.05119	0.0481712	0.96158	.
run2	9	21095450	9:21095450:G:A	G	A	N	G	A	A	5932.65	23686.9	0.258262	0.255102	0.259066	0.87778	N	ADD	57344	0.978082	0.0184064	0.943426	1.01401	-1.20402	0.228582	.
run2	9	21095633	9:21095633:T:C	T	C	N	C	T	T	3535.32	14011.5	0.152996	0.152018	0.153245	0.904663	N	ADD	57344	0.986208	0.0218791	0.944812	1.02942	-0.634738	0.525599	.
run2	9	21096166	9:21096166:G:A	G	A	N	A	G	G	3747.69	13767.7	0.152722	0.161149	0.150579	0.910483	N	ADD	57344	1.04158	0.0216468	0.998309	1.08672	1.88177	0.0598674	.
run2	9	21096757	9:21096757:G:C	G	C	N	C	G	G	4383.47	16231.2	0.179746	0.188488	0.177523	0.901497	N	ADD	57344	1.03697	0.0204608	0.996208	1.0794	1.7743	0.076014	.
run2	9	21097135	9:21097135:A:G	A	G	N	G	A	A	5345.01	21312.7	0.232437	0.229834	0.233099	0.91603	N	ADD	57344	0.978746	0.0185644	0.943774	1.01501	-1.15723	0.24718	.
run2	9	21097301	9:21097301:A:G	A	G	N	G	A	A	7827.88	31869.7	0.346136	0.336596	0.348562	0.973062	N	ADD	57344	1.00343	0.0172174	0.970135	1.03787	0.198938	0.842311	.
run2	9	21097471	9:21097471:T:A	T	A	N	T	A	A	3807.37	14709.4	0.161453	0.163716	0.160878	0.815557	N	ADD	57344	0.996564	0.0226326	0.953323	1.04177	-0.152081	0.879123	.
run2	9	21097510	9:21097510:G:A	G	A	N	A	G	G	4288.2	15778	0.174964	0.184391	0.172566	0.906361	N	ADD	57344	1.04221	0.0206096	1.00095	1.08517	2.00582	0.044875	.
run2	9	21097764	9:21097764:T:C	T	C	N	C	T	T	4292.21	15792.1	0.175122	0.184563	0.17272	0.906541	N	ADD	57344	1.04219	0.0206008	1.00094	1.08513	2.00579	0.0448784	.
run2	9	21098843	9:21098843:G:A	G	A	N	A	G	G	1633.35	6547.93	0.071335	0.0702333	0.0716153	0.999434	N	ADD	57344	0.973525	0.0292414	0.919299	1.03095	-0.917589	0.358834	.
run2	9	21099188	9:21099188:A:G	A	G	N	G	A	A	1346.93	5331.99	0.0582356	0.0579175	0.0583165	0.816288	N	ADD	57344	0.97475	0.0352503	0.909678	1.04448	-0.725517	0.468135	.
run2	9	21099224	9:21099224:CTA:C	CTA	C	N	C	CTA	CTA	2748.26	10406.8	0.114703	0.118174	0.11382	0.845348	N	ADD	57344	1.00486	0.0253997	0.956059	1.05615	0.190828	0.84866	.
run2	9	21099471	9:21099471:T:G	T	G	N	T	G	G	10598.4	41117.4	0.450926	0.455726	0.449705	0.919131	N	ADD	57344	1.00048	0.0160535	0.969495	1.03246	0.0301929	0.975913	.
run2	9	21099991	9:21099991:G:A	G	A	N	G	A	A	9138.64	35949.9	0.393141	0.392958	0.393187	0.885509	N	ADD	57344	0.982093	0.0165279	0.950789	1.01443	-1.09326	0.274281	.
run2	9	21100141	9:21100141:C:T	C	T	N	T	C	C	9811.56	39619.1	0.431001	0.421894	0.433317	0.916605	N	ADD	57344	0.992423	0.0164718	0.960895	1.02499	-0.461759	0.644255	.
run2	9	21100533	9:21100533:C:T	C	T	N	T	C	C	1347.89	5336.33	0.0582818	0.0579589	0.0583639	0.815787	N	ADD	57344	0.974661	0.0352486	0.909598	1.04438	-0.728142	0.466526	.
run2	9	21100619	9:21100619:G:A	G	A	N	A	G	G	9809.42	39612.6	0.430926	0.421802	0.433247	0.916339	N	ADD	57344	0.992337	0.0164744	0.960807	1.0249	-0.466937	0.640545	.
run2	9	21100743	9:21100743:G:A	G	A	N	A	G	G	9907.71	39919.6	0.43446	0.426028	0.436604	0.914809	N	ADD	57344	0.996429	0.0164479	0.964819	1.02907	-0.21751	0.827811	.
run2	9	21101230	9:21101230:A:G	A	G	N	G	A	A	5344.82	21323.9	0.232533	0.229825	0.233221	0.915949	N	ADD	57344	0.977953	0.0185621	0.943013	1.01419	-1.20104	0.229735	.
run2	9	21102280	9:21102280:C:T	C	T	N	C	T	T	3539.5	13587.6	0.149336	0.152197	0.148608	0.807256	N	ADD	57344	1.00227	0.0233547	0.957422	1.04921	0.09691	0.922798	.
run2	9	21102510	9:21102510:A:G	A	G	N	A	G	G	3486.74	13371.1	0.146989	0.149929	0.146241	0.804564	N	ADD	57344	1.00156	0.0235216	0.956433	1.04881	0.0661756	0.947238	.
run2	9	21102672	9:21102672:T:C	T	C	N	C	T	T	4435.02	16461.1	0.1822	0.190704	0.180037	0.898381	N	ADD	57344	1.03389	0.0204134	0.993341	1.07609	1.63268	0.102537	.
run2	9	21103487	9:21103487:A:G	A	G	N	G	A	A	5611.11	22190.7	0.242413	0.241276	0.242702	0.904042	N	ADD	57344	0.990548	0.018415	0.955433	1.02695	-0.51574	0.606036	.
run2	9	21103951	9:21103951:G:T	G	T	N	T	G	G	3163.58	11705.8	0.129651	0.136033	0.128028	0.892603	N	ADD	57344	1.03619	0.0233347	0.989863	1.08468	1.52335	0.127671	.
run2	9	21104437	9:21104437:C:G	C	G	N	G	C	C	2220.28	8334.24	0.0920281	0.0954714	0.0911523	0.889837	N	ADD	57344	1.01749	0.0271579	0.964743	1.07311	0.638322	0.523264	.
run2	9	21105074	9:21105074:G:A	G	A	N	A	G	G	4075.41	15183.4	0.167924	0.175241	0.166062	0.93155	N	ADD	57344	1.02681	0.0206866	0.986007	1.06929	1.27874	0.200987	.
run2	9	21105078	9:21105078:A:G	A	G	N	A	G	G	10927.3	42044	0.461873	0.469869	0.459839	0.956853	N	ADD	57344	1.01057	0.0158044	0.979742	1.04236	0.665001	0.50605	.
run2	9	21105154	9:21105154:A:G	A	G	N	A	G	G	8865.44	34478.8	0.377932	0.381211	0.377097	0.933774	N	ADD	57344	0.995538	0.0162986	0.964238	1.02785	-0.274388	0.783786	.
run2	9	21105606	9:21105606:G:A	G	A	N	A	G	G	5419.32	20754.8	0.22822	0.233029	0.226997	0.946534	N	ADD	57344	1.00396	0.0183731	0.968454	1.04078	0.215315	0.829522	.
run2	9	21105944	9:21105944:C:A	C	A	N	A	C	C	3671.27	13764.4	0.152027	0.157863	0.150543	0.947202	N	ADD	57344	1.01985	0.0213321	0.978088	1.06339	0.921375	0.356855	.
run2	9	21105950	9:21105950:CAA:C	CAA	C	N	CAA	C	C	1296.21	5330.31	0.0577787	0.0557365	0.0582981	0.587458	N	ADD	57344	0.917058	0.0426797	0.843466	0.99707	-2.02871	0.0424882	.
run2	9	21105965	9:21105965:A:T	A	T	N	T	A	A	3701.91	13835.9	0.152918	0.159181	0.151325	0.938072	N	ADD	57344	1.02272	0.0213721	0.980766	1.06647	1.05123	0.293153	.
run2	9	21106901	9:21106901:G:A	G	A	N	A	G	G	4252.76	16410.8	0.180172	0.182867	0.179486	0.951602	N	ADD	57344	1.01149	0.0199138	0.972774	1.05175	0.573804	0.566101	.
run2	9	21107011	9:21107011:T:C	T	C	N	T	C	C	9461.68	36506.8	0.400814	0.406849	0.399278	0.963953	N	ADD	57344	1.00662	0.0159245	0.975691	1.03854	0.41461	0.678428	.
run2	9	21107326	9:21107326:C:G	C	G	N	G	C	C	3698.46	13881.4	0.153284	0.159033	0.151822	0.954749	N	ADD	57344	1.01823	0.0211802	0.97683	1.06139	0.853166	0.393567	.
run2	9	21107470	9:21107470:A:T	A	T	N	A	T	T	10794.6	41771.1	0.458337	0.464164	0.456854	0.975882	N	ADD	57344	1.0057	0.0155673	0.975477	1.03686	0.365015	0.7151	.
run2	9	21107482	9:21107482:A:T	A	T	N	A	T	T	4399.67	16858.1	0.185353	0.189184	0.184379	0.892754	N	ADD	57344	1.00225	0.0203741	0.96302	1.04309	0.11049	0.912021	.
run2	9	21107963	9:21107963:G:C	G	C	N	G	C	C	4398.78	16850.2	0.185276	0.189146	0.184292	0.893799	N	ADD	57344	1.00249	0.0203658	0.96326	1.04331	0.121989	0.902907	.
run2	9	21108294	9:21108294:CT:C	CT	C	N	C	CT	CT	1961.37	7574.48	0.083146	0.0843381	0.0828427	0.889161	N	ADD	57344	0.983595	0.0286633	0.929861	1.04043	-0.577094	0.563876	.
run2	9	21108817	9:21108817:A:G	A	G	N	G	A	A	10248.4	41658.5	0.452593	0.440678	0.455623	1.03138	N	ADD	57344	0.984158	0.0155121	0.954687	1.01454	-1.02942	0.303283	.
run2	9	21109188	9:21109188:T:C	T	C	N	C	T	T	10068.6	40903.9	0.444444	0.432946	0.447369	1.00546	N	ADD	57344	0.985456	0.0157442	0.955511	1.01634	-0.930567	0.352078	.
run2	9	21109534	9:21109534:T:<INS:ME:ALU>	T	<INS:ME:ALU>	N	<INS:ME:ALU>	T	T	8315.96	32697.3	0.357607	0.357583	0.357613	0.625526	N	ADD	57344	1.02285	0.0197731	0.983964	1.06326	1.14237	0.2533	.
run2	9	21109651	9:21109651:T:C	T	C	N	C	T	T	5532.9	21200.3	0.233095	0.237913	0.23187	0.959072	N	ADD	57344	1.00457	0.0181221	0.969518	1.0409	0.251769	0.80122	.
run2	9	21110202	9:21110202:C:T	C	T	N	T	C	C	3694.09	13862.7	0.153083	0.158845	0.151617	0.955973	N	ADD	57344	1.01835	0.0211775	0.976951	1.06151	0.858861	0.390417	.
run2	9	21110719	9:21110719:A:G	A	G	N	G	A	A	3714.21	13922.2	0.153778	0.15971	0.152269	0.958965	N	ADD	57344	1.01973	0.0211001	0.978422	1.06279	0.926115	0.354386	.
run2	9	21111514	9:21111514:G:C	G	C	N	C	G	G	4291.41	16556.8	0.181782	0.184529	0.181083	0.947857	N	ADD	57344	1.01251	0.019885	0.973809	1.05275	0.625286	0.531784	.
run2	9	21112443	9:21112443:G:C	G	C	N	C	G	G	8018	30471.8	0.335604	0.344771	0.333273	0.975234	N	ADD	57344	1.02204	0.0161957	0.990105	1.055	1.34597	0.178312	.
run2	9	21113049	9:21113049:G:A	G	A	N	A	G	G	3718.67	13922.1	0.153815	0.159901	0.152267	0.973019	N	ADD	57344	1.02003	0.0209356	0.979018	1.06275	0.947061	0.343608	.
run2	9	21113526	9:21113526:T:G	T	G	N	T	G	G	10504.3	40615.6	0.44573	0.451683	0.444216	0.97978	N	ADD	57344	1.00313	0.01549	0.973137	1.03406	0.202051	0.839877	.
run2	9	21114007	9:21114007:C:G	C	G	N	G	C	C	3761.93	14057.7	0.155374	0.161762	0.15375	0.969391	N	ADD	57344	1.02288	0.0208821	0.981864	1.06562	1.08351	0.278581	.
run2	9	21114105	9:21114105:G:A	G	A	N	G	A	A	2425.51	9867.81	0.107189	0.104296	0.107925	0.822418	N	ADD	57344	0.954041	0.0271101	0.904671	1.0061	-1.73546	0.0826585	.
run2	9	21114200	9:21114200:GCA:G	GCA	G	N	GCA	G	G	5671.02	21720.8	0.238838	0.243852	0.237562	0.836971	N	ADD	57344	1.01159	0.0193859	0.973872	1.05076	0.594234	0.552356	.
run2	9	21114202	9:21114202:A:G	A	G	N	G	A	A	4296.88	16551.7	0.181785	0.184765	0.181027	0.931701	N	ADD	57344	1.01398	0.0200569	0.974898	1.05464	0.692429	0.488668	.
run2	9	21114237	9:21114237:A:G	A	G	N	A	G	G	10536.7	40787.4	0.44751	0.453074	0.446095	0.98098	N	ADD	57344	1.00141	0.015479	0.971484	1.03226	0.0909445	0.927537	.
run2	9	21114415	9:21114415:T:G	T	G	N	G	T	T	1689.97	6755.93	0.0736424	0.0726682	0.0738902	0.978143	N	ADD	57344	0.974061	0.0291076	0.920046	1.03125	-0.90291	0.366574	.
run2	9	21114675	9:21114675:G:A	G	A	N	G	A	A	10281.8	39706.1	0.43586	0.442114	0.434269	1.02208	N	ADD	57344	1.00403	0.0152105	0.974543	1.03442	0.264666	0.791267	.
run2	9	21114730	9:21114730:A:G	A	G	N	G	A	A	3718.49	13921.9	0.153812	0.159894	0.152265	0.973042	N	ADD	57344	1.01998	0.0209357	0.978973	1.0627	0.944886	0.344717	.
run2	9	21114797	9:21114797:A:G	A	G	N	A	G	G	10515.6	40663	0.446242	0.452166	0.444735	0.981616	N	ADD	57344	1.00309	0.0154753	0.973119	1.03398	0.199151	0.842145	.
run2	9	21114967	9:21114967:C:T	C	T	N	T	C	C	4222.24	16245.3	0.178463	0.181555	0.177677	0.959355	N	ADD	57344	1.01479	0.0198926	0.975988	1.05514	0.738161	0.460416	.
run2	9	21114982	9:21114982:A:G	A	G	N	A	G	G	4469.09	17128	0.188311	0.192169	0.18733	0.900459	N	ADD	57344	1.00214	0.0201488	0.963333	1.0425	0.105937	0.915632	.
run2	9	21115002	9:21115002:G:A	G	A	N	A	G	G	4222.04	16246.5	0.178472	0.181546	0.17769	0.95932	N	ADD	57344	1.01463	0.0198932	0.975828	1.05497	0.729959	0.465415	.
run2	9	21115095	9:21115095:A:G	A	G	N	G	A	A	1691.35	6765.15	0.0737348	0.0727273	0.0739911	0.977581	N	ADD	57344	0.973751	0.0291028	0.919762	1.03091	-0.913976	0.360729	.
run2	9	21115389	9:21115389:T:C	T	C	N	C	T	T	1687.12	6742.04	0.0734964	0.0725454	0.0737383	0.973573	N	ADD	57344	0.974625	0.0292017	0.920409	1.03203	-0.88017	0.378767	.
run2	9	21115407	9:21115407:C:T	C	T	N	T	C	C	1682.09	6732.07	0.0733656	0.0723293	0.0736292	0.974181	N	ADD	57344	0.972807	0.0292273	0.918646	1.03016	-0.943293	0.345531	.
run2	9	21116159	9:21116159:A:G	A	G	N	A	G	G	4468.64	17127.5	0.188304	0.19215	0.187325	0.900558	N	ADD	57344	1.00197	0.0201487	0.963174	1.04233	0.0977707	0.922114	.
run2	9	21116220	9:21116220:A:G	A	G	N	A	G	G	4468.64	17127.5	0.188304	0.19215	0.187325	0.900558	N	ADD	57344	1.00197	0.0201487	0.963174	1.04233	0.0977707	0.922114	.
run2	9	21116588	9:21116588:C:T	C	T	N	C	T	T	4480.51	17233.4	0.18933	0.192661	0.188483	0.900904	N	ADD	57344	0.997674	0.0201248	0.959088	1.03781	-0.115736	0.907862	.
run2	9	21116921	9:21116921:C:G	C	G	N	G	C	C	4340.39	16704.1	0.183494	0.186635	0.182695	0.940055	N	ADD	57344	1.01501	0.0198727	0.97624	1.05533	0.749934	0.453295	.
run2	9	21117038	9:21117038:T:C	T	C	N	C	T	T	1773	7119.88	0.0775398	0.0762386	0.0778708	0.875976	N	ADD	57344	0.992043	0.0300964	0.935217	1.05232	-0.265448	0.790665	.
run2	9	21117059	9:21117059:G:A	G	A	N	G	A	A	10432.7	40295.8	0.442317	0.448602	0.440719	0.965543	N	ADD	57344	1.00263	0.0156293	0.972378	1.03381	0.167784	0.866753	.
run2	9	21117361	9:21117361:TC:T	TC	T	N	TC	T	T	10745.9	41566.9	0.456131	0.46207	0.454621	0.970322	N	ADD	57344	1.00398	0.0156551	0.973645	1.03527	0.253935	0.799546	.
run2	9	21117363	9:21117363:C:T	C	T	N	C	T	T	11023	42687.8	0.468321	0.473985	0.46688	0.961892	N	ADD	57344	1.0035	0.0157027	0.973085	1.03486	0.222441	0.82397	.
run2	9	21117387	9:21117387:T:G	T	G	N	G	T	T	1663.23	6622.37	0.0722447	0.0715181	0.0724295	0.955313	N	ADD	57344	0.975649	0.0296688	0.920533	1.03406	-0.830915	0.406022	.
run2	9	21118015	9:21118015:G:GT	G	GT	N	GT	G	G	4107.87	15871.2	0.174204	0.176637	0.173585	0.816849	N	ADD	57344	1.00894	0.021782	0.966776	1.05295	0.408773	0.682706	.
run2	9	21118747	9:21118747:A:G	A	G	N	A	G	G	4298.91	16447.6	0.180896	0.184852	0.179889	0.944702	N	ADD	57344	1.00262	0.0199898	0.964102	1.04269	0.131107	0.89569	.
run2	9	21119034	9:21119034:C:G	C	G	N	G	C	C	1827.55	7270	0.0793243	0.0785839	0.0795127	0.943571	N	ADD	57344	0.973748	0.0285971	0.920672	1.02988	-0.930251	0.352241	.
run2	9	21119164	9:21119164:G:C	G	C	N	G	C	C	6117.37	23694.7	0.259941	0.263045	0.259151	0.952407	N	ADD	57344	0.991139	0.0175982	0.957536	1.02592	-0.505765	0.613022	.
run2	9	21121306	9:21121306:C:A	C	A	N	C	A	A	4097.8	15648.9	0.172178	0.176204	0.171154	1.00745	N	ADD	57344	1.0026	0.0197442	0.964545	1.04216	0.131613	0.895291	.
run2	9	21121783	9:21121783:G:A	G	A	N	A	G	G	4323.02	16600.6	0.18244	0.185888	0.181563	0.964317	N	ADD	57344	1.0172	0.0196717	0.978726	1.05718	0.866831	0.386034	.
run2	9	21121786	9:21121786:A:C	A	C	N	A	C	C	4289.23	16443.6	0.180776	0.184435	0.179846	0.944347	N	ADD	57344	0.999821	0.0200077	0.961373	1.03981	-0.00893654	0.99287	.
run2	9	21121831	9:21121831:A:G	A	G	N	G	A	A	4352.67	16712.6	0.183674	0.187163	0.182787	0.967328	N	ADD	57344	1.01751	0.0195914	0.979181	1.05734	0.8861	0.375563	.
run2	9	21121917	9:21121917:A:G	A	G	N	A	G	G	8667.61	33301.9	0.365945	0.372704	0.364226	0.967901	N	ADD	57344	1.00896	0.0159971	0.977821	1.0411	0.557917	0.576901	.
run2	9	21122023	9:21122023:C:T	C	T	N	T	C	C	9930.92	40245.5	0.437503	0.427026	0.440168	0.97001	N	ADD	57344	0.983604	0.0160288	0.953184	1.015	-1.03136	0.302373	.
run2	9	21122071	9:21122071:T:C	T	C	N	T	C	C	8644.23	33210.7	0.364946	0.371699	0.363228	0.96806	N	ADD	57344	1.00945	0.0160005	0.978282	1.04161	0.587659	0.556761	.
run2	9	21122080	9:21122080:T:C	T	C	N	C	T	T	2588.37	10064.7	0.110326	0.111299	0.110079	0.970783	N	ADD	57344	0.988447	0.0242242	0.942614	1.03651	-0.479678	0.631457	.
run2	9	21122637	9:21122637:G:C	G	C	N	C	G	G	4363.15	16765.8	0.18423	0.187614	0.183369	0.964243	N	ADD	57344	1.01555	0.0196066	0.977263	1.05533	0.786941	0.431316	.
run2	9	21122681	9:21122681:A:G	A	G	N	A	G	G	4305.25	16525.4	0.181629	0.185124	0.18074	0.946211	N	ADD	57344	0.998853	0.0199572	0.960537	1.0387	-0.0575087	0.95414	.
run2	9	21123032	9:21123032:A:T	A	T	N	T	A	A	1680.79	6247.22	0.0691267	0.0722733	0.0683264	0.85934	N	ADD	57344	1.04289	0.0312628	0.98091	1.10879	1.34342	0.179138	.
run2	9	21123857	9:21123857:T:G	T	G	N	T	G	G	4641.88	17855	0.196157	0.199599	0.195281	0.938958	N	ADD	57344	1.00286	0.019529	0.965202	1.04199	0.146358	0.883639	.
run2	9	21124098	9:21124098:A:C	A	C	N	C	A	A	2450.11	9534.18	0.104495	0.105354	0.104276	0.960797	N	ADD	57344	0.982888	0.0249782	0.935929	1.0322	-0.690989	0.489572	.
run2	9	21124281	9:21124281:C:T	C	T	N	T	C	C	2407.62	9405.07	0.102998	0.103527	0.102864	0.966291	N	ADD	57344	0.981681	0.0250633	0.934623	1.03111	-0.737693	0.460701	.
run2	9	21124285	9:21124285:T:C	T	C	N	C	T	T	10318.8	41282.8	0.449931	0.443706	0.451514	0.866761	N	ADD	57344	0.997097	0.0165404	0.965291	1.02995	-0.175787	0.860461	.
run2	9	21124288	9:21124288:T:C	T	C	N	C	T	T	7569.31	29421.1	0.322531	0.325478	0.321781	0.77037	N	ADD	57344	0.987565	0.018564	0.952279	1.02416	-0.674034	0.50029	.
run2	9	21124291	9:21124291:C:T	C	T	N	C	T	T	6635.98	25819.5	0.282989	0.285345	0.28239	0.524592	N	ADD	57344	1.00129	0.0228616	0.957418	1.04718	0.0565348	0.954916	.
run2	9	21124383	9:21124383:T:C	T	C	N	T	C	C	5828.64	22824.1	0.249832	0.25063	0.249629	0.649689	N	ADD	57344	1.00102	0.0214989	0.959718	1.0441	0.0475014	0.962114	.
run2	9	21124540	9:21124540:G:A	G	A	N	A	G	G	4148.83	15997.4	0.175661	0.178398	0.174965	0.955785	N	ADD	57344	1.00863	0.0200527	0.969754	1.04906	0.42838	0.668374	.
run2	9	21124591	9:21124591:T:C	T	C	N	C	T	T	1940.09	7480.36	0.0821398	0.0834231	0.0818133	0.855534	N	ADD	57344	1.00021	0.0292784	0.944425	1.05928	0.00704356	0.99438	.
run2	9	21124592	9:21124592:C:T	C	T	N	T	C	C	3616.92	13520.8	0.149429	0.155526	0.147878	0.974039	N	ADD	57344	1.02539	0.0211413	0.983771	1.06877	1.18602	0.235613	.
run2	9	21125404	9:21125404:C:A	C	A	N	C	A	A	4377.56	16851.7	0.185105	0.188234	0.184309	0.936386	N	ADD	57344	0.997165	0.0199051	0.959011	1.03684	-0.142647	0.886569	.
run2	9	21125821	9:21125821:A:C	A	C	N	C	A	A	1397.79	5562.7	0.0606906	0.0601044	0.0608397	0.909874	N	ADD	57344	0.977656	0.0330005	0.916423	1.04298	-0.684754	0.493499	.
run2	9	21125835	9:21125835:G:C	G	C	N	C	G	G	4355.63	16758.7	0.184102	0.187291	0.183291	0.963083	N	ADD	57344	1.01437	0.0196283	0.976091	1.05416	0.727059	0.46719	.
run2	9	21125920	9:21125920:G:C	G	C	N	C	G	G	4146.07	15997	0.175634	0.17828	0.174961	0.955363	N	ADD	57344	1.00801	0.02006	0.969147	1.04843	0.397695	0.690855	.
run2	9	21126591	9:21126591:T:C	T	C	N	C	T	T	2399.06	9343.27	0.102385	0.103159	0.102188	0.969429	N	ADD	57344	0.981851	0.0250947	0.934727	1.03135	-0.729883	0.465461	.
run2	9	21126623	9:21126623:T:C	T	C	N	C	T	T	2399.06	9343.27	0.102385	0.103159	0.102188	0.969429	N	ADD	57344	0.981851	0.0250947	0.934727	1.03135	-0.729883	0.465461	.
run2	9	21126672	9:21126672:T:C	T	C	N	T	C	C	4395.19	16903.4	0.185709	0.188992	0.184874	0.934728	N	ADD	57344	0.998305	0.0198937	0.96013	1.038	-0.0852507	0.932062	.
run2	9	21126957	9:21126957:A:T	A	T	N	T	A	A	4141.8	16021.9	0.175814	0.178096	0.175233	0.952995	N	ADD	57344	1.00415	0.0200928	0.965372	1.04448	0.206014	0.83678	.
run2	9	21127407	9:21127407:G:A	G	A	N	G	A	A	11174.4	43132.9	0.473522	0.480496	0.471748	0.983958	N	ADD	57344	0.99901	0.0155261	0.969067	1.02988	-0.0637938	0.949134	.
run2	9	21127501	9:21127501:C:T	C	T	N	C	T	T	11536.8	44559.7	0.489123	0.49608	0.487353	0.996863	N	ADD	57344	1.002	0.0155042	0.972007	1.03291	0.128686	0.897606	.
run2	9	21127631	9:21127631:C:T	C	T	N	T	C	C	4111.36	15871.3	0.174235	0.176787	0.173586	0.953049	N	ADD	57344	1.00825	0.0201545	0.969202	1.04888	0.407846	0.683387	.
run2	9	21127719	9:21127719:C:T	C	T	N	C	T	T	11518.8	44485.3	0.488317	0.495305	0.48654	0.996544	N	ADD	57344	1.00299	0.0155074	0.972967	1.03395	0.192711	0.847185	.
run2	9	21127795	9:21127795:T:C	T	C	N	T	C	C	4422.75	17008.9	0.186869	0.190177	0.186028	0.932681	N	ADD	57344	0.998425	0.0198691	0.960291	1.03807	-0.0793527	0.936752	.
run2	9	21128681	9:21128681:A:T	A	T	N	T	A	A	4123.03	15925.3	0.174807	0.177289	0.174176	0.951313	N	ADD	57344	1.0076	0.0201506	0.968585	1.0482	0.375957	0.706949	.
run2	9	21128731	9:21128731:G:C	G	C	N	C	G	G	9968.47	40393.8	0.439125	0.428641	0.441791	0.976017	N	ADD	57344	0.983246	0.0159786	0.95293	1.01453	-1.05744	0.29031	.
run2	9	21129036	9:21129036:C:T	C	T	N	C	T	T	11519.7	44489.2	0.488359	0.495344	0.486583	0.996668	N	ADD	57344	1.00299	0.0155066	0.972964	1.03394	0.192425	0.847409	.
run2	9	21129246	9:21129246:A:G	A	G	N	A	G	G	11506.4	44451.8	0.487917	0.49477	0.486173	0.996241	N	ADD	57344	1.00234	0.01551	0.972326	1.03328	0.150532	0.880345	.
run2	9	21129719	9:21129719:A:G	A	G	N	G	A	A	2502.13	9750.66	0.106836	0.107591	0.106644	1.0035	N	ADD	57344	0.984947	0.0241943	0.939331	1.03278	-0.626903	0.530723	.
run2	9	21130177	9:21130177:T:C	T	C	N	C	T	T	4806.42	18581.8	0.203929	0.206674	0.203231	0.96199	N	ADD	57344	1.00497	0.018944	0.968344	1.04299	0.261922	0.793382	.
run2	9	21130344	9:21130344:A:T	A	T	N	T	A	A	4594.14	17808.6	0.195337	0.197546	0.194775	0.953783	N	ADD	57344	0.998572	0.0193197	0.961467	1.03711	-0.0739516	0.941049	.
run2	9	21130691	9:21130691:A:T	A	T	N	A	T	T	11713.8	45213	0.496363	0.503691	0.494499	0.994909	N	ADD	57344	0.998301	0.0154897	0.968448	1.02907	-0.109796	0.912572	.
run2	9	21131559	9:21131559:G:A	G	A	N	A	G	G	6172.73	25235.7	0.27386	0.265425	0.276005	0.868237	N	ADD	57344	0.991695	0.0189259	0.955583	1.02917	-0.440642	0.659472	.
run2	9	21131627	9:21131627:G:C	G	C	N	C	G	G	2070.95	8070.28	0.0884246	0.0890503	0.0882654	0.959295	N	ADD	57344	0.981434	0.0269592	0.930922	1.03469	-0.695138	0.486969	.
run2	9	21131660	9:21131660:G:A	G	A	N	A	G	G	11373.8	45536.7	0.49622	0.489071	0.498039	1.03226	N	ADD	57344	1.00013	0.0153048	0.97057	1.03058	0.008198	0.993459	.
run2	9	21131663	9:21131663:A:C	A	C	N	C	A	A	11268.3	45101.1	0.491502	0.484534	0.493275	1.01336	N	ADD	57344	1.00062	0.015443	0.97079	1.03137	0.0403323	0.967828	.
run2	9	21131785	9:21131785:A:G	A	G	N	G	A	A	2077.53	8092.62	0.0886767	0.0893329	0.0885097	0.958036	N	ADD	57344	0.98165	0.026941	0.931161	1.03488	-0.687435	0.491808	.
run2	9	21132495	9:21132495:A:T	A	T	N	T	A	A	11282	45160.8	0.492142	0.485121	0.493928	1.00887	N	ADD	57344	1.00035	0.0154806	0.970452	1.03117	0.0224777	0.982067	.
run2	9	21132523	9:21132523:G:A	G	A	N	A	G	G	11289	45180.7	0.492376	0.485422	0.494145	1.00872	N	ADD	57344	1.00066	0.0154817	0.970756	1.03149	0.0428755	0.965801	.
run2	9	21132664	9:21132664:G:A	G	A	N	G	A	A	7453.17	29187.9	0.319485	0.320484	0.319231	0.952359	N	ADD	57344	0.984639	0.0167213	0.952893	1.01744	-0.925748	0.354577	.
run2	9	21133232	9:21133232:C:A	C	A	N	A	C	C	4227.46	16251.2	0.178559	0.181779	0.17774	0.931123	N	ADD	57344	1.00084	0.0203685	0.961676	1.04161	0.0414294	0.966954	.
run2	9	21133282	9:21133282:C:T	C	T	N	T	C	C	6173.25	23620.9	0.259784	0.265448	0.258344	0.93756	N	ADD	57344	1.00498	0.0179522	0.97023	1.04097	0.276456	0.782198	.
run2	9	21134848	9:21134848:A:G	A	G	N	G	A	A	3908.87	14623.2	0.161587	0.16808	0.159936	0.943356	N	ADD	57344	1.02661	0.0208654	0.985476	1.06947	1.25878	0.208111	.
run2	9	21135482	9:21135482:G:C	G	C	N	C	G	G	11296.2	45522.1	0.495416	0.485732	0.497879	0.941951	N	ADD	57344	0.980886	0.0160016	0.950601	1.01214	-1.20604	0.227802	.
run2	9	21135816	9:21135816:T:C	T	C	N	C	T	T	4047.48	15123	0.167153	0.17404	0.165401	0.93363	N	ADD	57344	1.02994	0.0206751	0.989042	1.07254	1.42701	0.153576	.
run2	9	21135952	9:21135952:G:A	G	A	N	A	G	G	5101.49	19848.1	0.217543	0.219362	0.21708	0.965094	N	ADD	57344	0.994772	0.0185339	0.959285	1.03157	-0.282821	0.777314	.
run2	9	21136264	9:21136264:G:A	G	A	N	G	A	A	5786.15	22735.5	0.248689	0.248803	0.24866	1.01323	N	ADD	57344	0.98801	0.0174577	0.954775	1.0224	-0.690969	0.489585	.
run2	9	21137410	9:21137410:G:A	G	A	N	A	G	G	10775.1	43663.8	0.47467	0.463327	0.477555	0.928769	N	ADD	57344	0.972355	0.0162142	0.94194	1.00375	-1.72899	0.0838118	.
run2	9	21137512	9:21137512:G:C	G	C	N	C	G	G	5205.14	20230.9	0.221785	0.223819	0.221267	0.957619	N	ADD	57344	0.998298	0.0184881	0.962771	1.03514	-0.0921608	0.92657	.
run2	9	21137939	9:21137939:C:T	C	T	N	T	C	C	4737.04	18636.4	0.2038	0.203691	0.203828	0.805244	N	ADD	57344	0.984421	0.020605	0.945457	1.02499	-0.762054	0.446028	.
run2	9	21137949	9:21137949:T:C	T	C	N	T	C	C	5932.34	23327.6	0.255127	0.255089	0.255136	0.951334	N	ADD	57344	0.987952	0.0178478	0.95399	1.02312	-0.679114	0.497065	.
run2	9	21138433	9:21138433:G:A	G	A	N	A	G	G	11311.1	45577.3	0.496028	0.486373	0.498483	0.9357	N	ADD	57344	0.979992	0.0160502	0.949643	1.01131	-1.25924	0.207945	.
run2	9	21139009	9:21139009:A:T	A	T	N	T	A	A	2933.93	11124.5	0.12258	0.126158	0.12167	0.86002	N	ADD	57344	0.998363	0.0245725	0.95142	1.04762	-0.0666646	0.946849	.
run2	9	21139246	9:21139246:CT:C	CT	C	N	C	CT	CT	3251.16	12149.2	0.134281	0.139799	0.132877	0.589446	N	ADD	57344	1.06319	0.0280946	1.00623	1.12338	2.18104	0.0291803	.
run2	9	21139375	9:21139375:G:A	G	A	N	A	G	G	3164.2	12013.1	0.132336	0.13606	0.131388	0.718386	N	ADD	57344	1.01714	0.0260936	0.966429	1.07051	0.651321	0.514839	.
run2	9	21139411	9:21139411:AT:A	AT	A	N	A	AT	AT	10062.2	40665.8	0.442313	0.432671	0.444766	0.829296	N	ADD	57344	0.98036	0.0172058	0.947851	1.01398	-1.15283	0.248979	.
run2	9	21139495	9:21139495:A:G	A	G	N	A	G	G	6552.11	24780.8	0.273201	0.281738	0.271029	0.826269	N	ADD	57344	1.03773	0.0187234	1.00034	1.07652	1.97818	0.0479087	.
run2	9	21139579	9:21139579:A:G	A	G	N	G	A	A	2503.89	9871.3	0.107903	0.107666	0.107963	0.813212	N	ADD	57344	1.00973	0.0267476	0.958161	1.06408	0.362074	0.717297	.
run2	9	21139649	9:21139649:GACAA:G	GACAA	G	N	G	GACAA	GACAA	3599.1	13529.2	0.149347	0.15476	0.14797	0.867004	N	ADD	57344	1.02107	0.0225446	0.976938	1.0672	0.925019	0.354956	.
run2	9	21139656	9:21139656:A:G	A	G	N	G	A	A	4356.17	16797.7	0.184447	0.187314	0.183718	0.833077	N	ADD	57344	1.00672	0.0210468	0.966035	1.04911	0.318114	0.750398	.
run2	9	21140672	9:21140672:C:G	C	G	N	G	C	C	5684.28	21541.1	0.237387	0.244422	0.235597	0.90687	N	ADD	57344	1.02359	0.018546	0.987056	1.06149	1.25745	0.208593	.
run2	9	21142365	9:21142365:G:T	G	T	N	T	G	G	1251.81	4890.56	0.0535573	0.0538276	0.0534885	0.644797	N	ADD	57344	1.05663	0.0411159	0.974825	1.14531	1.33984	0.180299	.
run2	9	21142604	9:21142604:G:A	G	A	N	A	G	G	7804.71	30997.5	0.338329	0.3356	0.339023	0.936287	N	ADD	57344	0.998534	0.0165352	0.966692	1.03143	-0.0886978	0.929322	.
run2	9	21143020	9:21143020:C:T	C	T	N	T	C	C	8058.5	32152.7	0.350614	0.346513	0.351657	0.956056	N	ADD	57344	0.992867	0.0162322	0.961777	1.02496	-0.441008	0.659207	.
run2	9	21143390	9:21143390:T:C	T	C	N	C	T	T	7916.96	31525.9	0.343915	0.340427	0.344802	0.958213	N	ADD	57344	0.996072	0.0163225	0.964711	1.02845	-0.241114	0.809467	.
run2	9	21143427	9:21143427:C:G	C	G	N	G	C	C	3547.6	13254	0.146498	0.152545	0.14496	0.949802	N	ADD	57344	1.02242	0.0216563	0.979932	1.06675	1.02389	0.30589	.
run2	9	21143430	9:21143430:G:A	G	A	N	A	G	G	3547.6	13254	0.146498	0.152545	0.14496	0.949802	N	ADD	57344	1.02242	0.0216563	0.979932	1.06675	1.02389	0.30589	.
run2	9	21143474	9:21143474:G:A	G	A	N	A	G	G	3747.26	14118.2	0.155775	0.161131	0.154412	0.932321	N	ADD	57344	1.01816	0.0213352	0.976458	1.06163	0.843323	0.399048	.
run2	9	21143511	9:21143511:G:C	G	C	N	C	G	G	3177.48	12740.2	0.138791	0.13663	0.139341	0.897006	N	ADD	57344	1.00262	0.0229605	0.958502	1.04877	0.114019	0.909223	.
run2	9	21143667	9:21143667:G:A	G	A	N	A	G	G	7095.98	27648.5	0.302948	0.305125	0.302394	0.937084	N	ADD	57344	1.0081	0.0167567	0.975528	1.04176	0.481355	0.630264	.
run2	9	21143892	9:21143892:T:G	T	G	N	G	T	T	7818.42	31123	0.339542	0.336189	0.340395	0.958105	N	ADD	57344	0.997643	0.0163458	0.966188	1.03012	-0.144381	0.885199	.
run2	9	21144120	9:21144120:ACAT:A	ACAT	A	N	A	ACAT	ACAT	3543.37	13261.7	0.146528	0.152364	0.145044	0.964563	N	ADD	57344	1.02018	0.0214924	0.978101	1.06408	0.929719	0.352517	.
run2	9	21144138	9:21144138:C:T	C	T	N	T	C	C	7067.87	27378	0.300344	0.303916	0.299436	0.927224	N	ADD	57344	1.0065	0.0169345	0.973645	1.04047	0.382821	0.701853	.
run2	9	21144378	9:21144378:T:C	T	C	N	C	T	T	7706.71	30709.4	0.334961	0.331386	0.335871	0.979257	N	ADD	57344	0.997461	0.0162737	0.966149	1.02979	-0.156187	0.875886	.
run2	9	21144920	9:21144920:C:G	C	G	N	G	C	C	7947.89	31644.9	0.345222	0.341757	0.346103	1.00245	N	ADD	57344	0.999114	0.0160035	0.968262	1.03095	-0.0554024	0.955818	.
run2	9	21145069	9:21145069:G:C	G	C	N	G	C	C	7826.07	30500.8	0.334184	0.336518	0.33359	0.940554	N	ADD	57344	0.99925	0.016365	0.967708	1.03182	-0.0458269	0.963448	.
run2	9	21145824	9:21145824:A:C	A	C	N	C	A	A	7883	31375.6	0.342308	0.338966	0.343158	0.987066	N	ADD	57344	0.999517	0.0161575	0.96836	1.03168	-0.0298832	0.97616	.
run2	9	21147333	9:21147333:G:T	G	T	N	T	G	G	7900.74	31464.9	0.343241	0.339729	0.344134	0.964448	N	ADD	57344	0.997694	0.0162644	0.966392	1.03001	-0.141921	0.887142	.
run2	9	21147570	9:21147570:G:A	G	A	N	G	A	A	8112.31	31685.7	0.347011	0.348826	0.34655	1.00692	N	ADD	57344	0.996939	0.0157471	0.96664	1.02819	-0.194651	0.845666	.
run2	9	21147671	9:21147671:G:C	G	C	N	C	G	G	7779.47	30929.9	0.337519	0.334514	0.338283	0.965161	N	ADD	57344	1.00011	0.0163596	0.96855	1.0327	0.00668261	0.994668	.
run2	9	21147954	9:21147954:T:C	T	C	N	T	C	C	7561.05	29541.8	0.323511	0.325123	0.323101	0.934058	N	ADD	57344	0.996417	0.0165704	0.964576	1.02931	-0.216612	0.828511	.
run2	9	21147955	9:21147955:T:C	T	C	N	T	C	C	7561.13	29542.8	0.323521	0.325126	0.323113	0.934034	N	ADD	57344	0.996383	0.0165706	0.964543	1.02927	-0.21866	0.826915	.
run2	9	21147962	9:21147962:CT:C	CT	C	N	C	CT	CT	4061.31	16180.8	0.176497	0.174635	0.176971	0.837842	N	ADD	57344	1.00756	0.0214858	0.966011	1.0509	0.350504	0.72596	.
run2	9	21148599	9:21148599:C:G	C	G	N	C	G	G	8356.58	32663.2	0.357664	0.35933	0.35724	0.961455	N	ADD	57344	0.99659	0.0159961	0.96583	1.02833	-0.213529	0.830914	.
run2	9	21148825	9:21148825:A:G	A	G	N	A	G	G	7810.94	30576	0.334708	0.335868	0.334412	0.93596	N	ADD	57344	0.994967	0.0164458	0.963408	1.02756	-0.306793	0.759001	.
run2	9	21149041	9:21149041:A:C	A	C	N	A	C	C	7897.22	30983.6	0.339014	0.339578	0.33887	0.937096	N	ADD	57344	0.991475	0.0163918	0.960128	1.02385	-0.522292	0.601467	.
run2	9	21149053	9:21149053:G:A	G	A	N	A	G	G	3435.82	12848.6	0.141989	0.147739	0.140527	1.00869	N	ADD	57344	1.017	0.0213353	0.975349	1.06043	0.790069	0.429487	.
run2	9	21149145	9:21149145:T:C	T	C	N	T	C	C	7044.63	27699.8	0.302947	0.302917	0.302955	0.899306	N	ADD	57344	0.986934	0.0171524	0.954307	1.02068	-0.766766	0.443221	.
run2	9	21149391	9:21149391:A:G	A	G	N	G	A	A	3789.72	15002.8	0.163857	0.162956	0.164087	0.843682	N	ADD	57344	1.01506	0.0220212	0.972185	1.05983	0.678957	0.497165	.
run2	9	21149442	9:21149442:C:T	C	T	N	C	T	T	7032.28	27669.4	0.302575	0.302386	0.302623	0.898614	N	ADD	57344	0.986056	0.0171682	0.953428	1.0198	-0.817912	0.413408	.
run2	9	21149963	9:21149963:C:T	C	T	N	T	C	C	7730.1	30698.8	0.335074	0.332391	0.335756	0.954944	N	ADD	57344	1.00171	0.0164722	0.969886	1.03458	0.103692	0.917414	.
run2	9	21150474	9:21150474:A:T	A	T	N	A	T	T	7745.32	30348.2	0.332149	0.333046	0.331921	0.923442	N	ADD	57344	0.993383	0.0165803	0.96162	1.0262	-0.400415	0.688851	.
run2	9	21150650	9:21150650:C:A	C	A	N	C	A	A	8074.67	31770.2	0.34742	0.347208	0.347473	0.919457	N	ADD	57344	0.988454	0.0165093	0.956982	1.02096	-0.703427	0.48179	.
run2	9	21151553	9:21151553:C:A	C	A	N	A	C	C	7057.53	27540.7	0.301672	0.303471	0.301215	0.939021	N	ADD	57344	1.00586	0.0167724	0.973327	1.03947	0.348076	0.727783	.
run2	9	21151647	9:21151647:G:T	G	T	N	G	T	T	7503.82	29419.7	0.321948	0.322662	0.321766	0.900079	N	ADD	57344	0.992511	0.0168708	0.96023	1.02588	-0.445546	0.655925	.
run2	9	21151664	9:21151664:A:G	A	G	N	G	A	A	3369.38	12607	0.139303	0.144882	0.137883	0.983836	N	ADD	57344	1.0167	0.0217844	0.974206	1.06105	0.760352	0.447044	.
run2	9	21152110	9:21152110:G:A	G	A	N	A	G	G	1579.5	6533.59	0.0707406	0.0679179	0.0714585	0.850946	N	ADD	57344	0.996075	0.0326441	0.934341	1.06189	-0.120484	0.9041	.
run2	9	21153106	9:21153106:T:C	T	C	N	T	C	C	6925.2	27269.1	0.298151	0.297781	0.298245	0.842963	N	ADD	57344	0.982204	0.0178169	0.948497	1.01711	-1.0078	0.31355	.
run2	9	21153141	9:21153141:T:C	T	C	N	C	T	T	6682.34	26014.3	0.285092	0.287339	0.284521	0.883483	N	ADD	57344	0.99629	0.0176314	0.962449	1.03132	-0.210823	0.833026	.
run2	9	21153241	9:21153241:G:C	G	C	N	G	C	C	8295.76	32649.5	0.357015	0.356715	0.357091	0.877522	N	ADD	57344	0.984396	0.0168014	0.952508	1.01735	-0.936063	0.349241	.
run2	9	21153248	9:21153248:G:C	G	C	N	C	G	G	7615.9	30312.7	0.330711	0.327481	0.331533	0.896879	N	ADD	57344	1.00025	0.0170898	0.967305	1.03433	0.0148697	0.988136	.
run2	9	21153306	9:21153306:G:A	G	A	N	A	G	G	6677.12	26002	0.284939	0.287114	0.284386	0.884096	N	ADD	57344	0.995816	0.0176289	0.961996	1.03082	-0.237833	0.81201	.
run2	9	21153582	9:21153582:G:A	G	A	N	A	G	G	3596.25	13569.9	0.149677	0.154637	0.148415	0.939894	N	ADD	57344	1.01038	0.0216646	0.968377	1.05421	0.476726	0.633557	.
run2	9	21153985	9:21153985:A:G	A	G	N	G	A	A	3700.58	13897.9	0.153447	0.159124	0.152003	0.929533	N	ADD	57344	1.01838	0.0215446	0.976275	1.06231	0.845502	0.397831	.
run2	9	21154595	9:21154595:A:ATG	A	ATG	N	A	ATG	ATG	8991.09	36087	0.39305	0.386614	0.394687	0.524493	N	ADD	57344	0.965778	0.0212356	0.926406	1.00682	-1.63977	0.101052	.
run2	9	21155517	9:21155517:G:A	G	A	N	A	G	G	7923.73	31076.2	0.340052	0.340718	0.339883	0.702588	N	ADD	57344	0.977896	0.0191154	0.941936	1.01523	-1.16934	0.242267	.
run2	9	21155621	9:21155621:G:GT	G	GT	N	G	GT	GT	10723.4	42345.8	0.462726	0.4611	0.46314	0.514472	N	ADD	57344	0.967856	0.0209621	0.928898	1.00845	-1.5586	0.11909	.
run2	9	21155789	9:21155789:A:AT	A	AT	N	A	AT	AT	9371.58	37181	0.405906	0.402975	0.406652	0.516981	N	ADD	57344	0.981402	0.0211332	0.941582	1.02291	-0.888336	0.37436	.
run2	9	21155816	9:21155816:GT:G	GT	G	N	GT	G	G	9188.4	36634.8	0.399547	0.395098	0.400678	0.509883	N	ADD	57344	0.971811	0.0213959	0.931901	1.01343	-1.33641	0.181416	.
run2	9	21155973	9:21155973:T:C	T	C	N	C	T	T	1541.99	5985.35	0.0656332	0.0663051	0.0654623	0.783192	N	ADD	57344	1.00227	0.0343425	0.93703	1.07206	0.0660999	0.947298	.
run2	9	21156118	9:21156118:C:A	C	A	N	C	A	A	6626.99	26618.3	0.289876	0.284958	0.291127	0.719421	N	ADD	57344	0.994366	0.0199141	0.956303	1.03394	-0.283695	0.776644	.
run2	9	21156653	9:21156653:T:C	T	C	N	C	T	T	6876.35	26551.6	0.291469	0.295681	0.290397	0.839347	N	ADD	57344	1.01989	0.0179437	0.984649	1.0564	1.09783	0.272277	.
run2	9	21157373	9:21157373:A:G	A	G	N	G	A	A	8790.22	34209.4	0.374927	0.377976	0.374151	0.779865	N	ADD	57344	0.996647	0.0174451	0.963146	1.03131	-0.192535	0.847323	.
run2	9	21157695	9:21157695:G:A	G	A	N	G	A	A	8775.33	34497.4	0.377308	0.377336	0.377301	0.87612	N	ADD	57344	0.999907	0.0164959	0.968096	1.03276	-0.00561023	0.995524	.
run2	9	21158515	9:21158515:C:G	C	G	N	G	C	C	8603.6	33408.9	0.36632	0.369952	0.365396	0.77138	N	ADD	57344	1.00192	0.0176008	0.967945	1.03708	0.108904	0.913278	.
run2	9	21158837	9:21158837:TTTG:T	TTTG	T	N	TTTG	T	T	8457.73	33161.2	0.362889	0.36368	0.362687	0.889858	N	ADD	57344	1.00303	0.0165173	0.971075	1.03603	0.182962	0.854828	.
run2	9	21159319	9:21159319:T:C	T	C	N	C	T	T	8878.87	34616.6	0.379251	0.381788	0.378605	0.776777	N	ADD	57344	0.995049	0.0174324	0.961626	1.02963	-0.284711	0.775866	.
run2	9	21159385	9:21159385:G:T	G	T	N	G	T	T	8418.71	32951.9	0.360723	0.362002	0.360398	0.865717	N	ADD	57344	1.00385	0.0167378	0.971456	1.03733	0.229762	0.818276	.
run2	9	21159810	9:21159810:G:A	G	A	N	A	G	G	8673.63	33698.7	0.369458	0.372963	0.368566	0.77661	N	ADD	57344	1.00056	0.0175355	0.966754	1.03554	0.0318213	0.974615	.
run2	9	21160031	9:21160031:A:T	A	T	N	T	A	A	8852.02	34507.9	0.378069	0.380634	0.377416	0.780376	N	ADD	57344	0.995161	0.0174027	0.96179	1.02969	-0.27875	0.780437	.
run2	9	21160650	9:21160650:GTTTC:G	GTTTC	G	N	G	GTTTC	GTTTC	6739.37	26135.8	0.286649	0.289791	0.285849	0.851011	N	ADD	57344	1.01316	0.017905	0.97822	1.04934	0.730127	0.465313	.
run2	9	21160684	9:21160684:G:C	G	C	N	C	G	G	8608.95	33462.9	0.366838	0.370182	0.365987	0.778845	N	ADD	57344	0.99702	0.0175448	0.963318	1.0319	-0.170082	0.864946	.
run2	9	21160716	9:21160716:T:G	T	G	N	G	T	T	9369.32	36586.1	0.4007	0.402877	0.400146	0.761032	N	ADD	57344	0.994906	0.0174191	0.961512	1.02946	-0.293187	0.769379	.
run2	9	21161253	9:21161253:A:G	A	G	N	A	G	G	9152.58	35962.6	0.393373	0.393558	0.393326	0.918041	N	ADD	57344	1.00211	0.0159985	0.97118	1.03404	0.132046	0.894948	.
run2	9	21161572	9:21161572:T:G	T	G	N	G	T	T	5208.5	20784.3	0.226639	0.223964	0.22732	0.763002	N	ADD	57344	1.00321	0.0206808	0.963362	1.04471	0.155112	0.876733	.
run2	9	21161705	9:21161705:G:C	G	C	N	C	G	G	8716.24	33890.5	0.371501	0.374795	0.370663	0.781003	N	ADD	57344	0.998895	0.0174636	0.965284	1.03368	-0.0632888	0.949537	.
run2	9	21161950	9:21161950:A:G	A	G	N	A	G	G	8780.11	34436.3	0.376817	0.377542	0.376633	0.892792	N	ADD	57344	1.0027	0.0163754	0.971029	1.0354	0.164671	0.869203	.
run2	9	21162151	9:21162151:A:G	A	G	N	G	A	A	1983.46	7924.83	0.0863934	0.0852882	0.0866745	0.803794	N	ADD	57344	1.03868	0.0305684	0.978278	1.10281	1.24151	0.214416	.
run2	9	21162415	9:21162415:G:A	G	A	N	A	G	G	8586.81	33340.5	0.365577	0.36923	0.364648	0.779046	N	ADD	57344	1.00108	0.0175433	0.967246	1.0361	0.0616817	0.950816	.
run2	9	21162877	9:21162877:TAAAAACATAA:T	TAAAAACATAA	T	N	TAAAAACATAA	T	T	8548.59	33494.1	0.366583	0.367587	0.366328	0.894352	N	ADD	57344	1.00395	0.0164547	0.97209	1.03686	0.239693	0.810568	.
run2	9	21163197	9:21163197:T:C	T	C	N	T	C	C	8664.56	34003	0.372031	0.372573	0.371894	0.889891	N	ADD	57344	1.00152	0.0164307	0.969783	1.0343	0.0925575	0.926255	.
run2	9	21163277	9:21163277:T:C	T	C	N	T	C	C	8700.16	34144.7	0.373577	0.374104	0.373443	0.991227	N	ADD	57344	1.00315	0.0155557	0.973031	1.03421	0.202477	0.839544	.
run2	9	21163512	9:21163512:T:A	T	A	N	A	T	T	5264.03	21051.7	0.229455	0.226351	0.230244	0.762161	N	ADD	57344	0.999968	0.0206248	0.960352	1.04122	-0.00153514	0.998775	.
run2	9	21163761	9:21163761:G:A	G	A	N	A	G	G	5265.78	21073.7	0.229662	0.226427	0.230485	0.761774	N	ADD	57344	0.9989	0.0206274	0.959321	1.04011	-0.0533582	0.957447	.
run2	9	21163939	9:21163939:G:T	G	T	N	G	T	T	9157.8	35981.8	0.393586	0.393782	0.393536	0.915901	N	ADD	57344	1.0022	0.0160165	0.971228	1.03416	0.137188	0.890882	.
run2	9	21163940	9:21163940:A:T	A	T	N	A	T	T	9159.49	35994.8	0.393714	0.393855	0.393679	0.915091	N	ADD	57344	1.00178	0.0160233	0.970811	1.03374	0.111201	0.911457	.
run2	9	21164084	9:21164084:T:C	T	C	N	C	T	T	1826.93	7416.63	0.0805974	0.0785574	0.0811163	0.600792	N	ADD	57344	0.972235	0.036288	0.905488	1.0439	-0.775963	0.437771	.
run2	9	21164132	9:21164132:A:C	A	C	N	A	C	C	9117.86	35809	0.391731	0.392065	0.391646	0.912768	N	ADD	57344	1.00291	0.0160553	0.971842	1.03497	0.180966	0.856394	.
run2	9	21164148	9:21164148:C:A	C	A	N	A	C	C	1712.34	7155.08	0.0773177	0.0736299	0.0782557	0.645591	N	ADD	57344	0.976645	0.0365943	0.909049	1.04927	-0.645798	0.51841	.
run2	9	21164150	9:21164150:A:C	A	C	N	C	A	A	1285.53	5013.41	0.0549224	0.0552774	0.0548321	0.587004	N	ADD	57344	0.995333	0.0424506	0.915871	1.08169	-0.110193	0.912256	.
run2	9	21164405	9:21164405:G:A	G	A	N	A	G	G	1637.31	6508.78	0.0710283	0.0704037	0.0711871	0.701302	N	ADD	57344	0.975003	0.0347775	0.910759	1.04378	-0.727901	0.466674	.
run2	9	21164594	9:21164594:A:T	A	T	N	A	T	T	8635.7	33886.8	0.370767	0.371332	0.370623	0.884389	N	ADD	57344	1.00162	0.0164941	0.969753	1.03452	0.0978831	0.922025	.
run2	9	21165322	9:21165322:G:A	G	A	N	G	A	A	8701.15	34144.4	0.373584	0.374147	0.373441	0.875568	N	ADD	57344	1.00179	0.0165505	0.969819	1.03482	0.108316	0.913745	.
run2	9	21165348	9:21165348:T:A	T	A	N	T	A	A	8576.29	33626.4	0.367979	0.368778	0.367775	0.857995	N	ADD	57344	1.00219	0.0167416	0.969843	1.03563	0.130954	0.895812	.
run2	9	21165802	9:21165802:TAATA:T	TAATA	T	N	T	TAATA	TAATA	5359.5	21340.9	0.232809	0.230456	0.233408	0.655802	N	ADD	57344	1.00535	0.0220896	0.962748	1.04983	0.24133	0.8093	.
run2	9	21166004	9:21166004:A:G	A	G	N	G	A	A	5248.83	20990.2	0.228787	0.225698	0.229572	0.761228	N	ADD	57344	0.999997	0.020656	0.96032	1.04131	-0.000166434	0.999867	.
run2	9	21166791	9:21166791:A:C	A	C	N	A	C	C	10635	41695.9	0.456289	0.457303	0.456031	0.726023	N	ADD	57344	0.993632	0.0175727	0.959992	1.02845	-0.363559	0.716187	.
run2	9	21166902	9:21166902:A:G	A	G	N	G	A	A	5883.93	23007.1	0.25191	0.253007	0.251631	0.725685	N	ADD	57344	0.985629	0.020213	0.947345	1.02546	-0.716128	0.473912	.
run2	9	21167180	9:21167180:G:C	G	C	N	C	G	G	5275.2	21049.6	0.229534	0.226832	0.230222	0.762487	N	ADD	57344	1.00409	0.0206036	0.964351	1.04547	0.19812	0.842951	.
run2	9	21167181	9:21167181:T:C	T	C	N	C	T	T	5272.51	21042.7	0.22945	0.226716	0.230146	0.762687	N	ADD	57344	1.00372	0.0206043	0.963997	1.04509	0.1804	0.856839	.
run2	9	21167465	9:21167465:A:G	A	G	N	G	A	A	9060	35316.7	0.386934	0.389577	0.386262	0.776199	N	ADD	57344	0.993853	0.0173814	0.960566	1.02829	-0.354731	0.722791	.
run2	9	21167547	9:21167547:C:CA	C	CA	N	CA	C	C	5739.35	22797.5	0.248822	0.24679	0.249339	0.627421	N	ADD	57344	1.00646	0.0220225	0.963944	1.05086	0.292488	0.769914	.
run2	9	21167618	9:21167618:G:A	G	A	N	A	G	G	5370.94	21520	0.23447	0.230949	0.235366	0.754287	N	ADD	57344	0.997106	0.0205467	0.957749	1.03808	-0.14107	0.887814	.
run2	9	21167620	9:21167620:T:A	T	A	N	A	T	T	5370.94	21520	0.23447	0.230949	0.235366	0.754287	N	ADD	57344	0.997106	0.0205467	0.957749	1.03808	-0.14107	0.887814	.
run2	9	21167652	9:21167652:C:A	C	A	N	C	A	A	8311.62	32511.6	0.35595	0.357397	0.355582	0.875659	N	ADD	57344	1.00559	0.0166864	0.973231	1.03902	0.333835	0.738504	.
run2	9	21168139	9:21168139:G:A	G	A	N	A	G	G	8953.13	34877.9	0.382176	0.384982	0.381463	0.780316	N	ADD	57344	0.996561	0.0173687	0.963207	1.03107	-0.198314	0.842799	.
run2	9	21168306	9:21168306:G:C	G	C	N	G	C	C	8391.84	32887.1	0.359924	0.360846	0.359689	0.885526	N	ADD	57344	1.00333	0.0165679	0.971275	1.03645	0.200811	0.840847	.
run2	9	21168483	9:21168483:G:A	G	A	N	A	G	G	5512.33	22063.4	0.240441	0.237028	0.241309	0.755183	N	ADD	57344	0.998086	0.0203378	0.959084	1.03868	-0.0941815	0.924965	.
run2	9	21168784	9:21168784:A:G	A	G	N	G	A	A	8989.76	35022.7	0.383758	0.386557	0.383046	0.781238	N	ADD	57344	0.995368	0.0173481	0.962092	1.02979	-0.26765	0.788969	.
run2	9	21169106	9:21169106:T:C	T	C	N	C	T	T	9037.82	35230.5	0.385989	0.388623	0.385319	0.781118	N	ADD	57344	0.994893	0.0173292	0.961669	1.02926	-0.295462	0.767641	.
run2	9	21170364	9:21170364:C:T	C	T	N	T	C	C	9024.44	35218.8	0.385771	0.388048	0.385192	0.776823	N	ADD	57344	0.994454	0.0173766	0.961155	1.02891	-0.32008	0.748908	.
run2	9	21170595	9:21170595:G:A	G	A	N	G	A	A	8283.56	32415.9	0.354871	0.35619	0.354536	0.873501	N	ADD	57344	1.00476	0.0167228	0.97236	1.03824	0.283846	0.776529	.
run2	9	21171267	9:21171267:A:G	A	G	N	G	A	A	5854.09	23480.8	0.25578	0.251724	0.256811	0.739551	N	ADD	57344	0.998012	0.0202067	0.959259	1.03833	-0.0984711	0.921558	.
run2	9	21171315	9:21171315:A:G	A	G	N	G	A	A	5461.03	21905.2	0.238615	0.234822	0.23958	0.752625	N	ADD	57344	0.996483	0.0204336	0.957364	1.0372	-0.172402	0.863122	.
run2	9	21172437	9:21172437:A:G	A	G	N	G	A	A	3392.11	12688.8	0.140215	0.14586	0.138779	0.750949	N	ADD	57344	1.02699	0.0246825	0.978489	1.07789	1.07894	0.280614	.
run2	9	21173243	9:21173243:C:G	C	G	N	G	C	C	3268.44	12404.4	0.136656	0.140542	0.135668	0.753401	N	ADD	57344	1.00598	0.0249961	0.95788	1.05649	0.238372	0.811593	.
run2	9	21173342	9:21173342:T:C	T	C	N	C	T	T	1405.65	5978.98	0.0643888	0.0604424	0.0653926	0.801891	N	ADD	57344	0.981776	0.0357199	0.915393	1.05297	-0.514897	0.606625	.
run2	9	21174141	9:21174141:T:C	T	C	N	C	T	T	5543.17	22229	0.242154	0.238354	0.243121	0.749616	N	ADD	57344	0.997025	0.0203715	0.958001	1.03764	-0.14625	0.883724	.
run2	9	21174424	9:21174424:C:G	C	G	N	G	C	C	5447.59	21831.5	0.237855	0.234245	0.238773	0.754368	N	ADD	57344	0.999462	0.0204416	0.96021	1.04032	-0.0263311	0.978993	.
run2	9	21174643	9:21174643:C:T	C	T	N	T	C	C	5465.94	21927.7	0.238853	0.235034	0.239825	0.754561	N	ADD	57344	0.998169	0.0204133	0.959021	1.03892	-0.0897693	0.928471	.
run2	9	21174878	9:21174878:C:G	C	G	N	G	C	C	8891.03	34660.9	0.379743	0.382311	0.379089	0.778207	N	ADD	57344	0.994953	0.0174149	0.961566	1.0295	-0.290533	0.771408	.
run2	9	21175264	9:21175264:T:TAACA	T	TAACA	N	TAACA	T	T	5668.69	22681.2	0.247192	0.243752	0.248067	0.640726	N	ADD	57344	0.997068	0.0218606	0.95525	1.04072	-0.1343	0.893165	.
run2	9	21175516	9:21175516:G:T	G	T	N	T	G	G	5427.37	21719.2	0.236699	0.233375	0.237545	0.75795	N	ADD	57344	0.999786	0.0204131	0.960575	1.0406	-0.0104781	0.99164	.
run2	9	21176028	9:21176028:G:A	G	A	N	A	G	G	5427.02	21759.3	0.237046	0.23336	0.237984	0.755712	N	ADD	57344	0.998406	0.0204545	0.959172	1.03925	-0.0779736	0.937849	.
run2	9	21176058	9:21176058:GA:G	GA	G	N	G	GA	GA	5570.76	22264.1	0.2427	0.239541	0.243504	0.645773	N	ADD	57344	1.00032	0.0219265	0.958245	1.04425	0.0147396	0.98824	.
run2	9	21176069	9:21176069:CAG:C	CAG	C	N	C	CAG	CAG	5570.76	22264.1	0.2427	0.239541	0.243504	0.645773	N	ADD	57344	1.00032	0.0219265	0.958245	1.04425	0.0147396	0.98824	.
run2	9	21176826	9:21176826:G:GTTAA	G	GTTAA	N	GTTAA	G	G	5666.88	22673.6	0.247109	0.243674	0.247983	0.641002	N	ADD	57344	0.997114	0.0218582	0.955299	1.04076	-0.132205	0.894823	.
run2	9	21177363	9:21177363:C:T	C	T	N	T	C	C	5474.36	21940.5	0.239038	0.235395	0.239965	0.754512	N	ADD	57344	0.997175	0.0203926	0.958105	1.03784	-0.138742	0.889654	.
run2	9	21177609	9:21177609:T:G	T	G	N	G	T	T	5538.53	22225.7	0.242084	0.238155	0.243084	0.74949	N	ADD	57344	0.995626	0.020379	0.956643	1.0362	-0.215093	0.829695	.
run2	9	21178271	9:21178271:C:T	C	T	N	T	C	C	5448.94	21835.3	0.2379	0.234303	0.238814	0.756773	N	ADD	57344	0.997708	0.0203964	0.95861	1.0384	-0.112503	0.910425	.
run2	9	21178332	9:21178332:C:T	C	T	N	T	C	C	5387.42	21566.8	0.235023	0.231657	0.235879	0.757133	N	ADD	57344	0.998669	0.0204822	0.959372	1.03958	-0.065019	0.948159	.
run2	9	21178517	9:21178517:A:T	A	T	N	T	A	A	5511.7	22107.9	0.240824	0.237001	0.241796	0.753541	N	ADD	57344	0.996554	0.0203527	0.957583	1.03711	-0.169609	0.865318	.
run2	9	21178786	9:21178786:A:AC	A	AC	N	AC	A	A	5569.64	22272	0.24276	0.239493	0.243591	0.627402	N	ADD	57344	0.997063	0.0222029	0.954605	1.04141	-0.132455	0.894625	.
run2	9	21179174	9:21179174:A:G	A	G	N	G	A	A	8955.52	34932.3	0.382672	0.385084	0.382058	0.778775	N	ADD	57344	0.992746	0.0173869	0.959485	1.02716	-0.418731	0.675412	.
run2	9	21179687	9:21179687:A:C	A	C	N	C	A	A	5614.24	22467.6	0.244854	0.241411	0.24573	0.755784	N	ADD	57344	1.00061	0.0201893	0.961785	1.04099	0.0300066	0.976062	.
run2	9	21179750	9:21179750:G:A	G	A	N	A	G	G	5364.48	21460.3	0.233893	0.230671	0.234713	0.757589	N	ADD	57344	1.00136	0.0205181	0.961892	1.04245	0.0663785	0.947076	.
run2	9	21179833	9:21179833:T:C	T	C	N	C	T	T	5614.35	22467.8	0.244857	0.241415	0.245733	0.755583	N	ADD	57344	1.0006	0.0201919	0.961774	1.04099	0.0297066	0.976301	.
run2	9	21179897	9:21179897:C:T	C	T	N	T	C	C	5573.66	22284.6	0.242905	0.239665	0.243729	0.756745	N	ADD	57344	1.00151	0.0202299	0.962574	1.04201	0.0744354	0.940664	.
run2	9	21180275	9:21180275:A:ACCC	A	ACCC	N	ACCC	A	A	5475.02	21871.7	0.238444	0.235424	0.239212	0.627137	N	ADD	57344	0.997217	0.0223554	0.954467	1.04188	-0.124652	0.900799	.
run2	9	21180362	9:21180362:G:A	G	A	N	A	G	G	5390.2	21565.1	0.235031	0.231777	0.235859	0.757499	N	ADD	57344	0.999595	0.020474	0.960278	1.04052	-0.0197609	0.984234	.
run2	9	21180532	9:21180532:T:A	T	A	N	A	T	T	5189.82	20661.3	0.225404	0.223161	0.225974	0.767855	N	ADD	57344	1.00908	0.0206479	0.969054	1.05075	0.437556	0.661708	.
run2	9	21180616	9:21180616:A:G	A	G	N	G	A	A	5344.93	21286.5	0.232207	0.22983	0.232812	0.750346	N	ADD	57344	1.00794	0.0206387	0.967979	1.04955	0.383064	0.701672	.
run2	9	21180619	9:21180619:T:A	T	A	N	A	T	T	5589.06	22267.2	0.242887	0.240328	0.243539	0.748665	N	ADD	57344	1.0073	0.0203125	0.967988	1.04821	0.35819	0.720201	.
run2	9	21180620	9:21180620:G:C	G	C	N	C	G	G	5589.06	22267.2	0.242887	0.240328	0.243539	0.748665	N	ADD	57344	1.0073	0.0203125	0.967988	1.04821	0.35819	0.720201	.
run2	9	21180916	9:21180916:T:A	T	A	N	A	T	T	5643.56	22553	0.245854	0.242671	0.246664	0.755146	N	ADD	57344	1.00252	0.0201628	0.963675	1.04293	0.12484	0.90065	.
run2	9	21181064	9:21181064:G:C	G	C	N	C	G	G	5610.9	22417	0.244384	0.241267	0.245177	0.754843	N	ADD	57344	1.00298	0.0202072	0.964032	1.0435	0.147213	0.882964	.
run2	9	21181213	9:21181213:A:C	A	C	N	C	A	A	5995.8	23956.2	0.261161	0.257817	0.262011	0.741434	N	ADD	57344	1.00436	0.0200081	0.965739	1.04453	0.217604	0.827738	.
run2	9	21181217	9:21181217:G:A	G	A	N	A	G	G	5603.22	22377.7	0.243975	0.240936	0.244747	0.756605	N	ADD	57344	1.00283	0.0201952	0.96391	1.04332	0.13986	0.88877	.
run2	9	21181314	9:21181314:A:C	A	C	N	C	A	A	5394.83	21554.5	0.234979	0.231976	0.235743	0.757355	N	ADD	57344	1.00294	0.0204812	0.96348	1.04402	0.143506	0.885891	.
run2	9	21181432	9:21181432:T:C	T	C	N	C	T	T	5646.45	22559.6	0.245937	0.242796	0.246736	0.755467	N	ADD	57344	1.00289	0.0201541	0.964051	1.0433	0.143408	0.885968	.
run2	9	21181454	9:21181454:T:A	T	A	N	A	T	T	5641.88	22554.4	0.245852	0.242599	0.24668	0.755394	N	ADD	57344	1.00187	0.020161	0.963053	1.04225	0.0926394	0.92619	.
run2	9	21181876	9:21181876:C:G	C	G	N	G	C	C	5432.8	21735	0.236884	0.233608	0.237718	0.756824	N	ADD	57344	1.00113	0.0204293	0.961839	1.04203	0.0554622	0.95577	.
run2	9	21182368	9:21182368:CA:C	CA	C	N	C	CA	CA	5485.18	21905	0.238823	0.235861	0.239577	0.630103	N	ADD	57344	0.99973	0.0222929	0.956989	1.04438	-0.0121119	0.990336	.
run2	9	21182484	9:21182484:A:G	A	G	N	G	A	A	5648.45	22570.6	0.246051	0.242881	0.246857	0.755122	N	ADD	57344	1.00267	0.0201562	0.963833	1.04308	0.132359	0.8947	.
run2	9	21182980	9:21182980:T:C	T	C	N	C	T	T	5552.54	22202.5	0.242005	0.238757	0.242831	0.762784	N	ADD	57344	1.00151	0.0201599	0.962712	1.04188	0.0750099	0.940207	.
run2	9	21183059	9:21183059:A:AGAC	A	AGAC	N	AGAC	A	A	5670.68	22613.7	0.24662	0.243837	0.247328	0.632018	N	ADD	57344	1.00252	0.0219804	0.960252	1.04666	0.114699	0.908684	.
run2	9	21183219	9:21183219:A:G	A	G	N	G	A	A	5898.52	23414.8	0.255592	0.253634	0.25609	0.618502	N	ADD	57344	1.01002	0.0219268	0.967538	1.05438	0.454906	0.649177	.
run2	9	21183349	9:21183349:A:G	A	G	N	G	A	A	5318.67	21304.3	0.232134	0.228701	0.233007	0.765444	N	ADD	57344	0.999393	0.0204501	0.960128	1.04026	-0.0297036	0.976303	.
run2	9	21183588	9:21183588:T:C	T	C	N	C	T	T	5862.04	23268.9	0.254002	0.252066	0.254494	0.622491	N	ADD	57344	1.00847	0.0218883	0.966117	1.05267	0.385145	0.70013	.
run2	9	21184227	9:21184227:C:CCTT	C	CCTT	N	CCTT	C	C	5618.46	22394	0.244249	0.241592	0.244925	0.631923	N	ADD	57344	1.00275	0.0220551	0.960326	1.04705	0.124467	0.900946	.
run2	9	21184254	9:21184254:C:T	C	T	N	T	C	C	5716.08	22787.6	0.248532	0.24579	0.24923	0.628104	N	ADD	57344	1.0033	0.0219853	0.960988	1.04748	0.149969	0.880789	.
run2	9	21184389	9:21184389:T:C	T	C	N	C	T	T	5709.74	22859.6	0.249104	0.245517	0.250017	0.743844	N	ADD	57344	1.00123	0.0202787	0.962219	1.04183	0.0607738	0.951539	.
run2	9	21184475	9:21184475:C:G	C	G	N	G	C	C	8256.48	32241	0.35311	0.355026	0.352623	0.601972	N	ADD	57344	0.996444	0.020073	0.958003	1.03643	-0.17747	0.859139	.
run2	9	21184632	9:21184632:T:C	T	C	N	C	T	T	5552.99	22209.8	0.242073	0.238777	0.242911	0.763213	N	ADD	57344	1.00114	0.0201531	0.962371	1.04148	0.0567769	0.954723	.
run2	9	21184694	9:21184694:C:T	C	T	N	T	C	C	1522.68	5991.35	0.0655171	0.0654746	0.065528	0.722998	N	ADD	57344	0.986461	0.0358941	0.919447	1.05836	-0.37976	0.704123	.
run2	9	21184931	9:21184931:G:A	G	A	N	A	G	G	8150.86	31882	0.349059	0.350484	0.348696	0.691938	N	ADD	57344	0.991703	0.0187973	0.955832	1.02892	-0.443224	0.657604	.
run2	9	21185156	9:21185156:T:C	T	C	N	C	T	T	5291.09	21182.9	0.230835	0.227515	0.23168	0.755756	N	ADD	57344	1.00197	0.0206097	0.962302	1.04327	0.0954662	0.923945	.
run2	9	21185264	9:21185264:A:G	A	G	N	G	A	A	5555.3	22224.1	0.242217	0.238876	0.243067	0.762661	N	ADD	57344	1.00072	0.0201578	0.961956	1.04105	0.0358258	0.971421	.
run2	9	21185369	9:21185369:T:C	T	C	N	C	T	T	5390.7	21591.9	0.23527	0.231798	0.236153	0.760368	N	ADD	57344	0.998906	0.020415	0.959726	1.03969	-0.0536273	0.957232	.
run2	9	21185383	9:21185383:C:T	C	T	N	T	C	C	5557.42	22208.7	0.242101	0.238967	0.242898	0.759369	N	ADD	57344	1.00137	0.0201995	0.962503	1.04181	0.0679313	0.94584	.
run2	9	21186254	9:21186254:G:C	G	C	N	C	G	G	5492.41	21942.8	0.239216	0.236172	0.23999	0.62981	N	ADD	57344	0.998899	0.0222886	0.956201	1.0435	-0.0494402	0.960568	.
run2	9	21186596	9:21186596:AG:A	AG	A	N	A	AG	AG	5499.02	21968	0.239494	0.236456	0.240266	0.628766	N	ADD	57344	0.998855	0.0222982	0.956141	1.04348	-0.0513997	0.959007	.
run2	9	21186931	9:21186931:A:G	A	G	N	G	A	A	5550.33	22206.3	0.242018	0.238662	0.242872	0.763006	N	ADD	57344	1.00056	0.0201595	0.961795	1.04088	0.027678	0.977919	.
run2	9	21187121	9:21187121:T:A	T	A	N	A	T	T	5454.39	21806	0.237692	0.234537	0.238494	0.630887	N	ADD	57344	0.997415	0.022328	0.954707	1.04203	-0.115934	0.907705	.
run2	9	21187311	9:21187311:C:T	C	T	N	C	T	T	9108.18	35699.1	0.390689	0.391648	0.390445	0.766954	N	ADD	57344	0.998692	0.0175129	0.964994	1.03357	-0.0747377	0.940423	.
run2	9	21187700	9:21187700:T:C	T	C	N	C	T	T	1596.47	6325.61	0.0690751	0.0686478	0.0691838	0.716936	N	ADD	57344	0.98014	0.0348107	0.915498	1.04935	-0.576249	0.564447	.
run2	9	21187773	9:21187773:G:C	G	C	N	C	G	G	5594.46	22296.2	0.243187	0.24056	0.243855	0.629881	N	ADD	57344	1.00218	0.0221324	0.959631	1.0466	0.0981731	0.921795	.
run2	9	21187928	9:21187928:T:C	T	C	N	C	T	T	7716.75	30068.1	0.329457	0.331818	0.328857	0.775199	N	ADD	57344	1.00458	0.0180791	0.969608	1.04082	0.252814	0.800412	.
run2	9	21188207	9:21188207:C:T	C	T	N	T	C	C	5317.98	21310.8	0.232185	0.228671	0.233078	0.765899	N	ADD	57344	0.998751	0.020446	0.959519	1.03959	-0.0611042	0.951276	.
run2	9	21188267	9:21188267:A:G	A	G	N	G	A	A	5303.57	21248.3	0.231514	0.228052	0.232394	0.76525	N	ADD	57344	0.998765	0.020477	0.959474	1.03966	-0.0603731	0.951859	.
run2	9	21188270	9:21188270:T:C	T	C	N	C	T	T	5305.96	21258.8	0.231626	0.228155	0.232509	0.764862	N	ADD	57344	0.998663	0.0204791	0.959372	1.03956	-0.0653523	0.947893	.
run2	9	21188352	9:21188352:T:C	T	C	N	C	T	T	5556.88	22224.7	0.242236	0.238944	0.243073	0.7629	N	ADD	57344	1.00117	0.0201524	0.962392	1.0415	0.0577819	0.953922	.
run2	9	21188580	9:21188580:C:CA	C	CA	N	CA	C	C	1713.81	6766.66	0.0739438	0.0736931	0.0740076	0.572473	N	ADD	57344	0.985916	0.0376558	0.915772	1.06143	-0.376682	0.70641	.
run2	9	21188951	9:21188951:GTT:G	GTT	G	N	G	GTT	GTT	6114.37	24289.7	0.265102	0.262916	0.265658	0.619143	N	ADD	57344	1.0097	0.0216647	0.967725	1.0535	0.445652	0.655849	.
run2	9	21189262	9:21189262:G:C	G	C	N	C	G	G	5545.93	22188.1	0.241822	0.238473	0.242673	0.76387	N	ADD	57344	1.00066	0.0201533	0.961906	1.04098	0.0328003	0.973834	.
run2	9	21189377	9:21189377:C:G	C	G	N	G	C	C	5319.67	21317	0.232253	0.228744	0.233146	0.765985	N	ADD	57344	0.998766	0.0204421	0.959541	1.0396	-0.0603919	0.951844	.
run2	9	21189868	9:21189868:T:G	T	G	N	G	T	T	5549.56	22199.8	0.241955	0.238629	0.242801	0.7636	N	ADD	57344	1.00087	0.0201525	0.962103	1.04119	0.0429144	0.96577	.
run2	9	21189972	9:21189972:T:C	T	C	N	C	T	T	1372.41	5847.12	0.0629493	0.0590132	0.0639505	0.749459	N	ADD	57344	0.978101	0.0374127	0.908945	1.05252	-0.591852	0.55395	.
run2	9	21190648	9:21190648:C:G	C	G	N	G	C	C	5319.67	21317	0.232253	0.228744	0.233146	0.765985	N	ADD	57344	0.998766	0.0204421	0.959541	1.0396	-0.0603919	0.951844	.
run2	9	21190827	9:21190827:A:G	A	G	N	G	A	A	5672.55	22624.9	0.246734	0.243918	0.24745	0.632308	N	ADD	57344	1.00233	0.0219736	0.960081	1.04644	0.106041	0.91555	.
run2	9	21190833	9:21190833:C:T	C	T	N	T	C	C	5486.6	21918.4	0.238953	0.235922	0.239723	0.630332	N	ADD	57344	0.999017	0.0222871	0.956317	1.04362	-0.0441465	0.964788	.
run2	9	21191169	9:21191169:T:G	T	G	N	G	T	T	5856.6	23369.6	0.254832	0.251832	0.255595	0.721765	N	ADD	57344	1.00817	0.0204523	0.968556	1.0494	0.397854	0.690738	.
run2	9	21191199	9:21191199:G:T	G	T	N	T	G	G	5056.52	20208.3	0.220292	0.217429	0.22102	0.740334	N	ADD	57344	1.00606	0.0212205	0.965076	1.04879	0.284777	0.775815	.
run2	9	21191364	9:21191364:A:G	A	G	N	G	A	A	6210.41	24492.6	0.267709	0.267045	0.267878	0.628767	N	ADD	57344	1.01673	0.0213309	0.975102	1.06014	0.777985	0.436578	.
run2	9	21191463	9:21191463:G:A	G	A	N	A	G	G	5883.2	23541.5	0.256563	0.252976	0.257476	0.753944	N	ADD	57344	1.00152	0.0199454	0.963125	1.04145	0.0761903	0.939268	.
run2	9	21191684	9:21191684:G:A	G	A	N	A	G	G	5137.72	20459.4	0.223189	0.22092	0.223766	0.769657	N	ADD	57344	1.00878	0.0206871	0.968693	1.05052	0.422421	0.672718	.
run2	9	21191730	9:21191730:A:G	A	G	N	G	A	A	5918.06	23385.4	0.255506	0.254475	0.255769	0.750607	N	ADD	57344	1.01742	0.0198757	0.978548	1.05784	0.868909	0.384897	.
run2	9	21191736	9:21191736:G:A	G	A	N	A	G	G	1522.93	5997.52	0.0655731	0.0654853	0.0655955	0.720021	N	ADD	57344	0.985436	0.0359599	0.918374	1.0574	-0.407978	0.68329	.
run2	9	21191980	9:21191980:C:T	C	T	N	T	C	C	5283.62	21149.4	0.230478	0.227194	0.231313	0.765698	N	ADD	57344	1.00009	0.0205026	0.960698	1.0411	0.00433802	0.996539	.
run2	9	21192159	9:21192159:G:A	G	A	N	A	G	G	5317.8	21312.2	0.232195	0.228664	0.233093	0.766303	N	ADD	57344	0.998562	0.02044	0.959348	1.03938	-0.070408	0.943869	.
run2	9	21192214	9:21192214:C:A	C	A	N	A	C	C	5543.03	22173.1	0.241665	0.238349	0.242509	0.764185	N	ADD	57344	1.00107	0.0201531	0.962304	1.04141	0.0533004	0.957493	.
run2	9	21192845	9:21192845:G:A	G	A	N	A	G	G	5223.51	20921	0.227962	0.224609	0.228815	0.592722	N	ADD	57344	0.992928	0.0233347	0.94854	1.03939	-0.304124	0.761034	.
run2	9	21192854	9:21192854:G:A	G	A	N	A	G	G	5116.12	20495.6	0.223317	0.219992	0.224162	0.596128	N	ADD	57344	0.993826	0.0234603	0.949163	1.04059	-0.263977	0.791798	.
run2	9	21192859	9:21192859:C:T	C	T	N	T	C	C	5111.94	20477.1	0.223119	0.219812	0.22396	0.596435	N	ADD	57344	0.993892	0.0234631	0.949221	1.04067	-0.261123	0.793998	.
run2	9	21192912	9:21192912:C:T	C	T	N	T	C	C	5084.15	20271.8	0.221086	0.218617	0.221715	0.770447	N	ADD	57344	1.00943	0.0207804	0.969147	1.0514	0.451886	0.651351	.
run2	9	21192939	9:21192939:T:G	T	G	N	G	T	T	5259.79	21107.7	0.229906	0.226169	0.230857	0.762018	N	ADD	57344	0.99922	0.0205955	0.959688	1.04038	-0.0378951	0.969771	.
run2	9	21192979	9:21192979:C:G	C	G	N	G	C	C	8475.08	32997	0.361608	0.364425	0.360891	0.703775	N	ADD	57344	1.00173	0.0184792	0.966095	1.03867	0.0933638	0.925615	.
run2	9	21193114	9:21193114:C:T	C	T	N	C	T	T	9099.26	35620.5	0.389925	0.391265	0.389584	0.7687	N	ADD	57344	0.99812	0.0174947	0.964476	1.03294	-0.107541	0.91436	.
run2	9	21193170	9:21193170:A:G	A	G	N	A	G	G	8937.75	35043.2	0.383484	0.38432	0.383271	0.769478	N	ADD	57344	0.996655	0.0175315	0.96299	1.0315	-0.191129	0.848424	.
run2	9	21193176	9:21193176:G:A	G	A	N	G	A	A	8937.75	35043.2	0.383484	0.38432	0.383271	0.769478	N	ADD	57344	0.996655	0.0175315	0.96299	1.0315	-0.191129	0.848424	.
run2	9	21193240	9:21193240:C:T	C	T	N	T	C	C	8470.9	32982.7	0.361447	0.364246	0.360735	0.703593	N	ADD	57344	1.00157	0.0184833	0.965933	1.03852	0.0846914	0.932507	.
run2	9	21193432	9:21193432:T:A	T	A	N	A	T	T	5307.08	21305.2	0.232041	0.228203	0.233017	0.761651	N	ADD	57344	0.999241	0.0205273	0.959837	1.04026	-0.036973	0.970507	.
run2	9	21193502	9:21193502:C:G	C	G	N	G	C	C	5714.03	22861.9	0.249162	0.245701	0.250042	0.60623	N	ADD	57344	0.999757	0.0225024	0.956622	1.04484	-0.010814	0.991372	.
run2	9	21193511	9:21193511:T:A	T	A	N	A	T	T	5714.03	22861.9	0.249162	0.245701	0.250042	0.60623	N	ADD	57344	0.999757	0.0225024	0.956622	1.04484	-0.010814	0.991372	.
run2	9	21193780	9:21193780:G:C	G	C	N	C	G	G	8226.54	32171.5	0.352243	0.353738	0.351862	0.591124	N	ADD	57344	0.993853	0.0202719	0.955139	1.03414	-0.304156	0.761009	.
run2	9	21193795	9:21193795:T:C	T	C	N	T	C	C	9239.12	36119.5	0.395496	0.397279	0.395043	0.708825	N	ADD	57344	1.00343	0.0181811	0.968304	1.03983	0.188411	0.850554	.
run2	9	21193860	9:21193860:G:C	G	C	N	C	G	G	5467.36	21861.4	0.238288	0.235095	0.239101	0.628018	N	ADD	57344	1.00208	0.0223733	0.959085	1.047	0.0927611	0.926093	.
run2	9	21193872	9:21193872:T:A	T	A	N	T	A	A	8925.93	34982.8	0.382854	0.383812	0.38261	0.769543	N	ADD	57344	0.997255	0.0175346	0.963564	1.03212	-0.156771	0.875425	.
run2	9	21193916	9:21193916:G:A	G	A	N	A	G	G	5063.87	20186.8	0.220168	0.217745	0.220785	0.770913	N	ADD	57344	1.00944	0.0207984	0.969117	1.05144	0.451685	0.651496	.
run2	9	21194211	9:21194211:A:T	A	T	N	T	A	A	5444.92	21794.7	0.237511	0.23413	0.238371	0.626429	N	ADD	57344	0.998624	0.0224245	0.955684	1.04349	-0.0614144	0.951029	.
run2	9	21194212	9:21194212:T:TC	T	TC	N	TC	T	T	5432.89	21754.9	0.237059	0.233613	0.237935	0.626462	N	ADD	57344	0.997949	0.0224414	0.955006	1.04282	-0.0914754	0.927115	.
run2	9	21194213	9:21194213:G:A	G	A	N	A	G	G	5432.89	21754.9	0.237059	0.233613	0.237935	0.626462	N	ADD	57344	0.997949	0.0224414	0.955006	1.04282	-0.0914754	0.927115	.
run2	9	21194379	9:21194379:C:T	C	T	N	T	C	C	5318.12	21344.9	0.232483	0.228677	0.233452	0.763065	N	ADD	57344	1.00011	0.0204908	0.960736	1.04109	0.00515262	0.995889	.
run2	9	21194573	9:21194573:G:A	G	A	N	A	G	G	5323.27	21361.1	0.232669	0.228899	0.233628	0.762628	N	ADD	57344	1.00037	0.0204904	0.960989	1.04136	0.0179836	0.985652	.
run2	9	21194730	9:21194730:C:G	C	G	N	G	C	C	9012.27	35117.6	0.384782	0.387525	0.384084	0.699648	N	ADD	57344	1.00226	0.0182899	0.966964	1.03884	0.123217	0.901935	.
run2	9	21194796	9:21194796:G:C	G	C	N	C	G	G	5085.52	20288.7	0.221246	0.218676	0.2219	0.770121	N	ADD	57344	1.00835	0.0207811	0.968108	1.05027	0.400301	0.688935	.
run2	9	21194863	9:21194863:G:A	G	A	N	A	G	G	5246.28	21042.6	0.229221	0.225588	0.230145	0.762903	N	ADD	57344	1.00012	0.0206069	0.960534	1.04134	0.00596352	0.995242	.
run2	9	21194988	9:21194988:C:A	C	A	N	A	C	C	5616.53	22390.9	0.244205	0.241509	0.244891	0.627973	N	ADD	57344	1.00329	0.0221279	0.960711	1.04776	0.148624	0.88185	.
run2	9	21195694	9:21195694:G:GA	G	GA	N	GA	G	G	5387.54	21558.8	0.234953	0.231662	0.23579	0.620727	N	ADD	57344	0.998418	0.022601	0.955156	1.04364	-0.0700501	0.944154	.
run2	9	21195695	9:21195695:G:A	G	A	N	A	G	G	5387.54	21558.8	0.234953	0.231662	0.23579	0.620727	N	ADD	57344	0.998418	0.022601	0.955156	1.04364	-0.0700501	0.944154	.
run2	9	21195936	9:21195936:A:T	A	T	N	T	A	A	5858.11	23458.5	0.255621	0.251897	0.256568	0.752227	N	ADD	57344	1.00191	0.0200055	0.963384	1.04197	0.0953159	0.924064	.
run2	9	21195961	9:21195961:T:G	T	G	N	G	T	T	5301.67	21275.3	0.231733	0.22797	0.23269	0.761636	N	ADD	57344	0.999713	0.0205382	0.96027	1.04078	-0.0139785	0.988847	.
run2	9	21196086	9:21196086:A:T	A	T	N	T	A	A	5292.77	21239.2	0.231341	0.227587	0.232295	0.762764	N	ADD	57344	0.999919	0.0205359	0.960471	1.04099	-0.00395758	0.996842	.
run2	9	21196131	9:21196131:C:G	C	G	N	G	C	C	5292.77	21239.2	0.231341	0.227587	0.232295	0.762764	N	ADD	57344	0.999919	0.0205359	0.960471	1.04099	-0.00395758	0.996842	.
run2	9	21196333	9:21196333:GTTT:GTTTT	G	GT	N	GT	G	G	8851.63	34483.6	0.377853	0.380617	0.37715	0.545563	N	ADD	57344	1.00686	0.0207776	0.966684	1.04871	0.329203	0.742002	.
run2	9	21196356	9:21196356:G:A	G	A	N	A	G	G	5292.71	21236	0.231312	0.227585	0.23226	0.763087	N	ADD	57344	1.00017	0.0205319	0.96072	1.04124	0.00827404	0.993398	.
run2	9	21196490	9:21196490:T:A	T	A	N	A	T	T	5293.24	21238.8	0.231341	0.227607	0.23229	0.762977	N	ADD	57344	1.00011	0.0205326	0.960665	1.04118	0.00553443	0.995584	.
run2	9	21196515	9:21196515:G:C	G	C	N	C	G	G	5293.24	21238.8	0.231341	0.227607	0.23229	0.762977	N	ADD	57344	1.00011	0.0205326	0.960665	1.04118	0.00553443	0.995584	.
run2	9	21196842	9:21196842:A:G	A	G	N	G	A	A	5443.9	21788.1	0.237444	0.234086	0.238298	0.626225	N	ADD	57344	0.998828	0.0224298	0.955869	1.04372	-0.052297	0.958292	.
run2	9	21196851	9:21196851:C:A	C	A	N	A	C	C	8339.75	32482.4	0.355941	0.358606	0.355262	0.706286	N	ADD	57344	0.99852	0.0185145	0.962935	1.03542	-0.0800021	0.936236	.
run2	9	21196907	9:21196907:T:C	T	C	N	C	T	T	5164.22	20528.6	0.224024	0.22206	0.224523	0.769135	N	ADD	57344	1.01489	0.0206857	0.974566	1.05688	0.714524	0.474903	.
run2	9	21196978	9:21196978:C:A	C	A	N	A	C	C	8370.94	32613.2	0.357354	0.359947	0.356694	0.559052	N	ADD	57344	1.00252	0.0207777	0.962515	1.04419	0.121172	0.903555	.
run2	9	21196989	9:21196989:A:T	A	T	N	T	A	A	5298.83	21266.8	0.231634	0.227848	0.232597	0.761327	N	ADD	57344	0.999027	0.0205351	0.959617	1.04006	-0.0473828	0.962208	.
run2	9	21197015	9:21197015:C:A	C	A	N	A	C	C	1846.97	7465.04	0.0811943	0.0794193	0.0816458	0.569914	N	ADD	57344	0.981371	0.0370764	0.912586	1.05534	-0.507175	0.612032	.
run2	9	21197022	9:21197022:G:T	G	T	N	T	G	G	1848.49	7473.61	0.0812822	0.0794846	0.0817395	0.569971	N	ADD	57344	0.980672	0.0370625	0.91196	1.05456	-0.526614	0.598462	.
run2	9	21197120	9:21197120:C:G	C	G	N	G	C	C	5292.94	21240.5	0.231354	0.227594	0.23231	0.763076	N	ADD	57344	0.9999	0.0205318	0.960462	1.04096	-0.00485251	0.996128	.
run2	9	21197271	9:21197271:G:A	G	A	N	A	G	G	5344.57	21466.3	0.233772	0.229815	0.234778	0.763534	N	ADD	57344	0.998598	0.0204545	0.959356	1.03944	-0.0686041	0.945305	.
run2	9	21197331	9:21197331:G:A	G	A	N	A	G	G	5898.49	23640.4	0.257559	0.253633	0.258557	0.753449	N	ADD	57344	1.00043	0.0199366	0.962094	1.0403	0.0216824	0.982701	.
run2	9	21197502	9:21197502:G:GA	G	GA	N	GA	G	G	10220.2	39977.2	0.437686	0.439465	0.437234	0.562608	N	ADD	57344	1.00722	0.0200025	0.968497	1.04749	0.359678	0.719088	.
run2	9	21197963	9:21197963:T:C	T	C	N	C	T	T	5461.5	21855.8	0.238188	0.234843	0.239039	0.626897	N	ADD	57344	0.999349	0.022385	0.956452	1.04417	-0.0290994	0.976785	.
run2	9	21198384	9:21198384:C:A	C	A	N	A	C	C	6047.3	24161.3	0.263398	0.260032	0.264254	0.614217	N	ADD	57344	1.00021	0.0218748	0.958233	1.04402	0.00956638	0.992367	.
run2	9	21199680	9:21199680:G:T	G	T	N	T	G	G	7253.48	28270.6	0.309745	0.311897	0.309198	0.773151	N	ADD	57344	0.999939	0.0184494	0.964427	1.03676	-0.00331142	0.997358	.
run2	9	21202335	9:21202335:T:C	T	C	N	C	T	T	5379.97	21676.6	0.235915	0.231337	0.237079	0.760237	N	ADD	57344	0.992931	0.0204474	0.953925	1.03353	-0.346945	0.728632	.
run2	9	21202356	9:21202356:G:T	G	T	N	T	G	G	5281.42	21257	0.231397	0.227099	0.23249	0.766014	N	ADD	57344	0.993809	0.0205183	0.954636	1.03459	-0.302681	0.762133	.
run2	9	21202408	9:21202408:G:A	G	A	N	A	G	G	7232.54	28400.2	0.310693	0.310997	0.310616	0.682531	N	ADD	57344	0.990245	0.0194689	0.953171	1.02876	-0.50349	0.61462	.
run2	9	21202410	9:21202410:C:A	C	A	N	A	C	C	7232.54	28400.2	0.310692	0.310997	0.310615	0.682527	N	ADD	57344	0.990252	0.019469	0.953177	1.02877	-0.503159	0.614852	.
run2	9	21202845	9:21202845:T:C	T	C	N	C	T	T	1840.85	7439.11	0.0809148	0.079156	0.0813622	0.563616	N	ADD	57344	0.978099	0.0372857	0.909171	1.05225	-0.5939	0.552579	.
run2	9	21203008	9:21203008:A:T	A	T	N	T	A	A	5329.23	21447.8	0.233477	0.229155	0.234576	0.767411	N	ADD	57344	0.994195	0.0204207	0.955189	1.03479	-0.285093	0.775573	.
run2	9	21204222	9:21204222:C:G	C	G	N	G	C	C	6900.68	27210.9	0.297429	0.296727	0.297608	0.770593	N	ADD	57344	1.01821	0.0186775	0.981608	1.05617	0.966106	0.333991	.
run2	9	21204597	9:21204597:G:GCTT	G	GCTT	N	GCTT	G	G	3127.6	12506.2	0.136316	0.134486	0.136781	0.468154	N	ADD	57344	1.00097	0.0320832	0.939963	1.06593	0.0301387	0.975956	.
run2	9	21205235	9:21205235:CAT:C	CAT	C	N	C	CAT	CAT	5450.47	21821.9	0.237796	0.234368	0.238668	0.630818	N	ADD	57344	0.99639	0.02235	0.953685	1.04101	-0.161828	0.871441	.
run2	9	21205287	9:21205287:T:TG	T	TG	N	TG	T	T	7061.99	27781.4	0.30381	0.303663	0.303847	0.639664	N	ADD	57344	1.02227	0.0203366	0.98232	1.06383	1.08282	0.278888	.
run2	9	21206427	9:21206427:G:A	G	A	N	A	G	G	5281.94	21233.3	0.231195	0.227122	0.232231	0.771963	N	ADD	57344	0.995841	0.0204325	0.956749	1.03653	-0.203966	0.83838	.
run2	9	21206763	9:21206763:G:T	G	T	N	T	G	G	5447.55	21810	0.237667	0.234243	0.238538	0.631136	N	ADD	57344	0.996426	0.0223483	0.953723	1.04104	-0.160203	0.872721	.
run2	9	21207000	9:21207000:C:G	C	G	N	G	C	C	6918.35	27293.4	0.298303	0.297487	0.29851	0.774972	N	ADD	57344	1.01795	0.0186153	0.981481	1.05578	0.955806	0.33917	.
run2	9	21207005	9:21207005:C:G	C	G	N	G	C	C	7055.62	27752.9	0.303506	0.303389	0.303536	0.639474	N	ADD	57344	1.02251	0.020345	0.982539	1.06411	1.09411	0.273906	.
run2	9	21208723	9:21208723:A:C	A	C	N	C	A	A	6917.5	27286.8	0.298238	0.29745	0.298438	0.775098	N	ADD	57344	1.01815	0.018615	0.981672	1.05598	0.966235	0.333927	.
run2	9	21208875	9:21208875:C:A	C	A	N	A	C	C	5305.56	21354.9	0.232461	0.228137	0.23356	0.772463	N	ADD	57344	0.994278	0.0203832	0.955339	1.0348	-0.281529	0.778305	.
run2	9	21208917	9:21208917:A:C	A	C	N	C	A	A	1263.33	4537.66	0.0505807	0.054323	0.0496288	0.886892	N	ADD	57344	1.0861	0.0354524	1.01319	1.16425	2.32959	0.0198279	.
run2	9	21209570	9:21209570:C:A	C	A	N	A	C	C	7253.17	28379.9	0.310696	0.311884	0.310394	0.633173	N	ADD	57344	0.994809	0.0203316	0.955946	1.03525	-0.255995	0.797955	.
run2	9	21209573	9:21209573:G:A	G	A	N	A	G	G	7119.13	27821.8	0.304661	0.30612	0.30429	0.629933	N	ADD	57344	0.998608	0.0204973	0.959285	1.03954	-0.0679585	0.945819	.
run2	9	21210523	9:21210523:T:G	T	G	N	G	T	T	6924.33	27334.4	0.298713	0.297744	0.298959	0.774094	N	ADD	57344	1.01677	0.0186219	0.980333	1.05457	0.893346	0.371672	.
run2	9	21211706	9:21211706:A:C	A	C	N	C	A	A	5349	21538.9	0.234444	0.230005	0.235573	0.774746	N	ADD	57344	0.991884	0.020284	0.953224	1.03211	-0.401775	0.68785	.
run2	9	21212398	9:21212398:G:C	G	C	N	C	G	G	5979.77	23970.9	0.261149	0.257128	0.262171	0.777901	N	ADD	57344	1.00036	0.0195017	0.962845	1.03934	0.0184539	0.985277	.
run2	9	21212603	9:21212603:C:A	C	A	N	A	C	C	1876.47	7170.57	0.0788839	0.0806874	0.0784252	0.7894	N	ADD	57344	1.03216	0.0310533	0.971213	1.09693	1.01934	0.308043	.
run2	9	21213488	9:21213488:C:A	C	A	N	A	C	C	5262.08	21155.3	0.230341	0.226268	0.231378	0.789822	N	ADD	57344	0.995072	0.0202178	0.956412	1.03529	-0.244347	0.806962	.
run2	9	21213741	9:21213741:T:G	T	G	N	G	T	T	4843.31	18697.6	0.20526	0.208261	0.204497	0.662397	N	ADD	57344	1.01144	0.0225834	0.967651	1.05722	0.503856	0.614362	.
run2	9	21214003	9:21214003:G:T	G	T	N	T	G	G	5256.02	21135.2	0.230113	0.226007	0.231157	0.790303	N	ADD	57344	0.994846	0.0202192	0.956192	1.03506	-0.255556	0.798294	.
run2	9	21214660	9:21214660:C:G	C	G	N	G	C	C	5152.2	20622	0.224733	0.221543	0.225544	0.79569	N	ADD	57344	1.00203	0.0203234	0.962899	1.04275	0.0996951	0.920586	.
run2	9	21214679	9:21214679:G:A	G	A	N	A	G	G	5300.55	21152.6	0.230653	0.227922	0.231348	0.659228	N	ADD	57344	1.00258	0.0220905	0.960097	1.04694	0.116583	0.90719	.
run2	9	21214877	9:21214877:T:G	T	G	N	G	T	T	5184.99	20778.6	0.226385	0.222953	0.227257	0.796737	N	ADD	57344	0.999747	0.0202661	0.960815	1.04026	-0.012478	0.990044	.
run2	9	21214896	9:21214896:A:G	A	G	N	G	A	A	5178.66	20754.8	0.226122	0.222681	0.226997	0.796494	N	ADD	57344	0.999742	0.0202778	0.960788	1.04028	-0.0127082	0.989861	.
run2	9	21215326	9:21215326:G:A	G	A	N	A	G	G	2574.34	9643.34	0.10653	0.110696	0.10547	0.736613	N	ADD	57344	1.02912	0.0279547	0.974254	1.08708	1.02693	0.304455	.
run2	9	21215802	9:21215802:G:A	G	A	N	A	G	G	5256.53	21137.6	0.230138	0.226029	0.231184	0.789398	N	ADD	57344	0.99474	0.020232	0.956066	1.03498	-0.260679	0.79434	.
run2	9	21215819	9:21215819:G:A	G	A	N	A	G	G	5177.62	20753.6	0.226103	0.222636	0.226984	0.796409	N	ADD	57344	0.999482	0.0202804	0.960533	1.04001	-0.0255307	0.979632	.
run2	9	21216028	9:21216028:C:T	C	T	N	T	C	C	7040.5	27774.1	0.303559	0.302739	0.303768	0.791003	N	ADD	57344	1.01679	0.0183267	0.980917	1.05398	0.908655	0.363532	.
run2	9	21216073	9:21216073:G:GT	G	GT	N	GT	G	G	6719.62	26343.7	0.288289	0.288941	0.288123	0.651185	N	ADD	57344	1.02538	0.0204003	0.985191	1.06721	1.22859	0.219226	.
run2	9	21216334	9:21216334:T:C	T	C	N	C	T	T	7095.3	27874.5	0.304912	0.305096	0.304866	0.677224	N	ADD	57344	1.02224	0.0197263	0.983468	1.06253	1.1149	0.264892	.
run2	9	21216728	9:21216728:T:C	T	C	N	C	T	T	1683.89	6206.09	0.0687952	0.0724067	0.0678765	0.859303	N	ADD	57344	1.06896	0.0313133	1.00532	1.13662	2.12953	0.0332101	.
run2	9	21217439	9:21217439:G:A	G	A	N	A	G	G	1683.86	6205.89	0.0687932	0.0724054	0.0678744	0.859282	N	ADD	57344	1.06899	0.031314	1.00535	1.13665	2.13038	0.0331402	.
run2	9	21217535	9:21217535:C:G	C	G	N	G	C	C	5259.83	21147.6	0.230255	0.226171	0.231293	0.789999	N	ADD	57344	0.994946	0.0202188	0.956289	1.03517	-0.250604	0.80212	.
run2	9	21217849	9:21217849:C:T	C	T	N	T	C	C	5260.58	21151.8	0.230297	0.226203	0.231339	0.789643	N	ADD	57344	0.99483	0.0202222	0.956171	1.03505	-0.256329	0.797696	.
run2	9	21218096	9:21218096:A:C	A	C	N	C	A	A	4817.19	18589.3	0.204089	0.207137	0.203313	0.660944	N	ADD	57344	1.01168	0.0226512	0.967751	1.05761	0.512766	0.608115	.
run2	9	21218157	9:21218157:A:G	A	G	N	G	A	A	5263.52	21163.4	0.230424	0.22633	0.231466	0.789592	N	ADD	57344	0.994911	0.0202194	0.956255	1.03513	-0.252309	0.800802	.
run2	9	21218648	9:21218648:C:G	C	G	N	G	C	C	5256.59	21135.7	0.230122	0.226032	0.231163	0.790005	N	ADD	57344	0.994848	0.0202231	0.956187	1.03507	-0.255407	0.798409	.
run2	9	21218873	9:21218873:A:T	A	T	N	T	A	A	6950.93	27381.2	0.299352	0.298888	0.299471	0.801397	N	ADD	57344	1.01852	0.0182715	0.982688	1.05565	1.0042	0.315282	.
run2	9	21218917	9:21218917:G:A	G	A	N	A	G	G	1686.7	6220.48	0.0689452	0.0725274	0.068034	0.857853	N	ADD	57344	1.06862	0.0313161	1.005	1.13626	2.11926	0.0340687	.
run2	9	21219072	9:21219072:G:T	G	T	N	T	G	G	2584.31	10640.4	0.11531	0.111124	0.116375	0.777058	N	ADD	57344	0.998097	0.0278361	0.945102	1.05406	-0.0684388	0.945436	.
run2	9	21219385	9:21219385:A:G	A	G	N	A	G	G	6272.1	25197	0.274389	0.269698	0.275582	0.693056	N	ADD	57344	0.991218	0.0203738	0.952417	1.0316	-0.432941	0.665058	.
run2	9	21219601	9:21219601:G:T	G	T	N	T	G	G	1683.85	6205.51	0.0687898	0.072405	0.0678702	0.85925	N	ADD	57344	1.06908	0.0313149	1.00543	1.13675	2.13298	0.0329261	.
run2	9	21219974	9:21219974:A:G	A	G	N	G	A	A	6965.38	27442.4	0.300012	0.299509	0.30014	0.799708	N	ADD	57344	1.01823	0.0182815	0.982395	1.05538	0.988399	0.322957	.
run2	9	21220332	9:21220332:T:C	T	C	N	C	T	T	5260.57	21150.5	0.230286	0.226203	0.231324	0.790111	N	ADD	57344	0.994962	0.0202162	0.956309	1.03518	-0.249831	0.802718	.
run2	9	21220795	9:21220795:A:G	A	G	N	G	A	A	7093.6	27867.1	0.304833	0.305022	0.304785	0.677284	N	ADD	57344	1.02231	0.0197268	0.983534	1.06261	1.11829	0.263443	.
run2	9	21221005	9:21221005:G:A	G	A	N	A	G	G	5853.79	23536.7	0.256265	0.251711	0.257423	0.784672	N	ADD	57344	0.998938	0.0195865	0.961317	1.03803	-0.0542378	0.956746	.
run2	9	21221406	9:21221406:A:G	A	G	N	G	A	A	6962.31	27428.6	0.299865	0.299377	0.299989	0.799936	N	ADD	57344	1.01832	0.0182811	0.982476	1.05547	0.992898	0.32076	.
run2	9	21222008	9:21222008:C:A	C	A	N	A	C	C	5280.57	21076.1	0.229812	0.227062	0.230511	0.682906	N	ADD	57344	1.00279	0.021729	0.960979	1.04642	0.128184	0.898003	.
run2	9	21222890	9:21222890:T:G	T	G	N	G	T	T	7027.39	27534.6	0.301357	0.302175	0.301148	0.697409	N	ADD	57344	1.02671	0.0194929	0.988224	1.0667	1.35228	0.176284	.
run2	9	21222892	9:21222892:C:A	C	A	N	A	C	C	7027.39	27534.6	0.301357	0.302175	0.301148	0.697409	N	ADD	57344	1.02671	0.0194929	0.988224	1.0667	1.35228	0.176284	.
run2	9	21223285	9:21223285:A:T	A	T	N	T	A	A	7052.93	27719.2	0.303189	0.303274	0.303167	0.701943	N	ADD	57344	1.02129	0.0194133	0.983164	1.0609	1.08533	0.277775	.
run2	9	21223308	9:21223308:G:A	G	A	N	A	G	G	1574.86	6246.01	0.0681925	0.0677183	0.0683131	0.729729	N	ADD	57344	0.979529	0.0347292	0.915073	1.04853	-0.595554	0.551474	.
run2	9	21223681	9:21223681:C:T	C	T	N	T	C	C	5255.69	21137	0.230126	0.225993	0.231178	0.790323	N	ADD	57344	0.994588	0.0202194	0.955944	1.03479	-0.268411	0.788383	.
run2	9	21224697	9:21224697:G:C	G	C	N	C	G	G	6944.31	27358.2	0.299094	0.298603	0.299219	0.802086	N	ADD	57344	1.01832	0.0182695	0.982498	1.05544	0.993508	0.320463	.
run2	9	21224835	9:21224835:T:C	T	C	N	C	T	T	2583.28	10635.3	0.115257	0.11108	0.116319	0.777257	N	ADD	57344	0.998151	0.0278374	0.94515	1.05412	-0.0664888	0.946989	.
run2	9	21224842	9:21224842:ACTTT:A	ACTTT	A	N	A	ACTTT	ACTTT	5668.97	22425.4	0.244963	0.243764	0.245268	0.429808	N	ADD	57344	0.976434	0.0264998	0.927014	1.02849	-0.899944	0.36815	.
run2	9	21225059	9:21225059:C:A	C	A	N	A	C	C	5804.06	23331.6	0.254043	0.249572	0.25518	0.783883	N	ADD	57344	0.998768	0.0196552	0.961024	1.038	-0.0626991	0.950006	.
run2	9	21225570	9:21225570:C:T	C	T	N	T	C	C	5843.67	23504.4	0.255895	0.251276	0.25707	0.785502	N	ADD	57344	0.998448	0.0195866	0.960845	1.03752	-0.0792986	0.936795	.
run2	9	21225663	9:21225663:T:TA	T	TA	N	TA	T	T	7052.43	27717.5	0.30317	0.303252	0.303149	0.701928	N	ADD	57344	1.02126	0.0194139	0.983133	1.06087	1.08376	0.27847	.
run2	9	21225958	9:21225958:C:A	C	A	N	A	C	C	5843.67	23504.4	0.255895	0.251276	0.25707	0.785502	N	ADD	57344	0.998448	0.0195866	0.960845	1.03752	-0.0792986	0.936795	.
run2	9	21226014	9:21226014:A:G	A	G	N	G	A	A	5878.11	23648.8	0.257454	0.252757	0.258649	0.78147	N	ADD	57344	0.997617	0.0195979	0.960024	1.03668	-0.121751	0.903096	.
run2	9	21226046	9:21226046:T:C	T	C	N	C	T	T	3056.41	11509	0.127001	0.131425	0.125875	0.721314	N	ADD	57344	1.02053	0.0262612	0.969336	1.07444	0.774021	0.438918	.
run2	9	21226501	9:21226501:A:C	A	C	N	C	A	A	5262.24	21161	0.230392	0.226274	0.23144	0.790792	N	ADD	57344	0.994742	0.0202042	0.95612	1.03492	-0.260936	0.794142	.
run2	9	21226529	9:21226529:A:C	A	C	N	C	A	A	7061.86	27755	0.303579	0.303658	0.303559	0.702064	N	ADD	57344	1.02121	0.0194046	0.983099	1.0608	1.08156	0.27945	.
run2	9	21226588	9:21226588:A:T	A	T	N	T	A	A	5851.7	23531.3	0.256199	0.251621	0.257364	0.785589	N	ADD	57344	0.998779	0.0195772	0.961181	1.03785	-0.062391	0.950251	.
run2	9	21227086	9:21227086:T:C	T	C	N	C	T	T	5897.6	23700.3	0.258073	0.253595	0.259212	0.78057	N	ADD	57344	0.999512	0.0195815	0.961878	1.03862	-0.0249484	0.980096	.
run2	9	21227651	9:21227651:A:G	A	G	N	G	A	A	6882.09	27037	0.295751	0.295928	0.295706	0.688467	N	ADD	57344	1.02258	0.0197267	0.983796	1.06289	1.13181	0.257716	.
run2	9	21227942	9:21227942:G:T	G	T	N	T	G	G	5951.32	23853.8	0.25988	0.255905	0.260891	0.676843	N	ADD	57344	0.999276	0.0209481	0.959079	1.04116	-0.0345542	0.972435	.
run2	9	21228040	9:21228040:C:G	C	G	N	G	C	C	5852.58	23537.3	0.256259	0.251659	0.257429	0.785129	N	ADD	57344	0.998623	0.0195823	0.961021	1.0377	-0.0703682	0.943901	.
run2	9	21228182	9:21228182:G:T	G	T	N	T	G	G	5783.03	23237.6	0.25304	0.248668	0.254152	0.782734	N	ADD	57344	0.999982	0.0196834	0.962139	1.03931	-0.000909431	0.999274	.
run2	9	21228182	9:21228182:GC:G	GC	G	N	G	GC	GC	5891	23818	0.259042	0.253311	0.2605	1.00909	N	ADD	57344	0.997245	0.01725	0.964092	1.03154	-0.159957	0.872915	.
run2	9	21228183	9:21228183:C:G	C	G	N	G	C	C	5830.74	23436.4	0.255189	0.25072	0.256326	0.786195	N	ADD	57344	0.999784	0.0195895	0.962125	1.03892	-0.0110163	0.99121	.
run2	9	21228285	9:21228285:A:G	A	G	N	G	A	A	5257.41	21141	0.230176	0.226067	0.231221	0.791095	N	ADD	57344	0.994844	0.0202077	0.956212	1.03504	-0.255815	0.798094	.
run2	9	21228341	9:21228341:T:A	T	A	N	A	T	T	5847.12	23512.8	0.255998	0.251424	0.257161	0.785754	N	ADD	57344	0.998828	0.0195806	0.961222	1.03791	-0.0598665	0.952262	.
run2	9	21228378	9:21228378:G:T	G	T	N	T	G	G	5852.25	23533	0.256219	0.251645	0.257382	0.784946	N	ADD	57344	0.998815	0.0195851	0.961201	1.0379	-0.060536	0.951729	.
run2	9	21228423	9:21228423:T:C	T	C	N	T	C	C	8116.71	32072.5	0.350422	0.349016	0.35078	0.73339	N	ADD	57344	1.01361	0.0183739	0.977755	1.05077	0.7356	0.461974	.
run2	9	21228497	9:21228497:T:C	T	C	N	C	T	T	6942.31	27351.3	0.299017	0.298517	0.299144	0.803167	N	ADD	57344	1.01831	0.0182581	0.982518	1.05541	0.993997	0.320224	.
run2	9	21228701	9:21228701:TATAA:T	TATAA	T	N	T	TATAA	TATAA	6002.4	24044.4	0.261987	0.258101	0.262976	0.677956	N	ADD	57344	0.999855	0.0208689	0.959783	1.0416	-0.00695824	0.994448	.
run2	9	21228765	9:21228765:A:T	A	T	N	T	A	A	5848.86	23524.3	0.256114	0.251499	0.257287	0.785763	N	ADD	57344	0.998561	0.019578	0.96097	1.03762	-0.0735627	0.941358	.
run2	9	21228987	9:21228987:C:A	C	A	N	A	C	C	5848.56	23522.2	0.256093	0.251486	0.257265	0.785834	N	ADD	57344	0.998616	0.0195776	0.961024	1.03768	-0.0707332	0.94361	.
run2	9	21229184	9:21229184:C:T	C	T	N	T	C	C	5849.47	23526.9	0.256141	0.251525	0.257315	0.785205	N	ADD	57344	0.998521	0.0195846	0.960919	1.03759	-0.0755606	0.939769	.
run2	9	21229327	9:21229327:A:C	A	C	N	C	A	A	5844.93	23501.5	0.25588	0.25133	0.257038	0.785876	N	ADD	57344	0.999071	0.019583	0.961452	1.03816	-0.0474415	0.962161	.
run2	9	21231177	9:21231177:C:T	C	T	N	T	C	C	5849.77	23550.5	0.25635	0.251538	0.257574	0.826443	N	ADD	57344	0.997271	0.0190817	0.960662	1.03527	-0.143211	0.886124	.
run2	9	21231188	9:21231188:A:G	A	G	N	G	A	A	5846.97	23537.4	0.256211	0.251418	0.25743	0.826261	N	ADD	57344	0.99743	0.0190867	0.960806	1.03545	-0.134807	0.892765	.
run2	9	21231809	9:21231809:C:T	C	T	N	T	C	C	5845.81	23534.4	0.256175	0.251368	0.257398	0.826102	N	ADD	57344	0.997339	0.0190897	0.960713	1.03536	-0.139556	0.889011	.
run2	9	21231908	9:21231908:C:A	C	A	N	A	C	C	5846.56	23535.6	0.256192	0.2514	0.257411	0.826577	N	ADD	57344	0.997448	0.0190834	0.960829	1.03546	-0.133919	0.893467	.
run2	9	21232019	9:21232019:G:A	G	A	N	A	G	G	6932.85	27327.8	0.298729	0.29811	0.298887	0.838856	N	ADD	57344	1.01704	0.0178761	0.982027	1.05331	0.945406	0.344452	.
run2	9	21232145	9:21232145:A:C	A	C	N	C	A	A	5848.6	23543.4	0.256278	0.251488	0.257497	0.826568	N	ADD	57344	0.997469	0.0190816	0.960853	1.03548	-0.132809	0.894344	.
run2	9	21232259	9:21232259:C:G	C	G	N	G	C	C	5191.11	20857.7	0.227128	0.223216	0.228123	0.816983	N	ADD	57344	0.996215	0.0199517	0.95801	1.03594	-0.190065	0.849258	.
run2	9	21232307	9:21232307:C:T	C	T	N	T	C	C	5861.2	23596.2	0.256848	0.252029	0.258073	0.826549	N	ADD	57344	0.997391	0.0190707	0.960799	1.03538	-0.136968	0.891056	.
run2	9	21232423	9:21232423:A:G	A	G	N	G	A	A	5857.63	23583.1	0.256703	0.251876	0.25793	0.827318	N	ADD	57344	0.997384	0.0190661	0.9608	1.03536	-0.137407	0.890709	.
run2	9	21232811	9:21232811:T:C	T	C	N	C	T	T	6951.39	27409.4	0.299602	0.298907	0.299779	0.83892	N	ADD	57344	1.01655	0.0178636	0.981576	1.05277	0.918976	0.358108	.
run2	9	21233024	9:21233024:A:G	A	G	N	G	A	A	5840.31	23515.5	0.255962	0.251131	0.257191	0.829489	N	ADD	57344	0.997237	0.0190571	0.960676	1.03519	-0.145181	0.884568	.
run2	9	21233057	9:21233057:G:A	G	A	N	A	G	G	4237.74	16326.4	0.179305	0.182222	0.178564	0.672195	N	ADD	57344	1.02037	0.0235851	0.974274	1.06864	0.854934	0.392588	.
run2	9	21233344	9:21233344:A:G	A	G	N	G	A	A	5505.06	22148.4	0.241119	0.236716	0.24224	0.829719	N	ADD	57344	0.9985	0.0193899	0.961265	1.03718	-0.0774336	0.938279	.
run2	9	21233572	9:21233572:C:CAG	C	CAG	N	CAG	C	C	7000.6	27522.8	0.30102	0.301023	0.301019	0.749386	N	ADD	57344	1.02008	0.0188364	0.983111	1.05845	1.0557	0.291104	.
run2	9	21233801	9:21233801:C:T	C	T	N	T	C	C	2404.1	9565.45	0.104366	0.103376	0.104618	0.618297	N	ADD	57344	0.958458	0.0311821	0.901636	1.01886	-1.36069	0.173613	.
run2	9	21233866	9:21233866:A:C	A	C	N	C	A	A	5841.91	23522.5	0.256037	0.2512	0.257267	0.829427	N	ADD	57344	0.997222	0.0190563	0.960663	1.03517	-0.145957	0.883956	.
run2	9	21233875	9:21233875:T:C	T	C	N	C	T	T	5505.88	22151.8	0.241155	0.236751	0.242276	0.829832	N	ADD	57344	0.998503	0.0193877	0.961273	1.03718	-0.0772694	0.938409	.
run2	9	21233997	9:21233997:A:G	A	G	N	G	A	A	5839.62	23512.6	0.255931	0.251101	0.25716	0.829435	N	ADD	57344	0.997246	0.0190585	0.960682	1.0352	-0.14472	0.884932	.
run2	9	21234263	9:21234263:C:T	C	T	N	T	C	C	5502.9	22139.1	0.241019	0.236623	0.242137	0.830096	N	ADD	57344	0.998592	0.0193889	0.961356	1.03727	-0.0726499	0.942085	.
run2	9	21234721	9:21234721:G:A	G	A	N	A	G	G	5502.94	22139.6	0.241024	0.236625	0.242142	0.830085	N	ADD	57344	0.998566	0.0193889	0.961331	1.03724	-0.0740006	0.94101	.
run2	9	21235216	9:21235216:A:G	A	G	N	G	A	A	5179.95	20815.9	0.226666	0.222736	0.227665	0.818662	N	ADD	57344	0.996126	0.019946	0.957935	1.03584	-0.194615	0.845694	.
run2	9	21235442	9:21235442:C:G	C	G	N	G	C	C	9658.4	38042	0.415914	0.415308	0.416069	0.742233	N	ADD	57344	0.992131	0.0176304	0.958434	1.02701	-0.448097	0.654083	.
run2	9	21236082	9:21236082:TA:T	TA	T	N	T	TA	TA	5346.36	21410.9	0.233305	0.229891	0.234173	0.723827	N	ADD	57344	0.998264	0.0209849	0.958039	1.04018	-0.082792	0.934017	.
run2	9	21236521	9:21236521:G:C	G	C	N	C	G	G	5390.82	21700.6	0.236219	0.231804	0.237342	0.829126	N	ADD	57344	0.995885	0.0195428	0.958461	1.03477	-0.211	0.832887	.
run2	9	21236589	9:21236589:T:C	T	C	N	C	T	T	5729.24	23077.5	0.251175	0.246355	0.252401	0.827927	N	ADD	57344	0.994899	0.0192062	0.958143	1.03306	-0.266294	0.790013	.
run2	9	21236706	9:21236706:A:T	A	T	N	T	A	A	5386.7	21684.1	0.236039	0.231626	0.237161	0.828798	N	ADD	57344	0.995895	0.0195519	0.958454	1.0348	-0.210368	0.83338	.
run2	9	21236717	9:21236717:G:C	G	C	N	C	G	G	5386.7	21684.1	0.236039	0.231626	0.237161	0.828798	N	ADD	57344	0.995895	0.0195519	0.958454	1.0348	-0.210368	0.83338	.
run2	9	21236823	9:21236823:G:T	G	T	N	T	G	G	5135.52	20569.5	0.22413	0.220826	0.224971	0.834306	N	ADD	57344	1.00162	0.0198646	0.963369	1.04138	0.0813155	0.935191	.
run2	9	21236840	9:21236840:CT:C	CT	C	N	C	CT	CT	2411.71	9164.16	0.100934	0.103703	0.100229	0.578861	N	ADD	57344	1.03924	0.0321415	0.975795	1.10682	1.19761	0.231067	.
run2	9	21236985	9:21236985:C:G	C	G	N	G	C	C	5386.67	21683.5	0.236033	0.231625	0.237155	0.829221	N	ADD	57344	0.995971	0.0195466	0.958537	1.03487	-0.20652	0.836385	.
run2	9	21237233	9:21237233:C:T	C	T	N	T	C	C	5389.93	21698	0.236188	0.231765	0.237313	0.829081	N	ADD	57344	0.99582	0.0195444	0.958395	1.03471	-0.214308	0.830307	.
run2	9	21237427	9:21237427:G:GT	G	GT	N	GT	G	G	7016.79	27584.5	0.301699	0.30172	0.301694	0.740355	N	ADD	57344	1.01966	0.0189378	0.982502	1.05821	1.02783	0.304032	.
run2	9	21238127	9:21238127:T:C	T	C	N	C	T	T	5236.23	21066.4	0.22934	0.225156	0.230405	0.82933	N	ADD	57344	0.995048	0.0197592	0.957249	1.03434	-0.251225	0.80164	.
run2	9	21238152	9:21238152:A:G	A	G	N	G	A	A	5388.09	21690.3	0.236105	0.231686	0.237229	0.828897	N	ADD	57344	0.995884	0.0195496	0.958447	1.03478	-0.210988	0.832897	.
run2	9	21238527	9:21238527:AT:A	AT	A	N	A	AT	AT	5442.45	21830.5	0.237802	0.234024	0.238763	0.727611	N	ADD	57344	0.997167	0.0207808	0.957369	1.03862	-0.136515	0.891414	.
run2	9	21238962	9:21238962:G:A	G	A	N	A	G	G	5386.63	21682.2	0.236022	0.231623	0.23714	0.829225	N	ADD	57344	0.996066	0.0195468	0.958627	1.03497	-0.201657	0.840185	.
run2	9	21238984	9:21238984:AAC:A	AAC	A	N	A	AAC	AAC	2162.56	8120.66	0.0896626	0.0929894	0.0888164	0.653379	N	ADD	57344	1.03209	0.0319781	0.969386	1.09885	0.987675	0.323312	.
run2	9	21240616	9:21240616:C:CAA	C	CAA	N	CAA	C	C	5269.37	21112.9	0.230036	0.226581	0.230914	0.712816	N	ADD	57344	0.997178	0.0212243	0.956547	1.03953	-0.133171	0.894058	.
run2	9	21241449	9:21241449:G:T	G	T	N	T	G	G	5387.8	21689.1	0.236092	0.231673	0.237216	0.829589	N	ADD	57344	0.995894	0.0195404	0.958474	1.03478	-0.210547	0.833241	.
run2	9	21241489	9:21241489:A:G	A	G	N	G	A	A	5348.56	21507.9	0.23417	0.229986	0.235234	0.829067	N	ADD	57344	0.997258	0.0196038	0.959667	1.03632	-0.140081	0.888596	.
run2	9	21241856	9:21241856:T:A	T	A	N	A	T	T	5349.92	21512.8	0.234225	0.230045	0.235288	0.828912	N	ADD	57344	0.997328	0.0196038	0.959735	1.03639	-0.136472	0.891448	.
run2	9	21242040	9:21242040:C:T	C	T	N	T	C	C	5307.94	21306.1	0.232056	0.22824	0.233026	0.817605	N	ADD	57344	0.999604	0.0197802	0.961592	1.03912	-0.0200269	0.984022	.
run2	9	21242161	9:21242161:C:T	C	T	N	T	C	C	7223.17	28275	0.309519	0.310594	0.309246	0.676758	N	ADD	57344	0.993562	0.0195656	0.956182	1.0324	-0.330096	0.741327	.
run2	9	21242249	9:21242249:T:A	T	A	N	A	T	T	6939.28	27364.2	0.299103	0.298387	0.299285	0.840766	N	ADD	57344	1.01645	0.0178515	0.981499	1.05264	0.913867	0.360787	.
run2	9	21242645	9:21242645:A:G	A	G	N	G	A	A	5242.16	21082	0.229529	0.225411	0.230576	0.827972	N	ADD	57344	0.995158	0.0197672	0.95734	1.03447	-0.245525	0.80605	.
run2	9	21242651	9:21242651:C:G	C	G	N	G	C	C	5228.29	21029.2	0.228947	0.224815	0.229998	0.828177	N	ADD	57344	0.995433	0.0197845	0.957572	1.03479	-0.231341	0.81705	.
run2	9	21242685	9:21242685:G:T	G	T	N	T	G	G	6932.18	27329.3	0.298736	0.298081	0.298903	0.842123	N	ADD	57344	1.01683	0.0178426	0.981881	1.05301	0.935183	0.349694	.
run2	9	21242779	9:21242779:C:T	C	T	N	T	C	C	1325.02	4877.69	0.0540834	0.0569756	0.0533477	0.831249	N	ADD	57344	1.06185	0.0354433	0.990589	1.13824	1.69319	0.0904196	.
run2	9	21242863	9:21242863:T:C	T	C	N	C	T	T	5233.77	21061.6	0.229278	0.22505	0.230353	0.82973	N	ADD	57344	0.994681	0.019757	0.9569	1.03395	-0.269953	0.787197	.
run2	9	21243386	9:21243386:T:C	T	C	N	C	T	T	5234.38	21065.1	0.229314	0.225076	0.230391	0.829734	N	ADD	57344	0.994609	0.0197563	0.956832	1.03388	-0.27363	0.784369	.
run2	9	21244508	9:21244508:G:A	G	A	N	A	G	G	6947.7	27385.8	0.299364	0.298749	0.299521	0.839001	N	ADD	57344	1.01707	0.0178651	0.982072	1.05331	0.947323	0.343474	.
run2	9	21246311	9:21246311:A:G	A	G	N	G	A	A	6947.34	27389	0.299389	0.298733	0.299556	0.840014	N	ADD	57344	1.0168	0.0178548	0.981829	1.05301	0.932892	0.350876	.
run2	9	21246535	9:21246535:G:A	G	A	N	A	G	G	5513.91	22064.6	0.240465	0.237096	0.241322	0.699346	N	ADD	57344	0.997958	0.0211198	0.957492	1.04013	-0.0967645	0.922913	.
run2	9	21247738	9:21247738:G:A	G	A	N	A	G	G	1708.46	6813.52	0.0743058	0.0734633	0.0745201	0.726346	N	ADD	57344	1.04265	0.0342203	0.975009	1.11497	1.22037	0.222324	.
run2	9	21248084	9:21248084:C:G	C	G	N	G	C	C	5395.82	21718.6	0.236419	0.232018	0.237538	0.828341	N	ADD	57344	0.996	0.0195453	0.958567	1.0349	-0.205064	0.837522	.
run2	9	21248449	9:21248449:T:C	T	C	N	C	T	T	5238.07	21077.7	0.229455	0.225235	0.230528	0.82884	N	ADD	57344	0.994697	0.0197621	0.956906	1.03398	-0.269065	0.787879	.
run2	9	21249822	9:21249822:T:A	T	A	N	A	T	T	6958.27	27422.6	0.299778	0.299203	0.299924	0.836587	N	ADD	57344	1.01754	0.0178837	0.982494	1.05384	0.972428	0.330838	.
run2	9	21249954	9:21249954:A:ATTGTAGACTC	A	ATTGTAGACTC	N	ATTGTAGACTC	A	A	6986.85	27465	0.300397	0.300432	0.300388	0.749309	N	ADD	57344	1.02075	0.01885	0.983729	1.05917	1.0897	0.275844	.
run2	9	21250168	9:21250168:G:A	G	A	N	A	G	G	2043.98	8085.11	0.0883186	0.0878903	0.0884276	0.639066	N	ADD	57344	0.96353	0.0329961	0.903189	1.0279	-1.12595	0.260185	.
run2	9	21250292	9:21250292:G:C	G	C	N	C	G	G	6964.19	27445.2	0.300026	0.299458	0.30017	0.836427	N	ADD	57344	1.01763	0.0178814	0.982584	1.05393	0.977434	0.328354	.
run2	9	21251131	9:21251131:A:G	A	G	N	G	A	A	5367.35	21612.9	0.235249	0.230794	0.236382	0.828073	N	ADD	57344	0.994872	0.0195821	0.957412	1.0338	-0.262539	0.792906	.
run2	9	21253151	9:21253151:G:C	G	C	N	C	G	G	9315.77	36201.1	0.396876	0.400575	0.395935	0.86287	N	ADD	57344	1.0274	0.0163839	0.994931	1.06093	1.64977	0.0989896	.
run2	9	21253486	9:21253486:T:A	T	A	N	A	T	T	5244.36	20999.1	0.228825	0.225506	0.229669	0.823239	N	ADD	57344	1.00146	0.0198102	0.963323	1.04111	0.0737205	0.941233	.
run2	9	21253684	9:21253684:T:G	T	G	N	G	T	T	9405	36604	0.401167	0.404412	0.400341	0.930331	N	ADD	57344	1.02347	0.0157584	0.992343	1.05557	1.47218	0.140973	.
run2	9	21253781	9:21253781:TAC:T	TAC	T	N	T	TAC	TAC	2260.26	8480.59	0.0936527	0.0971904	0.0927529	0.71293	N	ADD	57344	1.03495	0.0300233	0.97581	1.09768	1.14435	0.252481	.
run2	9	21255049	9:21255049:C:T	C	T	N	T	C	C	2345.6	8754.91	0.0967887	0.10086	0.0957532	0.818851	N	ADD	57344	1.03281	0.0276422	0.978346	1.09031	1.16798	0.242813	.
run2	9	21255150	9:21255150:A:G	A	G	N	G	A	A	9447.19	36733.5	0.402663	0.406226	0.401757	0.927092	N	ADD	57344	1.02506	0.0157752	0.993855	1.05725	1.56922	0.116596	.
run2	9	21255196	9:21255196:C:T	C	T	N	T	C	C	9452.08	36753.2	0.402878	0.406436	0.401973	0.926268	N	ADD	57344	1.02503	0.015781	0.993811	1.05723	1.56657	0.117215	.
run2	9	21255411	9:21255411:C:T	C	T	N	T	C	C	8708.85	33759.6	0.370296	0.374478	0.369232	0.896542	N	ADD	57344	1.02716	0.0162817	0.994904	1.06047	1.64618	0.0997269	.
run2	9	21255724	9:21255724:G:C	G	C	N	C	G	G	7839.68	30801.1	0.336921	0.337104	0.336874	0.895687	N	ADD	57344	1.01062	0.0166814	0.978107	1.0442	0.632993	0.526738	.
run2	9	21255729	9:21255729:A:T	A	T	N	T	A	A	5343.28	21411.5	0.233283	0.229759	0.23418	0.860632	N	ADD	57344	0.99955	0.0192405	0.962558	1.03796	-0.0234038	0.981328	.
run2	9	21256062	9:21256062:G:A	G	A	N	A	G	G	5243.04	20895.6	0.227911	0.225449	0.228537	0.867796	N	ADD	57344	1.0074	0.0193164	0.969978	1.04628	0.381935	0.702509	.
run2	9	21256079	9:21256079:C:G	C	G	N	G	C	C	8008.36	31306.5	0.342798	0.344357	0.342402	0.898521	N	ADD	57344	1.01882	0.016573	0.986255	1.05245	1.12488	0.26064	.
run2	9	21256306	9:21256306:C:T	C	T	N	T	C	C	2348.08	8764.82	0.0968968	0.100967	0.0958616	0.81792	N	ADD	57344	1.03278	0.0276454	0.978307	1.09028	1.16664	0.243357	.
run2	9	21256410	9:21256410:C:T	C	T	N	T	C	C	5341.92	21393.2	0.233112	0.229701	0.233979	0.86328	N	ADD	57344	1.00054	0.0192131	0.963567	1.03894	0.0282936	0.977428	.
run2	9	21256486	9:21256486:C:T	C	T	N	T	C	C	2459.53	9132.07	0.101071	0.105759	0.0998783	0.732768	N	ADD	57344	1.04816	0.0285676	0.991089	1.10853	1.64665	0.0996305	.
run2	9	21257057	9:21257057:C:T	C	T	N	T	C	C	5343.07	21397.9	0.233162	0.22975	0.23403	0.863024	N	ADD	57344	1.00053	0.0192145	0.963554	1.03893	0.0277231	0.977883	.
run2	9	21257643	9:21257643:C:T	C	T	N	T	C	C	2550.92	9423.74	0.104411	0.109689	0.103068	0.833845	N	ADD	57344	1.04546	0.0264407	0.992658	1.10106	1.68127	0.0927097	.
run2	9	21258108	9:21258108:C:T	C	T	N	T	C	C	8971.86	34674.6	0.380567	0.385787	0.37924	0.905638	N	ADD	57344	1.03187	0.0161045	0.999805	1.06496	1.94788	0.0514289	.
run2	9	21258179	9:21258179:G:T	G	T	N	T	G	G	9653.61	37411.5	0.410376	0.415102	0.409173	0.933366	N	ADD	57344	1.0298	0.0156707	0.998649	1.06192	1.87371	0.0609698	.
run2	9	21258474	9:21258474:G:T	G	T	N	T	G	G	5337.63	21386.4	0.233015	0.229516	0.233905	0.863376	N	ADD	57344	0.999751	0.0192177	0.962795	1.03813	-0.012974	0.989649	.
run2	9	21258583	9:21258583:A:G	A	G	N	G	A	A	4806.75	19269	0.209924	0.206688	0.210747	0.676436	N	ADD	57344	0.968589	0.0223823	0.927016	1.01202	-1.42592	0.153892	.
run2	9	21258585	9:21258585:A:T	A	T	N	T	A	A	5234.56	20872.6	0.227637	0.225084	0.228286	0.868535	N	ADD	57344	1.0066	0.0193195	0.969201	1.04545	0.340686	0.73334	.
run2	9	21259526	9:21259526:T:C	T	C	N	C	T	T	9668.4	37466.4	0.410983	0.415738	0.409773	0.932509	N	ADD	57344	1.03	0.0156745	0.998841	1.06214	1.88601	0.0592942	.
run2	9	21260851	9:21260851:A:G	A	G	N	G	A	A	9583.04	37184.8	0.407783	0.412067	0.406693	0.934742	N	ADD	57344	1.02828	0.0156771	0.997165	1.06037	1.77884	0.0752662	.
run2	9	21261542	9:21261542:C:T	C	T	N	T	C	C	9249.55	35797.7	0.392781	0.397728	0.391523	0.915099	N	ADD	57344	1.03115	0.0159362	0.999445	1.06387	1.92512	0.0542138	.
run2	9	21261949	9:21261949:T:<INS:ME:ALU>	T	<INS:ME:ALU>	N	<INS:ME:ALU>	T	T	2186.58	8239.82	0.090911	0.0940221	0.0901197	0.654548	N	ADD	57344	1.0395	0.0318253	0.976642	1.10641	1.21732	0.223484	.
run2	9	21262505	9:21262505:T:C	T	C	N	C	T	T	6261.5	24572	0.268846	0.269242	0.268746	0.878335	N	ADD	57344	1.02074	0.0180266	0.985309	1.05745	1.13895	0.254724	.
run2	9	21262516	9:21262516:C:G	C	G	N	G	C	C	2550.19	9424.85	0.104414	0.109657	0.10308	0.83386	N	ADD	57344	1.04489	0.0264428	0.992119	1.10047	1.66074	0.0967655	.
run2	9	21262569	9:21262569:A:AT	A	AT	N	AT	A	A	5402.84	21583.4	0.235302	0.23232	0.23606	0.797861	N	ADD	57344	1.0018	0.0199338	0.96341	1.04171	0.0899815	0.928302	.
run2	9	21262591	9:21262591:G:T	G	T	N	T	G	G	9013.02	34909.5	0.382974	0.387557	0.381809	0.910616	N	ADD	57344	1.02859	0.0160464	0.996739	1.06145	1.75641	0.0790177	.
run2	9	21263127	9:21263127:G:GA	G	GA	N	GA	G	G	6308.4	24694.4	0.270323	0.271259	0.270085	0.808742	N	ADD	57344	1.02452	0.0187282	0.987592	1.06282	1.29332	0.195901	.
run2	9	21263219	9:21263219:A:G	A	G	N	G	A	A	2818.51	10634.9	0.117304	0.121195	0.116315	0.831439	N	ADD	57344	1.0263	0.0253308	0.976593	1.07854	1.02493	0.305395	.
run2	9	21264850	9:21264850:G:A	G	A	N	A	G	G	8871.48	34301.3	0.376437	0.381471	0.375157	0.92215	N	ADD	57344	1.03058	0.0159995	0.998764	1.06341	1.88266	0.0597463	.
run2	9	21265197	9:21265197:T:A	T	A	N	A	T	T	8870.37	34295	0.376373	0.381423	0.375088	0.922578	N	ADD	57344	1.03064	0.0159963	0.998824	1.06346	1.88643	0.0592371	.
run2	9	21265259	9:21265259:C:A	C	A	N	C	A	A	10741	41925.1	0.459212	0.46186	0.458539	0.854259	N	ADD	57344	1.02166	0.0161818	0.989767	1.05458	1.32435	0.185388	.
run2	9	21265500	9:21265500:G:A	G	A	N	A	G	G	8991.29	34767.9	0.38155	0.386622	0.38026	0.924536	N	ADD	57344	1.03241	0.0159363	1.00066	1.06516	2.00136	0.045354	.
run2	9	21265617	9:21265617:A:G	A	G	N	G	A	A	6217.89	24408.1	0.267037	0.267367	0.266953	0.898842	N	ADD	57344	1.0221	0.0178457	0.986964	1.05848	1.22469	0.220692	.
run2	9	21265633	9:21265633:G:A	G	A	N	A	G	G	5296.23	21202.7	0.231053	0.227736	0.231896	0.894705	N	ADD	57344	1.00455	0.0189417	0.967943	1.04255	0.239821	0.810469	.
run2	9	21266066	9:21266066:T:A	T	A	N	A	T	T	9414.32	36426.6	0.399701	0.404813	0.398401	0.961766	N	ADD	57344	1.03132	0.0155031	1.00045	1.06314	1.98925	0.046674	.
run2	9	21266378	9:21266378:A:C	A	C	N	C	A	A	9424.58	36471.7	0.400184	0.405254	0.398895	0.961294	N	ADD	57344	1.03092	0.0155039	1.00007	1.06273	1.96427	0.0494986	.
run2	9	21266497	9:21266497:C:G	C	G	N	G	C	C	9419.79	36458	0.400023	0.405048	0.398745	0.961326	N	ADD	57344	1.03065	0.0155049	0.999801	1.06245	1.94713	0.0515194	.
run2	9	21266887	9:21266887:G:C	G	C	N	C	G	G	9402.98	36392.4	0.399304	0.404325	0.398026	0.964608	N	ADD	57344	1.03059	0.0154832	0.999787	1.06235	1.94624	0.0516265	.
run2	9	21267087	9:21267087:T:C	T	C	N	C	T	T	9616.83	37241.1	0.408568	0.41352	0.407309	0.997856	N	ADD	57344	1.02929	0.0151686	0.999137	1.06035	1.90305	0.0570335	.
run2	9	21267134	9:21267134:A:C	A	C	N	C	A	A	9400.3	36386.9	0.399233	0.40421	0.397967	0.964613	N	ADD	57344	1.03041	0.0154839	0.999608	1.06216	1.93462	0.0530374	.
run2	9	21267832	9:21267832:T:G	T	G	N	G	T	T	2594.73	9570.01	0.106068	0.111573	0.104668	0.832932	N	ADD	57344	1.04832	0.0262637	0.995722	1.1037	1.79673	0.0723792	.
run2	9	21268368	9:21268368:A:T	A	T	N	T	A	A	2063.29	8312.59	0.0904705	0.0887206	0.0909155	0.822546	N	ADD	57344	1.02405	0.0295554	0.966414	1.08512	0.804062	0.421361	.
run2	9	21269349	9:21269349:C:G	C	G	N	G	C	C	2521.45	10338.1	0.112127	0.108421	0.113069	0.857288	N	ADD	57344	1.00433	0.0266657	0.953191	1.05822	0.16217	0.871172	.
run2	9	21269472	9:21269472:C:T	C	T	N	T	C	C	3214.64	11965.9	0.132364	0.138229	0.130872	0.784685	N	ADD	57344	1.03593	0.0246874	0.986997	1.08729	1.42982	0.152769	.
run2	9	21270029	9:21270029:A:G	A	G	N	G	A	A	6561.69	25835	0.282477	0.28215	0.28256	0.903223	N	ADD	57344	1.0185	0.0175459	0.984074	1.05414	1.04498	0.296032	.
run2	9	21270312	9:21270312:G:C	G	C	N	C	G	G	6558.55	25821.5	0.282331	0.282015	0.282412	0.903859	N	ADD	57344	1.01854	0.0175421	0.984115	1.05417	1.04714	0.295034	.
run2	9	21270378	9:21270378:T:C	T	C	N	C	T	T	5271.45	21138.6	0.230278	0.226671	0.231195	0.897785	N	ADD	57344	1.00135	0.0189435	0.964849	1.03922	0.0710004	0.943397	.
run2	9	21270472	9:21270472:C:T	C	T	N	T	C	C	3206.17	11929	0.131968	0.137864	0.130468	0.783948	N	ADD	57344	1.03644	0.0247343	0.987395	1.08792	1.44711	0.147866	.
run2	9	21270931	9:21270931:T:A	T	A	N	A	T	T	9934.66	38501.9	0.422333	0.427187	0.421099	0.901698	N	ADD	57344	1.02784	0.0158834	0.996335	1.06034	1.72879	0.0838459	.
run2	9	21271346	9:21271346:C:T	C	T	N	T	C	C	1297.98	4765.2	0.0528668	0.0558128	0.0521175	0.831688	N	ADD	57344	1.06468	0.0357952	0.992548	1.14206	1.75101	0.0799439	.
run2	9	21271997	9:21271997:C:T	C	T	N	T	C	C	9975.93	38619.8	0.423721	0.428962	0.422388	0.918692	N	ADD	57344	1.02886	0.0157362	0.997616	1.06109	1.80826	0.0705659	.
run2	9	21272006	9:21272006:G:A	G	A	N	A	G	G	3128.23	11659.1	0.128935	0.134513	0.127517	0.773895	N	ADD	57344	1.03441	0.0251455	0.984668	1.08667	1.3455	0.178463	.
run2	9	21272053	9:21272053:A:C	A	C	N	C	A	A	5256.79	21039.6	0.229286	0.22604	0.230112	0.897229	N	ADD	57344	1.00422	0.0189698	0.967569	1.04226	0.222038	0.824284	.
run2	9	21272100	9:21272100:C:T	C	T	N	T	C	C	5132.73	20565.7	0.224073	0.220706	0.224929	0.888264	N	ADD	57344	1.00614	0.0192426	0.968896	1.04481	0.317887	0.75057	.
run2	9	21272610	9:21272610:A:T	A	T	N	T	A	A	9979.89	38635.3	0.423891	0.429132	0.422558	0.918397	N	ADD	57344	1.02891	0.0157381	0.997658	1.06114	1.811	0.0701411	.
run2	9	21272810	9:21272810:G:A	G	A	N	A	G	G	3130.63	11665.3	0.12901	0.134616	0.127584	0.773698	N	ADD	57344	1.03493	0.0251409	0.985165	1.0872	1.36549	0.1721	.
run2	9	21273051	9:21273051:T:G	T	G	N	G	T	T	5296.58	21152.4	0.230616	0.227751	0.231345	0.836819	N	ADD	57344	1.00512	0.0195809	0.967276	1.04444	0.260767	0.794272	.
run2	9	21273141	9:21273141:C:T	C	T	N	T	C	C	9977.33	38626.3	0.42379	0.429022	0.42246	0.91869	N	ADD	57344	1.02883	0.0157362	0.997579	1.06105	1.80591	0.0709325	.
run2	9	21273423	9:21273423:T:A	T	A	N	A	T	T	3007.15	11283.3	0.124603	0.129307	0.123406	0.652056	N	ADD	57344	1.0359	0.0277531	0.98106	1.09381	1.27096	0.203744	.
run2	9	21273755	9:21273755:G:A	G	A	N	A	G	G	9918.48	38431.9	0.421582	0.426491	0.420333	0.895455	N	ADD	57344	1.0287	0.0159478	0.997047	1.06137	1.77453	0.0759749	.
run2	9	21274137	9:21274137:C:T	C	T	N	T	C	C	3134.66	11677.3	0.12915	0.134789	0.127716	0.772984	N	ADD	57344	1.03521	0.0251392	0.985439	1.08749	1.37648	0.168672	.
run2	9	21274212	9:21274212:T:C	T	C	N	C	T	T	3025.67	11391	0.125704	0.130103	0.124585	0.763609	N	ADD	57344	1.02157	0.0256228	0.971537	1.07419	0.832992	0.404849	.
run2	9	21274779	9:21274779:T:C	T	C	N	C	T	T	5262.37	21062.4	0.229534	0.22628	0.230362	0.896785	N	ADD	57344	1.00413	0.0189672	0.967487	1.04216	0.21731	0.827966	.
run2	9	21275324	9:21275324:T:C	T	C	N	C	T	T	3267	12263.5	0.135416	0.14048	0.134127	0.767522	N	ADD	57344	1.0296	0.0247741	0.9808	1.08083	1.17741	0.239033	.
run2	9	21275443	9:21275443:T:G	T	G	N	G	T	T	3266.02	12261.4	0.135389	0.140438	0.134104	0.767542	N	ADD	57344	1.02938	0.0247765	0.980589	1.0806	1.16881	0.242479	.
run2	9	21275903	9:21275903:A:G	A	G	N	G	A	A	2159.35	8682.81	0.0945362	0.0928515	0.0949647	0.578173	N	ADD	57344	0.987359	0.0340918	0.923541	1.05559	-0.373142	0.709043	.
run2	9	21275942	9:21275942:C:T	C	T	N	T	C	C	2989.46	11240	0.124071	0.128546	0.122933	0.762206	N	ADD	57344	1.02122	0.0257894	0.97088	1.07416	0.814066	0.415607	.
run2	9	21276891	9:21276891:C:T	C	T	N	T	C	C	6223.12	24451	0.267457	0.267592	0.267422	0.901	N	ADD	57344	1.02072	0.01782	0.985687	1.057	1.15099	0.249737	.
run2	9	21277313	9:21277313:A:G	A	G	N	G	A	A	3300.64	12276.9	0.135825	0.141926	0.134273	0.772176	N	ADD	57344	1.0385	0.0246246	0.989572	1.08985	1.53426	0.124965	.
run2	9	21277389	9:21277389:GT:G	GT	G	N	G	GT	GT	3390.14	12707.3	0.140358	0.145775	0.138981	0.626002	N	ADD	57344	1.04863	0.0268525	0.994867	1.1053	1.76833	0.0770052	.
run2	9	21277513	9:21277513:T:G	T	G	N	G	T	T	2989.26	11221.5	0.123908	0.128537	0.122731	0.766526	N	ADD	57344	1.02269	0.0257206	0.972415	1.07557	0.872423	0.382977	.
run2	9	21277550	9:21277550:T:G	T	G	N	G	T	T	9537.32	36778.6	0.403843	0.410102	0.402251	0.889752	N	ADD	57344	1.03313	0.0160998	1.00103	1.06625	2.02416	0.0429539	.
run2	9	21277748	9:21277748:A:G	A	G	N	G	A	A	9724.42	37628.8	0.412887	0.418147	0.411549	0.903078	N	ADD	57344	1.02887	0.0159352	0.997236	1.06152	1.78627	0.0740554	.
run2	9	21277797	9:21277797:T:C	T	C	N	C	T	T	5252.75	21025.6	0.229129	0.225866	0.229958	0.895962	N	ADD	57344	1.00404	0.0189888	0.967357	1.04211	0.212226	0.831931	.
run2	9	21277806	9:21277806:G:T	G	T	N	T	G	G	10015.6	38783.7	0.425497	0.430668	0.424181	0.912562	N	ADD	57344	1.02863	0.0157805	0.997299	1.06094	1.78859	0.0736807	.
run2	9	21278463	9:21278463:A:G	A	G	N	G	A	A	10027.2	38827.3	0.425978	0.431168	0.424658	0.911308	N	ADD	57344	1.02881	0.0157888	0.997464	1.06115	1.79917	0.071992	.
run2	9	21278747	9:21278747:GC:G	GC	G	N	G	GC	GC	6968.36	27201.4	0.297937	0.299637	0.297504	0.855739	N	ADD	57344	1.02927	0.017678	0.994223	1.06556	1.63223	0.102632	.
run2	9	21279082	9:21279082:T:G	T	G	N	G	T	T	7010.97	27500.6	0.300917	0.301469	0.300777	0.910451	N	ADD	57344	1.02366	0.017116	0.989894	1.05859	1.3665	0.171784	.
run2	9	21279370	9:21279370:G:A	G	A	N	A	G	G	6849.99	26833.4	0.293696	0.294547	0.29348	0.907505	N	ADD	57344	1.02409	0.017264	0.990019	1.05934	1.3789	0.167925	.
run2	9	21279403	9:21279403:A:G	A	G	N	G	A	A	7008.92	27492.5	0.300829	0.301381	0.300688	0.91051	N	ADD	57344	1.02369	0.0171171	0.98992	1.05862	1.36808	0.171286	.
run2	9	21280418	9:21280418:A:T	A	T	N	T	A	A	6896.08	27013.5	0.295668	0.296529	0.295449	0.908004	N	ADD	57344	1.02499	0.0172247	0.990967	1.06019	1.43314	0.151818	.
run2	9	21280454	9:21280454:A:G	A	G	N	G	A	A	6737.08	26502.6	0.289827	0.289692	0.289861	0.905944	N	ADD	57344	1.01933	0.0173689	0.985213	1.05463	1.10227	0.270343	.
run2	9	21280782	9:21280782:G:C	G	C	N	C	G	G	6775.76	26630.5	0.29128	0.291355	0.291261	0.904305	N	ADD	57344	1.02086	0.0173536	0.986724	1.05618	1.18983	0.234115	.
run2	9	21280836	9:21280836:T:A	T	A	N	A	T	T	6733.27	26484.8	0.289639	0.289528	0.289667	0.899781	N	ADD	57344	1.02012	0.017432	0.985852	1.05557	1.14259	0.253211	.
run2	9	21280926	9:21280926:A:G	A	G	N	G	A	A	7008.29	27490.5	0.300805	0.301354	0.300666	0.910757	N	ADD	57344	1.02366	0.0171151	0.989892	1.05858	1.36636	0.171827	.
run2	9	21280980	9:21280980:C:T	C	T	N	T	C	C	5233.28	20888.6	0.227765	0.225029	0.228461	0.891668	N	ADD	57344	1.00729	0.0190545	0.970362	1.04562	0.381009	0.703197	.
run2	9	21281544	9:21281544:C:T	C	T	N	T	C	C	7007.81	27496.7	0.300856	0.301333	0.300734	0.910216	N	ADD	57344	1.02335	0.0171197	0.989582	1.05827	1.34826	0.177576	.
run2	9	21282332	9:21282332:A:G	A	G	N	G	A	A	5771.08	23119.3	0.251904	0.248155	0.252858	0.897473	N	ADD	57344	1.00159	0.018403	0.966109	1.03838	0.086421	0.931132	.
run2	9	21283060	9:21283060:G:T	G	T	N	T	G	G	5264.69	21114.2	0.230006	0.22638	0.230928	0.896295	N	ADD	57344	1.00111	0.0189681	0.964572	1.03903	0.0583194	0.953494	.
run2	9	21283580	9:21283580:A:G	A	G	N	G	A	A	7027.56	27572.5	0.301689	0.302182	0.301563	0.906946	N	ADD	57344	1.02327	0.0171376	0.98947	1.05822	1.34229	0.179502	.
run2	9	21283847	9:21283847:T:A	T	A	N	A	T	T	3033.96	11368.8	0.125582	0.130459	0.124341	0.774089	N	ADD	57344	1.02505	0.0254359	0.975202	1.07745	0.972758	0.330674	.
run2	9	21284047	9:21284047:T:C	T	C	N	C	T	T	7008.1	27487.9	0.300782	0.301346	0.300638	0.910731	N	ADD	57344	1.02374	0.0171155	0.989967	1.05866	1.37082	0.170432	.
run2	9	21285389	9:21285389:T:C	T	C	N	C	T	T	6878.92	27018.7	0.295564	0.295791	0.295506	0.905199	N	ADD	57344	1.02243	0.0172548	0.988429	1.0576	1.28544	0.198637	.
run2	9	21286078	9:21286078:C:A	C	A	N	A	C	C	6875.53	27000.4	0.295375	0.295646	0.295306	0.905319	N	ADD	57344	1.02269	0.0172562	0.988675	1.05787	1.29991	0.19363	.
run2	9	21286288	9:21286288:C:G	C	G	N	G	C	C	6875.64	27001.7	0.295387	0.29565	0.29532	0.905446	N	ADD	57344	1.02263	0.0172549	0.988627	1.05781	1.29706	0.194611	.
run2	9	21286905	9:21286905:C:T	C	T	N	T	C	C	5948.96	23443.3	0.25628	0.255803	0.256402	0.911327	N	ADD	57344	1.01484	0.0179838	0.97969	1.05125	0.818969	0.412804	.
run2	9	21286920	9:21286920:C:T	C	T	N	T	C	C	6856.08	26937.8	0.294659	0.294809	0.294621	0.904322	N	ADD	57344	1.02223	0.0172805	0.988191	1.05745	1.2725	0.203195	.
run2	9	21286989	9:21286989:C:T	C	T	N	T	C	C	1842.81	6839.47	0.0757035	0.0792401	0.0748039	0.831254	N	ADD	57344	1.07087	0.0305198	1.00869	1.13688	2.24336	0.0248739	.
run2	9	21287615	9:21287615:G:A	G	A	N	A	G	G	5175.65	20845	0.226882	0.222551	0.227984	0.909518	N	ADD	57344	0.995796	0.0189242	0.959537	1.03342	-0.222634	0.82382	.
run2	9	21288018	9:21288018:A:G	A	G	N	G	A	A	5612.78	22608.6	0.246071	0.241347	0.247272	0.9031	N	ADD	57344	0.997054	0.0185025	0.961545	1.03388	-0.159437	0.873325	.
run2	9	21288176	9:21288176:G:A	G	A	N	A	G	G	7248.84	28337.3	0.310287	0.311698	0.309928	0.727148	N	ADD	57344	0.997082	0.0189999	0.960634	1.03491	-0.153813	0.877757	.
run2	9	21288385	9:21288385:A:G	A	G	N	G	A	A	1925.74	7712.62	0.0840399	0.0828064	0.0843536	0.613489	N	ADD	57344	0.966597	0.0346133	0.903197	1.03445	-0.981511	0.326341	.
run2	9	21288504	9:21288504:AAC:A	AAC	A	N	A	AAC	AAC	6794.51	26617.8	0.291332	0.292162	0.291121	0.859683	N	ADD	57344	1.02572	0.0177567	0.99064	1.06205	1.43035	0.152616	.
run2	9	21288732	9:21288732:T:A	T	A	N	A	T	T	5025.58	20201.7	0.219964	0.216098	0.220948	0.914261	N	ADD	57344	0.997365	0.0190982	0.960722	1.03541	-0.138161	0.890113	.
run2	9	21289069	9:21289069:C:T	C	T	N	T	C	C	6797.16	26629.9	0.291461	0.292276	0.291254	0.859211	N	ADD	57344	1.02563	0.0177596	0.990544	1.06196	1.42499	0.154161	.
run2	9	21289221	9:21289221:C:T	C	T	N	T	C	C	1636.85	5913.27	0.0658318	0.070384	0.0646739	0.870493	N	ADD	57344	1.09132	0.0315291	1.02592	1.16088	2.77154	0.0055792	.
run2	9	21289320	9:21289320:C:G	C	G	N	G	C	C	6571.49	25924	0.283338	0.282572	0.283533	0.902939	N	ADD	57344	1.01495	0.0175151	0.980695	1.05039	0.846977	0.397008	.
run2	9	21289393	9:21289393:C:T	C	T	N	T	C	C	5299.46	21223.1	0.231258	0.227875	0.232119	0.902756	N	ADD	57344	1.0021	0.01884	0.965773	1.0398	0.111427	0.911277	.
run2	9	21289869	9:21289869:T:C	T	C	N	C	T	T	5143.16	20678.9	0.225151	0.221154	0.226167	0.908716	N	ADD	57344	0.997636	0.0189846	0.961197	1.03546	-0.124691	0.900768	.
run2	9	21289923	9:21289923:T:C	T	C	N	C	T	T	6566.49	25911.2	0.283183	0.282357	0.283393	0.903527	N	ADD	57344	1.01447	0.017513	0.980236	1.04989	0.820149	0.412131	.
run2	9	21290979	9:21290979:TAA:TA	TA	T	N	T	TA	TA	6424.01	25302.1	0.27663	0.27623	0.276732	0.843682	N	ADD	57344	1.01704	0.0182288	0.981344	1.05403	0.926852	0.354003	.
run2	9	21291124	9:21291124:G:T	G	T	N	T	G	G	6427.78	25441.1	0.277875	0.276392	0.278252	0.899261	N	ADD	57344	1.01042	0.0176751	0.976019	1.04604	0.586673	0.557423	.
run2	9	21291211	9:21291211:G:A	G	A	N	A	G	G	5288.32	21083.5	0.229944	0.227396	0.230592	0.906632	N	ADD	57344	1.00689	0.0188033	0.970458	1.04469	0.365175	0.714981	.
run2	9	21291507	9:21291507:A:AG	A	AG	N	AG	A	A	6517.2	25650.7	0.280482	0.280237	0.280544	0.856193	N	ADD	57344	1.0174	0.0180181	0.982093	1.05397	0.957121	0.338506	.
run2	9	21291583	9:21291583:G:T	G	T	N	T	G	G	6430.71	25452.8	0.278002	0.276519	0.278379	0.899296	N	ADD	57344	1.01044	0.0176723	0.976045	1.04606	0.587925	0.556582	.
run2	9	21293631	9:21293631:C:A	C	A	N	A	C	C	6523.89	25712.7	0.281081	0.280525	0.281222	0.898396	N	ADD	57344	1.01617	0.0175957	0.981727	1.05183	0.911863	0.361841	.
run2	9	21293829	9:21293829:C:A	C	A	N	A	C	C	4979.76	19949.8	0.217369	0.214128	0.218193	0.90585	N	ADD	57344	1.0009	0.0192391	0.963863	1.03937	0.0468856	0.962604	.
run2	9	21294921	9:21294921:G:A	G	A	N	A	G	G	6541.84	25799.9	0.281998	0.281297	0.282176	0.898831	N	ADD	57344	1.01508	0.0175733	0.980712	1.05065	0.851665	0.3944	.
run2	9	21295318	9:21295318:G:A	G	A	N	A	G	G	5105.41	20453.6	0.222857	0.219531	0.223703	0.899405	N	ADD	57344	1.00161	0.0191228	0.964768	1.03987	0.0843351	0.93279	.
run2	9	21295828	9:21295828:T:C	T	C	N	C	T	T	5131.99	20572.2	0.224123	0.220674	0.225	0.904534	N	ADD	57344	1.00099	0.0190393	0.964327	1.03905	0.0520536	0.958486	.
run2	9	21296314	9:21296314:T:G	T	G	N	G	T	T	5121.52	20510.1	0.22349	0.220224	0.224321	0.898012	N	ADD	57344	1.00206	0.0191138	0.965213	1.04031	0.107564	0.914342	.
run2	9	21296916	9:21296916:C:A	C	A	N	A	C	C	6818.88	26763.9	0.292818	0.293209	0.292719	0.903126	N	ADD	57344	1.02296	0.0173135	0.988833	1.05827	1.31133	0.189748	.
run2	9	21297435	9:21297435:T:G	T	G	N	G	T	T	1266.04	4736.59	0.0523388	0.0544391	0.0518045	0.83536	N	ADD	57344	1.04448	0.0360682	0.973196	1.12099	1.20668	0.227555	.
run2	9	21297939	9:21297939:C:T	C	T	N	T	C	C	7828.13	30698.6	0.335927	0.336607	0.335754	0.722263	N	ADD	57344	0.994407	0.0186188	0.958773	1.03137	-0.301246	0.763227	.
run2	9	21298190	9:21298190:C:T	C	T	N	T	C	C	5060.17	20218.8	0.220415	0.217586	0.221134	0.843735	N	ADD	57344	1.00313	0.0198151	0.96492	1.04286	0.157818	0.8746	.
run2	9	21298300	9:21298300:G:C	G	C	N	C	G	G	5081.82	20322.9	0.221512	0.218516	0.222274	0.850421	N	ADD	57344	1.00287	0.0196942	0.964896	1.04234	0.145461	0.884347	.
run2	9	21298679	9:21298679:A:G	A	G	N	G	A	A	1580.75	6262.7	0.0683895	0.0679717	0.0684958	0.4648	N	ADD	57344	0.970307	0.0438969	0.890316	1.05749	-0.686665	0.492294	.
run2	9	21299401	9:21299401:G:A	G	A	N	A	G	G	6746.82	26360.6	0.288674	0.290111	0.288309	0.853918	N	ADD	57344	1.02907	0.0178456	0.993695	1.0657	1.60552	0.10838	.
run2	9	21299590	9:21299590:A:T	A	T	N	T	A	A	4979.68	19903.5	0.216964	0.214124	0.217687	0.905764	N	ADD	57344	1.00444	0.0192429	0.967266	1.04305	0.230409	0.817774	.
run2	9	21300725	9:21300725:T:C	T	C	N	C	T	T	6843.58	26871.8	0.293975	0.294271	0.2939	0.900779	N	ADD	57344	1.02248	0.0173192	0.988353	1.05778	1.28353	0.199308	.
run2	9	21300864	9:21300864:A:G	A	G	N	G	A	A	5024.13	20096.8	0.219037	0.216036	0.2198	0.906696	N	ADD	57344	1.0036	0.019181	0.966571	1.04205	0.187364	0.851375	.
run2	9	21301193	9:21301193:G:C	G	C	N	C	G	G	6838.68	26852.7	0.293765	0.294061	0.29369	0.899939	N	ADD	57344	1.0224	0.0173309	0.988254	1.05773	1.27822	0.201173	.
run2	9	21302645	9:21302645:T:C	T	C	N	C	T	T	6843.19	26871.3	0.293967	0.294255	0.293894	0.900735	N	ADD	57344	1.02243	0.0173196	0.988306	1.05773	1.28082	0.200258	.
run2	9	21303297	9:21303297:A:G	A	G	N	G	A	A	6135.15	24190.1	0.264416	0.263809	0.26457	0.903175	N	ADD	57344	1.01538	0.0178616	0.980446	1.05155	0.854361	0.392905	.
run2	9	21303689	9:21303689:A:G	A	G	N	G	A	A	6829.94	26811.9	0.293333	0.293685	0.293244	0.903644	N	ADD	57344	1.02271	0.0173002	0.988609	1.05798	1.29777	0.194366	.
run2	9	21303958	9:21303958:G:A	G	A	N	A	G	G	5847.23	23322.9	0.254343	0.251429	0.255084	0.896032	N	ADD	57344	1.0076	0.0183036	0.972096	1.04441	0.413777	0.679037	.
run2	9	21304057	9:21304057:A:G	A	G	N	G	A	A	5840.99	23304.1	0.254125	0.251161	0.254879	0.895539	N	ADD	57344	1.0072	0.0183159	0.971683	1.04401	0.391632	0.69533	.
run2	9	21304803	9:21304803:G:A	G	A	N	A	G	G	6850.96	26888.9	0.294189	0.294589	0.294087	0.900588	N	ADD	57344	1.02293	0.0173125	0.988801	1.05823	1.30946	0.190379	.
run2	9	21305855	9:21305855:A:G	A	G	N	G	A	A	5925.44	23719.5	0.258484	0.254792	0.259423	0.889361	N	ADD	57344	1.0027	0.0182847	0.967403	1.03929	0.147489	0.882746	.
run2	9	21306241	9:21306241:G:A	G	A	N	A	G	G	1448.06	5765.18	0.0628944	0.0622661	0.0630543	0.65903	N	ADD	57344	0.967056	0.0380383	0.89758	1.04191	-0.880669	0.378497	.
run2	9	21306318	9:21306318:A:G	A	G	N	G	A	A	5926.58	23724.5	0.258537	0.254841	0.259477	0.88912	N	ADD	57344	1.00267	0.0182859	0.967374	1.03926	0.146006	0.883917	.
run2	9	21306573	9:21306573:G:T	G	T	N	T	G	G	4733.9	18234.7	0.200271	0.203556	0.199435	0.691749	N	ADD	57344	1.02111	0.0222898	0.977461	1.06671	0.937205	0.348653	.
run2	9	21307784	9:21307784:T:A	T	A	N	A	T	T	5608.45	22592.1	0.24589	0.241162	0.247092	0.88896	N	ADD	57344	0.993834	0.0186359	0.958188	1.03081	-0.331902	0.739963	.
run2	9	21308693	9:21308693:A:G	A	G	N	A	G	G	1891.36	7195.17	0.0792282	0.0813276	0.0786942	0.540697	N	ADD	57344	1.03684	0.0370537	0.96421	1.11494	0.976356	0.328888	.
run2	9	21310148	9:21310148:CTTCT:C	CTTCT	C	N	C	CTTCT	CTTCT	5635.09	22402.5	0.244469	0.242307	0.245018	0.833528	N	ADD	57344	1.00963	0.0191655	0.972403	1.04827	0.499816	0.617204	.
run2	9	21310156	9:21310156:T:C	T	C	N	C	T	T	4924.24	19669.9	0.214444	0.211741	0.215132	0.826021	N	ADD	57344	1.00297	0.0201716	0.964089	1.04342	0.146926	0.88319	.
run2	9	21310588	9:21310588:G:C	G	C	N	C	G	G	5669.12	22826.5	0.248462	0.24377	0.249656	0.883364	N	ADD	57344	0.994163	0.0186263	0.958524	1.03113	-0.314272	0.753314	.
run2	9	21310701	9:21310701:G:T	G	T	N	T	G	G	6932.37	27284.3	0.298346	0.298089	0.298411	0.896652	N	ADD	57344	1.01926	0.0172892	0.985301	1.05439	1.10346	0.269829	.
run2	9	21310833	9:21310833:C:T	C	T	N	T	C	C	6932.49	27284.7	0.29835	0.298095	0.298415	0.896772	N	ADD	57344	1.01924	0.0172877	0.98528	1.05436	1.10214	0.270399	.
run2	9	21311571	9:21311571:C:T	C	T	N	T	C	C	5138.18	20703.2	0.225319	0.22094	0.226432	0.902376	N	ADD	57344	0.994036	0.0190446	0.957615	1.03184	-0.314117	0.753432	.
run2	9	21311687	9:21311687:T:C	T	C	N	C	T	T	6949	27359.5	0.299146	0.298805	0.299233	0.89367	N	ADD	57344	1.01884	0.017307	0.984857	1.05399	1.07831	0.280894	.
run2	9	21316313	9:21316313:T:C	T	C	N	C	T	T	6700.57	26485	0.289355	0.288122	0.289669	0.903665	N	ADD	57344	1.01153	0.0173834	0.977646	1.04659	0.659439	0.509614	.
run2	9	21316649	9:21316649:T:G	T	G	N	G	T	T	5968.79	23918.7	0.260598	0.256656	0.261601	0.907383	N	ADD	57344	1.00248	0.0180533	0.96763	1.03859	0.137254	0.89083	.
run2	9	21316916	9:21316916:T:C	T	C	N	C	T	T	6663.63	26357.7	0.287924	0.286534	0.288277	0.902687	N	ADD	57344	1.00982	0.0174202	0.97592	1.04489	0.560731	0.574981	.
run2	9	21317276	9:21317276:A:G	A	G	N	G	A	A	6715.72	26581.1	0.290325	0.288773	0.290719	0.898364	N	ADD	57344	1.00982	0.0174236	0.975912	1.0449	0.560575	0.575087	.
run2	9	21317299	9:21317299:A:G	A	G	N	G	A	A	6682.4	26435.2	0.288763	0.287341	0.289124	0.902981	N	ADD	57344	1.01062	0.0174043	0.976731	1.04569	0.607193	0.543723	.
run2	9	21317697	9:21317697:ACTAT:A	ACTAT	A	N	A	ACTAT	ACTAT	6641.82	26183.2	0.286212	0.285596	0.286368	0.862651	N	ADD	57344	1.01423	0.017827	0.979402	1.05029	0.792484	0.428079	.
run2	9	21317899	9:21317899:C:G	C	G	N	G	C	C	6694.77	26456.8	0.289059	0.287873	0.289361	0.903646	N	ADD	57344	1.0119	0.0173882	0.977996	1.04698	0.680359	0.496277	.
run2	9	21317985	9:21317985:G:A	G	A	N	A	G	G	6694.67	26455.9	0.28905	0.287869	0.289351	0.903672	N	ADD	57344	1.01192	0.0173881	0.978014	1.047	0.681408	0.495613	.
run2	9	21318386	9:21318386:G:A	G	A	N	A	G	G	6661.89	26349.9	0.28784	0.286459	0.288191	0.902421	N	ADD	57344	1.0099	0.0174243	0.975989	1.04498	0.565114	0.571996	.
run2	9	21318832	9:21318832:T:C	T	C	N	C	T	T	6733.91	26620.7	0.290829	0.289556	0.291153	0.896928	N	ADD	57344	1.01159	0.017425	0.977628	1.04674	0.661467	0.508313	.
run2	9	21319268	9:21319268:T:G	T	G	N	G	T	T	1197.09	4907.85	0.0532309	0.0514747	0.0536776	0.7919	N	ADD	57344	1.01688	0.0385022	0.942971	1.09659	0.434857	0.663667	.
run2	9	21319269	9:21319269:A:G	A	G	N	G	A	A	1197.09	4907.85	0.0532309	0.0514747	0.0536776	0.7919	N	ADD	57344	1.01688	0.0385022	0.942971	1.09659	0.434857	0.663667	.
run2	9	21319644	9:21319644:T:C	T	C	N	C	T	T	4954.04	19951.1	0.217156	0.213022	0.218207	0.863809	N	ADD	57344	0.991899	0.0197128	0.954306	1.03097	-0.412631	0.679877	.
run2	9	21319719	9:21319719:A:AATT	A	AATT	N	AATT	A	A	6403.87	25088.7	0.274593	0.275364	0.274397	0.83817	N	ADD	57344	1.02325	0.0182718	0.987258	1.06056	1.25813	0.208344	.
run2	9	21319804	9:21319804:TTTAC:T	TTTAC	T	N	T	TTTAC	TTTAC	6589.26	25942.3	0.283653	0.283336	0.283734	0.857997	N	ADD	57344	1.01614	0.0179155	0.981076	1.05245	0.893568	0.371553	.
run2	9	21319815	9:21319815:ATTTG:A	ATTTG	A	N	A	ATTTG	ATTTG	6629.51	26128.6	0.285628	0.285067	0.285771	0.857994	N	ADD	57344	1.01482	0.0178853	0.979857	1.05102	0.822258	0.41093	.
run2	9	21320324	9:21320324:T:TAC	T	TAC	N	TAC	T	T	6722.52	26420.9	0.288988	0.289066	0.288968	0.862073	N	ADD	57344	1.02019	0.017777	0.985257	1.05636	1.12448	0.260809	.
run2	9	21320952	9:21320952:A:T	A	T	N	T	A	A	6648.47	26272.1	0.287045	0.285882	0.287341	0.894623	N	ADD	57344	1.01188	0.0175145	0.977733	1.04722	0.674233	0.500163	.
run2	9	21323089	9:21323089:T:G	T	G	N	G	T	T	5082.76	20606.4	0.223991	0.218557	0.225374	0.898874	N	ADD	57344	0.985835	0.0191419	0.949534	1.02352	-0.745286	0.456099	.
run2	9	21324554	9:21324554:T:C	T	C	N	C	T	T	5341.76	20595.1	0.226152	0.229694	0.225251	0.664915	N	ADD	57344	1.0141	0.0217538	0.971771	1.05827	0.643633	0.519813	.
run2	9	21324972	9:21324972:A:C	A	C	N	C	A	A	5327.09	21527	0.234149	0.229063	0.235443	0.889697	N	ADD	57344	0.988227	0.018964	0.95217	1.02565	-0.624502	0.532298	.
run2	9	21325193	9:21325193:T:C	T	C	N	C	T	T	6387.52	25113.9	0.27467	0.274661	0.274673	0.887474	N	ADD	57344	1.01814	0.017779	0.983271	1.05424	1.01107	0.311985	.
run2	9	21327141	9:21327141:A:G	A	G	N	G	A	A	2469.68	9667.87	0.105831	0.106195	0.105738	0.626009	N	ADD	57344	0.995855	0.0306506	0.937791	1.05751	-0.13552	0.892201	.
run2	9	21328117	9:21328117:CA:C	CA	C	N	C	CA	CA	1466.69	5799.6	0.063357	0.0630672	0.0634307	0.777699	N	ADD	57344	0.988866	0.0347906	0.923684	1.05865	-0.321829	0.747582	.
run2	9	21328138	9:21328138:G:A	G	A	N	A	G	G	5111.59	20697	0.225033	0.219797	0.226365	0.895542	N	ADD	57344	0.986912	0.0191921	0.950478	1.02474	-0.686432	0.492441	.
run2	9	21328922	9:21328922:C:T	C	T	N	T	C	C	1326.4	4640.02	0.0520231	0.0570348	0.0507483	0.96955	N	ADD	57344	1.10593	0.0332755	1.0361	1.18046	3.02583	0.00247949	.
run2	9	21329115	9:21329115:A:C	A	C	N	C	A	A	4756.74	19090.6	0.207932	0.204538	0.208795	0.919181	N	ADD	57344	0.998417	0.019426	0.961118	1.03716	-0.0815342	0.935017	.
run2	9	21330522	9:21330522:G:T	G	T	N	T	G	G	6654.05	26294.6	0.287289	0.286122	0.287586	0.902631	N	ADD	57344	1.01224	0.0174301	0.978244	1.04742	0.698025	0.485162	.
run2	9	21331119	9:21331119:C:T	C	T	N	T	C	C	6655.24	26300.4	0.28735	0.286173	0.287649	0.902338	N	ADD	57344	1.01219	0.017432	0.978195	1.04737	0.695286	0.486876	.
run2	9	21335404	9:21335404:A:C	A	C	N	C	A	A	1246.19	4519.86	0.0502759	0.0535856	0.0494341	0.947916	N	ADD	57344	1.07129	0.0344801	1.00129	1.14619	1.99726	0.0457969	.
run2	9	21337315	9:21337315:G:GTTTGT	G	GTTTGT	N	GTTTGT	G	G	5868.67	23336.8	0.254652	0.252351	0.255237	0.857726	N	ADD	57344	1.00935	0.0186657	0.973095	1.04696	0.498783	0.617932	.
run2	9	21339969	9:21339969:C:A	C	A	N	A	C	C	6507.97	25819	0.281869	0.27984	0.282385	0.909348	N	ADD	57344	1.00709	0.0174837	0.973159	1.04219	0.40381	0.686352	.
run2	9	21340130	9:21340130:A:G	A	G	N	G	A	A	1347.2	4902.08	0.0544894	0.0579291	0.0536145	0.913206	N	ADD	57344	1.07665	0.0338746	1.00749	1.15056	2.18027	0.0292373	.
run2	9	21340786	9:21340786:C:A	C	A	N	A	C	C	5957.6	23823	0.259667	0.256175	0.260555	0.899874	N	ADD	57344	1.0033	0.018141	0.96825	1.03961	0.181398	0.856055	.
run2	9	21341895	9:21341895:C:T	C	T	N	C	T	T	4562.42	18642.3	0.202329	0.196183	0.203892	0.878394	N	ADD	57344	0.982454	0.0203332	0.944071	1.0224	-0.870581	0.383983	.
run2	9	21342332	9:21342332:G:A	G	A	N	G	A	A	6205.56	24757.6	0.269977	0.266837	0.270776	0.859845	N	ADD	57344	1.0044	0.0183412	0.96894	1.04117	0.239638	0.810611	.
run2	9	21342624	9:21342624:C:T	C	T	N	T	C	C	8011.2	30852	0.338861	0.344479	0.337432	0.693115	N	ADD	57344	1.02381	0.018901	0.986579	1.06245	1.24506	0.213109	.
run2	9	21344320	9:21344320:C:T	C	T	N	C	T	T	6731.11	26683.5	0.291352	0.289435	0.29184	0.891592	N	ADD	57344	1.00719	0.0174909	0.973246	1.04232	0.409556	0.682132	.
run2	9	21345767	9:21345767:G:A	G	A	N	A	G	G	4768.32	19242.4	0.209357	0.205036	0.210456	0.973128	N	ADD	57344	0.992461	0.0188579	0.956448	1.02983	-0.401311	0.688191	.
run2	9	21348757	9:21348757:A:T	A	T	N	T	A	A	1867.13	7530.21	0.0819383	0.0802858	0.0823586	0.9483	N	ADD	57344	1.02841	0.0287944	0.971975	1.08811	0.972784	0.330661	.
run2	9	21350050	9:21350050:T:C	T	C	N	C	T	T	6283.52	24783.5	0.270883	0.270189	0.271059	0.939405	N	ADD	57344	1.01559	0.0174197	0.981498	1.05086	0.887862	0.374615	.
run2	9	21350078	9:21350078:A:T	A	T	N	T	A	A	5008.62	20124.1	0.21914	0.215369	0.220099	0.977265	N	ADD	57344	0.999559	0.018473	0.964016	1.03641	-0.0238534	0.98097	.
run2	9	21350620	9:21350620:G:A	G	A	N	A	G	G	5008.73	20114.2	0.219054	0.215374	0.21999	0.995259	N	ADD	57344	1.00096	0.0183086	0.96568	1.03753	0.0524854	0.958142	.
run2	9	21352135	9:21352135:T:C	T	C	N	C	T	T	1437.44	5187.02	0.0577607	0.0618096	0.0567308	0.959183	N	ADD	57344	1.07358	0.0321391	1.00804	1.14338	2.20902	0.0271729	.
run2	9	21352175	9:21352175:G:A	G	A	N	A	G	G	1372.86	4938.09	0.0550271	0.0590324	0.0540083	0.991365	N	ADD	57344	1.0719	0.0323075	1.00613	1.14197	2.14912	0.0316252	.
run2	9	21352377	9:21352377:G:A	G	A	N	A	G	G	1380.72	4968.58	0.0553615	0.0593704	0.0543418	0.995771	N	ADD	57344	1.07112	0.0321476	1.00571	1.14078	2.13711	0.0325887	.
run2	9	21352862	9:21352862:C:T	C	T	N	T	C	C	4950.95	19901.6	0.216697	0.212889	0.217665	0.984359	N	ADD	57344	0.999106	0.0184882	0.963551	1.03597	-0.0483607	0.961429	.
run2	9	21353813	9:21353813:G:A	G	A	N	A	G	G	1387.62	4996.07	0.0556614	0.0596673	0.0546425	0.982795	N	ADD	57344	1.0718	0.0322765	1.0061	1.1418	2.1484	0.0316816	.
run2	9	21353964	9:21353964:T:A	T	A	N	A	T	T	1401.82	5047.69	0.0562352	0.0602776	0.0552071	0.980906	N	ADD	57344	1.0737	0.0321827	1.00807	1.14361	2.20969	0.0271265	.
run2	9	21354093	9:21354093:A:G	A	G	N	G	A	A	1388.18	4998.62	0.0556885	0.0596913	0.0546704	0.982299	N	ADD	57344	1.07173	0.0322776	1.00603	1.14172	2.14629	0.0318497	.
run2	9	21354159	9:21354159:C:A	C	A	N	A	C	C	1452.05	5244.04	0.0583853	0.0624376	0.0573546	0.951234	N	ADD	57344	1.07356	0.0321132	1.00808	1.14331	2.21043	0.0270753	.
run2	9	21354180	9:21354180:A:G	A	G	N	G	A	A	4949.87	19896.2	0.216641	0.212843	0.217607	0.984669	N	ADD	57344	0.999168	0.018487	0.963613	1.03604	-0.045003	0.964105	.
run2	9	21354655	9:21354655:C:T	C	T	N	T	C	C	6771.94	26625.5	0.291203	0.291191	0.291206	0.921227	N	ADD	57344	1.01937	0.0171637	0.985648	1.05424	1.1177	0.263693	.
run2	9	21354749	9:21354749:T:TA	T	TA	N	TA	T	T	1258.24	5083.58	0.0552963	0.0541037	0.0555996	0.592474	N	ADD	57344	0.938915	0.0428334	0.863309	1.02114	-1.47153	0.141148	.
run2	9	21355821	9:21355821:C:G	C	G	N	G	C	C	7145.47	27708.2	0.3039	0.307253	0.303047	0.589514	N	ADD	57344	1.02877	0.0210482	0.987198	1.0721	1.3478	0.177724	.
run2	9	21355823	9:21355823:G:C	G	C	N	C	G	G	6683.29	26739.7	0.291425	0.287379	0.292454	0.459133	N	ADD	57344	0.985525	0.0244163	0.939473	1.03383	-0.59719	0.550381	.
run2	9	21355825	9:21355825:G:C	G	C	N	C	G	G	3282.11	13413.4	0.145574	0.14113	0.146704	0.43434	N	ADD	57344	0.976985	0.0331593	0.915509	1.04259	-0.702184	0.482564	.
run2	9	21355846	9:21355846:A:G	A	G	N	G	A	A	1443.47	5178.97	0.0577431	0.0620689	0.0566429	0.965529	N	ADD	57344	1.08441	0.031959	1.01856	1.1545	2.53551	0.0112284	.
run2	9	21355874	9:21355874:T:G	T	G	N	G	T	T	1412.45	5078.87	0.0565998	0.0607349	0.055548	0.982858	N	ADD	57344	1.07642	0.0320361	1.01091	1.14618	2.29871	0.0215212	.
run2	9	21356741	9:21356741:TTG:T	TTG	T	N	T	TTG	TTG	1468.97	5608.36	0.0617094	0.0631653	0.0613391	0.512839	N	ADD	57344	1.10491	0.0427214	1.01616	1.20141	2.33518	0.0195339	.
run2	9	21358890	9:21358890:C:A	C	A	N	A	C	C	3594.96	14336.8	0.156352	0.154582	0.156803	0.939324	N	ADD	57344	0.991591	0.0212694	0.951104	1.0338	-0.39704	0.691338	.
run2	9	21359818	9:21359818:C:A	C	A	N	A	C	C	1808.45	6944.63	0.0763208	0.0777628	0.0759541	0.677871	N	ADD	57344	0.981895	0.0340108	0.918576	1.04958	-0.537218	0.591117	.
run2	9	21359866	9:21359866:CA:C	CA	C	N	C	CA	CA	7977.13	31718.4	0.346118	0.343014	0.346907	0.442334	N	ADD	57344	0.976772	0.0236379	0.932551	1.02309	-0.994233	0.32011	.
run2	9	21359948	9:21359948:T:C	T	C	N	C	T	T	1225.75	5043.84	0.0546665	0.052707	0.0551649	0.910804	N	ADD	57344	1.02223	0.0359371	0.952706	1.09683	0.611816	0.54066	.
run2	9	21361132	9:21361132:C:T	C	T	N	T	C	C	3716.45	14816.8	0.161597	0.159806	0.162052	0.951372	N	ADD	57344	0.992006	0.0208536	0.952278	1.03339	-0.384876	0.700329	.
run2	9	21361141	9:21361141:T:C	T	C	N	C	T	T	3716.45	14816.8	0.161597	0.159806	0.162052	0.951372	N	ADD	57344	0.992006	0.0208536	0.952278	1.03339	-0.384876	0.700329	.
run2	9	21361339	9:21361339:A:AAC	A	AAC	N	A	AAC	AAC	8970.67	35445.2	0.387276	0.385736	0.387668	0.421409	N	ADD	57344	0.999997	0.0236357	0.954729	1.04741	-0.000107116	0.999915	.
run2	9	21361920	9:21361920:G:C	G	C	N	C	G	G	1225.75	5043.84	0.0546665	0.052707	0.0551649	0.910804	N	ADD	57344	1.02223	0.0359371	0.952706	1.09683	0.611816	0.54066	.
run2	9	21361937	9:21361937:C:G	C	G	N	G	C	C	4285.67	17230.3	0.187604	0.184282	0.188449	0.863554	N	ADD	57344	0.980202	0.0207096	0.941212	1.02081	-0.965566	0.334262	.
run2	9	21361976	9:21361976:C:G	C	G	N	G	C	C	3719.12	14817.1	0.161623	0.159921	0.162056	0.951191	N	ADD	57344	0.992812	0.0208503	0.953058	1.03422	-0.346003	0.729341	.
run2	9	21362014	9:21362014:C:T	C	T	N	T	C	C	3720.22	14825.2	0.161704	0.159968	0.162145	0.951803	N	ADD	57344	0.992543	0.020841	0.952817	1.03393	-0.359142	0.719489	.
run2	9	21362582	9:21362582:G:A	G	A	N	A	G	G	5141.46	20056.1	0.219705	0.221081	0.219356	0.917436	N	ADD	57344	1.01247	0.0187568	0.97592	1.05038	0.660471	0.508951	.
run2	9	21363126	9:21363126:A:C	A	C	N	C	A	A	4950.56	19889.6	0.216589	0.212872	0.217535	0.984411	N	ADD	57344	0.999845	0.0184885	0.964263	1.03674	-0.00837591	0.993317	.
run2	9	21363419	9:21363419:T:G	T	G	N	G	T	T	1225.75	5043.84	0.0546665	0.052707	0.0551649	0.910804	N	ADD	57344	1.02223	0.0359371	0.952706	1.09683	0.611816	0.54066	.
run2	9	21363988	9:21363988:C:G	C	G	N	G	C	C	3874.26	15433.9	0.168354	0.166592	0.168802	0.943966	N	ADD	57344	0.995028	0.0206017	0.95565	1.03603	-0.241945	0.808823	.
run2	9	21365043	9:21365043:G:A	G	A	N	A	G	G	3701.3	14760.8	0.160977	0.159155	0.16144	0.948566	N	ADD	57344	0.99175	0.0209218	0.951905	1.03326	-0.395939	0.69215	.
run2	9	21365980	9:21365980:G:T	G	T	N	T	G	G	6778.16	26722.9	0.292106	0.291458	0.29227	0.873766	N	ADD	57344	1.01584	0.0176403	0.981314	1.05157	0.890641	0.373122	.
run2	9	21366261	9:21366261:A:G	A	G	N	G	A	A	4951.12	19910.8	0.216779	0.212897	0.217766	0.975242	N	ADD	57344	0.998602	0.0185746	0.962901	1.03563	-0.0753124	0.939966	.
run2	9	21366404	9:21366404:A:G	A	G	N	G	A	A	5728.81	23091	0.251289	0.246337	0.252549	0.796624	N	ADD	57344	0.994629	0.0195552	0.957229	1.03349	-0.275377	0.783027	.
run2	9	21366412	9:21366412:ACG:A	ACG	A	N	A	ACG	ACG	4029.61	16298.7	0.177249	0.173272	0.178261	0.662479	N	ADD	57344	0.982142	0.0242866	0.936486	1.03002	-0.741958	0.458113	.
run2	9	21366431	9:21366431:C:T	C	T	N	T	C	C	6404.37	25781.2	0.280636	0.275386	0.281971	0.788574	N	ADD	57344	0.993512	0.0189841	0.957224	1.03118	-0.342874	0.731693	.
run2	9	21366894	9:21366894:C:T	C	T	N	T	C	C	7229.88	28508.3	0.311613	0.310882	0.311798	0.867499	N	ADD	57344	1.01927	0.0173976	0.985096	1.05462	1.09682	0.27272	.
run2	9	21366908	9:21366908:C:T	C	T	N	T	C	C	7238.92	28553.2	0.312083	0.311271	0.312289	0.866142	N	ADD	57344	1.01872	0.0174051	0.984556	1.05407	1.06574	0.286543	.
run2	9	21368097	9:21368097:T:A	T	A	N	A	T	T	3610.64	14368.1	0.156762	0.155256	0.157145	0.911785	N	ADD	57344	0.993131	0.0215714	0.952017	1.03602	-0.319539	0.749318	.
run2	9	21368609	9:21368609:T:C	T	C	N	T	C	C	7124.04	28114.7	0.307257	0.306331	0.307493	0.74099	N	ADD	57344	0.987371	0.0189032	0.951459	1.02464	-0.672352	0.50136	.
run2	9	21368927	9:21368927:C:T	C	T	N	T	C	C	4827.06	19375.4	0.211028	0.207562	0.21191	0.938768	N	ADD	57344	1.00114	0.0191127	0.96433	1.03935	0.059536	0.952525	.
run2	9	21369315	9:21369315:C:G	C	G	N	G	C	C	4812.32	19307.7	0.21031	0.206928	0.21117	0.940752	N	ADD	57344	1.00122	0.0191159	0.964397	1.03944	0.0635395	0.949337	.
run2	9	21370864	9:21370864:T:C	T	C	N	C	T	T	5018.74	20121.3	0.219203	0.215804	0.220068	0.923749	N	ADD	57344	0.999225	0.0189937	0.962711	1.03712	-0.0408007	0.967455	.
run2	9	21372123	9:21372123:G:A	G	A	N	A	G	G	9041.68	36133.9	0.393899	0.388789	0.395199	0.811703	N	ADD	57344	0.985888	0.0170708	0.953448	1.01943	-0.832557	0.405095	.
run2	9	21372721	9:21372721:T:G	T	G	N	G	T	T	8877.85	35507	0.387005	0.381745	0.388343	0.808592	N	ADD	57344	0.983748	0.0171452	0.95124	1.01737	-0.955666	0.339241	.
run2	9	21373908	9:21373908:C:G	C	G	N	G	C	C	9042.02	36050.8	0.393178	0.388804	0.39429	0.759731	N	ADD	57344	0.989469	0.0176382	0.955847	1.02427	-0.600219	0.54836	.
run2	9	21374149	9:21374149:T:C	T	C	N	C	T	T	3323.28	12943.8	0.141838	0.1429	0.141567	0.508164	N	ADD	57344	1.00736	0.0299139	0.949999	1.06819	0.245214	0.80629	.
run2	9	21374511	9:21374511:T:A	T	A	N	A	T	T	6677.38	25437	0.280015	0.287125	0.278207	0.579028	N	ADD	57344	1.04531	0.021713	1.00176	1.09075	2.04076	0.0412748	.
run2	9	21375182	9:21375182:C:T	C	T	N	T	C	C	2666.79	10902.6	0.118316	0.114671	0.119243	0.802411	N	ADD	57344	0.982769	0.0264593	0.933102	1.03508	-0.656921	0.511231	.
run2	9	21377196	9:21377196:CA:C	CA	C	N	C	CA	CA	3954.8	15549.3	0.170062	0.170055	0.170064	0.660651	N	ADD	57344	0.994639	0.0247326	0.947574	1.04404	-0.217342	0.827942	.
run2	9	21377478	9:21377478:A:C	A	C	N	C	A	A	3879.03	15359	0.167742	0.166797	0.167983	0.718157	N	ADD	57344	0.983728	0.0237661	0.938957	1.03064	-0.690289	0.490013	.
run2	9	21377612	9:21377612:G:A	G	A	N	A	G	G	8916.6	35648.6	0.388577	0.383411	0.389892	0.81964	N	ADD	57344	0.987476	0.0170471	0.955028	1.02103	-0.739283	0.459735	.
run2	9	21378325	9:21378325:G:A	G	A	N	A	G	G	5284.7	20988	0.22908	0.22724	0.229548	0.754819	N	ADD	57344	1.00713	0.0206269	0.96723	1.04869	0.344667	0.730345	.
run2	9	21379466	9:21379466:A:G	A	G	N	G	A	A	4549.64	18040.8	0.196973	0.195633	0.197313	0.775227	N	ADD	57344	1.00958	0.0214796	0.967964	1.05299	0.444081	0.656984	.
run2	9	21380237	9:21380237:A:C	A	C	N	C	A	A	3636.26	14345.1	0.156785	0.156358	0.156894	0.758937	N	ADD	57344	1.01154	0.0237347	0.965563	1.05971	0.483481	0.628754	.
run2	9	21381286	9:21381286:T:G	T	G	N	G	T	T	3946.77	15729.2	0.17156	0.16971	0.172031	0.956092	N	ADD	57344	1.0058	0.0203765	0.966424	1.04678	0.283894	0.776491	.
run2	9	21383193	9:21383193:C:T	C	T	N	T	C	C	2620.41	10237.6	0.112113	0.112677	0.11197	0.967553	N	ADD	57344	1.00199	0.0240246	0.955907	1.0503	0.082922	0.933914	.
run2	9	21383734	9:21383734:C:A	C	A	N	A	C	C	2057.7	8080.67	0.0883996	0.0884803	0.088379	1.00659	N	ADD	57344	0.986881	0.0262747	0.937346	1.03903	-0.50261	0.615239	.
run2	9	21383852	9:21383852:C:G	C	G	N	G	C	C	2047.32	8046.29	0.0880093	0.0880342	0.088003	1.00196	N	ADD	57344	0.986079	0.0263884	0.936375	1.03842	-0.531242	0.595251	.
run2	9	21383853	9:21383853:C:T	C	T	N	T	C	C	2047.32	8046.29	0.0880093	0.0880342	0.088003	1.00196	N	ADD	57344	0.986079	0.0263884	0.936375	1.03842	-0.531242	0.595251	.
run2	9	21383898	9:21383898:A:G	A	G	N	G	A	A	9405.76	37649.1	0.410286	0.404445	0.411772	0.806487	N	ADD	57344	0.985894	0.0170961	0.953406	1.01949	-0.830993	0.405978	.
run2	9	21384363	9:21384363:A:G	A	G	N	G	A	A	3159.7	11682.9	0.129417	0.135866	0.127777	0.808573	N	ADD	57344	1.04694	0.0245025	0.997852	1.09845	1.87221	0.0611776	.
run2	9	21385694	9:21385694:ATAAAGT:A	ATAAAGT	A	N	A	ATAAAGT	ATAAAGT	2633.85	10296	0.11274	0.113255	0.112609	0.94164	N	ADD	57344	1.00233	0.0242875	0.955734	1.0512	0.0958171	0.923666	.
run2	9	21386288	9:21386288:T:C	T	C	N	C	T	T	3849.03	15296.6	0.166937	0.165507	0.1673	0.967566	N	ADD	57344	1.00835	0.0204732	0.968687	1.04963	0.40607	0.684691	.
run2	9	21386684	9:21386684:T:C	T	C	N	C	T	T	3849.81	15299.9	0.166972	0.16554	0.167337	0.967318	N	ADD	57344	1.00832	0.0204742	0.968663	1.04961	0.404923	0.685534	.
run2	9	21387418	9:21387418:A:G	A	G	N	G	A	A	8419.62	33360	0.364289	0.362041	0.364861	0.801426	N	ADD	57344	1.00247	0.017453	0.968757	1.03735	0.141288	0.887642	.
run2	9	21388344	9:21388344:C:CA	C	CA	N	CA	C	C	3339.9	12829.5	0.140986	0.143615	0.140318	0.702189	N	ADD	57344	1.02099	0.02548	0.971251	1.07327	0.815143	0.414991	.
run2	9	21388712	9:21388712:G:A	G	A	N	A	G	G	9209.79	36861.2	0.401707	0.396018	0.403154	0.81746	N	ADD	57344	0.985844	0.017014	0.953511	1.01927	-0.837975	0.402044	.
run2	9	21389578	9:21389578:A:G	A	G	N	G	A	A	3845.31	15278.3	0.166745	0.165347	0.167101	0.968243	N	ADD	57344	1.00869	0.0204747	0.969011	1.04999	0.422466	0.672685	.
run2	9	21391131	9:21391131:A:ATG	A	ATG	N	ATG	A	A	2828.44	11594.5	0.125758	0.121622	0.12681	0.840654	N	ADD	57344	0.995934	0.0254701	0.947437	1.04691	-0.15995	0.87292	.
run2	9	21391698	9:21391698:T:C	T	C	N	T	C	C	6903.44	27354.2	0.298703	0.296846	0.299176	0.75215	N	ADD	57344	0.981842	0.0189347	0.946072	1.01896	-0.967807	0.333141	.
run2	9	21395605	9:21395605:G:T	G	T	N	T	G	G	4560.48	18132.1	0.197864	0.196099	0.198312	0.781132	N	ADD	57344	1.00639	0.0213329	0.965174	1.04936	0.298367	0.765423	.
run2	9	21395611	9:21395611:C:T	C	T	N	T	C	C	8242.1	32629.4	0.356371	0.354407	0.356871	0.812107	N	ADD	57344	1.00339	0.0174098	0.96973	1.03822	0.194411	0.845854	.
run2	9	21396127	9:21396127:C:T	C	T	N	T	C	C	1687.27	6783.47	0.0738591	0.0725522	0.0741915	0.878635	N	ADD	57344	1.01411	0.0311069	0.954133	1.07787	0.450571	0.652299	.
run2	9	21396216	9:21396216:C:G	C	G	N	G	C	C	3190.24	12953.9	0.140766	0.137179	0.141678	0.789019	N	ADD	57344	0.99097	0.0246096	0.944306	1.03994	-0.368614	0.712415	.
run2	9	21397052	9:21397052:G:A	G	A	N	A	G	G	2180.52	8557.81	0.0936308	0.0937617	0.0935976	0.812033	N	ADD	57344	1.00761	0.0284309	0.952998	1.06535	0.266652	0.789737	.
run2	9	21397211	9:21397211:T:C	T	C	N	C	T	T	1392.58	5148.41	0.0570328	0.0598803	0.0563086	0.790604	N	ADD	57344	1.06775	0.0354627	0.996059	1.14461	1.8486	0.0645151	.
run2	9	21397345	9:21397345:G:C	G	C	N	C	G	G	5184.95	20830.2	0.226834	0.222951	0.227822	0.8864	N	ADD	57344	0.99521	0.0190955	0.958651	1.03316	-0.251466	0.801453	.
run2	9	21397347	9:21397347:G:T	G	T	N	T	G	G	4624.6	18645.9	0.202903	0.198856	0.203932	0.899623	N	ADD	57344	0.990953	0.0198121	0.953211	1.03019	-0.458701	0.646449	.
run2	9	21397825	9:21397825:T:A	T	A	N	A	T	T	5122.38	20645.8	0.224681	0.22026	0.225805	0.885525	N	ADD	57344	0.991677	0.0191912	0.955069	1.02969	-0.435486	0.663209	.
run2	9	21397911	9:21397911:C:G	C	G	N	G	C	C	7921.59	31782.9	0.346195	0.340626	0.347612	0.854553	N	ADD	57344	0.990659	0.0171334	0.957944	1.02449	-0.547761	0.583856	.
run2	9	21398024	9:21398024:T:C	T	C	N	C	T	T	4651.35	18750.3	0.204046	0.200007	0.205074	0.897196	N	ADD	57344	0.991275	0.0197964	0.95355	1.03049	-0.442651	0.658018	.
run2	9	21398147	9:21398147:G:A	G	A	N	A	G	G	5098.57	20489.4	0.223109	0.219237	0.224094	0.887205	N	ADD	57344	0.995859	0.0192066	0.959068	1.03406	-0.216031	0.828964	.
run2	9	21399406	9:21399406:T:C	T	C	N	C	T	T	7994.51	32030.2	0.348988	0.343761	0.350317	0.787797	N	ADD	57344	0.99004	0.0178042	0.956088	1.0252	-0.562206	0.573976	.
run2	9	21399407	9:21399407:G:C	G	C	N	C	G	G	7994.51	32030.2	0.348988	0.343761	0.350317	0.787797	N	ADD	57344	0.99004	0.0178042	0.956088	1.0252	-0.562206	0.573976	.
run2	9	21399408	9:21399408:T:A	T	A	N	A	T	T	7994.92	32032.5	0.349011	0.343779	0.350342	0.787719	N	ADD	57344	0.990015	0.0178049	0.956063	1.02517	-0.563606	0.573022	.
run2	9	21399409	9:21399409:T:A	T	A	N	A	T	T	7994.92	32032.5	0.349011	0.343779	0.350342	0.787719	N	ADD	57344	0.990015	0.0178049	0.956063	1.02517	-0.563606	0.573022	.
run2	9	21399410	9:21399410:TA:T	TA	T	N	T	TA	TA	7994.92	32032.5	0.349011	0.343779	0.350342	0.787719	N	ADD	57344	0.990015	0.0178049	0.956063	1.02517	-0.563606	0.573022	.
run2	9	21399524	9:21399524:C:T	C	T	N	T	C	C	3616.16	14431.4	0.157362	0.155493	0.157837	0.789672	N	ADD	57344	0.976169	0.0233043	0.932585	1.02179	-1.03496	0.300687	.
run2	9	21399525	9:21399525:C:T	C	T	N	T	C	C	3616.16	14431.4	0.157362	0.155493	0.157837	0.789672	N	ADD	57344	0.976169	0.0233043	0.932585	1.02179	-1.03496	0.300687	.
run2	9	21399722	9:21399722:G:T	G	T	N	T	G	G	4521.38	18273.3	0.198754	0.194418	0.199856	0.864587	N	ADD	57344	0.986388	0.0203131	0.947888	1.02645	-0.674711	0.499859	.
run2	9	21400196	9:21400196:A:G	A	G	N	G	A	A	2671.64	10937.2	0.11866	0.11488	0.119621	0.835193	N	ADD	57344	0.981906	0.0258794	0.933344	1.033	-0.705554	0.480466	.
run2	9	21400304	9:21400304:C:G	C	G	N	G	C	C	7933.54	31741	0.345935	0.341139	0.347155	0.787612	N	ADD	57344	0.992717	0.0178293	0.958626	1.02802	-0.409976	0.681824	.
run2	9	21401106	9:21401106:T:C	T	C	N	C	T	T	4659.6	18787.2	0.20444	0.200361	0.205477	0.895361	N	ADD	57344	0.99109	0.0198022	0.953361	1.03031	-0.451964	0.651295	.
run2	9	21401288	9:21401288:A:G	A	G	N	G	A	A	3179.64	12820.8	0.139513	0.136723	0.140223	0.95751	N	ADD	57344	1.00378	0.0223476	0.960759	1.04872	0.168652	0.86607	.
run2	9	21403470	9:21403470:G:A	G	A	N	A	G	G	5069.76	20416.7	0.222224	0.217998	0.223299	0.888584	N	ADD	57344	0.992938	0.019229	0.956212	1.03107	-0.368577	0.712443	.
run2	9	21403636	9:21403636:A:G	A	G	N	G	A	A	2009.72	7968.82	0.0870059	0.0864171	0.0871557	0.928432	N	ADD	57344	0.99868	0.0275527	0.94618	1.05409	-0.0479287	0.961773	.
run2	9	21404643	9:21404643:A:G	A	G	N	G	A	A	4912.96	19782	0.215323	0.211255	0.216358	0.891715	N	ADD	57344	0.99335	0.0194344	0.956224	1.03192	-0.343322	0.731356	.
run2	9	21405363	9:21405363:A:G	A	G	N	G	A	A	8466.29	34019.8	0.37045	0.364048	0.372078	0.841714	N	ADD	57344	0.987482	0.0170458	0.955036	1.02103	-0.738994	0.459911	.
run2	9	21405421	9:21405421:A:G	A	G	N	G	A	A	8364	33538.6	0.365362	0.359649	0.366815	0.840613	N	ADD	57344	0.990751	0.0170792	0.958135	1.02448	-0.544075	0.58639	.
run2	9	21406399	9:21406399:A:G	A	G	N	G	A	A	1334.23	4811.65	0.0535879	0.0573714	0.0526255	0.805671	N	ADD	57344	1.0913	0.0360903	1.01677	1.17129	2.42087	0.0154836	.
run2	9	21407250	9:21407250:T:C	T	C	N	C	T	T	11200.5	43852.7	0.480026	0.481619	0.479621	0.903627	N	ADD	57344	1.01675	0.0157525	0.985836	1.04863	1.0544	0.291701	.
run2	9	21407375	9:21407375:A:G	A	G	N	G	A	A	1443.03	5287.61	0.0586865	0.0620496	0.0578311	0.804764	N	ADD	57344	1.08137	0.0347868	1.0101	1.15767	2.24884	0.0245227	.
run2	9	21407604	9:21407604:G:A	G	A	N	A	G	G	10772.4	42117.8	0.461166	0.46321	0.460646	0.994089	N	ADD	57344	1.01432	0.0150144	0.98491	1.04462	0.94729	0.343491	.
run2	9	21407638	9:21407638:T:G	T	G	N	G	T	T	11049.7	43258.1	0.473526	0.475133	0.473118	0.951239	N	ADD	57344	1.01427	0.0153332	0.984239	1.04521	0.923864	0.355557	.
run2	9	21407696	9:21407696:G:T	G	T	N	T	G	G	1648.47	6643.53	0.0723005	0.0708835	0.0726608	0.815289	N	ADD	57344	0.9706	0.0321105	0.911397	1.03365	-0.929317	0.352725	.
run2	9	21408292	9:21408292:T:A	T	A	N	A	T	T	1525.6	6227.3	0.0676	0.0656004	0.0681085	0.813801	N	ADD	57344	0.957791	0.033285	0.897301	1.02236	-1.29566	0.195092	.
run2	9	21408498	9:21408498:A:G	A	G	N	G	A	A	3204.01	12891	0.140337	0.137771	0.14099	0.966372	N	ADD	57344	1.0068	0.0221903	0.963947	1.05155	0.305237	0.760186	.
run2	9	21408516	9:21408516:C:T	C	T	N	T	C	C	11043.7	43277.1	0.47364	0.474875	0.473326	0.929902	N	ADD	57344	1.01236	0.0155062	0.982056	1.0436	0.792257	0.428211	.
run2	9	21408693	9:21408693:T:C	T	C	N	C	T	T	3085.48	11431.4	0.126577	0.132675	0.125027	0.860895	N	ADD	57344	1.03916	0.0240019	0.991408	1.08921	1.60043	0.109504	.
run2	9	21408824	9:21408824:T:C	T	C	N	C	T	T	3097.88	11480.3	0.127112	0.133208	0.125561	0.86131	N	ADD	57344	1.03925	0.023952	0.991586	1.0892	1.60721	0.108009	.
run2	9	21409036	9:21409036:GA:G	GA	G	N	G	GA	GA	4721.92	18065.3	0.198689	0.203041	0.197582	0.849278	N	ADD	57344	1.0148	0.0202636	0.975286	1.05591	0.725019	0.468441	.
run2	9	21409901	9:21409901:G:A	G	A	N	A	G	G	1478.9	6045.03	0.0656035	0.0635924	0.066115	0.831031	N	ADD	57344	0.956898	0.0334064	0.896252	1.02165	-1.31887	0.187214	.
run2	9	21410117	9:21410117:ATTCT:A	ATTCT	A	N	A	ATTCT	ATTCT	4604.09	17652.1	0.194058	0.197974	0.193062	0.852449	N	ADD	57344	1.01017	0.0204213	0.970537	1.05142	0.495498	0.620248	.
run2	9	21411631	9:21411631:G:A	G	A	N	A	G	G	10084	39349.5	0.431026	0.433608	0.430369	0.917138	N	ADD	57344	1.01569	0.0157262	0.984864	1.04749	0.990168	0.322092	.
run2	9	21411729	9:21411729:T:C	T	C	N	C	T	T	3172.37	12749	0.138824	0.136411	0.139437	0.965946	N	ADD	57344	1.00808	0.0222888	0.964989	1.05309	0.361019	0.718085	.
run2	9	21411859	9:21411859:C:T	C	T	N	T	C	C	1488.53	6071.34	0.0659169	0.0640065	0.0664028	0.820351	N	ADD	57344	0.955201	0.0335311	0.894444	1.02009	-1.36688	0.171662	.
run2	9	21412386	9:21412386:C:A	C	A	N	A	C	C	3006.26	11135.7	0.123308	0.129268	0.121792	0.861219	N	ADD	57344	1.03832	0.0242732	0.990074	1.08891	1.54901	0.121379	.
run2	9	21413085	9:21413085:A:G	A	G	N	G	A	A	1234.01	5024.06	0.0545661	0.0530622	0.0549486	0.848078	N	ADD	57344	0.955515	0.0360459	0.890339	1.02546	-1.26241	0.2068	.
run2	9	21413301	9:21413301:G:A	G	A	N	A	G	G	5145.05	19934	0.218672	0.221236	0.21802	0.882043	N	ADD	57344	1.00019	0.0192213	0.963212	1.03859	0.00994992	0.992061	.
run2	9	21413703	9:21413703:C:T	C	T	N	T	C	C	7956.46	30703.4	0.337087	0.342125	0.335806	0.878353	N	ADD	57344	1.01805	0.0169015	0.984881	1.05234	1.05861	0.289775	.
run2	9	21413803	9:21413803:C:G	C	G	N	G	C	C	9608.27	37593.9	0.41157	0.413152	0.411168	0.898828	N	ADD	57344	1.01474	0.0159881	0.983434	1.04704	0.915138	0.360119	.
run2	9	21414250	9:21414250:C:T	C	T	N	T	C	C	4146.57	15748.5	0.173472	0.178301	0.172243	0.859337	N	ADD	57344	1.01771	0.0212232	0.976247	1.06094	0.827247	0.408097	.
run2	9	21414839	9:21414839:C:T	C	T	N	T	C	C	1185.65	4839.24	0.0525329	0.0509826	0.0529272	0.858692	N	ADD	57344	0.952839	0.0364943	0.887065	1.02349	-1.32375	0.185588	.
run2	9	21414993	9:21414993:C:CAAAACA	C	CAAAACA	N	CAAAACA	C	C	3150.32	12836.6	0.139395	0.135463	0.140395	0.978365	N	ADD	57344	1.00248	0.0222148	0.959764	1.04709	0.111306	0.911373	.
run2	9	21415687	9:21415687:G:A	G	A	N	A	G	G	10815.5	42520.5	0.465053	0.465062	0.46505	0.836436	N	ADD	57344	1.00754	0.0163956	0.975673	1.04044	0.457894	0.647029	.
run2	9	21416065	9:21416065:T:C	T	C	N	C	T	T	3219.76	13134.3	0.142596	0.138449	0.143651	1.00103	N	ADD	57344	1.00156	0.0217713	0.959723	1.04522	0.0716443	0.942885	.
run2	9	21416492	9:21416492:C:T	C	T	N	T	C	C	1195.68	4921.92	0.0533413	0.051414	0.0538315	0.860214	N	ADD	57344	0.943262	0.0362956	0.878491	1.01281	-1.60932	0.107547	.
run2	9	21417570	9:21417570:G:C	G	C	N	C	G	G	1204.78	4967.09	0.0538144	0.0518052	0.0543255	0.857725	N	ADD	57344	0.941362	0.0362104	0.876868	1.0106	-1.66879	0.0951584	.
run2	9	21417596	9:21417596:C:T	C	T	N	T	C	C	8495.63	33003.7	0.361845	0.365309	0.360964	0.857926	N	ADD	57344	1.02577	0.0167411	0.992656	1.05998	1.51968	0.128591	.
run2	9	21417677	9:21417677:C:T	C	T	N	T	C	C	10076.3	39403.9	0.431433	0.433277	0.430964	0.83784	N	ADD	57344	1.01404	0.0164613	0.98185	1.0473	0.847276	0.396841	.
run2	9	21417870	9:21417870:C:T	C	T	N	T	C	C	3208.72	13113.3	0.142317	0.137974	0.143421	0.971513	N	ADD	57344	0.999095	0.0221171	0.95671	1.04336	-0.0409572	0.96733	.
run2	9	21417904	9:21417904:C:G	C	G	N	G	C	C	4651.68	17781.8	0.195605	0.20002	0.194481	0.786275	N	ADD	57344	1.0191	0.0211603	0.977697	1.06225	0.894016	0.371314	.
run2	9	21418371	9:21418371:C:T	C	T	N	T	C	C	7564.88	29243	0.320939	0.325287	0.319833	0.823362	N	ADD	57344	1.01703	0.0177553	0.982242	1.05304	0.950844	0.341683	.
run2	9	21419723	9:21419723:C:T	C	T	N	T	C	C	1405.24	5115.5	0.0568563	0.0604248	0.0559486	0.816699	N	ADD	57344	1.07773	0.0349715	1.00633	1.15419	2.14053	0.0323116	.
run2	9	21420138	9:21420138:G:A	G	A	N	A	G	G	3563.05	14155.3	0.154492	0.15321	0.154818	0.797843	N	ADD	57344	1.00024	0.0235856	0.955058	1.04757	0.0103378	0.991752	.
run2	9	21420677	9:21420677:A:G	A	G	N	G	A	A	3566.02	14168.1	0.154629	0.153338	0.154958	0.797498	N	ADD	57344	1.00008	0.0235844	0.9549	1.04739	0.003207	0.997441	.
run2	9	21422316	9:21422316:T:C	T	C	N	C	T	T	6495.37	25629.4	0.280105	0.279299	0.280311	0.842359	N	ADD	57344	0.980094	0.018387	0.945403	1.01606	-1.09351	0.274168	.
run2	9	21422982	9:21422982:G:T	G	T	N	T	G	G	1388.4	5062.39	0.0562465	0.0597009	0.0553679	0.816418	N	ADD	57344	1.07161	0.035152	1.00026	1.14804	1.96744	0.0491321	.
run2	9	21423394	9:21423394:T:C	T	C	N	C	T	T	2818.08	11379.3	0.123792	0.121176	0.124457	0.953736	N	ADD	57344	0.952551	0.0234629	0.909739	0.997378	-2.07185	0.0382797	.
run2	9	21423520	9:21423520:T:C	T	C	N	C	T	T	4897.18	19942.1	0.216581	0.210577	0.218108	0.924263	N	ADD	57344	0.957214	0.0190124	0.922201	0.993556	-2.29998	0.0214492	.
run2	9	21423887	9:21423887:G:GT	G	GT	N	GT	G	G	7525.03	29963.9	0.326877	0.323574	0.327718	0.830693	N	ADD	57344	0.981271	0.0175403	0.94811	1.01559	-1.0779	0.281077	.
run2	9	21424124	9:21424124:T:TG	T	TG	N	TG	T	T	7522.04	29938	0.326625	0.323445	0.327434	0.830861	N	ADD	57344	0.982019	0.0175418	0.948829	1.01637	-1.03439	0.300954	.
run2	9	21425083	9:21425083:G:A	G	A	N	A	G	G	5489.79	22154.9	0.241043	0.236059	0.242311	0.848817	N	ADD	57344	0.987116	0.0191741	0.950708	1.02492	-0.676328	0.498832	.
run2	9	21425173	9:21425173:T:C	T	C	N	C	T	T	2112.82	8711.38	0.0943795	0.0908503	0.0952772	0.90684	N	ADD	57344	0.974376	0.0274444	0.923349	1.02822	-0.94584	0.34423	.
run2	9	21425636	9:21425636:G:A	G	A	N	A	G	G	5613.83	22634.4	0.246305	0.241393	0.247555	0.856599	N	ADD	57344	0.98756	0.0189378	0.951576	1.0249	-0.661019	0.5086	.
run2	9	21426243	9:21426243:T:C	T	C	N	C	T	T	6679.02	26550.3	0.289737	0.287196	0.290383	0.87432	N	ADD	57344	0.995759	0.017693	0.961821	1.0309	-0.240182	0.810189	.
run2	9	21427735	9:21427735:T:C	T	C	N	C	T	T	2791.48	11214.7	0.122124	0.120033	0.122656	0.956815	N	ADD	57344	0.956827	0.0235178	0.913724	1.00196	-1.87657	0.0605775	.
run2	9	21428690	9:21428690:ATACCTAC:A	ATACCTAC	A	N	A	ATACCTAC	ATACCTAC	2023.67	8355.73	0.0905012	0.0870172	0.0913874	0.916252	N	ADD	57344	0.972633	0.0278765	0.920917	1.02725	-0.995401	0.319541	.
run2	9	21428770	9:21428770:T:C	T	C	N	C	T	T	2775.68	11153.4	0.121452	0.119353	0.121985	0.964884	N	ADD	57344	0.956352	0.0234794	0.913339	1.00139	-1.9008	0.057328	.
run2	9	21429379	9:21429379:A:AGT	A	AGT	N	AGT	A	A	6062.09	24390.1	0.265522	0.260668	0.266757	0.630132	N	ADD	57344	0.995461	0.0220949	0.953273	1.03952	-0.205882	0.836883	.
run2	9	21429520	9:21429520:G:A	G	A	N	A	G	G	2039.31	8417.52	0.0911763	0.0876894	0.0920632	0.925769	N	ADD	57344	0.973675	0.027635	0.92234	1.02787	-0.965374	0.334357	.
run2	9	21430131	9:21430131:C:T	C	T	N	T	C	C	1950.66	7891.02	0.0858126	0.0838776	0.0863048	1.01195	N	ADD	57344	0.96409	0.0267476	0.91485	1.01598	-1.36727	0.171542	.
run2	9	21431340	9:21431340:A:G	A	G	N	G	A	A	2343.07	9429.49	0.102649	0.100751	0.103131	0.951299	N	ADD	57344	0.971881	0.0255945	0.924329	1.02188	-1.11439	0.265111	.
run2	9	21431361	9:21431361:T:C	T	C	N	C	T	T	1902.35	7612.64	0.0829641	0.0818004	0.0832601	0.988152	N	ADD	57344	0.974679	0.0273936	0.923728	1.02844	-0.936261	0.349139	.
run2	9	21431858	9:21431858:T:C	T	C	N	C	T	T	1918.12	7708.4	0.0839365	0.0824785	0.0843074	0.988901	N	ADD	57344	0.970331	0.0272695	0.919831	1.0236	-1.10446	0.269394	.
run2	9	21432019	9:21432019:A:T	A	T	N	T	A	A	2010.04	8106.08	0.0882055	0.0864309	0.0886569	0.966759	N	ADD	57344	0.967678	0.0270189	0.917766	1.0203	-1.21605	0.223967	.
run2	9	21432043	9:21432043:A:T	A	T	N	T	A	A	4855.09	19884.6	0.215713	0.208767	0.21748	0.887366	N	ADD	57344	0.967117	0.0195342	0.930789	1.00486	-1.71166	0.0869587	.
run2	9	21432535	9:21432535:T:TA	T	TA	N	TA	T	T	6276.35	25497.4	0.277045	0.269881	0.278867	0.834563	N	ADD	57344	0.957461	0.0184109	0.923527	0.992641	-2.36114	0.0182188	.
run2	9	21432540	9:21432540:G:C	G	C	N	C	G	G	6178.79	25068.3	0.272453	0.265686	0.274174	0.882323	N	ADD	57344	0.962495	0.017995	0.92914	0.997048	-2.12425	0.033649	.
run2	9	21433866	9:21433866:A:G	A	G	N	G	A	A	2087.81	8606.27	0.093245	0.0897751	0.0941276	0.910278	N	ADD	57344	0.974717	0.0275685	0.923447	1.02883	-0.928897	0.352942	.
run2	9	21434411	9:21434411:T:TGTAGACCCC	T	TGTAGACCCC	N	TGTAGACCCC	T	T	7550.22	30010.4	0.327503	0.324657	0.328226	0.854304	N	ADD	57344	0.9846	0.0172839	0.951804	1.01853	-0.897958	0.369208	.
run2	9	21435092	9:21435092:G:A	G	A	N	A	G	G	4125.78	16594.3	0.180665	0.177407	0.181494	0.836867	N	ADD	57344	0.979483	0.0215434	0.938986	1.02173	-0.962243	0.335928	.
run2	9	21435310	9:21435310:T:C	T	C	N	C	T	T	2494.39	10040.7	0.109297	0.107258	0.109816	0.837699	N	ADD	57344	1.01483	0.0266417	0.963198	1.06923	0.552519	0.580593	.
run2	9	21435313	9:21435313:C:G	C	G	N	G	C	C	4208.78	16947.8	0.184471	0.180976	0.18536	0.944951	N	ADD	57344	0.952426	0.0200174	0.915783	0.990536	-2.43502	0.0148908	.
run2	9	21435859	9:21435859:T:C	T	C	N	C	T	T	1648.59	6664.99	0.0724886	0.0708886	0.0728956	0.889498	N	ADD	57344	1.03113	0.0315634	0.96927	1.09693	0.971098	0.3315	.
run2	9	21436447	9:21436447:A:G	A	G	N	G	A	A	4822.1	19184.2	0.209318	0.207349	0.209819	0.911243	N	ADD	57344	0.96462	0.0194128	0.928607	1.00203	-1.85552	0.0635213	.
run2	9	21437847	9:21437847:C:G	C	G	N	G	C	C	3120.98	12468.2	0.135927	0.134201	0.136366	1.00381	N	ADD	57344	0.965152	0.0219878	0.924442	1.00765	-1.61315	0.106712	.
run2	9	21438684	9:21438684:A:G	A	G	N	G	A	A	8018.75	31750.9	0.346764	0.344804	0.347262	0.883676	N	ADD	57344	0.987309	0.0167585	0.955406	1.02028	-0.762151	0.44597	.
run2	9	21439456	9:21439456:G:A	G	A	N	A	G	G	2048.16	8443.14	0.0914769	0.0880703	0.0923434	0.929305	N	ADD	57344	0.975303	0.0275337	0.924066	1.02938	-0.908226	0.363759	.
run2	9	21439656	9:21439656:G:A	G	A	N	A	G	G	2663.19	10634.2	0.115944	0.114516	0.116307	0.888931	N	ADD	57344	0.999315	0.0250637	0.951411	1.04963	-0.0273405	0.978188	.
run2	9	21439848	9:21439848:G:T	G	T	N	T	G	G	1287.76	4760.89	0.05274	0.0553732	0.0520703	0.855126	N	ADD	57344	1.06253	0.0355832	0.990948	1.13927	1.70441	0.0883046	.
run2	9	21440490	9:21440490:T:C	T	C	N	C	T	T	2119.93	8569.22	0.0932019	0.0911561	0.0937223	0.89375	N	ADD	57344	0.958818	0.0274788	0.908545	1.01187	-1.5304	0.125917	.
run2	9	21440535	9:21440535:T:C	T	C	N	C	T	T	1327.88	4710.51	0.0526505	0.0570982	0.0515193	0.926023	N	ADD	57344	1.10121	0.0338986	1.03042	1.17685	2.84394	0.00445601	.
run2	9	21440994	9:21440994:C:G	C	G	N	G	C	C	1915.27	7174.1	0.079253	0.0823558	0.0784638	0.913553	N	ADD	57344	1.03443	0.0287143	0.977822	1.09432	1.17891	0.238435	.
run2	9	21442451	9:21442451:A:G	A	G	N	G	A	A	5538.84	22949.6	0.248399	0.238168	0.251001	0.895798	N	ADD	57344	0.959418	0.0186924	0.924905	0.99522	-2.2163	0.026671	.
run2	9	21442512	9:21442512:C:G	C	G	N	G	C	C	6504.8	26294.1	0.285984	0.279704	0.287581	0.899663	N	ADD	57344	0.9833	0.017635	0.949893	1.01788	-0.954999	0.339578	.
run2	9	21442607	9:21442607:G:GT	G	GT	N	GT	G	G	2052.3	7505.63	0.0833385	0.088248	0.0820898	0.898713	N	ADD	57344	1.06338	0.0281353	1.00633	1.12367	2.18419	0.028948	.
run2	9	21442725	9:21442725:G:A	G	A	N	A	G	G	6504.82	26305	0.286078	0.279705	0.2877	0.900234	N	ADD	57344	0.982684	0.0176275	0.949313	1.01723	-0.990938	0.321716	.
run2	9	21442958	9:21442958:A:G	A	G	N	G	A	A	2439.46	10017.3	0.108614	0.104896	0.10956	0.884299	N	ADD	57344	0.972829	0.0260159	0.924467	1.02372	-1.05886	0.289663	.
run2	9	21443250	9:21443250:C:T	C	T	N	T	C	C	1062.78	4684.1	0.0501088	0.0456993	0.0512304	0.920349	N	ADD	57344	0.911576	0.0373415	0.847243	0.980795	-2.47928	0.0131648	.
run2	9	21443513	9:21443513:C:A	C	A	N	A	C	C	2159.59	9306.99	0.0999807	0.0928617	0.101791	0.80664	N	ADD	57344	0.933023	0.0289267	0.881597	0.98745	-2.39658	0.0165489	.
run2	9	21443548	9:21443548:A:C	A	C	N	C	A	A	1244.15	5281.93	0.0569029	0.0534981	0.0577689	0.861879	N	ADD	57344	0.938808	0.0359969	0.874855	1.00744	-1.75415	0.0794051	.
run2	9	21443854	9:21443854:G:A	G	A	N	A	G	G	6498.98	26281.3	0.285822	0.279454	0.287441	0.9008	N	ADD	57344	0.982939	0.0176228	0.949568	1.01748	-0.976462	0.328835	.
run2	9	21444017	9:21444017:G:C	G	C	N	C	G	G	1064.09	4690.99	0.0501803	0.0457554	0.0513058	0.920857	N	ADD	57344	0.91135	0.0373107	0.847083	0.980492	-2.48799	0.0128469	.
run2	9	21444109	9:21444109:T:TA	T	TA	N	TA	T	T	2313.02	9577.5	0.103677	0.0994591	0.10475	0.87221	N	ADD	57344	0.963938	0.026865	0.914496	1.01605	-1.36713	0.171585	.
run2	9	21444409	9:21444409:C:T	C	T	N	T	C	C	1064.09	4690.99	0.0501803	0.0457554	0.0513058	0.920857	N	ADD	57344	0.91135	0.0373107	0.847083	0.980492	-2.48799	0.0128469	.
run2	9	21444910	9:21444910:A:G	A	G	N	G	A	A	4744.96	19497.2	0.211375	0.204032	0.213243	0.90625	N	ADD	57344	0.96378	0.0195811	0.927493	1.00149	-1.88407	0.059556	.
run2	9	21445378	9:21445378:G:GAT	G	GAT	N	GAT	G	G	2010.07	8712.5	0.0934934	0.0864323	0.0952894	0.781695	N	ADD	57344	0.921506	0.0302815	0.868405	0.977853	-2.69955	0.00694331	.
run2	9	21445394	9:21445394:T:C	T	C	N	C	T	T	2682.15	11001.6	0.119313	0.115331	0.120325	0.903487	N	ADD	57344	0.982882	0.0246295	0.936562	1.03149	-0.701054	0.483269	.
run2	9	21445509	9:21445509:T:A	T	A	N	A	T	T	2252.45	9351.86	0.101182	0.0968547	0.102282	0.908999	N	ADD	57344	0.966375	0.026614	0.917259	1.01812	-1.28516	0.198735	.
run2	9	21445813	9:21445813:CA:C	CA	C	N	C	CA	CA	3214.77	12794	0.139586	0.138234	0.13993	0.684732	N	ADD	57344	1.00279	0.0260942	0.952789	1.05541	0.106589	0.915115	.
run2	9	21446444	9:21446444:A:G	A	G	N	G	A	A	5435.26	22517.2	0.243726	0.233714	0.246272	0.895848	N	ADD	57344	0.958821	0.0187827	0.924166	0.994777	-2.23879	0.0251694	.
run2	9	21446625	9:21446625:G:GT	G	GT	N	GT	G	G	1794.64	7416.88	0.0803181	0.077169	0.0811191	0.848761	N	ADD	57344	0.942431	0.0304631	0.887808	1.00041	-1.94638	0.0516087	.
run2	9	21446735	9:21446735:G:A	G	A	N	A	G	G	2243.48	9287.54	0.100542	0.0964687	0.101579	0.910027	N	ADD	57344	0.969666	0.0266348	0.920344	1.02163	-1.15653	0.247464	.
run2	9	21447139	9:21447139:T:C	T	C	N	C	T	T	1884.87	7722.18	0.0837668	0.0810488	0.0844581	0.898832	N	ADD	57344	0.955611	0.0291224	0.902593	1.01174	-1.55909	0.118976	.
run2	9	21447727	9:21447727:A:C	A	C	N	C	A	A	1413.74	5713.24	0.0621424	0.0607905	0.0624862	0.875971	N	ADD	57344	0.956305	0.0338135	0.894982	1.02183	-1.32131	0.186397	.
run2	9	21448315	9:21448315:AG:A	AG	A	N	A	AG	AG	1785.84	7381.19	0.0799301	0.0767906	0.0807287	0.849971	N	ADD	57344	0.942048	0.0304967	0.887389	1.00007	-1.95757	0.0502806	.
run2	9	21448353	9:21448353:G:A	G	A	N	A	G	G	1759.4	7325.5	0.0792141	0.0756538	0.0801196	0.921723	N	ADD	57344	0.942348	0.0295158	0.889381	0.998471	-2.01181	0.0442398	.
run2	9	21448448	9:21448448:G:A	G	A	N	G	A	A	11632.1	45662.3	0.499568	0.500178	0.499413	0.830747	N	ADD	57344	1.00966	0.0165788	0.977379	1.04301	0.579818	0.562038	.
run2	9	21448671	9:21448671:G:A	G	A	N	A	G	G	1641.62	6804.99	0.0736486	0.070589	0.0744268	0.903352	N	ADD	57344	0.942481	0.0307582	0.887342	1.00105	-1.92599	0.0541054	.
run2	9	21449852	9:21449852:C:G	C	G	N	G	C	C	4459.87	18492.8	0.200131	0.191773	0.202257	0.918891	N	ADD	57344	0.949013	0.0200096	0.912514	0.98697	-2.61541	0.00891205	.
run2	9	21449978	9:21449978:A:G	A	G	N	G	A	A	1635.42	6735.03	0.0729846	0.0703227	0.0736616	0.899744	N	ADD	57344	0.950049	0.0308663	0.894278	1.0093	-1.66012	0.0968901	.
run2	9	21450474	9:21450474:G:C	G	C	N	C	G	G	4080.51	16895.4	0.182895	0.17546	0.184786	0.909553	N	ADD	57344	0.950814	0.020644	0.91311	0.990074	-2.44319	0.0145581	.
run2	9	21450846	9:21450846:A:G	A	G	N	G	A	A	2860.88	11847.2	0.128244	0.123017	0.129574	0.917256	N	ADD	57344	0.964466	0.0238634	0.920396	1.01065	-1.51614	0.129483	.
run2	9	21452318	9:21452318:CAAAAAAAAAAAAAAA:C	CAAAAAAAAAAAAAAA	C	N	C	CAAAAAAAAAAAAAAA	CAAAAAAAAAAAAAAA	3026.89	11919	0.130318	0.130155	0.130359	0.67773	N	ADD	57344	1.04045	0.0271768	0.986477	1.09737	1.45897	0.144572	.
run2	9	21452409	9:21452409:C:T	C	T	N	T	C	C	1253.97	5217.48	0.0564266	0.0539203	0.0570641	0.9082	N	ADD	57344	0.956596	0.0347491	0.893614	1.02402	-1.27699	0.201607	.
run2	9	21452829	9:21452829:G:C	G	C	N	C	G	G	4033.39	16755	0.18126	0.173434	0.183251	0.890278	N	ADD	57344	0.957303	0.0209652	0.918764	0.997459	-2.08131	0.0374053	.
run2	9	21453043	9:21453043:G:A	G	A	N	A	G	G	1254.37	5219.42	0.056447	0.0539376	0.0570852	0.908445	N	ADD	57344	0.956605	0.0347407	0.893637	1.02401	-1.27704	0.201589	.
run2	9	21455410	9:21455410:C:T	C	T	N	T	C	C	1258.62	5305.33	0.0572331	0.0541204	0.0580249	0.906285	N	ADD	57344	0.941626	0.0347293	0.879664	1.00795	-1.73188	0.0832942	.
run2	9	21456776	9:21456776:G:A	G	A	N	A	G	G	5049.38	19154.9	0.211044	0.217122	0.209499	0.825164	N	ADD	57344	1.01112	0.0203038	0.971674	1.05217	0.544708	0.585955	.
run2	9	21456911	9:21456911:G:C	G	C	N	C	G	G	5388.69	22318.7	0.241589	0.231712	0.244102	0.946394	N	ADD	57344	0.9631	0.0183221	0.929129	0.998314	-2.05204	0.0401658	.
run2	9	21457509	9:21457509:T:C	T	C	N	C	T	T	2253.77	9347.88	0.101158	0.0969114	0.102239	0.930762	N	ADD	57344	0.968633	0.0262793	0.920005	1.01983	-1.21274	0.22523	.
run2	9	21458058	9:21458058:T:C	T	C	N	C	T	T	2253.77	9347.88	0.101158	0.0969114	0.102239	0.930762	N	ADD	57344	0.968633	0.0262793	0.920005	1.01983	-1.21274	0.22523	.
run2	9	21460128	9:21460128:CTG:CTGTG	C	CTG	N	CTG	C	C	2015.71	8378.52	0.0906305	0.0866747	0.0916367	0.736953	N	ADD	57344	0.943563	0.0308635	0.888178	1.0024	-1.88221	0.0598069	.
run2	9	21460128	9:21460128:CTG:C	CTG	C	N	C	CTG	CTG	2126.7	8579.84	0.0933536	0.0914475	0.0938385	0.675375	N	ADD	57344	0.966857	0.0318084	0.90842	1.02905	-1.05962	0.289317	.
run2	9	21460822	9:21460822:G:A	G	A	N	A	G	G	1350.83	5725.25	0.0616985	0.0580854	0.0626175	0.879508	N	ADD	57344	0.972854	0.0342726	0.909651	1.04045	-0.802997	0.421976	.
run2	9	21461002	9:21461002:G:A	G	A	N	A	G	G	4126.85	17186.9	0.185841	0.177453	0.187975	0.928635	N	ADD	57344	0.952439	0.0205163	0.9149	0.991518	-2.37517	0.0175408	.
run2	9	21461746	9:21461746:T:C	T	C	N	C	T	T	1312.97	5514.04	0.0595268	0.0564572	0.0603075	0.902681	N	ADD	57344	0.943973	0.0341247	0.882903	1.00927	-1.68961	0.0911024	.
run2	9	21461790	9:21461790:C:T	C	T	N	T	C	C	1095.34	4713.94	0.0506529	0.0470991	0.0515568	0.924612	N	ADD	57344	0.965355	0.0366987	0.898357	1.03735	-0.960776	0.336665	.
run2	9	21462996	9:21462996:A:G	A	G	N	G	A	A	1662.28	6854.62	0.0742615	0.0714776	0.0749695	0.915617	N	ADD	57344	0.948929	0.0303889	0.89406	1.00716	-1.72503	0.0845222	.
run2	9	21464267	9:21464267:G:A	G	A	N	A	G	G	1143.34	4890.3	0.0526092	0.0491632	0.0534857	0.906173	N	ADD	57344	0.968951	0.03638	0.902267	1.04056	-0.866987	0.385949	.
run2	9	21465117	9:21465117:A:T	A	T	N	T	A	A	2559.35	10740.1	0.115962	0.110051	0.117466	0.910291	N	ADD	57344	0.951036	0.0249954	0.905567	0.998787	-2.00852	0.0445883	.
run2	9	21465734	9:21465734:T:A	T	A	N	A	T	T	1624.27	6622.66	0.0719075	0.0698429	0.0724327	0.937845	N	ADD	57344	0.962031	0.0304057	0.906374	1.02111	-1.27307	0.202992	.
run2	9	21466025	9:21466025:TA:T	TA	T	N	T	TA	TA	1905.67	7989.06	0.0862752	0.081943	0.0873771	0.694479	N	ADD	57344	0.942246	0.0330291	0.883181	1.00526	-1.8011	0.0716866	.
run2	9	21466240	9:21466240:A:G	A	G	N	G	A	A	1136.27	4895.22	0.0525904	0.0488591	0.0535395	0.934125	N	ADD	57344	0.962681	0.0359114	0.897252	1.03288	-1.05909	0.289559	.
run2	9	21466420	9:21466420:T:C	T	C	N	C	T	T	1136.68	4670.46	0.0506342	0.0488768	0.0510812	0.988634	N	ADD	57344	0.946839	0.0346417	0.884686	1.01336	-1.57689	0.11482	.
run2	9	21466511	9:21466511:GTTAT:G	GTTAT	G	N	G	GTTAT	GTTAT	1095.18	4711.53	0.0506306	0.0470925	0.0515305	0.930436	N	ADD	57344	0.967042	0.0366071	0.900088	1.03898	-0.915493	0.359933	.
run2	9	21468633	9:21468633:CATTGG:C	CATTGG	C	N	C	CATTGG	CATTGG	1230.13	5258.38	0.0565754	0.0528952	0.0575114	0.939866	N	ADD	57344	0.971352	0.034569	0.907719	1.03945	-0.840824	0.400446	.
run2	9	21470429	9:21470429:GA:G	GA	G	N	G	GA	GA	1553.22	6287.04	0.0683617	0.0667881	0.0687619	0.950953	N	ADD	57344	1.00173	0.0309726	0.942724	1.06442	0.0556471	0.955623	.
run2	9	21470464	9:21470464:A:G	A	G	N	G	A	A	3267.85	13735.9	0.148261	0.140516	0.15023	0.938993	N	ADD	57344	0.964512	0.0223691	0.923139	1.00774	-1.6153	0.106246	.
run2	9	21470997	9:21470997:C:T	C	T	N	T	C	C	3949.17	16340.5	0.176912	0.169813	0.178718	0.977338	N	ADD	57344	0.963898	0.0203434	0.926221	1.00311	-1.80746	0.0706905	.
run2	9	21471499	9:21471499:C:T	C	T	N	C	T	T	8776.54	34776.7	0.379754	0.377388	0.380356	0.87447	N	ADD	57344	0.996243	0.0164631	0.964611	1.02891	-0.228607	0.819174	.
run2	9	21471726	9:21471726:C:T	C	T	N	C	T	T	11002	44193.8	0.48127	0.473084	0.483352	0.87414	N	ADD	57344	0.975064	0.0160085	0.944945	1.00614	-1.57743	0.114697	.
run2	9	21472419	9:21472419:T:C	T	C	N	C	T	T	1292.51	5334.92	0.0577866	0.0555774	0.0583485	0.917116	N	ADD	57344	0.940627	0.0338533	0.880241	1.00516	-1.80805	0.0705992	.
run2	9	21473817	9:21473817:A:G	A	G	N	A	G	G	9458.94	37812.7	0.412176	0.406731	0.413561	0.878175	N	ADD	57344	0.990106	0.0162332	0.9591	1.02211	-0.612538	0.540182	.
run2	9	21473954	9:21473954:G:T	G	T	N	G	T	T	9497.56	38010.2	0.414235	0.408392	0.415721	0.87661	N	ADD	57344	0.987499	0.0162383	0.956565	1.01943	-0.774707	0.438513	.
run2	9	21474575	9:21474575:C:G	C	G	N	C	G	G	8697.02	34468.5	0.376374	0.373969	0.376985	0.873864	N	ADD	57344	0.995975	0.0164982	0.964284	1.02871	-0.244462	0.806873	.
run2	9	21476328	9:21476328:C:T	C	T	N	T	C	C	3028.82	12499.2	0.135393	0.130238	0.136705	1.00444	N	ADD	57344	0.970294	0.0225726	0.928303	1.01418	-1.33596	0.181561	.
run2	9	21476348	9:21476348:C:T	C	T	N	T	C	C	3063.09	12628.2	0.136817	0.131712	0.138116	1.02817	N	ADD	57344	0.972062	0.0221909	0.93069	1.01527	-1.27692	0.201631	.
run2	9	21476807	9:21476807:G:A	G	A	N	A	G	G	1128.57	4644.4	0.0503363	0.0485281	0.0507962	0.994464	N	ADD	57344	0.945572	0.0346463	0.883494	1.01201	-1.61532	0.106242	.
run2	9	21478318	9:21478318:C:T	C	T	N	C	T	T	10505.2	42262.3	0.460096	0.451718	0.462227	0.880084	N	ADD	57344	0.973816	0.0159977	0.943756	1.00483	-1.65856	0.0972047	.
run2	9	21478468	9:21478468:G:A	G	A	N	G	A	A	10493.7	42202.7	0.459477	0.451226	0.461575	0.882541	N	ADD	57344	0.974595	0.0159769	0.944549	1.0056	-1.61065	0.107257	.
run2	9	21478865	9:21478865:G:T	G	T	N	T	G	G	1153.39	4762.4	0.0515816	0.0495956	0.0520868	0.977825	N	ADD	57344	0.942945	0.0345692	0.881172	1.00905	-1.69942	0.0892396	.
run2	9	21479584	9:21479584:T:C	T	C	N	C	T	T	1178.87	4862.57	0.0526772	0.0506911	0.0531824	0.96748	N	ADD	57344	0.944061	0.0343977	0.882512	1.0099	-1.67351	0.0942277	.
run2	9	21479839	9:21479839:G:A	G	A	N	A	G	G	2904.6	12252.1	0.132156	0.124897	0.134002	0.988887	N	ADD	57344	0.966142	0.022864	0.923803	1.01042	-1.50648	0.131944	.
run2	9	21480127	9:21480127:A:G	A	G	N	G	A	A	2345.12	9692.14	0.104957	0.100839	0.106004	0.948494	N	ADD	57344	0.973952	0.0255934	0.926302	1.02405	-1.03124	0.30243	.
run2	9	21480632	9:21480632:G:C	G	C	N	G	C	C	10425.2	41642.2	0.453992	0.448281	0.455445	0.870381	N	ADD	57344	0.987268	0.0161069	0.956588	1.01893	-0.795531	0.426305	.
run2	9	21481556	9:21481556:T:G	T	G	N	G	T	T	2166.02	8969.04	0.09709	0.0931382	0.0980952	1.0008	N	ADD	57344	0.976052	0.0258474	0.927836	1.02677	-0.937807	0.348344	.
run2	9	21482089	9:21482089:G:A	G	A	N	A	G	G	10135.2	38859.2	0.427197	0.435809	0.425007	0.858692	N	ADD	57344	1.01305	0.0163926	0.981019	1.04613	0.790914	0.428994	.
run2	9	21482125	9:21482125:T:TA	T	TA	N	TA	T	T	5424.41	20805.4	0.228706	0.233248	0.227551	0.789517	N	ADD	57344	0.988257	0.0202516	0.949799	1.02827	-0.583276	0.559708	.
run2	9	21482181	9:21482181:C:G	C	G	N	G	C	C	2077.89	8737.71	0.0943045	0.0893483	0.0955652	0.963033	N	ADD	57344	0.952524	0.0265524	0.904221	1.00341	-1.83185	0.0669738	.
run2	9	21482238	9:21482238:AAAT:A	AAAT	A	N	A	AAAT	AAAT	1995.39	8426.78	0.0908741	0.0858011	0.0921644	0.978493	N	ADD	57344	0.950516	0.0268137	0.901852	1.0018	-1.89271	0.0583961	.
run2	9	21482351	9:21482351:A:G	A	G	N	G	A	A	2048.66	8636.3	0.0931655	0.0880915	0.094456	0.964542	N	ADD	57344	0.951204	0.0267003	0.902706	1.00231	-1.87366	0.0609772	.
run2	9	21483266	9:21483266:A:G	A	G	N	G	A	A	2307.23	9568.93	0.103552	0.0992101	0.104656	0.953096	N	ADD	57344	0.970191	0.025727	0.922483	1.02037	-1.1763	0.239475	.
run2	9	21483298	9:21483298:T:TGAGA	T	TGAGA	N	TGAGA	T	T	9288.31	36215.3	0.39676	0.399394	0.39609	0.767232	N	ADD	57344	0.9931	0.01745	0.959709	1.02765	-0.396798	0.691516	.
run2	9	21484713	9:21484713:G:T	G	T	N	T	G	G	1433.54	5947.47	0.0643573	0.0616418	0.065048	0.882651	N	ADD	57344	0.938487	0.0328892	0.879899	1.00098	-1.93032	0.0535672	.
run2	9	21485269	9:21485269:T:C	T	C	N	C	T	T	1505.56	6266.63	0.0677681	0.0647387	0.0685387	0.870772	N	ADD	57344	0.936967	0.0324019	0.879313	0.9984	-2.00937	0.0444981	.
run2	9	21485387	9:21485387:A:T	A	T	N	T	A	A	2191.62	9281.67	0.100039	0.0942387	0.101514	0.920477	N	ADD	57344	0.942401	0.0265533	0.89461	0.992746	-2.23416	0.0254724	.
run2	9	21485681	9:21485681:T:C	T	C	N	T	C	C	7186.31	28567.8	0.311751	0.309009	0.312449	0.853723	N	ADD	57344	0.994029	0.0175902	0.960342	1.0289	-0.340485	0.733491	.
run2	9	21485849	9:21485849:C:T	C	T	N	C	T	T	9045.09	36095	0.393591	0.388936	0.394775	0.876265	N	ADD	57344	0.991984	0.0163753	0.960652	1.02434	-0.491459	0.623102	.
run2	9	21485974	9:21485974:T:G	T	G	N	T	G	G	8996.05	35901.4	0.391475	0.386827	0.392657	0.869917	N	ADD	57344	0.991153	0.0164481	0.95971	1.02363	-0.540259	0.589019	.
run2	9	21486101	9:21486101:G:C	G	C	N	G	C	C	8249.23	32623.8	0.356385	0.354714	0.35681	0.863169	N	ADD	57344	0.997389	0.0168083	0.965066	1.03079	-0.15556	0.87638	.
run2	9	21487443	9:21487443:T:G	T	G	N	G	T	T	2288.52	9500.59	0.102793	0.0984055	0.103909	0.948545	N	ADD	57344	0.969389	0.0258777	0.921448	1.01982	-1.2014	0.229597	.
run2	9	21488017	9:21488017:A:G	A	G	N	A	G	G	10867.3	43608.8	0.474994	0.467289	0.476954	0.88726	N	ADD	57344	0.977471	0.0159059	0.947469	1.00842	-1.43257	0.151982	.
run2	9	21488611	9:21488611:A:C	A	C	N	A	C	C	10902.8	43758.6	0.47661	0.468816	0.478592	0.892453	N	ADD	57344	0.976723	0.0158526	0.946842	1.00755	-1.48572	0.137353	.
run2	9	21488744	9:21488744:A:C	A	C	N	A	C	C	9999.28	40304.3	0.438612	0.429965	0.440812	0.87226	N	ADD	57344	0.970494	0.0161723	0.940214	1.00175	-1.85197	0.0640305	.
run2	9	21488774	9:21488774:A:G	A	G	N	A	G	G	10913.9	43787.9	0.476961	0.469292	0.478912	0.890466	N	ADD	57344	0.977188	0.0158691	0.947262	1.00806	-1.45416	0.145903	.
run2	9	21488807	9:21488807:G:A	G	A	N	A	G	G	2333	9898.29	0.106648	0.100318	0.108258	0.916772	N	ADD	57344	0.939727	0.0259494	0.893128	0.988758	-2.39565	0.0165908	.
run2	9	21489280	9:21489280:G:A	G	A	N	A	G	G	2324.96	9862.2	0.106264	0.0999724	0.107864	0.916547	N	ADD	57344	0.940154	0.0259886	0.893465	0.989283	-2.37454	0.0175707	.
run2	9	21489342	9:21489342:A:G	A	G	N	G	A	A	2382.65	10123.9	0.109048	0.102453	0.110726	0.908328	N	ADD	57344	0.937976	0.0258547	0.891629	0.986733	-2.47655	0.0132659	.
run2	9	21489709	9:21489709:A:G	A	G	N	G	A	A	2344.41	9918.19	0.106921	0.100809	0.108476	0.885602	N	ADD	57344	0.939212	0.0263793	0.891887	0.989049	-2.37739	0.0174354	.
run2	9	21489986	9:21489986:T:C	T	C	N	T	C	C	10866.5	43620.8	0.475092	0.467257	0.477085	0.855987	N	ADD	57344	0.975565	0.0161896	0.945095	1.00702	-1.52804	0.126502	.
run2	9	21490093	9:21490093:T:C	T	C	N	C	T	T	3755.38	14728.1	0.161163	0.16148	0.161082	0.808068	N	ADD	57344	0.990197	0.0226169	0.947262	1.03508	-0.435589	0.663135	.
run2	9	21491171	9:21491171:G:A	G	A	N	G	A	A	8536.9	33757.9	0.368782	0.367084	0.369213	0.884682	N	ADD	57344	0.998319	0.0164675	0.966612	1.03107	-0.102178	0.918615	.
run2	9	21491402	9:21491402:AGTACCAGATCCTAAGTGATGTGG:A	AGTACCAGATCCTAAGTGATGTGG	A	N	A	AGTACCAGATCCTAAGTGATGTGG	AGTACCAGATCCTAAGTGATGTGG	1168.65	4917.6	0.0530679	0.0502517	0.0537842	0.93914	N	ADD	57344	0.924632	0.0350049	0.863322	0.990297	-2.23852	0.0251871	.
run2	9	21491992	9:21491992:T:C	T	C	N	C	T	T	1214.29	5079.97	0.0548816	0.0522142	0.0555601	0.923248	N	ADD	57344	0.928892	0.0346935	0.867829	0.994252	-2.12612	0.0334931	.
run2	9	21492683	9:21492683:C:G	C	G	N	G	C	C	1506.02	6205.56	0.0672397	0.0647585	0.0678708	0.87882	N	ADD	57344	0.943411	0.032244	0.885635	1.00496	-1.80663	0.0708193	.
run2	9	21493083	9:21493083:T:C	T	C	N	T	C	C	10841.2	43469.6	0.473552	0.466168	0.47543	0.893087	N	ADD	57344	0.978247	0.0158515	0.948321	1.00912	-1.38746	0.165302	.
run2	9	21493861	9:21493861:A:G	A	G	N	A	G	G	7723.79	30621.7	0.334346	0.33212	0.334912	0.88046	N	ADD	57344	1.001	0.0169326	0.968329	1.03478	0.0593015	0.952712	.
run2	9	21493863	9:21493863:G:T	G	T	N	G	T	T	9010	35988.9	0.39236	0.387427	0.393614	0.883191	N	ADD	57344	0.985986	0.0163203	0.954946	1.01803	-0.864776	0.387162	.
run2	9	21494300	9:21494300:C:T	C	T	N	C	T	T	9798.57	38589.1	0.421907	0.421335	0.422053	0.840304	N	ADD	57344	0.990833	0.0165139	0.959276	1.02343	-0.557695	0.577053	.
run2	9	21494643	9:21494643:T:G	T	G	N	T	G	G	8211.09	32802.6	0.357611	0.353074	0.358765	0.886611	N	ADD	57344	0.991894	0.0166216	0.960101	1.02474	-0.489665	0.624371	.
run2	9	21494745	9:21494745:G:A	G	A	N	G	A	A	8495.31	33971.4	0.37028	0.365296	0.371548	0.887667	N	ADD	57344	0.991707	0.0164782	0.96019	1.02426	-0.50535	0.613313	.
run2	9	21495080	9:21495080:T:C	T	C	N	T	C	C	7257	28614.6	0.312776	0.312049	0.312961	0.88403	N	ADD	57344	1.00157	0.0171863	0.968395	1.03588	0.0912878	0.927264	.
run2	9	21496397	9:21496397:A:G	A	G	N	A	G	G	8429.21	33226.4	0.363208	0.362453	0.3634	0.896136	N	ADD	57344	0.999312	0.0163997	0.967702	1.03195	-0.0419815	0.966513	.
run2	9	21496908	9:21496908:G:C	G	C	N	G	C	C	8823.11	34827.8	0.380606	0.379391	0.380915	0.906683	N	ADD	57344	0.998605	0.0161622	0.967467	1.03074	-0.0864036	0.931146	.
run2	9	21497079	9:21497079:A:G	A	G	N	A	G	G	7860.02	31134.5	0.340005	0.337978	0.34052	0.887674	N	ADD	57344	0.998554	0.016755	0.966295	1.03189	-0.0863518	0.931187	.
run2	9	21497120	9:21497120:T:G	T	G	N	T	G	G	7857.58	31119.3	0.339852	0.337873	0.340355	0.842814	N	ADD	57344	0.998658	0.0171921	0.965568	1.03288	-0.078107	0.937743	.
run2	9	21498619	9:21498619:T:C	T	C	N	C	T	T	3272	12829.3	0.140392	0.140695	0.140315	0.962992	N	ADD	57344	1.01163	0.0218606	0.969203	1.05592	0.529025	0.596788	.
run2	9	21499134	9:21499134:C:G	C	G	N	G	C	C	1784.46	7103.61	0.0774979	0.0767313	0.0776928	0.774647	N	ADD	57344	1.02485	0.0319321	0.96267	1.09104	0.768553	0.442159	.
run2	9	21499153	9:21499153:C:T	C	T	N	C	T	T	8769.8	34486.9	0.377169	0.377099	0.377187	0.837915	N	ADD	57344	0.998767	0.0168281	0.966362	1.03226	-0.0733299	0.941544	.
run2	9	21499154	9:21499154:A:G	A	G	N	A	G	G	8287.39	32629.7	0.356769	0.356355	0.356874	0.848488	N	ADD	57344	1.00125	0.0169111	0.968611	1.035	0.0740791	0.940947	.
run2	9	21499299	9:21499299:A:C	A	C	N	C	A	A	3622.01	14196.2	0.155362	0.155745	0.155265	0.952665	N	ADD	57344	1.0052	0.021083	0.964508	1.0476	0.245909	0.805752	.
run2	9	21499624	9:21499624:A:C	A	C	N	A	C	C	7793.74	30846.1	0.336913	0.335128	0.337367	0.884874	N	ADD	57344	0.99939	0.0168185	0.966983	1.03288	-0.0362846	0.971055	.
run2	9	21499793	9:21499793:A:G	A	G	N	A	G	G	7666.34	30344.3	0.331427	0.32965	0.331879	0.88637	N	ADD	57344	0.997987	0.0168736	0.965521	1.03154	-0.119438	0.904929	.
run2	9	21500588	9:21500588:T:A	T	A	N	A	T	T	1651.59	6875.64	0.0743515	0.0710179	0.0751995	0.788771	N	ADD	57344	1.01073	0.0339744	0.945622	1.08033	0.314231	0.753346	.
run2	9	21501548	9:21501548:A:G	A	G	N	A	G	G	11542.5	45617	0.498391	0.496322	0.498917	0.936445	N	ADD	57344	0.998857	0.0154268	0.969108	1.02952	-0.0741416	0.940898	.
run2	9	21501589	9:21501589:G:A	G	A	N	G	A	A	10144.6	40614.2	0.442582	0.436213	0.444202	0.950704	N	ADD	57344	0.981099	0.0154372	0.951859	1.01124	-1.23613	0.216412	.
run2	9	21502815	9:21502815:G:C	G	C	N	G	C	C	8652.14	34149.9	0.373204	0.372039	0.373501	0.934695	N	ADD	57344	1.00027	0.0159791	0.969431	1.0321	0.0170669	0.986383	.
run2	9	21502923	9:21502923:C:T	C	T	N	T	C	C	2056.37	8663.32	0.0934683	0.0884231	0.0947515	0.97202	N	ADD	57344	0.952735	0.0265272	0.904466	1.00358	-1.82523	0.067967	.
run2	9	21503097	9:21503097:G:A	G	A	N	A	G	G	2903.73	11533.3	0.125881	0.124859	0.126141	0.972993	N	ADD	57344	0.998778	0.0228558	0.955023	1.04454	-0.0535153	0.957321	.
run2	9	21503812	9:21503812:T:G	T	G	N	T	G	G	6989.45	27743	0.302843	0.300544	0.303427	0.908218	N	ADD	57344	0.997134	0.0171056	0.964258	1.03113	-0.1678	0.866741	.
run2	9	21504203	9:21504203:A:G	A	G	N	A	G	G	9678.88	38462.1	0.419756	0.416189	0.420663	0.900913	N	ADD	57344	0.997783	0.0159877	0.967002	1.02954	-0.138796	0.889611	.
run2	9	21504583	9:21504583:T:C	T	C	N	C	T	T	2949.87	11763.5	0.128291	0.126844	0.128659	0.846743	N	ADD	57344	1.00973	0.0245477	0.962296	1.05949	0.394321	0.693344	.
run2	9	21504872	9:21504872:A:C	A	C	N	A	C	C	6141.76	24179.7	0.264382	0.264093	0.264455	0.890241	N	ADD	57344	1.00704	0.018068	0.972006	1.04334	0.388469	0.697669	.
run2	9	21504973	9:21504973:G:A	G	A	N	G	A	A	10134.7	40557.6	0.442002	0.435787	0.443582	0.943574	N	ADD	57344	0.983128	0.0155094	0.953693	1.01347	-1.09712	0.272588	.
run2	9	21506129	9:21506129:ACCC:A	ACCC	A	N	ACCC	A	A	9686.95	38769.8	0.42251	0.416536	0.424029	0.914465	N	ADD	57344	0.98249	0.0158402	0.952456	1.01347	-1.11519	0.264768	.
run2	9	21506136	9:21506136:C:T	C	T	N	T	C	C	7778.16	29994.8	0.329354	0.334458	0.328056	0.628596	N	ADD	57344	1.02553	0.0199897	0.986132	1.06651	1.26136	0.207178	.
run2	9	21506318	9:21506318:A:G	A	G	N	A	G	G	9747.82	38967.5	0.424764	0.419153	0.426191	0.936512	N	ADD	57344	0.984052	0.0156389	0.954347	1.01468	-1.02795	0.303973	.
run2	9	21506328	9:21506328:G:A	G	A	N	G	A	A	9773.06	39060	0.42579	0.420238	0.427203	0.936708	N	ADD	57344	0.984589	0.0156312	0.954882	1.01522	-0.993614	0.320411	.
run2	9	21506356	9:21506356:G:T	G	T	N	G	T	T	7441.68	29257.6	0.319992	0.31999	0.319993	0.922707	N	ADD	57344	1.00283	0.0166962	0.970544	1.03619	0.169242	0.865606	.
run2	9	21506559	9:21506559:G:T	G	T	N	G	T	T	9753.74	39003.5	0.425129	0.419408	0.426585	0.937075	N	ADD	57344	0.983562	0.0156334	0.953882	1.01417	-1.06018	0.289062	.
run2	9	21506652	9:21506652:G:GT	G	GT	N	G	GT	GT	10095	40398.2	0.440266	0.434083	0.441839	0.913022	N	ADD	57344	0.982983	0.0157743	0.953057	1.01385	-1.08808	0.276559	.
run2	9	21507082	9:21507082:G:T	G	T	N	G	T	T	10256.5	40808.3	0.44525	0.441027	0.446324	0.950086	N	ADD	57344	0.989034	0.0154276	0.959576	1.0194	-0.714726	0.474779	.
run2	9	21507589	9:21507589:C:T	C	T	N	C	T	T	10437.4	41660.6	0.454259	0.448805	0.455646	0.954843	N	ADD	57344	0.983516	0.0153583	0.954351	1.01357	-1.08226	0.279136	.
run2	9	21508061	9:21508061:G:A	G	A	N	G	A	A	10310.3	41091.9	0.448192	0.443341	0.449426	0.951973	N	ADD	57344	0.986368	0.0154002	0.957041	1.01659	-0.891242	0.372799	.
run2	9	21508065	9:21508065:GT:G	GT	G	N	GT	G	G	10550.2	42067	0.458785	0.453653	0.46009	0.9354	N	ADD	57344	0.986039	0.0155084	0.956519	1.01647	-0.906549	0.364646	.
run2	9	21508106	9:21508106:C:G	C	G	N	C	G	G	10301.3	41058.9	0.447826	0.442954	0.449065	0.951331	N	ADD	57344	0.986251	0.0154064	0.956915	1.01649	-0.898605	0.368863	.
run2	9	21508218	9:21508218:T:G	T	G	N	T	G	G	9765.64	39084	0.425935	0.419919	0.427465	0.938447	N	ADD	57344	0.982766	0.015617	0.953141	1.01331	-1.11315	0.265645	.
run2	9	21508405	9:21508405:A:G	A	G	N	A	G	G	9627.86	38519.7	0.419813	0.413995	0.421293	0.926946	N	ADD	57344	0.983798	0.0157457	0.953901	1.01463	-1.03738	0.299559	.
run2	9	21508670	9:21508670:AAATAC:A	AAATAC	A	N	A	AAATAC	AAATAC	3671.67	13924.5	0.153427	0.15788	0.152294	0.936007	N	ADD	57344	1.00133	0.0215059	0.959996	1.04443	0.0615968	0.950884	.
run2	9	21508690	9:21508690:C:A	C	A	N	C	A	A	10349.2	41254.7	0.44995	0.445013	0.451206	0.933536	N	ADD	57344	0.985911	0.0155446	0.956327	1.01641	-0.912795	0.36135	.
run2	9	21508691	9:21508691:C:A	C	A	N	C	A	A	10349.7	41255.6	0.449962	0.445032	0.451216	0.933499	N	ADD	57344	0.985953	0.0155448	0.956367	1.01645	-0.910051	0.362796	.
run2	9	21508724	9:21508724:TTACA:T	TTACA	T	N	TTACA	T	T	10021	40134.8	0.437324	0.4309	0.438958	0.915753	N	ADD	57344	0.981864	0.015765	0.951989	1.01268	-1.16098	0.24565	.
run2	9	21508761	9:21508761:T:TTTTC	T	TTTTC	N	T	TTTTC	TTTTC	9838.26	39379.5	0.429145	0.423042	0.430697	0.920466	N	ADD	57344	0.98261	0.0157521	0.952737	1.01342	-1.11371	0.265404	.
run2	9	21509658	9:21509658:C:T	C	T	N	C	T	T	10583.5	42155.3	0.459846	0.455088	0.461056	0.947406	N	ADD	57344	0.987437	0.0154067	0.958066	1.01771	-0.820559	0.411898	.
run2	9	21510160	9:21510160:C:A	C	A	N	A	C	C	2352.91	9893.51	0.10678	0.101174	0.108206	0.972155	N	ADD	57344	0.955177	0.025025	0.909458	1.00319	-1.83251	0.0668753	.
run2	9	21510416	9:21510416:C:T	C	T	N	T	C	C	2950.68	12166.3	0.131809	0.126878	0.133064	0.967436	N	ADD	57344	0.970292	0.0228279	0.927837	1.01469	-1.32109	0.186471	.
run2	9	21510427	9:21510427:C:A	C	A	N	A	C	C	2371.15	9959.48	0.107515	0.101959	0.108928	0.970409	N	ADD	57344	0.955966	0.0249696	0.910308	1.00391	-1.8035	0.07131	.
run2	9	21510725	9:21510725:C:T	C	T	N	T	C	C	2353.02	9893.95	0.106785	0.101179	0.108211	0.972147	N	ADD	57344	0.955175	0.0250246	0.909456	1.00319	-1.83265	0.0668549	.
run2	9	21511740	9:21511740:C:T	C	T	N	C	T	T	10127.4	40338.2	0.440025	0.435474	0.441183	0.999021	N	ADD	57344	0.988743	0.0150576	0.959989	1.01836	-0.751847	0.452143	.
run2	9	21512848	9:21512848:CTT:C	CTT	C	N	C	CTT	CTT	2460.04	10331.2	0.111531	0.105781	0.112993	0.930262	N	ADD	57344	0.953077	0.0251017	0.907321	1.00114	-1.91461	0.0555423	.
run2	9	21513700	9:21513700:GAGGCT:G	GAGGCT	G	N	G	GAGGCT	GAGGCT	3185.26	12940	0.140601	0.136965	0.141526	0.923743	N	ADD	57344	0.974218	0.0225546	0.93209	1.01825	-1.15808	0.24683	.
run2	9	21514361	9:21514361:T:TTGAA	T	TTGAA	N	TTGAA	T	T	2897.19	11789	0.128054	0.124578	0.128938	0.913941	N	ADD	57344	0.96937	0.0235643	0.925618	1.01519	-1.32015	0.186783	.
run2	9	21514640	9:21514640:C:A	C	A	N	C	A	A	7338.17	28858.9	0.315614	0.315539	0.315633	0.914794	N	ADD	57344	1.0001	0.0168132	0.96768	1.0336	0.00590782	0.995286	.
run2	9	21515795	9:21515795:C:A	C	A	N	A	C	C	2383.06	9830.06	0.10649	0.102471	0.107512	0.980538	N	ADD	57344	0.968896	0.0247389	0.923038	1.01703	-1.27725	0.201515	.
run2	9	21516772	9:21516772:T:C	T	C	N	T	C	C	6783.26	26717	0.292099	0.291678	0.292206	0.896801	N	ADD	57344	1.00333	0.0173788	0.969733	1.0381	0.191468	0.848159	.
run2	9	21516833	9:21516833:G:A	G	A	N	A	G	G	1622.51	6469.74	0.0705588	0.0697673	0.0707601	0.976977	N	ADD	57344	0.978555	0.0295767	0.923442	1.03696	-0.732953	0.463587	.
run2	9	21517302	9:21517302:T:C	T	C	N	C	T	T	4061.7	15414.5	0.169819	0.174652	0.16859	1.00331	N	ADD	57344	1.00037	0.0199937	0.961924	1.04035	0.0183462	0.985363	.
run2	9	21517814	9:21517814:G:GA	G	GA	N	GA	G	G	2911.45	11842.9	0.128647	0.125191	0.129526	0.919702	N	ADD	57344	0.970683	0.0234452	0.927088	1.01633	-1.26914	0.20439	.
run2	9	21518275	9:21518275:A:G	A	G	N	G	A	A	2895.63	11805.6	0.128184	0.124511	0.129118	0.94481	N	ADD	57344	0.969004	0.0231783	0.925968	1.01404	-1.35845	0.174321	.
run2	9	21519202	9:21519202:T:C	T	C	N	T	C	C	11179.5	44174.1	0.482644	0.480713	0.483136	0.917816	N	ADD	57344	0.999037	0.0155858	0.96898	1.03003	-0.0618138	0.950711	.
run2	9	21519295	9:21519295:T:A	T	A	N	A	T	T	2399.96	9895.54	0.107208	0.103197	0.108228	0.981817	N	ADD	57344	0.969981	0.0246488	0.924235	1.01799	-1.2365	0.216272	.
run2	9	21519717	9:21519717:G:A	G	A	N	A	G	G	2399.93	10071.2	0.10874	0.103196	0.11015	0.967872	N	ADD	57344	0.956694	0.0248658	0.911186	1.00447	-1.78043	0.0750056	.
run2	9	21519904	9:21519904:C:A	C	A	N	C	A	A	10713.7	42786	0.46648	0.460687	0.467954	0.951448	N	ADD	57344	0.980181	0.0153488	0.951133	1.01012	-1.30419	0.192168	.
run2	9	21519921	9:21519921:T:C	T	C	N	C	T	T	2400.84	10077.5	0.108803	0.103235	0.110219	0.967623	N	ADD	57344	0.956369	0.0248652	0.910878	1.00413	-1.79412	0.0727939	.
run2	9	21520274	9:21520274:T:C	T	C	N	T	C	C	7577.34	29899.5	0.326772	0.325823	0.327014	0.918178	N	ADD	57344	0.99618	0.0166116	0.964268	1.02915	-0.230419	0.817766	.
run2	9	21520963	9:21520963:A:G	A	G	N	A	G	G	10340.3	41274.6	0.450046	0.44463	0.451424	0.932286	N	ADD	57344	0.984181	0.0155558	0.954627	1.01465	-1.02507	0.305329	.
run2	9	21521221	9:21521221:G:A	G	A	N	A	G	G	3638.21	13742.5	0.151548	0.156442	0.150303	0.974651	N	ADD	57344	1.00499	0.0211651	0.964152	1.04756	0.235156	0.814087	.
run2	9	21521258	9:21521258:T:G	T	G	N	T	G	G	9440.27	37902.4	0.412795	0.405928	0.414542	0.911841	N	ADD	57344	0.979714	0.0159369	0.949585	1.0108	-1.28597	0.198454	.
run2	9	21521878	9:21521878:C:G	C	G	N	G	C	C	2076.1	8749.88	0.094395	0.0892715	0.0956982	0.978841	N	ADD	57344	0.952933	0.0263155	0.905029	1.00337	-1.83204	0.0669458	.
run2	9	21521970	9:21521970:G:GTT	G	GTT	N	GTT	G	G	1225.87	5022.74	0.0544836	0.052712	0.0549342	0.97565	N	ADD	57344	0.953302	0.0336325	0.892488	1.01826	-1.42194	0.155043	.
run2	9	21522930	9:21522930:C:CTAGTTTAGT	C	CTAGTTTAGT	N	CTAGTTTAGT	C	C	1217.05	4989.46	0.0541165	0.0523326	0.0545702	0.97759	N	ADD	57344	0.951876	0.0337178	0.891004	1.01691	-1.46275	0.143536	.
run2	9	21523154	9:21523154:C:T	C	T	N	T	C	C	1232.09	5037.84	0.0546695	0.0529796	0.0550993	0.985088	N	ADD	57344	0.955224	0.0334014	0.894693	1.01985	-1.37149	0.170222	.
run2	9	21526317	9:21526317:A:C	A	C	N	A	C	C	10434.9	41644	0.454092	0.448697	0.455464	0.927325	N	ADD	57344	0.983986	0.0155906	0.954373	1.01452	-1.03549	0.30044	.
run2	9	21526368	9:21526368:C:T	C	T	N	C	T	T	8166.62	32076.3	0.35089	0.351162	0.350821	0.950833	N	ADD	57344	0.998674	0.0160423	0.967761	1.03057	-0.0827379	0.93406	.
run2	9	21526449	9:21526449:T:C	T	C	N	C	T	T	1224.25	5027.08	0.0545073	0.0526424	0.0549816	0.989211	N	ADD	57344	0.952318	0.033424	0.891931	1.01679	-1.46173	0.143816	.
run2	9	21526526	9:21526526:C:G	C	G	N	G	C	C	3029.52	12178.1	0.1326	0.130268	0.133193	0.949204	N	ADD	57344	0.988523	0.02271	0.945488	1.03352	-0.508304	0.61124	.
run2	9	21527498	9:21527498:G:A	G	A	N	G	A	A	10271.4	40919.7	0.446351	0.441667	0.447542	0.955926	N	ADD	57344	0.982675	0.0153732	0.953508	1.01273	-1.13681	0.255618	.
run2	9	21528005	9:21528005:T:G	T	G	N	T	G	G	7541.12	29686.8	0.324602	0.324266	0.324687	0.928009	N	ADD	57344	0.998548	0.0165544	0.966669	1.03148	-0.0877841	0.930048	.
run2	9	21528058	9:21528058:G:T	G	T	N	T	G	G	2079.86	8800.86	0.0948723	0.0894333	0.0962557	0.988521	N	ADD	57344	0.948052	0.0261543	0.900678	0.997918	-2.03966	0.0413841	.
run2	9	21528142	9:21528142:G:A	G	A	N	G	A	A	9533.74	38110.1	0.415422	0.409948	0.416814	0.92648	N	ADD	57344	0.980907	0.0157794	0.951034	1.01172	-1.22172	0.221815	.
run2	9	21528336	9:21528336:A:T	A	T	N	T	A	A	2059.77	8682.19	0.0936624	0.0885693	0.0949579	0.987548	N	ADD	57344	0.952727	0.0262891	0.90488	1.0031	-1.84209	0.0654624	.
run2	9	21528904	9:21528904:T:C	T	C	N	C	T	T	2314.69	9557.88	0.103521	0.0995308	0.104535	0.976098	N	ADD	57344	0.969717	0.0251357	0.923101	1.01869	-1.22341	0.221176	.
run2	9	21528954	9:21528954:C:A	C	A	N	A	C	C	2057.23	8669.17	0.0935268	0.0884601	0.0948155	0.987041	N	ADD	57344	0.952854	0.0263118	0.904961	1.00328	-1.83543	0.0664423	.
run2	9	21529280	9:21529280:A:C	A	C	N	A	C	C	7525.21	29629.7	0.323965	0.323582	0.324063	0.926911	N	ADD	57344	0.998224	0.016574	0.966318	1.03118	-0.107269	0.914575	.
run2	9	21529286	9:21529286:C:A	C	A	N	A	C	C	2060.49	8683.31	0.0936786	0.0886005	0.0949702	0.987568	N	ADD	57344	0.952977	0.0262852	0.905124	1.00336	-1.8324	0.0668925	.
run2	9	21529555	9:21529555:A:AG	A	AG	N	AG	A	A	1931.69	8137.6	0.0877973	0.083062	0.0890017	0.951416	N	ADD	57344	0.954273	0.0276032	0.904017	1.00732	-1.69567	0.0899493	.
run2	9	21529560	9:21529560:C:G	C	G	N	C	G	G	8299.16	32583.1	0.356465	0.356861	0.356364	0.949108	N	ADD	57344	0.99883	0.0160002	0.967993	1.03065	-0.0731897	0.941655	.
run2	9	21529828	9:21529828:G:A	G	A	N	G	A	A	10603.3	42259.7	0.460929	0.455939	0.462199	0.934789	N	ADD	57344	0.981963	0.0154983	0.952583	1.01225	-1.17442	0.240227	.
run2	9	21530052	9:21530052:T:C	T	C	N	C	T	T	1228.31	5038.6	0.0546431	0.052817	0.0551076	0.994381	N	ADD	57344	0.952563	0.033281	0.892411	1.01677	-1.46026	0.144219	.
run2	9	21530182	9:21530182:C:T	C	T	N	C	T	T	8195.54	32174.6	0.352	0.352405	0.351897	0.953827	N	ADD	57344	0.999251	0.016003	0.968395	1.03109	-0.0468346	0.962645	.
run2	9	21530541	9:21530541:C:T	C	T	N	C	T	T	11165.4	44410.2	0.484581	0.480108	0.485719	0.955842	N	ADD	57344	0.986373	0.0152834	0.957264	1.01637	-0.897774	0.369306	.
run2	9	21530609	9:21530609:G:A	G	A	N	G	A	A	10312.2	41064.8	0.447972	0.44342	0.44913	0.956684	N	ADD	57344	0.98323	0.0153628	0.954066	1.01329	-1.10086	0.270958	.
run2	9	21530644	9:21530644:T:C	T	C	N	C	T	T	2060.72	8684.3	0.0936891	0.0886101	0.094981	0.987465	N	ADD	57344	0.952968	0.0262852	0.905116	1.00335	-1.83273	0.0668428	.
run2	9	21531559	9:21531559:A:T	A	T	N	T	A	A	2054.95	8654.63	0.0933801	0.0883621	0.0946564	0.987037	N	ADD	57344	0.953515	0.026327	0.905562	1.00401	-1.80802	0.070604	.
run2	9	21531629	9:21531629:C:T	C	T	N	C	T	T	7991.46	31345.3	0.342989	0.34363	0.342827	1.00281	N	ADD	57344	1.00011	0.0157032	0.969793	1.03137	0.00671542	0.994642	.
run2	9	21531637	9:21531637:C:T	C	T	N	C	T	T	8251.23	32382.6	0.354299	0.3548	0.354171	0.956706	N	ADD	57344	0.999566	0.0159557	0.968791	1.03132	-0.02719	0.978308	.
run2	9	21531768	9:21531768:T:A	T	A	N	A	T	T	2054.9	8654.37	0.0933774	0.0883599	0.0946536	0.987066	N	ADD	57344	0.953527	0.0263269	0.905573	1.00402	-1.80755	0.0706759	.
run2	9	21531887	9:21531887:C:A	C	A	N	A	C	C	2121.89	8869.69	0.095839	0.0912406	0.0970086	0.973726	N	ADD	57344	0.959329	0.0261483	0.911403	1.00978	-1.58789	0.11231	.
run2	9	21532565	9:21532565:C:T	C	T	N	C	T	T	11172.9	44441.6	0.484921	0.480433	0.486062	0.955858	N	ADD	57344	0.986332	0.015284	0.957224	1.01633	-0.900404	0.367905	.
run2	9	21533610	9:21533610:C:T	C	T	N	C	T	T	8256.87	32401.3	0.354511	0.355043	0.354376	0.95605	N	ADD	57344	0.999846	0.0159589	0.969056	1.03161	-0.00967368	0.992282	.
run2	9	21533955	9:21533955:A:T	A	T	N	T	A	A	2071	8704.59	0.0939557	0.0890524	0.0952029	0.981987	N	ADD	57344	0.954297	0.0263086	0.906336	1.00479	-1.77815	0.0753796	.
run2	9	21534215	9:21534215:C:A	C	A	N	A	C	C	3542.93	13304.4	0.146897	0.152345	0.145512	0.942148	N	ADD	57344	1.00984	0.0217778	0.967646	1.05388	0.449741	0.652897	.
run2	9	21534477	9:21534477:A:T	A	T	N	T	A	A	2067.22	8688.88	0.0937858	0.0888899	0.0950311	0.982408	N	ADD	57344	0.954328	0.026323	0.906341	1.00486	-1.77592	0.0757453	.
run2	9	21534620	9:21534620:A:T	A	T	N	T	A	A	2068.62	8692.77	0.0938319	0.08895	0.0950736	0.982004	N	ADD	57344	0.954662	0.0263201	0.906663	1.0052	-1.76282	0.0779308	.
run2	9	21534621	9:21534621:T:A	T	A	N	A	T	T	2068.62	8692.77	0.0938319	0.08895	0.0950736	0.982004	N	ADD	57344	0.954662	0.0263201	0.906663	1.0052	-1.76282	0.0779308	.
run2	9	21534777	9:21534777:T:C	T	C	N	T	C	C	7682.83	30281.2	0.33102	0.330359	0.331188	0.913749	N	ADD	57344	0.997967	0.0165979	0.966024	1.03097	-0.122606	0.902419	.
run2	9	21534919	9:21534919:A:G	A	G	N	A	G	G	7416.23	29188.2	0.319165	0.318895	0.319234	0.918321	N	ADD	57344	0.999237	0.0167254	0.967012	1.03254	-0.0456231	0.963611	.
run2	9	21535576	9:21535576:G:A	G	A	N	G	A	A	8178.12	32124.4	0.35141	0.351656	0.351347	0.896608	N	ADD	57344	1.0027	0.0165031	0.970785	1.03566	0.163317	0.870269	.
run2	9	21535799	9:21535799:T:C	T	C	N	C	T	T	2085.73	8751.47	0.0944929	0.0896857	0.0957156	0.986326	N	ADD	57344	0.955744	0.0261659	0.907965	1.00604	-1.72993	0.0836432	.
run2	9	21536354	9:21536354:T:A	T	A	N	A	T	T	2085.41	8754.36	0.0945153	0.089672	0.0957472	0.988122	N	ADD	57344	0.955402	0.0261425	0.907682	1.00563	-1.74517	0.0809561	.
run2	9	21536397	9:21536397:G:A	G	A	N	A	G	G	2077.02	8723.75	0.0941752	0.0893113	0.0954124	0.985904	N	ADD	57344	0.954531	0.0262179	0.90672	1.00486	-1.77494	0.0759075	.
run2	9	21536423	9:21536423:T:C	T	C	N	C	T	T	2085.41	8754.36	0.0945153	0.089672	0.0957472	0.988122	N	ADD	57344	0.955402	0.0261425	0.907682	1.00563	-1.74517	0.0809561	.
run2	9	21536739	9:21536739:G:A	G	A	N	A	G	G	2085.41	8754.36	0.0945153	0.089672	0.0957472	0.988122	N	ADD	57344	0.955402	0.0261425	0.907682	1.00563	-1.74517	0.0809561	.
run2	9	21536877	9:21536877:C:T	C	T	N	T	C	C	1693.62	7088.6	0.0765749	0.0728253	0.0775287	0.824459	N	ADD	57344	1.0043	0.0327724	0.941814	1.07092	0.130775	0.895953	.
run2	9	21536913	9:21536913:A:C	A	C	N	C	A	A	2465.71	10128.9	0.109817	0.106025	0.110781	0.991404	N	ADD	57344	0.97183	0.0242486	0.926723	1.01913	-1.17838	0.238646	.
run2	9	21537035	9:21537035:T:G	T	G	N	T	G	G	7428.83	29274.9	0.320031	0.319437	0.320182	0.858833	N	ADD	57344	0.997163	0.0172842	0.963948	1.03152	-0.164379	0.869433	.
run2	9	21537088	9:21537088:A:C	A	C	N	C	A	A	2465.71	10128.9	0.109817	0.106025	0.110781	0.991404	N	ADD	57344	0.97183	0.0242486	0.926723	1.01913	-1.17838	0.238646	.
run2	9	21538373	9:21538373:T:C	T	C	N	C	T	T	1292.57	5303.78	0.0575156	0.0555802	0.0580079	0.964013	N	ADD	57344	0.999331	0.0331717	0.936426	1.06646	-0.0201858	0.983895	.
run2	9	21538783	9:21538783:C:G	C	G	N	G	C	C	2172.71	9237.72	0.0994911	0.0934258	0.101034	0.964825	N	ADD	57344	0.940615	0.0259533	0.893964	0.989699	-2.35893	0.0183279	.
run2	9	21540552	9:21540552:A:C	A	C	N	C	A	A	2427.29	9999.57	0.108354	0.104373	0.109366	0.99467	N	ADD	57344	0.970481	0.0243702	0.925216	1.01796	-1.22949	0.218887	.
run2	9	21541459	9:21541459:T:G	T	G	N	G	T	T	2414.51	9940.71	0.107729	0.103823	0.108722	0.995375	N	ADD	57344	0.971522	0.0244174	0.926122	1.01915	-1.18324	0.236713	.
run2	9	21542134	9:21542134:C:T	C	T	N	T	C	C	2042.89	8619.2	0.0929661	0.0878437	0.094269	0.991105	N	ADD	57344	0.951585	0.0263364	0.903712	1.00199	-1.88433	0.0595205	.
run2	9	21542166	9:21542166:A:C	A	C	N	C	A	A	1226.15	5035.7	0.054599	0.052724	0.0550759	0.998455	N	ADD	57344	0.951462	0.0332376	0.891455	1.01551	-1.49697	0.1344	.
run2	9	21542208	9:21542208:C:T	C	T	N	C	T	T	8066.71	31628.3	0.346113	0.346866	0.345921	0.883598	N	ADD	57344	1.00532	0.0166816	0.97298	1.03873	0.317923	0.750543	.
run2	9	21542652	9:21542652:T:TA	T	TA	N	TA	T	T	1419.64	5826.14	0.0631782	0.0610439	0.063721	0.968105	N	ADD	57344	0.953437	0.0315955	0.896185	1.01435	-1.50915	0.13126	.
run2	9	21542726	9:21542726:T:A	T	A	N	T	A	A	7360.7	28886.9	0.316054	0.316508	0.315938	0.884515	N	ADD	57344	1.0026	0.0170847	0.969583	1.03674	0.151981	0.879202	.
run2	9	21543203	9:21543203:A:G	A	G	N	A	G	G	7502.38	29521.1	0.322819	0.3226	0.322875	0.888936	N	ADD	57344	0.998832	0.0169358	0.966221	1.03254	-0.069015	0.944978	.
run2	9	21543444	9:21543444:A:G	A	G	N	G	A	A	2443.96	10085.4	0.109247	0.105089	0.110305	1.00808	N	ADD	57344	0.969259	0.024134	0.924479	1.01621	-1.29375	0.195752	.
run2	9	21543475	9:21543475:C:G	C	G	N	C	G	G	10353.5	41245.1	0.449904	0.445195	0.451102	0.898474	N	ADD	57344	0.986846	0.0158465	0.956667	1.01798	-0.835624	0.403367	.
run2	9	21543938	9:21543938:A:T	A	T	N	A	T	T	10406.5	41474.5	0.452367	0.447477	0.45361	0.898203	N	ADD	57344	0.986131	0.0158426	0.955981	1.01723	-0.881543	0.378024	.
run2	9	21544062	9:21544062:C:T	C	T	N	T	C	C	1164.37	4755.04	0.0516132	0.0500675	0.0520064	0.98281	N	ADD	57344	0.952731	0.0343654	0.890673	1.01911	-1.40906	0.158817	.
run2	9	21544354	9:21544354:G:C	G	C	N	G	C	C	11325.3	44686.8	0.488387	0.486984	0.488744	0.869694	N	ADD	57344	1.00235	0.0160233	0.971364	1.03433	0.146737	0.88334	.
run2	9	21544550	9:21544550:C:T	C	T	N	T	C	C	2417.07	9968.09	0.10799	0.103933	0.109022	0.997221	N	ADD	57344	0.96943	0.0243819	0.924192	1.01688	-1.27338	0.202884	.
run2	9	21545777	9:21545777:A:G	A	G	N	A	G	G	10627.1	42452.7	0.46282	0.456963	0.464309	0.902658	N	ADD	57344	0.981522	0.0157854	0.95162	1.01236	-1.18152	0.237396	.
run2	9	21545933	9:21545933:CT:C	CT	C	N	C	CT	CT	10559.8	41745.1	0.456062	0.454067	0.45657	0.728658	N	ADD	57344	0.970416	0.0175658	0.937574	1.00441	-1.70962	0.087336	.
run2	9	21547133	9:21547133:A:G	A	G	N	A	G	G	9727.44	38683.7	0.422111	0.418277	0.423087	0.879443	N	ADD	57344	0.98761	0.0161467	0.956845	1.01937	-0.772108	0.44005	.
run2	9	21548213	9:21548213:C:T	C	T	N	C	T	T	9912.52	39370.8	0.429717	0.426235	0.430602	0.883614	N	ADD	57344	0.98984	0.0160678	0.959154	1.02151	-0.635547	0.525072	.
run2	9	21548586	9:21548586:C:T	C	T	N	T	C	C	6411.47	25086	0.274636	0.275691	0.274368	0.888877	N	ADD	57344	1.00759	0.0177433	0.973149	1.04324	0.425959	0.670138	.
run2	9	21549430	9:21549430:C:CGTGT	C	CGTGT	N	C	CGTGT	CGTGT	9638.42	37735.3	0.413066	0.414449	0.412714	0.801528	N	ADD	57344	1.00099	0.0169637	0.968254	1.03483	0.0582347	0.953562	.
run2	9	21549638	9:21549638:A:G	A	G	N	G	A	A	1231.86	5070.06	0.0549483	0.0529695	0.0554517	1.00467	N	ADD	57344	0.949096	0.0330641	0.88954	1.01264	-1.58013	0.114076	.
run2	9	21550887	9:21550887:TCTC:T	TCTC	T	N	T	TCTC	TCTC	1695.91	6836.58	0.0743975	0.0729237	0.0747723	0.954207	N	ADD	57344	0.962531	0.0293461	0.908731	1.01952	-1.30134	0.193142	.
run2	9	21550959	9:21550959:G:C	G	C	N	C	G	G	1699.23	6835.75	0.0744191	0.0730663	0.0747632	0.962434	N	ADD	57344	0.967239	0.0291793	0.913474	1.02417	-1.14156	0.253636	.
run2	9	21551513	9:21551513:T:C	T	C	N	C	T	T	4010	15805	0.172773	0.172429	0.172861	1.0137	N	ADD	57344	0.988768	0.0199328	0.950884	1.02816	-0.566685	0.570928	.
run2	9	21551614	9:21551614:G:A	G	A	N	A	G	G	3350.38	13193.2	0.144249	0.144065	0.144295	0.710234	N	ADD	57344	1.01124	0.025535	0.961876	1.06314	0.437743	0.661573	.
run2	9	21552052	9:21552052:A:G	A	G	N	A	G	G	9098.87	36763.1	0.399885	0.391248	0.402081	0.937327	N	ADD	57344	0.978036	0.0159877	0.947864	1.00917	-1.38914	0.164792	.
run2	9	21552654	9:21552654:C:T	C	T	N	C	T	T	7705.49	31292.6	0.340036	0.331334	0.34225	0.914135	N	ADD	57344	0.972316	0.0166496	0.941099	1.00457	-1.68618	0.0917612	.
run2	9	21553004	9:21553004:T:C	T	C	N	T	C	C	8925.82	36151.8	0.393046	0.383807	0.395396	0.937827	N	ADD	57344	0.974625	0.0160046	0.944527	1.00568	-1.60597	0.10828	.
run2	9	21553538	9:21553538:G:C	G	C	N	G	C	C	8823.24	35692.2	0.388144	0.379396	0.390369	0.941711	N	ADD	57344	0.976833	0.0159995	0.946676	1.00795	-1.46504	0.14291	.
run2	9	21553641	9:21553641:G:C	G	C	N	G	C	C	8828.87	35703.1	0.388288	0.379638	0.390488	0.941986	N	ADD	57344	0.977411	0.015995	0.947245	1.00854	-1.42845	0.153162	.
run2	9	21553876	9:21553876:A:T	A	T	N	A	T	T	7860.29	31754.7	0.345415	0.33799	0.347304	0.907849	N	ADD	57344	0.977206	0.016584	0.945953	1.00949	-1.39039	0.164411	.
run2	9	21553980	9:21553980:G:T	G	T	N	T	G	G	5109.09	20115.9	0.219944	0.219689	0.220009	0.976138	N	ADD	57344	1.00467	0.018373	0.969133	1.04151	0.253476	0.7999	.
run2	9	21554457	9:21554457:C:T	C	T	N	C	T	T	9050.76	36543.3	0.397549	0.389179	0.399677	0.954887	N	ADD	57344	0.979732	0.0158658	0.949734	1.01068	-1.2906	0.196842	.
run2	9	21555283	9:21555283:T:C	T	C	N	T	C	C	7912.23	31943.7	0.347516	0.340223	0.349371	0.925302	N	ADD	57344	0.978595	0.0164549	0.947538	1.01067	-1.31496	0.188522	.
run2	9	21555445	9:21555445:G:T	G	T	N	G	T	T	8770.06	35489.9	0.385916	0.377109	0.388156	1.01047	N	ADD	57344	0.979199	0.0155085	0.949883	1.00942	-1.35542	0.175283	.
run2	9	21556666	9:21556666:CA:C	CA	C	N	CA	C	C	8996.03	36333.1	0.395238	0.386826	0.397378	0.966332	N	ADD	57344	0.980245	0.0157798	0.950392	1.01104	-1.26446	0.206065	.
run2	9	21556881	9:21556881:T:C	T	C	N	T	C	C	7690.93	31107.9	0.338299	0.330708	0.34023	0.919366	N	ADD	57344	0.976532	0.0165858	0.945298	1.0088	-1.43183	0.152194	.
run2	9	21557406	9:21557406:A:C	A	C	N	A	C	C	8946.71	36172.8	0.393411	0.384705	0.395625	0.947378	N	ADD	57344	0.977692	0.01592	0.947656	1.00868	-1.41715	0.15644	.
run2	9	21558030	9:21558030:G:A	G	A	N	G	A	A	8966.51	36236.2	0.394137	0.385557	0.396319	0.951458	N	ADD	57344	0.979025	0.0158866	0.949011	1.00999	-1.33431	0.182102	.
run2	9	21559961	9:21559961:G:A	G	A	N	G	A	A	8485.6	34508.8	0.374881	0.364878	0.377425	0.938231	N	ADD	57344	0.972532	0.0161739	0.942186	1.00386	-1.72204	0.0850614	.
run2	9	21561529	9:21561529:G:A	G	A	N	G	A	A	6368.11	26104.6	0.28314	0.273827	0.285509	0.896328	N	ADD	57344	0.967621	0.0177404	0.934555	1.00186	-1.85535	0.0635463	.
run2	9	21562461	9:21562461:G:A	G	A	N	G	A	A	6081.75	25098.2	0.271868	0.261513	0.274502	0.895083	N	ADD	57344	0.962269	0.0180288	0.92886	0.996879	-2.13333	0.0328978	.
run2	9	21562475	9:21562475:G:GTA	G	GTA	N	G	GTA	GTA	10937.7	43853.4	0.47774	0.470317	0.479628	0.739051	N	ADD	57344	0.971253	0.0174889	0.938525	1.00512	-1.66783	0.0953486	.
run2	9	21563820	9:21563820:TA:T	TA	T	N	TA	T	T	8761.03	35449.1	0.385482	0.376721	0.38771	0.884731	N	ADD	57344	0.974324	0.016494	0.94333	1.00634	-1.57702	0.114792	.
run2	9	21564684	9:21564684:A:G	A	G	N	A	G	G	8805.51	35583.3	0.38704	0.378634	0.389178	0.92026	N	ADD	57344	0.974905	0.0161431	0.944542	1.00624	-1.57439	0.115398	.
run2	9	21564788	9:21564788:T:C	T	C	N	C	T	T	1228.25	4788.94	0.0524658	0.0528144	0.0523771	1.00486	N	ADD	57344	0.992397	0.0334336	0.929452	1.05961	-0.228269	0.819437	.
run2	9	21565674	9:21565674:C:T	C	T	N	C	T	T	8896.1	36017	0.391611	0.382529	0.393921	0.929598	N	ADD	57344	0.971605	0.0160458	0.941524	1.00265	-1.79524	0.0726157	.
run2	9	21566440	9:21566440:G:A	G	A	N	G	A	A	7812.29	31671.5	0.344272	0.335926	0.346395	0.906325	N	ADD	57344	0.971161	0.0166588	0.939964	1.00339	-1.75659	0.0789881	.
run2	9	21566730	9:21566730:G:A	G	A	N	A	G	G	5255.74	20706.4	0.226372	0.225995	0.226467	0.904827	N	ADD	57344	1.0043	0.01889	0.967797	1.04218	0.227164	0.820296	.
run2	9	21567651	9:21567651:C:T	C	T	N	C	T	T	6600.06	26943.6	0.292477	0.2838	0.294684	0.901859	N	ADD	57344	0.970582	0.0174859	0.937882	1.00442	-1.70761	0.0877084	.
run2	9	21568120	9:21568120:A:T	A	T	N	T	A	A	1178.6	4637.16	0.0507094	0.0506794	0.0507171	0.971703	N	ADD	57344	0.984185	0.0346522	0.919561	1.05335	-0.460045	0.645484	.
run2	9	21570352	9:21570352:C:T	C	T	N	C	T	T	6636.48	26968.3	0.29301	0.285366	0.294954	0.892424	N	ADD	57344	0.97605	0.0175408	0.943064	1.01019	-1.38203	0.166962	.
run2	9	21572208	9:21572208:C:T	C	T	N	C	T	T	6565.25	26719.3	0.290218	0.282303	0.292231	0.912859	N	ADD	57344	0.975384	0.0173968	0.942687	1.00922	-1.43266	0.151955	.
run2	9	21573016	9:21573016:T:C	T	C	N	T	C	C	6556.54	26689.6	0.289884	0.281929	0.291907	0.912737	N	ADD	57344	0.975008	0.0174042	0.94231	1.00884	-1.4542	0.145892	.
run2	9	21573049	9:21573049:G:A	G	A	N	G	A	A	6123.34	24981.6	0.271213	0.263301	0.273226	0.99749	N	ADD	57344	0.976986	0.0169879	0.944992	1.01006	-1.37057	0.170508	.
run2	9	21573443	9:21573443:G:A	G	A	N	G	A	A	9212.96	37101	0.403826	0.396154	0.405777	0.914979	N	ADD	57344	0.977402	0.0160614	0.947113	1.00866	-1.4231	0.154707	.
run2	9	21574194	9:21574194:C:A	C	A	N	A	C	C	3814.99	14762.3	0.161981	0.164043	0.161457	0.794961	N	ADD	57344	1.02294	0.0227852	0.978259	1.06965	0.995286	0.319597	.
run2	9	21575432	9:21575432:T:TTG	T	TTG	N	TTG	T	T	6898.58	26686.7	0.292841	0.296636	0.291875	0.550881	N	ADD	57344	1.01051	0.0221148	0.967647	1.05527	0.472819	0.636343	.
run2	9	21576591	9:21576591:A:C	A	C	N	A	C	C	8820.18	35472.4	0.3862	0.379265	0.387964	0.914261	N	ADD	57344	0.982282	0.0162097	0.951564	1.01399	-1.10288	0.270081	.
run2	9	21576700	9:21576700:C:G	C	G	N	C	G	G	8936.42	36002.1	0.391832	0.384263	0.393758	0.912675	N	ADD	57344	0.978472	0.0161793	0.94793	1.01	-1.34514	0.17858	.
run2	9	21577193	9:21577193:C:T	C	T	N	T	C	C	1281.08	5101.32	0.0556502	0.0550861	0.0557936	0.919073	N	ADD	57344	0.973131	0.0342954	0.90987	1.04079	-0.794167	0.427098	.
run2	9	21577870	9:21577870:C:G	C	G	N	C	G	G	6714.92	27326	0.296813	0.288739	0.298867	0.897024	N	ADD	57344	0.973922	0.0174166	0.941237	1.00774	-1.5172	0.129215	.
run2	9	21577970	9:21577970:T:C	T	C	N	C	T	T	4111.74	15944.7	0.174878	0.176803	0.174389	0.790185	N	ADD	57344	1.0188	0.022168	0.975484	1.06404	0.840285	0.400749	.
run2	9	21578617	9:21578617:C:A	C	A	N	C	A	A	9164.71	36919.2	0.40182	0.394079	0.403788	0.901985	N	ADD	57344	0.976308	0.0161886	0.945817	1.00778	-1.48114	0.13857	.
run2	9	21579922	9:21579922:A:G	A	G	N	G	A	A	1165.37	4633.37	0.050561	0.0501107	0.0506756	0.937361	N	ADD	57344	0.974516	0.0354513	0.909103	1.04464	-0.728161	0.466515	.
run2	9	21580062	9:21580062:T:C	T	C	N	T	C	C	6676.86	27168.5	0.295108	0.287103	0.297145	0.894171	N	ADD	57344	0.974488	0.0174721	0.941682	1.00844	-1.47912	0.139107	.
run2	9	21580274	9:21580274:T:A	T	A	N	A	T	T	2296.3	8933.85	0.0979191	0.0987399	0.0977103	0.899244	N	ADD	57344	1.0064	0.0266237	0.95523	1.06031	0.239564	0.810668	.
run2	9	21580763	9:21580763:C:T	C	T	N	T	C	C	2300.2	8952.04	0.0981117	0.0989077	0.0979093	0.898735	N	ADD	57344	1.00603	0.0266115	0.9549	1.05989	0.225804	0.821354	.
run2	9	21581326	9:21581326:T:C	T	C	N	T	C	C	1246.19	4991.06	0.0543845	0.0535857	0.0545876	0.503871	N	ADD	57344	0.956043	0.0470107	0.87189	1.04832	-0.95622	0.338961	.
run2	9	21581712	9:21581712:G:T	G	T	N	T	G	G	1193.22	4768.49	0.051982	0.0513079	0.0521534	0.923617	N	ADD	57344	0.965782	0.0353022	0.901218	1.03497	-0.986265	0.324003	.
run2	9	21582103	9:21582103:T:C	T	C	N	T	C	C	6708.53	27307.1	0.296593	0.288465	0.29866	0.893064	N	ADD	57344	0.973455	0.0174609	0.940704	1.00735	-1.54081	0.123363	.
run2	9	21582326	9:21582326:T:C	T	C	N	T	C	C	4392.63	17635.1	0.192067	0.188882	0.192877	0.839264	N	ADD	57344	0.964756	0.0211197	0.925636	1.00553	-1.69891	0.0893365	.
run2	9	21583457	9:21583457:T:G	T	G	N	G	T	T	1265.78	5025.95	0.0548595	0.054428	0.0549692	0.909268	N	ADD	57344	0.97485	0.0346749	0.910799	1.04341	-0.734595	0.462586	.
run2	9	21584377	9:21584377:G:T	G	T	N	G	T	T	4376.36	17580.3	0.191447	0.188182	0.192277	0.840727	N	ADD	57344	0.965374	0.0211461	0.926181	1.00623	-1.66648	0.0956182	.
run2	9	21584545	9:21584545:T:A	T	A	N	T	A	A	7053.98	27932.7	0.305059	0.303319	0.305502	0.874914	N	ADD	57344	0.982491	0.017918	0.948586	1.01761	-0.985859	0.324202	.
run2	9	21585265	9:21585265:C:A	C	A	N	C	A	A	7064.37	28015.8	0.305875	0.303766	0.306411	0.878931	N	ADD	57344	0.979956	0.0178838	0.946202	1.01491	-1.1322	0.257551	.
run2	9	21586334	9:21586334:T:C	T	C	N	T	C	C	4021.01	16145.2	0.175835	0.172902	0.176581	0.843106	N	ADD	57344	0.969815	0.0218138	0.929225	1.01218	-1.40507	0.16	.
run2	9	21586508	9:21586508:CTAAACT:C	CTAAACT	C	N	C	CTAAACT	CTAAACT	8564.73	33305.9	0.365083	0.368281	0.364269	0.810131	N	ADD	57344	1.0331	0.0175974	0.998074	1.06935	1.85041	0.0642551	.
run2	9	21587100	9:21587100:G:GTTAAA	G	GTTAAA	N	G	GTTAAA	GTTAAA	4235.62	16980.5	0.18499	0.18213	0.185718	0.790872	N	ADD	57344	0.969447	0.0220712	0.928405	1.0123	-1.40586	0.159766	.
run2	9	21587410	9:21587410:G:A	G	A	N	A	G	G	1977.87	7556.29	0.0831313	0.0850477	0.0826438	1.00127	N	ADD	57344	0.994377	0.0269774	0.943165	1.04837	-0.20904	0.834417	.
run2	9	21587447	9:21587447:C:T	C	T	N	C	T	T	6709.91	26603.5	0.29047	0.288524	0.290964	0.879844	N	ADD	57344	0.983115	0.0180989	0.948852	1.01861	-0.940915	0.346748	.
run2	9	21587775	9:21587775:A:G	A	G	N	A	G	G	4018.35	16128.4	0.175665	0.172788	0.176397	0.844319	N	ADD	57344	0.970551	0.0218059	0.929945	1.01293	-1.37077	0.170447	.
run2	9	21588969	9:21588969:G:A	G	A	N	G	A	A	3963.1	15929	0.173445	0.170412	0.174216	0.847215	N	ADD	57344	0.967465	0.0218759	0.92686	1.00985	-1.512	0.130533	.
run2	9	21589041	9:21589041:G:A	G	A	N	G	A	A	7107.55	28319.7	0.308901	0.305622	0.309735	0.878138	N	ADD	57344	0.971425	0.0177924	0.938132	1.0059	-1.62943	0.103221	.
run2	9	21589457	9:21589457:C:T	C	T	N	T	C	C	5016.19	19718.7	0.215671	0.215694	0.215665	0.819175	N	ADD	57344	1.00905	0.0202593	0.969767	1.04992	0.444614	0.656599	.
run2	9	21590629	9:21590629:A:G	A	G	N	A	G	G	3803.25	15209.7	0.165779	0.163538	0.166349	0.99946	N	ADD	57344	0.978418	0.0205014	0.939883	1.01853	-1.06423	0.287223	.
run2	9	21591540	9:21591540:T:C	T	C	N	T	C	C	3701.57	14813	0.161435	0.159166	0.162012	0.803453	N	ADD	57344	0.969139	0.0229975	0.926426	1.01382	-1.36308	0.172859	.
run2	9	21592381	9:21592381:C:CA	C	CA	N	C	CA	CA	4019.4	16231.4	0.176573	0.172833	0.177524	0.67706	N	ADD	57344	0.949506	0.0242063	0.90551	0.995639	-2.14051	0.0323137	.
run2	9	21592386	9:21592386:A:T	A	T	N	A	T	T	3717.24	15055.6	0.163686	0.15984	0.164665	0.731548	N	ADD	57344	0.947774	0.02407	0.9041	0.993558	-2.22846	0.02585	.
run2	9	21592858	9:21592858:A:G	A	G	N	G	A	A	4505.82	17814.2	0.194615	0.193749	0.194835	0.86679	N	ADD	57344	0.993533	0.020762	0.953915	1.0348	-0.312475	0.754679	.
run2	9	21595717	9:21595717:T:C	T	C	N	C	T	T	4260.38	16964.2	0.185064	0.183195	0.185539	0.901536	N	ADD	57344	0.988763	0.0207989	0.949267	1.0299	-0.543318	0.586911	.
run2	9	21596053	9:21596053:G:T	G	T	N	T	G	G	3645.95	14556.5	0.158713	0.156775	0.159206	0.891445	N	ADD	57344	0.986916	0.0223077	0.944695	1.03102	-0.590404	0.55492	.
run2	9	21596183	9:21596183:G:C	G	C	N	C	G	G	1426.76	5558.79	0.0609092	0.0613502	0.060797	0.994089	N	ADD	57344	0.975853	0.0314007	0.917605	1.0378	-0.778439	0.43631	.
run2	9	21598485	9:21598485:A:G	A	G	N	G	A	A	3659.56	14607.5	0.159276	0.15736	0.159764	0.889614	N	ADD	57344	0.987201	0.0222978	0.944986	1.0313	-0.577724	0.563451	.
run2	9	21598700	9:21598700:C:A	C	A	N	A	C	C	1960.54	8112.05	0.0878261	0.0843027	0.0887223	0.87587	N	ADD	57344	0.946864	0.0288186	0.894864	1.00189	-1.89461	0.0581435	.
run2	9	21598941	9:21598941:T:C	T	C	N	C	T	T	3665.3	14689.5	0.160041	0.157606	0.160661	0.898911	N	ADD	57344	0.982559	0.0221578	0.940802	1.02617	-0.794059	0.427161	.
run2	9	21599220	9:21599220:C:T	C	T	N	T	C	C	1964.37	8151.69	0.088205	0.0844671	0.0891557	0.87869	N	ADD	57344	0.941987	0.0287416	0.89039	0.996575	-2.07933	0.0375872	.
run2	9	21599985	9:21599985:C:T	C	T	N	T	C	C	2300.74	9478.83	0.10271	0.098931	0.103671	0.880422	N	ADD	57344	0.957272	0.0267435	0.908388	1.00879	-1.63284	0.102503	.
run2	9	21600424	9:21600424:G:A	G	A	N	A	G	G	4033.41	16012.7	0.174788	0.173435	0.175132	0.998743	N	ADD	57344	0.994051	0.0201221	0.95561	1.03404	-0.296512	0.766839	.
run2	9	21601652	9:21601652:C:T	C	T	N	T	C	C	3688.71	14698.8	0.160326	0.158613	0.160762	0.944075	N	ADD	57344	0.986207	0.0212995	0.945884	1.02825	-0.652057	0.514364	.
run2	9	21602752	9:21602752:A:G	A	G	N	G	A	A	10403.7	40216.8	0.441376	0.447356	0.439854	0.741978	N	ADD	57344	1.03966	0.017693	1.00422	1.07634	2.19823	0.027933	.
run2	9	21603774	9:21603774:C:T	C	T	N	T	C	C	2083.51	8620.19	0.0933289	0.0895903	0.0942798	0.875455	N	ADD	57344	0.940677	0.0279738	0.890491	0.993693	-2.18615	0.0288044	.
run2	9	21604067	9:21604067:A:G	A	G	N	G	A	A	2248.6	9223.75	0.100031	0.0966888	0.100881	0.886021	N	ADD	57344	0.950601	0.0268685	0.901836	1.002	-1.88553	0.0593588	.
run2	9	21604969	9:21604969:A:G	A	G	N	G	A	A	9725.21	37705.6	0.413564	0.418181	0.412389	0.750461	N	ADD	57344	1.03698	0.0178632	1.0013	1.07393	2.03289	0.0420636	.
run2	9	21607755	9:21607755:C:G	C	G	N	G	C	C	3926.66	15601.3	0.17027	0.168845	0.170632	0.929451	N	ADD	57344	0.988574	0.0209938	0.948722	1.0301	-0.547405	0.584101	.
run2	9	21608238	9:21608238:G:A	G	A	N	A	G	G	3877.32	15353.8	0.167682	0.166723	0.167926	0.939044	N	ADD	57344	0.992393	0.0210056	0.952366	1.0341	-0.363514	0.716221	.
run2	9	21608851	9:21608851:G:A	G	A	N	A	G	G	2234.12	9143.5	0.0992049	0.0960662	0.100003	0.869821	N	ADD	57344	0.946709	0.0272292	0.897509	0.998606	-2.0112	0.0443039	.
run2	9	21609970	9:21609970:GAGGA:G	GAGGA	G	N	G	GAGGA	GAGGA	3983.19	15857.9	0.173001	0.171276	0.17344	0.928352	N	ADD	57344	0.985102	0.0208854	0.945592	1.02626	-0.718684	0.472335	.
run2	9	21610326	9:21610326:CT:C	CT	C	N	C	CT	CT	4199.45	16794.3	0.183051	0.180575	0.183681	0.707276	N	ADD	57344	0.984797	0.0234225	0.94061	1.03106	-0.654067	0.513069	.
run2	9	21611256	9:21611256:T:C	T	C	N	C	T	T	4038.51	16091.9	0.175523	0.173655	0.175999	0.918025	N	ADD	57344	0.983611	0.0208891	0.944153	1.02472	-0.791087	0.428893	.
run2	9	21612909	9:21612909:C:G	C	G	N	G	C	C	2437.25	9991.59	0.108371	0.104801	0.109279	0.851109	N	ADD	57344	0.947602	0.0264804	0.899675	0.998082	-2.03247	0.0421058	.
run2	9	21614839	9:21614839:A:G	A	G	N	G	A	A	6716	26573.3	0.29026	0.288786	0.290635	0.690134	N	ADD	57344	0.992761	0.0198351	0.954907	1.03212	-0.36631	0.714134	.
run2	9	21615699	9:21615699:G:C	G	C	N	C	G	G	4034.54	16045	0.17508	0.173484	0.175486	0.913465	N	ADD	57344	0.986149	0.0209848	0.946412	1.02755	-0.664683	0.506253	.
run2	9	21616161	9:21616161:A:G	A	G	N	G	A	A	2429.29	9971.08	0.108123	0.104459	0.109055	0.847693	N	ADD	57344	0.946027	0.0265624	0.898036	0.996584	-2.0888	0.0367256	.
run2	9	21617557	9:21617557:C:CT	C	CT	N	C	CT	CT	6201.2	24569.9	0.268302	0.266649	0.268723	0.470389	N	ADD	57344	0.980374	0.0245985	0.934229	1.0288	-0.805795	0.420361	.
run2	9	21618044	9:21618044:A:G	A	G	N	A	G	G	1297.02	5265.15	0.0572176	0.0557713	0.0575855	0.459996	N	ADD	57344	0.909744	0.0485458	0.827174	1.00056	-1.94852	0.051353	.
run2	9	21620510	9:21620510:G:T	G	T	N	T	G	G	3583.18	14313.1	0.156043	0.154076	0.156544	0.839866	N	ADD	57344	0.980798	0.0231569	0.937278	1.02634	-0.837269	0.402441	.
run2	9	21620606	9:21620606:T:C	T	C	N	C	T	T	3757.99	15110.1	0.164516	0.161592	0.16526	0.842249	N	ADD	57344	0.972513	0.0226635	0.930259	1.01669	-1.22983	0.218761	.
run2	9	21621070	9:21621070:T:G	T	G	N	G	T	T	2297.07	9429.53	0.102248	0.0987731	0.103132	0.853492	N	ADD	57344	0.939434	0.0271255	0.890793	0.990731	-2.30327	0.0212634	.
run2	9	21622791	9:21622791:C:T	C	T	N	T	C	C	1826.87	7701.28	0.0830789	0.0785549	0.0842295	0.777169	N	ADD	57344	0.99767	0.0326388	0.935847	1.06358	-0.0714683	0.943025	.
run2	9	21623279	9:21623279:G:C	G	C	N	C	G	G	4064.82	16444.8	0.17883	0.174786	0.179858	0.901647	N	ADD	57344	0.954251	0.0210407	0.915699	0.994426	-2.22563	0.0260393	.
run2	9	21623338	9:21623338:C:A	C	A	N	A	C	C	1956.09	8022.57	0.0870071	0.0841113	0.0877436	0.890842	N	ADD	57344	0.94443	0.0284473	0.893214	0.998583	-2.0098	0.0444518	.
run2	9	21624098	9:21624098:A:G	A	G	N	G	A	A	4000.26	16163.3	0.175812	0.17201	0.176779	0.896223	N	ADD	57344	0.956109	0.0211746	0.917241	0.996624	-2.11969	0.0340324	.
run2	9	21624484	9:21624484:AGATAGATAGAT:A	AGATAGATAGAT	A	N	A	AGATAGATAGAT	AGATAGATAGAT	1723.81	7142.63	0.0773092	0.0741234	0.0781196	0.813343	N	ADD	57344	0.931074	0.0315645	0.875218	0.990494	-2.26257	0.023662	.
run2	9	21624495	9:21624495:T:C	T	C	N	C	T	T	1346.81	5369.97	0.0585656	0.0579124	0.0587318	0.849953	N	ADD	57344	0.969878	0.0350262	0.905529	1.0388	-0.873212	0.382548	.
run2	9	21625006	9:21625006:A:AT	A	AT	N	AT	A	A	1521.19	6028.46	0.0658277	0.0654107	0.0659338	0.856493	N	ADD	57344	0.975721	0.0330009	0.914609	1.04092	-0.744783	0.456403	.
run2	9	21625008	9:21625008:A:T	A	T	N	T	A	A	2077.83	8249.77	0.0900495	0.0893458	0.0902284	0.899408	N	ADD	57344	0.980159	0.0279936	0.92783	1.03544	-0.715878	0.474067	.
run2	9	21625101	9:21625101:A:T	A	T	N	T	A	A	1448.35	5808.39	0.0632738	0.0622786	0.0635269	0.871472	N	ADD	57344	0.968524	0.0334171	0.907122	1.03408	-0.957063	0.338536	.
run2	9	21625578	9:21625578:A:G	A	G	N	G	A	A	1995.32	8187.09	0.0887836	0.0857981	0.0895429	0.901081	N	ADD	57344	0.945091	0.0280415	0.89455	0.998488	-2.01394	0.0440163	.
run2	9	21626200	9:21626200:A:G	A	G	N	G	A	A	1990.21	8163.36	0.0885321	0.0855783	0.0892834	0.89648	N	ADD	57344	0.947036	0.0281555	0.896191	1.00077	-1.93276	0.0532655	.
run2	9	21626573	9:21626573:G:T	G	T	N	T	G	G	5358.93	21335.6	0.232758	0.230432	0.23335	0.893665	N	ADD	57344	1.02434	0.0193173	0.986286	1.06387	1.24511	0.213093	.
run2	9	21626953	9:21626953:C:T	C	T	N	T	C	C	1449.8	5814.8	0.0633423	0.0623411	0.0635969	0.871846	N	ADD	57344	0.968356	0.0333948	0.907004	1.03386	-0.962903	0.335596	.
run2	9	21627027	9:21627027:GA:G	GA	G	N	GA	G	G	9101.09	35517.1	0.38904	0.391344	0.388453	0.79199	N	ADD	57344	0.974115	0.0178723	0.940583	1.00884	-1.46743	0.142258	.
run2	9	21627033	9:21627033:A:G	A	G	N	G	A	A	1989.32	8169.43	0.0885773	0.0855402	0.0893497	0.900614	N	ADD	57344	0.943807	0.028083	0.893263	0.997213	-2.05936	0.0394596	.
run2	9	21627286	9:21627286:G:C	G	C	N	C	G	G	1984.18	8139.27	0.0882695	0.085319	0.08902	0.898277	N	ADD	57344	0.945034	0.0281572	0.894293	0.998653	-2.00782	0.0446619	.
run2	9	21627590	9:21627590:A:G	A	G	N	G	A	A	4179.7	16805.7	0.182978	0.179726	0.183806	0.899844	N	ADD	57344	0.964537	0.0208807	0.925859	1.00483	-1.72923	0.083768	.
run2	9	21627620	9:21627620:T:C	T	C	N	C	T	T	2005.6	8222.11	0.0891786	0.0862403	0.0899259	0.896989	N	ADD	57344	0.946093	0.0280474	0.895488	0.999557	-1.97575	0.0481829	.
run2	9	21627842	9:21627842:G:C	G	C	N	C	G	G	1159.7	4644.77	0.050611	0.0498667	0.0508003	0.85727	N	ADD	57344	0.96334	0.0372443	0.895524	1.03629	-1.0028	0.315959	.
run2	9	21628054	9:21628054:A:T	A	T	N	T	A	A	1303.05	5162.29	0.0563733	0.0560308	0.0564605	0.866882	N	ADD	57344	0.977083	0.0351343	0.912064	1.04674	-0.659854	0.509348	.
run2	9	21628163	9:21628163:T:A	T	A	N	A	T	T	1302.55	5158.52	0.0563361	0.0560094	0.0564192	0.866458	N	ADD	57344	0.977523	0.0351491	0.912448	1.04724	-0.646766	0.517784	.
run2	9	21628775	9:21628775:G:T	G	T	N	T	G	G	1951.62	7989.11	0.0866763	0.0839189	0.0873776	0.907581	N	ADD	57344	0.947685	0.028232	0.896671	1.0016	-1.90325	0.0570074	.
run2	9	21628963	9:21628963:G:A	G	A	N	A	G	G	1163.76	4661.8	0.0507949	0.0500411	0.0509866	0.854594	N	ADD	57344	0.963181	0.0372403	0.895383	1.03611	-1.00736	0.313762	.
run2	9	21630635	9:21630635:A:G	A	G	N	G	A	A	3272.98	13231	0.143904	0.140737	0.144709	0.893611	N	ADD	57344	0.955134	0.0229224	0.913173	0.999024	-2.00254	0.0452262	.
run2	9	21631987	9:21631987:A:G	A	G	N	G	A	A	4160.69	16726.7	0.182124	0.178908	0.182941	0.918445	N	ADD	57344	0.965989	0.0207454	0.9275	1.00608	-1.66797	0.0953213	.
run2	9	21631998	9:21631998:G:A	G	A	N	A	G	G	3383.54	13764	0.149515	0.145491	0.150538	0.895832	N	ADD	57344	0.950259	0.0226201	0.90905	0.993336	-2.25555	0.0240988	.
run2	9	21632093	9:21632093:CA:C	CA	C	N	C	CA	CA	1881.21	7501.06	0.081807	0.0808915	0.0820398	0.801239	N	ADD	57344	0.97649	0.0311914	0.918581	1.03805	-0.762743	0.445617	.
run2	9	21632812	9:21632812:A:G	A	G	N	G	A	A	1288.61	5113.27	0.0558199	0.0554096	0.0559243	0.866387	N	ADD	57344	0.976286	0.0353085	0.911008	1.04624	-0.679726	0.496678	.
run2	9	21632873	9:21632873:A:G	A	G	N	G	A	A	1146.27	4600.51	0.0501079	0.0492891	0.0503162	0.855768	N	ADD	57344	0.962202	0.0374634	0.894082	1.03551	-1.0285	0.303714	.
run2	9	21633742	9:21633742:A:G	A	G	N	G	A	A	4172.28	16783	0.182715	0.179407	0.183557	0.918452	N	ADD	57344	0.965032	0.0207338	0.926602	1.00506	-1.7167	0.0860341	.
run2	9	21634015	9:21634015:G:A	G	A	N	A	G	G	3114.75	12122.3	0.132856	0.133933	0.132582	0.573726	N	ADD	57344	1.00089	0.0293482	0.944939	1.06015	0.0302072	0.975902	.
run2	9	21635153	9:21635153:G:A	G	A	N	A	G	G	1949.21	8004.27	0.0867874	0.0838154	0.0875434	0.911104	N	ADD	57344	0.945143	0.0281871	0.894344	0.998827	-2.00159	0.0453291	.
run2	9	21636121	9:21636121:A:G	A	G	N	G	A	A	1955.2	8023.63	0.0870085	0.0840731	0.0877551	0.911508	N	ADD	57344	0.945924	0.0281444	0.895158	0.999569	-1.97527	0.0482379	.
run2	9	21636389	9:21636389:C:T	C	T	N	T	C	C	1560.91	6363.97	0.0690994	0.0671184	0.0696033	0.567688	N	ADD	57344	0.928241	0.0397229	0.858714	1.0034	-1.87458	0.0608501	.
run2	9	21637233	9:21637233:AAAAC:AAAACAAAC	A	AAAAC	N	AAAAC	A	A	2001.1	8210.55	0.0890385	0.0860464	0.0897995	0.897688	N	ADD	57344	0.945576	0.0280843	0.894934	0.999084	-1.99261	0.0463039	.
run2	9	21637351	9:21637351:C:G	C	G	N	G	C	C	1749.04	6855.29	0.0750238	0.0752082	0.0749769	0.893709	N	ADD	57344	0.991227	0.0303722	0.933943	1.05202	-0.29012	0.771725	.
run2	9	21638407	9:21638407:C:T	C	T	N	T	C	C	1207.36	5071.34	0.0547459	0.0519159	0.0554657	0.839167	N	ADD	57344	0.910422	0.0367824	0.847098	0.97848	-2.55141	0.0107287	.
run2	9	21638592	9:21638592:G:A	G	A	N	G	A	A	5184.05	19737.6	0.2173	0.222912	0.215872	0.738829	N	ADD	57344	1.00153	0.0212672	0.960639	1.04416	0.0717535	0.942798	.
run2	9	21638902	9:21638902:A:G	A	G	N	G	A	A	1185.86	4788	0.052088	0.0509918	0.0523668	0.839117	N	ADD	57344	0.951217	0.0372214	0.884294	1.0232	-1.34367	0.179055	.
run2	9	21639132	9:21639132:G:C	G	C	N	C	G	G	1963.03	8081.65	0.0875826	0.0844096	0.0883897	0.923414	N	ADD	57344	0.943332	0.0279062	0.893122	0.996365	-2.09045	0.0365772	.
run2	9	21639445	9:21639445:G:A	G	A	N	A	G	G	2100.47	8693.77	0.0941183	0.0903194	0.0950845	0.916384	N	ADD	57344	0.9391	0.0272155	0.89032	0.990554	-2.30871	0.0209595	.
run2	9	21639817	9:21639817:A:G	A	G	N	G	A	A	2826.02	11463.7	0.124597	0.121518	0.12538	0.936611	N	ADD	57344	0.962436	0.023796	0.91858	1.00839	-1.60898	0.10762	.
run2	9	21640565	9:21640565:G:A	G	A	N	A	G	G	4056.21	16355.9	0.177979	0.174416	0.178886	0.918412	N	ADD	57344	0.962794	0.0209164	0.924122	1.00308	-1.81271	0.0698764	.
run2	9	21640658	9:21640658:A:AG	A	AG	N	AG	A	A	4068.56	16389.7	0.178382	0.174947	0.179255	0.924554	N	ADD	57344	0.962485	0.0208467	0.923952	1.00263	-1.83417	0.066628	.
run2	9	21640725	9:21640725:C:T	C	T	N	T	C	C	4172.9	16794	0.182817	0.179433	0.183677	0.92512	N	ADD	57344	0.964573	0.0206448	0.926323	1.0044	-1.74715	0.0806108	.
run2	9	21641046	9:21641046:TA:T	TA	T	N	T	TA	TA	5184.3	20239.3	0.221676	0.222923	0.221359	0.775923	N	ADD	57344	1.01994	0.0205386	0.979696	1.06183	0.961214	0.336445	.
run2	9	21641325	9:21641325:T:G	T	G	N	G	T	T	9850.33	38704.5	0.423365	0.423561	0.423315	0.991692	N	ADD	57344	1.00643	0.0152152	0.976858	1.03689	0.421079	0.673698	.
run2	9	21642541	9:21642541:T:G	T	G	N	G	T	T	9314.83	36517.4	0.399625	0.400534	0.399394	0.922105	N	ADD	57344	1.01	0.0158998	0.979011	1.04197	0.625852	0.531412	.
run2	9	21642590	9:21642590:A:G	A	G	N	G	A	A	6921.23	27095	0.296598	0.29761	0.29634	0.876385	N	ADD	57344	1.01371	0.0175596	0.979418	1.04921	0.775593	0.437989	.
run2	9	21643597	9:21643597:T:C	T	C	N	C	T	T	8489.16	33383.4	0.365099	0.365031	0.365117	0.900527	N	ADD	57344	1.00447	0.0163513	0.972789	1.03718	0.272749	0.785046	.
run2	9	21645065	9:21645065:T:A	T	A	N	T	A	A	5186.98	19728.3	0.217244	0.223039	0.215771	0.751211	N	ADD	57344	1.00252	0.0211018	0.961901	1.04485	0.119203	0.905114	.
run2	9	21645847	9:21645847:A:T	A	T	N	T	A	A	1975.12	8129.63	0.0881065	0.0849294	0.0889145	0.921609	N	ADD	57344	0.943887	0.0278534	0.89374	0.996848	-2.07331	0.0381437	.
run2	9	21646648	9:21646648:GT:G	GT	G	N	G	GT	GT	3275.27	13211.9	0.143756	0.140835	0.144499	0.708257	N	ADD	57344	0.959794	0.0255715	0.912876	1.00912	-1.60477	0.108544	.
run2	9	21646662	9:21646662:C:T	C	T	N	T	C	C	2901.17	11343.9	0.124207	0.124749	0.124069	0.584611	N	ADD	57344	0.99363	0.0296134	0.9376	1.05301	-0.215792	0.82915	.
run2	9	21648256	9:21648256:A:G	A	G	N	G	A	A	4448.1	17907.3	0.194924	0.191267	0.195854	0.892329	N	ADD	57344	0.960022	0.0204792	0.922252	0.99934	-1.99221	0.0463481	.
run2	9	21650406	9:21650406:G:T	G	T	N	T	G	G	2838.28	11551	0.125465	0.122045	0.126334	0.955346	N	ADD	57344	0.959359	0.0234901	0.916192	1.00456	-1.76626	0.0773519	.
run2	9	21651356	9:21651356:G:A	G	A	N	A	G	G	1338.4	5590.95	0.0604191	0.0575506	0.0611487	0.87278	N	ADD	57344	0.915317	0.0343196	0.855773	0.979004	-2.57826	0.00992988	.
run2	9	21651620	9:21651620:T:C	T	C	N	C	T	T	3098.57	12512.3	0.136116	0.133237	0.136848	0.919247	N	ADD	57344	0.964437	0.0230945	0.921755	1.00909	-1.56795	0.116893	.
run2	9	21652149	9:21652149:C:G	C	G	N	G	C	C	6816.91	26669.7	0.29198	0.293125	0.291689	0.842346	N	ADD	57344	1.01557	0.0180002	0.980366	1.05204	0.858354	0.390697	.
run2	9	21652884	9:21652884:G:T	G	T	N	T	G	G	1944.53	7984.11	0.0865708	0.0836141	0.0873229	0.944853	N	ADD	57344	0.946914	0.0277012	0.896873	0.999746	-1.96912	0.0489393	.
run2	9	21653039	9:21653039:C:T	C	T	N	T	C	C	3855.01	15589.9	0.169546	0.165764	0.170508	0.966169	N	ADD	57344	0.960283	0.0207476	0.922017	1.00014	-1.95334	0.0507797	.
run2	9	21653648	9:21653648:C:G	C	G	N	G	C	C	5919.08	23472	0.25627	0.254518	0.256715	1.00383	N	ADD	57344	1.02645	0.0175119	0.991816	1.06229	1.4907	0.136039	.
run2	9	21653863	9:21653863:A:G	A	G	N	G	A	A	2084.51	8636.63	0.0934809	0.0896332	0.0944596	0.942678	N	ADD	57344	0.939636	0.0269055	0.891369	0.990516	-2.31414	0.0206598	.
run2	9	21653870	9:21653870:C:G	C	G	N	G	C	C	1944.35	7987.28	0.086597	0.0836064	0.0873576	0.945756	N	ADD	57344	0.946462	0.027688	0.896469	0.999244	-1.98729	0.0468899	.
run2	9	21654272	9:21654272:C:T	C	T	N	T	C	C	3853.43	15589.2	0.169526	0.165696	0.1705	0.965954	N	ADD	57344	0.959716	0.0207515	0.921465	0.999554	-1.98145	0.047541	.
run2	9	21654550	9:21654550:T:A	T	A	N	A	T	T	11053.2	43842.4	0.478652	0.475283	0.479509	0.868418	N	ADD	57344	0.985038	0.0161067	0.954427	1.01663	-0.935956	0.349296	.
run2	9	21654764	9:21654764:G:C	G	C	N	C	G	G	3812.47	15440.7	0.167875	0.163935	0.168877	0.965269	N	ADD	57344	0.958274	0.0208139	0.919968	0.998175	-2.04774	0.0405857	.
run2	9	21655288	9:21655288:G:T	G	T	N	T	G	G	1823.17	7440.31	0.0807712	0.0783956	0.0813754	0.710826	N	ADD	57344	1.03465	0.0342573	0.967461	1.1065	0.994317	0.320068	.
run2	9	21655478	9:21655478:G:A	G	A	N	A	G	G	1703.8	6768.82	0.0738754	0.0732628	0.0740312	0.96778	N	ADD	57344	0.977348	0.0293361	0.922738	1.03519	-0.781033	0.434783	.
run2	9	21655949	9:21655949:A:G	A	G	N	G	A	A	3704.09	14992.9	0.163025	0.159274	0.163978	0.966083	N	ADD	57344	0.956021	0.0210474	0.917386	0.996284	-2.13686	0.0326097	.
run2	9	21655955	9:21655955:A:G	A	G	N	G	A	A	3704.09	14992.9	0.163025	0.159274	0.163978	0.966083	N	ADD	57344	0.956021	0.0210474	0.917386	0.996284	-2.13686	0.0326097	.
run2	9	21656149	9:21656149:C:T	C	T	N	T	C	C	3674.81	14889.6	0.161868	0.158015	0.162848	0.964397	N	ADD	57344	0.95484	0.0211283	0.916107	0.995211	-2.18716	0.0287309	.
