## Supplemental tables for "Locus 9p21.3 CAD Risk Across Diverse Populations: LD and Allelic Heterogeneity Explain Variation Across Ancestries and Reduced Replication in Africans" (part 14 of 56)

### Sheet: Table S7 MVP GIA Amr Conditiona (continued)
Table S7 | Conditional analysis in MVP GIA AMR (build 37). Conditional analysis was performed using PLINK2. The column “iter” indicates the iteration of the analysis: “run 1” corresponds to the unconditioned CAD association, while subsequent runs condition on the lead SNP(s) from the previous step.
run2	9	21656683	9:21656683:G:C	G	C	N	C	G	G	6799.2	26645.5	0.291615	0.292363	0.291425	0.827436	N	ADD	57344	1.01354	0.0181893	0.978046	1.05033	0.73953	0.459585	.
run2	9	21656749	9:21656749:G:A	G	A	N	A	G	G	3940.53	15980.6	0.173698	0.169441	0.174781	0.970661	N	ADD	57344	0.956856	0.0205241	0.919129	0.996132	-2.14881	0.0316492	.
run2	9	21657011	9:21657011:A:G	A	G	N	G	A	A	3689.58	14948.5	0.162511	0.158651	0.163493	0.966051	N	ADD	57344	0.955022	0.0210756	0.916376	0.995298	-2.1836	0.0289919	.
run2	9	21657873	9:21657873:G:C	G	C	N	C	G	G	3928.45	15923.9	0.173099	0.168922	0.174161	0.97161	N	ADD	57344	0.957713	0.0205284	0.919945	0.997032	-2.10474	0.0353136	.
run2	9	21658033	9:21658033:G:A	G	A	N	A	G	G	1566.46	6156.62	0.0673399	0.0673571	0.0673355	0.960934	N	ADD	57344	0.984116	0.0306895	0.926666	1.04513	-0.521739	0.601852	.
run2	9	21658042	9:21658042:G:C	G	C	N	C	G	G	3684.43	14918.6	0.162206	0.158429	0.163166	0.964337	N	ADD	57344	0.955702	0.0211097	0.916967	0.996073	-2.14636	0.0318439	.
run2	9	21658507	9:21658507:C:A	C	A	N	A	C	C	3669.47	14840.7	0.161395	0.157786	0.162314	0.960507	N	ADD	57344	0.956967	0.0211881	0.91804	0.997544	-2.07601	0.0378927	.
run2	9	21658652	9:21658652:A:G	A	G	N	G	A	A	1574.75	6184.27	0.0676533	0.0677138	0.067638	0.958848	N	ADD	57344	0.985089	0.0306544	0.927647	1.04609	-0.490073	0.624082	.
run2	9	21659006	9:21659006:G:C	G	C	N	C	G	G	3776.13	15348.5	0.166753	0.162372	0.167868	0.982871	N	ADD	57344	0.954391	0.0206507	0.916533	0.993812	-2.26056	0.0237863	.
run2	9	21659157	9:21659157:T:A	T	A	N	A	T	T	3670.09	14889	0.161823	0.157813	0.162842	0.986557	N	ADD	57344	0.954372	0.0208875	0.91609	0.994253	-2.23588	0.0253598	.
run2	9	21659425	9:21659425:G:A	G	A	N	A	G	G	3626.69	14720.1	0.159971	0.155946	0.160995	0.98549	N	ADD	57344	0.953796	0.0209703	0.915388	0.993814	-2.25586	0.0240796	.
run2	9	21659862	9:21659862:A:T	A	T	N	T	A	A	1963.31	8073.41	0.0875132	0.0844214	0.0882997	0.973647	N	ADD	57344	0.947379	0.0271762	0.898238	0.999209	-1.98909	0.0466918	.
run2	9	21659992	9:21659992:G:C	G	C	N	C	G	G	1961.19	8070.24	0.0874672	0.0843306	0.088265	0.974156	N	ADD	57344	0.946738	0.0271798	0.897624	0.998539	-2.01374	0.0440368	.
run2	9	21660143	9:21660143:A:G	A	G	N	G	A	A	3633.14	14742.9	0.160226	0.156224	0.161244	0.986225	N	ADD	57344	0.954204	0.0209495	0.915818	0.994199	-2.23766	0.0252432	.
run2	9	21660295	9:21660295:C:A	C	A	N	A	C	C	3632.65	14741.9	0.160214	0.156203	0.161234	0.986613	N	ADD	57344	0.954121	0.0209465	0.915744	0.994107	-2.24213	0.0249533	.
run2	9	21660495	9:21660495:T:A	T	A	N	A	T	T	3905.68	15864.4	0.172381	0.167943	0.17351	0.990289	N	ADD	57344	0.955829	0.020368	0.918423	0.994758	-2.21803	0.026553	.
run2	9	21660760	9:21660760:G:A	G	A	N	A	G	G	3632.14	14739.1	0.160185	0.156181	0.161203	0.986454	N	ADD	57344	0.954148	0.0209492	0.915765	0.994141	-2.24047	0.0250602	.
run2	9	21660975	9:21660975:A:C	A	C	N	C	A	A	3632.71	14742.3	0.160218	0.156205	0.161238	0.986582	N	ADD	57344	0.954113	0.0209466	0.915736	0.994099	-2.24251	0.0249285	.
run2	9	21661172	9:21661172:C:T	C	T	N	T	C	C	3631.1	14736.4	0.160152	0.156136	0.161173	0.986479	N	ADD	57344	0.954062	0.0209515	0.915678	0.994056	-2.24453	0.0247982	.
run2	9	21661236	9:21661236:G:A	G	A	N	A	G	G	3632.65	14741.9	0.160214	0.156203	0.161234	0.986613	N	ADD	57344	0.954121	0.0209465	0.915744	0.994107	-2.24213	0.0249533	.
run2	9	21661422	9:21661422:A:G	A	G	N	G	A	A	3632.65	14741.9	0.160214	0.156203	0.161234	0.986613	N	ADD	57344	0.954121	0.0209465	0.915744	0.994107	-2.24213	0.0249533	.
run2	9	21661455	9:21661455:T:TG	T	TG	N	TG	T	T	3801.02	15462.7	0.167966	0.163442	0.169117	0.995042	N	ADD	57344	0.95419	0.0204479	0.916705	0.993208	-2.29324	0.0218342	.
run2	9	21662080	9:21662080:C:T	C	T	N	T	C	C	3905.17	15849.7	0.172248	0.167921	0.173349	0.987864	N	ADD	57344	0.957374	0.0203981	0.919854	0.996425	-2.13555	0.0327162	.
run2	9	21662149	9:21662149:T:TG	T	TG	N	TG	T	T	3653.24	14831.6	0.161175	0.157088	0.162215	0.998318	N	ADD	57344	0.955069	0.0207633	0.916983	0.994738	-2.21407	0.0268239	.
run2	9	21662241	9:21662241:C:G	C	G	N	G	C	C	1663.55	6622.48	0.0722484	0.0715321	0.0724306	0.984679	N	ADD	57344	0.974717	0.0295084	0.919943	1.03275	-0.867832	0.385486	.
run2	9	21662343	9:21662343:T:C	T	C	N	C	T	T	3937.58	15991.3	0.173766	0.169315	0.174898	1.00197	N	ADD	57344	0.957481	0.0201732	0.920362	0.996096	-2.15385	0.0312522	.
run2	9	21662578	9:21662578:A:G	A	G	N	G	A	A	1940.83	7978.36	0.0864885	0.0834552	0.08726	0.970985	N	ADD	57344	0.94939	0.0273462	0.899844	1.00166	-1.89921	0.0575371	.
run2	9	21662606	9:21662606:C:A	C	A	N	A	C	C	3637.79	14756.4	0.160385	0.156424	0.161392	0.992586	N	ADD	57344	0.955838	0.0208648	0.917538	0.995737	-2.16473	0.0304083	.
run2	9	21662640	9:21662640:T:C	T	C	N	C	T	T	3931.56	15974	0.173563	0.169056	0.174709	0.996995	N	ADD	57344	0.95672	0.0202413	0.919508	0.995438	-2.18585	0.0288263	.
run2	9	21662683	9:21662683:G:A	G	A	N	A	G	G	3647.47	14806.5	0.160906	0.15684	0.16194	0.996659	N	ADD	57344	0.955166	0.0207947	0.917019	0.994899	-2.20588	0.0273921	.
run2	9	21662863	9:21662863:A:T	A	T	N	T	A	A	3653.24	14831.6	0.161175	0.157088	0.162215	0.998318	N	ADD	57344	0.955069	0.0207633	0.916983	0.994738	-2.21407	0.0268239	.
run2	9	21663040	9:21663040:G:A	G	A	N	A	G	G	3925.77	15912.9	0.172979	0.168807	0.17404	0.984586	N	ADD	57344	0.958137	0.020382	0.920616	0.997188	-2.09815	0.0358922	.
run2	9	21663529	9:21663529:G:T	G	T	N	T	G	G	3611.26	14646.5	0.159195	0.155283	0.16019	0.985037	N	ADD	57344	0.955641	0.0210054	0.917097	0.995806	-2.16005	0.0307687	.
run2	9	21663655	9:21663655:A:G	A	G	N	G	A	A	2342.64	9147.63	0.100187	0.100733	0.100048	0.640393	N	ADD	57344	1.04687	0.0313098	0.984563	1.11313	1.46306	0.14345	.
run2	9	21663697	9:21663697:T:C	T	C	N	C	T	T	3614.77	14657.4	0.15932	0.155434	0.160309	0.985497	N	ADD	57344	0.956016	0.0209935	0.917478	0.996173	-2.1426	0.0321453	.
run2	9	21663844	9:21663844:C:T	C	T	N	T	C	C	3692.56	14988.5	0.162886	0.158779	0.163931	1.01003	N	ADD	57344	0.955859	0.020555	0.918116	0.995154	-2.19631	0.02807	.
run2	9	21664040	9:21664040:G:A	G	A	N	A	G	G	3614.77	14657.4	0.15932	0.155434	0.160309	0.985497	N	ADD	57344	0.956016	0.0209935	0.917478	0.996173	-2.1426	0.0321453	.
run2	9	21664228	9:21664228:GA:G	GA	G	N	G	GA	GA	3656.81	14863.1	0.161481	0.157242	0.162559	0.995927	N	ADD	57344	0.95361	0.0207801	0.915551	0.993251	-2.28587	0.022262	.
run2	9	21664307	9:21664307:G:C	G	C	N	C	G	G	3614.77	14657.4	0.15932	0.155434	0.160309	0.985497	N	ADD	57344	0.956016	0.0209935	0.917478	0.996173	-2.1426	0.0321453	.
run2	9	21664551	9:21664551:GT:G	GT	G	N	G	GT	GT	3651.96	14828.2	0.161134	0.157033	0.162177	0.998023	N	ADD	57344	0.954911	0.020769	0.91682	0.994584	-2.22144	0.026321	.
run2	9	21664623	9:21664623:G:A	G	A	N	A	G	G	3615	14658.3	0.159331	0.155444	0.160319	0.985429	N	ADD	57344	0.956009	0.0209937	0.91747	0.996166	-2.14292	0.0321191	.
run2	9	21664643	9:21664643:C:T	C	T	N	T	C	C	3615	14658.3	0.159331	0.155444	0.160319	0.985429	N	ADD	57344	0.956009	0.0209937	0.91747	0.996166	-2.14292	0.0321191	.
run2	9	21664809	9:21664809:C:A	C	A	N	A	C	C	3608.35	14625.2	0.158984	0.155158	0.159957	0.983713	N	ADD	57344	0.956426	0.0210306	0.917804	0.996673	-2.11844	0.0341377	.
run2	9	21664824	9:21664824:C:A	C	A	N	A	C	C	3608.17	14623.3	0.158966	0.15515	0.159937	0.98365	N	ADD	57344	0.956503	0.021032	0.917875	0.996756	-2.11447	0.0344747	.
run2	9	21665032	9:21665032:T:C	T	C	N	C	T	T	3521.36	14299.6	0.155387	0.151417	0.156396	0.982083	N	ADD	57344	0.955307	0.0212313	0.91637	0.995898	-2.15356	0.0312747	.
run2	9	21665063	9:21665063:A:C	A	C	N	C	A	A	3609.83	14624.1	0.158987	0.155221	0.159945	0.977113	N	ADD	57344	0.957322	0.021103	0.918534	0.997748	-2.0668	0.0387529	.
run2	9	21665136	9:21665136:G:A	G	A	N	A	G	G	3598.22	14591.4	0.158601	0.154722	0.159588	0.983671	N	ADD	57344	0.956842	0.0210559	0.918158	0.997156	-2.09523	0.0361505	.
run2	9	21665240	9:21665240:A:T	A	T	N	T	A	A	3601.09	14606.1	0.158754	0.154846	0.159749	0.982932	N	ADD	57344	0.956565	0.021057	0.91789	0.996869	-2.10887	0.0349556	.
run2	9	21665604	9:21665604:C:A	C	A	N	A	C	C	3633.86	14736.9	0.160181	0.156255	0.161179	0.98229	N	ADD	57344	0.955456	0.0209901	0.916946	0.995583	-2.17086	0.0299419	.
run2	9	21666066	9:21666066:G:C	G	C	N	C	G	G	3913.78	15848.6	0.172314	0.168291	0.173338	0.986467	N	ADD	57344	0.960769	0.0203922	0.923126	0.999947	-1.96258	0.0496949	.
run2	9	21666379	9:21666379:A:G	A	G	N	G	A	A	3936.65	15924.6	0.173176	0.169274	0.174169	0.985816	N	ADD	57344	0.961851	0.0203679	0.92421	1.00103	-1.90964	0.0561794	.
run2	9	21666410	9:21666410:G:A	G	A	N	A	G	G	3374.64	13383.3	0.146118	0.145108	0.146375	0.734457	N	ADD	57344	1.03333	0.0253489	0.983246	1.08597	1.29344	0.195861	.
run2	9	21666466	9:21666466:A:C	A	C	N	C	A	A	3938.37	15927.7	0.173218	0.169348	0.174202	0.985488	N	ADD	57344	0.961519	0.02037	0.923887	1.00068	-1.92641	0.0540534	.
run2	9	21666501	9:21666501:A:G	A	G	N	G	A	A	3953.4	16014.3	0.174104	0.169995	0.175149	1.0025	N	ADD	57344	0.960629	0.0201491	0.923432	0.999325	-1.99348	0.0462088	.
run2	9	21666566	9:21666566:G:C	G	C	N	C	G	G	3626.12	14687.2	0.15968	0.155922	0.160636	0.983984	N	ADD	57344	0.957252	0.0209848	0.918679	0.997444	-2.08194	0.0373476	.
run2	9	21666948	9:21666948:G:C	G	C	N	C	G	G	3905.08	15803.8	0.171848	0.167917	0.172848	0.989107	N	ADD	57344	0.96113	0.020389	0.923479	1.00032	-1.94446	0.0518395	.
run2	9	21667373	9:21667373:T:C	T	C	N	C	T	T	3734.93	15153.6	0.164695	0.160601	0.165736	0.978108	N	ADD	57344	0.957502	0.0207648	0.919316	0.997275	-2.09138	0.0364942	.
run2	9	21667503	9:21667503:G:T	G	T	N	T	G	G	1950.46	8000	0.0867611	0.0838693	0.0874967	0.972912	N	ADD	57344	0.952152	0.0272671	0.902603	1.00442	-1.79814	0.0721542	.
run2	9	21667674	9:21667674:T:C	T	C	N	C	T	T	1949.38	7991.37	0.0866764	0.0838225	0.0874023	0.972864	N	ADD	57344	0.95249	0.0272757	0.902907	1.00479	-1.78459	0.0743277	.
run2	9	21667762	9:21667762:G:A	G	A	N	A	G	G	3721.39	15112.8	0.164221	0.160019	0.16529	0.980158	N	ADD	57344	0.956589	0.0207699	0.91843	0.996333	-2.13682	0.0326127	.
run2	9	21667825	9:21667825:G:A	G	A	N	A	G	G	3721.34	15112.1	0.164215	0.160017	0.165283	0.980129	N	ADD	57344	0.956621	0.0207703	0.91846	0.996368	-2.13514	0.0327499	.
run2	9	21667864	9:21667864:C:G	C	G	N	G	C	C	3721.39	15112.5	0.164219	0.160019	0.165287	0.980158	N	ADD	57344	0.956604	0.0207699	0.918444	0.996349	-2.13606	0.0326743	.
run2	9	21669792	9:21669792:T:G	T	G	N	G	T	T	1271.06	5125.02	0.0557694	0.054655	0.0560528	0.977872	N	ADD	57344	0.9689	0.033489	0.907347	1.03463	-0.943398	0.345477	.
run2	9	21669886	9:21669886:C:T	C	T	N	T	C	C	4059.97	16473.4	0.179037	0.174577	0.180171	1.0186	N	ADD	57344	0.958321	0.0197815	0.921877	0.996205	-2.15215	0.0313853	.
run2	9	21670327	9:21670327:C:T	C	T	N	T	C	C	1971.55	8063.94	0.0875026	0.0847761	0.088196	0.796787	N	ADD	57344	1.03007	0.0312979	0.968781	1.09523	0.94659	0.343848	.
run2	9	21670461	9:21670461:C:T	C	T	N	T	C	C	3249.23	13254.2	0.143899	0.139716	0.144962	0.980324	N	ADD	57344	0.952703	0.0219523	0.912581	0.994588	-2.20715	0.0273033	.
run2	9	21670557	9:21670557:A:G	A	G	N	G	A	A	2027.7	8347.94	0.0904684	0.0871906	0.0913021	1.00377	N	ADD	57344	0.94809	0.0263718	0.900331	0.998384	-2.02131	0.043248	.
run2	9	21670654	9:21670654:A:G	A	G	N	G	A	A	3250.77	13259.4	0.143957	0.139782	0.145019	0.979852	N	ADD	57344	0.952788	0.0219537	0.912661	0.99468	-2.20293	0.0275994	.
run2	9	21670658	9:21670658:A:T	A	T	N	T	A	A	3251.06	13260.2	0.143967	0.139794	0.145028	0.979796	N	ADD	57344	0.952813	0.0219539	0.912685	0.994707	-2.20171	0.0276855	.
run2	9	21671191	9:21671191:A:G	A	G	N	G	A	A	3939.26	15924	0.173194	0.169387	0.174162	0.982903	N	ADD	57344	0.96127	0.0203916	0.923609	1.00047	-1.93704	0.0527401	.
run2	9	21671321	9:21671321:T:A	T	A	N	A	T	T	3246.22	13239.1	0.143741	0.139586	0.144797	0.977996	N	ADD	57344	0.952844	0.0219884	0.912652	0.994805	-2.19682	0.0280332	.
run2	9	21671604	9:21671604:G:T	G	T	N	T	G	G	3217.11	13140.2	0.142625	0.138335	0.143716	0.96636	N	ADD	57344	0.95075	0.0222046	0.910261	0.99304	-2.27449	0.0229365	.
run2	9	21671720	9:21671720:C:T	C	T	N	T	C	C	1948.72	8023.97	0.0869549	0.0837942	0.0877589	0.953192	N	ADD	57344	0.945176	0.0275612	0.895473	0.997638	-2.04576	0.0407797	.
run2	9	21671748	9:21671748:A:G	A	G	N	G	A	A	3238.26	13204.5	0.143369	0.139244	0.144418	0.966192	N	ADD	57344	0.952474	0.0221539	0.912002	0.994743	-2.1979	0.0279564	.
run2	9	21672010	9:21672010:G:A	G	A	N	A	G	G	3233.95	13183.1	0.143145	0.139059	0.144185	0.965973	N	ADD	57344	0.952742	0.022169	0.912231	0.995051	-2.18375	0.0289808	.
run2	9	21672613	9:21672613:T:C	T	C	N	C	T	T	3305.24	13435.5	0.145968	0.142124	0.146945	0.957871	N	ADD	57344	0.955982	0.0220868	0.915481	0.998275	-2.03814	0.0415357	.
run2	9	21672769	9:21672769:G:A	G	A	N	A	G	G	3274.51	13352	0.144971	0.140803	0.146032	0.960566	N	ADD	57344	0.95309	0.022099	0.912689	0.995278	-2.17415	0.0296941	.
run2	9	21673153	9:21673153:C:A	C	A	N	A	C	C	3210.28	13098.6	0.142202	0.138041	0.143261	0.966034	N	ADD	57344	0.952212	0.0222262	0.911622	0.99461	-2.20313	0.0275852	.
run2	9	21673226	9:21673226:T:C	T	C	N	C	T	T	3909.77	15833.6	0.172148	0.168119	0.173173	0.97011	N	ADD	57344	0.958688	0.0206021	0.920748	0.998192	-2.04782	0.0405778	.
run2	9	21673461	9:21673461:G:A	G	A	N	A	G	G	5196.79	20698.3	0.225787	0.22346	0.226379	0.785736	N	ADD	57344	1.02795	0.0208973	0.986695	1.07092	1.31901	0.187166	.
run2	9	21673608	9:21673608:G:A	G	A	N	A	G	G	3240.83	13224.5	0.143567	0.139355	0.144638	0.930653	N	ADD	57344	0.947952	0.0225852	0.906905	0.990857	-2.36667	0.0179491	.
run2	9	21673750	9:21673750:T:A	T	A	N	A	T	T	1933.49	7941.54	0.0861034	0.0831394	0.0868573	0.900976	N	ADD	57344	0.942369	0.0284853	0.891198	0.996478	-2.08381	0.0371771	.
run2	9	21673877	9:21673877:A:T	A	T	N	T	A	A	1267.61	5103.58	0.0555523	0.0545067	0.0558183	0.917365	N	ADD	57344	0.965389	0.0346253	0.902047	1.03318	-1.01729	0.309016	.
run2	9	21673897	9:21673897:A:G	A	G	N	G	A	A	4495.11	18304.1	0.198793	0.193288	0.200193	0.802468	N	ADD	57344	0.929219	0.0215634	0.890765	0.969333	-3.40442	0.000663048	.
run2	9	21673925	9:21673925:A:G	A	G	N	G	A	A	2981.28	12231.6	0.132646	0.128194	0.133778	0.933727	N	ADD	57344	0.943117	0.0233261	0.900971	0.987236	-2.51068	0.0120498	.
run2	9	21674067	9:21674067:G:A	G	A	N	A	G	G	3233.79	13140.1	0.142769	0.139052	0.143715	0.996289	N	ADD	57344	0.953295	0.0217578	0.913497	0.994827	-2.19831	0.0279268	.
run2	9	21674147	9:21674147:T:G	T	G	N	G	T	T	3334.62	13501.3	0.146797	0.143387	0.147665	0.932641	N	ADD	57344	0.952418	0.0222047	0.911857	0.994783	-2.19553	0.0281254	.
run2	9	21674312	9:21674312:T:A	T	A	N	A	T	T	4060.9	16199.8	0.17666	0.174617	0.177179	0.863828	N	ADD	57344	0.968273	0.0216179	0.928104	1.01018	-1.49139	0.135859	.
run2	9	21674425	9:21674425:C:T	C	T	N	T	C	C	6384.89	25178.3	0.275209	0.274548	0.275378	0.629455	N	ADD	57344	0.962023	0.0220254	0.921377	1.00446	-1.75783	0.0787765	.
run2	9	21674667	9:21674667:C:T	C	T	N	T	C	C	1919.13	7495.58	0.0820898	0.0825219	0.0819799	0.458961	N	ADD	57344	1.0058	0.0400709	0.929833	1.08798	0.144435	0.885157	.
run2	9	21674949	9:21674949:C:T	C	T	N	T	C	C	8918.03	35005.1	0.38298	0.383472	0.382854	0.531332	N	ADD	57344	0.987036	0.0213007	0.946677	1.02912	-0.612581	0.540153	.
run2	9	21675281	9:21675281:G:A	G	A	N	A	G	G	3081.03	12961.4	0.139879	0.132483	0.14176	0.875135	N	ADD	57344	1.00289	0.025335	0.95431	1.05395	0.11405	0.909198	.
run2	9	21675361	9:21675361:G:A	G	A	N	A	G	G	4898.28	19598.5	0.213595	0.210624	0.214351	0.674286	N	ADD	57344	0.98579	0.0225754	0.943123	1.03039	-0.63396	0.526107	.
run2	9	21675373	9:21675373:A:C	A	C	N	C	A	A	4979.91	19922	0.217127	0.214134	0.217888	0.685708	N	ADD	57344	0.984271	0.0222625	0.942247	1.02817	-0.712145	0.476375	.
run2	9	21675463	9:21675463:C:T	C	T	N	T	C	C	7157.17	28963.8	0.31495	0.307756	0.31678	0.804175	N	ADD	57344	0.972495	0.0182621	0.938303	1.00793	-1.5272	0.12671	.
run2	9	21675545	9:21675545:A:G	A	G	N	A	G	G	9694.81	37319	0.409928	0.416873	0.408161	0.743109	N	ADD	57344	1.02248	0.0178394	0.987346	1.05886	1.24612	0.212719	.
run2	9	21675716	9:21675716:A:C	A	C	N	C	A	A	5275.03	20973.9	0.228872	0.226824	0.229393	0.71004	N	ADD	57344	0.993677	0.0214747	0.952722	1.03639	-0.295352	0.767725	.
run2	9	21676042	9:21676042:T:A	T	A	N	T	A	A	9796.65	37640.5	0.413619	0.421253	0.411678	0.745836	N	ADD	57344	1.02757	0.017779	0.992383	1.06401	1.52987	0.126048	.
run2	9	21676273	9:21676273:G:C	G	C	N	C	G	G	7148.69	28926	0.314546	0.307391	0.316366	0.819309	N	ADD	57344	0.971725	0.0181116	0.937836	1.00684	-1.58365	0.113273	.
run2	9	21676295	9:21676295:A:C	A	C	N	C	A	A	6124.2	23960.9	0.262322	0.263338	0.262063	0.723986	N	ADD	57344	1.01138	0.0202708	0.971984	1.05237	0.558124	0.57676	.
run2	9	21676883	9:21676883:T:A	T	A	N	A	T	T	6290.86	24750.2	0.270656	0.270505	0.270695	0.735011	N	ADD	57344	1.00336	0.0200124	0.964763	1.04349	0.167419	0.867041	.
run2	9	21677313	9:21677313:T:C	T	C	N	C	T	T	6075.35	23779.4	0.260313	0.261238	0.260078	0.725984	N	ADD	57344	1.01061	0.0202784	0.971226	1.05158	0.520218	0.602912	.
run2	9	21677459	9:21677459:T:C	T	C	N	C	T	T	6057.72	23719.7	0.259639	0.26048	0.259425	0.726799	N	ADD	57344	1.01008	0.020287	0.970705	1.05105	0.494388	0.621032	.
run2	9	21677857	9:21677857:A:T	A	T	N	T	A	A	5153.25	20553.6	0.224146	0.221588	0.224796	0.720073	N	ADD	57344	0.985283	0.0214713	0.944679	1.02763	-0.690537	0.489857	.
run2	9	21678022	9:21678022:T:A	T	A	N	A	T	T	5146.59	20510.3	0.22371	0.221302	0.224323	0.716467	N	ADD	57344	0.984912	0.0215483	0.944182	1.0274	-0.705526	0.480483	.
run2	9	21678064	9:21678064:G:C	G	C	N	C	G	G	6161.18	24232.7	0.265013	0.264928	0.265035	0.728833	N	ADD	57344	1.0017	0.0202098	0.962796	1.04217	0.0839491	0.933097	.
run2	9	21678321	9:21678321:G:C	G	C	N	C	G	G	5095.35	20294.1	0.221379	0.219099	0.221959	0.714505	N	ADD	57344	0.987095	0.0216592	0.946069	1.0299	-0.599678	0.548721	.
run2	9	21678559	9:21678559:C:T	C	T	N	C	T	T	9857.95	37911.1	0.416513	0.423888	0.414637	0.744014	N	ADD	57344	1.02582	0.0177645	0.990721	1.06217	1.43518	0.151236	.
run2	9	21678902	9:21678902:A:G	A	G	N	G	A	A	5121.6	20408.9	0.222608	0.220227	0.223214	0.718368	N	ADD	57344	0.987349	0.0215522	0.946511	1.02995	-0.590719	0.554709	.
run2	9	21678973	9:21678973:A:G	A	G	N	G	A	A	6204.32	24405.8	0.266899	0.266784	0.266928	0.733248	N	ADD	57344	1.0024	0.0200985	0.963679	1.04267	0.119189	0.905126	.
run2	9	21679152	9:21679152:A:G	A	G	N	G	A	A	6045.46	23663.5	0.259042	0.259953	0.25881	0.727345	N	ADD	57344	1.01077	0.020294	0.971356	1.05179	0.527907	0.597564	.
run2	9	21679188	9:21679188:G:C	G	C	N	C	G	G	5114.23	20377.4	0.222269	0.21991	0.222869	0.718425	N	ADD	57344	0.987451	0.0215609	0.946592	1.03007	-0.585708	0.558072	.
run2	9	21679189	9:21679189:T:C	T	C	N	C	T	T	5998.21	23388.6	0.256233	0.257921	0.255803	0.685769	N	ADD	57344	1.0158	0.0209524	0.974934	1.05839	0.748404	0.454217	.
run2	9	21679452	9:21679452:G:A	G	A	N	A	G	G	4979.47	19896.7	0.216903	0.214115	0.217612	0.719548	N	ADD	57344	0.985781	0.0217231	0.94469	1.02866	-0.659277	0.509718	.
run2	9	21679503	9:21679503:CAGATATG:C	CAGATATG	C	N	C	CAGATATG	CAGATATG	4952.53	19680.2	0.21478	0.212957	0.215244	0.674566	N	ADD	57344	0.992452	0.0224757	0.949681	1.03715	-0.33712	0.736026	.
run2	9	21679638	9:21679638:T:C	T	C	N	C	T	T	5930.65	23256.5	0.254491	0.255016	0.254358	0.729395	N	ADD	57344	1.01011	0.0203628	0.97059	1.05124	0.494017	0.621294	.
run2	9	21679764	9:21679764:C:T	C	T	N	T	C	C	5888.74	23078.6	0.252576	0.253214	0.252413	0.730186	N	ADD	57344	1.01153	0.0204067	0.971871	1.05281	0.561762	0.574278	.
run2	9	21680460	9:21680460:C:T	C	T	N	T	C	C	5931.51	23259.4	0.254524	0.255053	0.25439	0.729637	N	ADD	57344	1.01023	0.0203582	0.970712	1.05135	0.499835	0.617191	.
run2	9	21680669	9:21680669:G:GC	G	GC	N	GC	G	G	7138.07	28933.5	0.31452	0.306935	0.316449	0.835953	N	ADD	57344	0.968416	0.0179016	0.935027	1.003	-1.79275	0.0730134	.
run2	9	21681191	9:21681191:C:T	C	T	N	T	C	C	2257.46	9230.09	0.100164	0.09707	0.10095	0.712791	N	ADD	57344	0.978486	0.0306861	0.921371	1.03914	-0.708746	0.478482	.
run2	9	21681890	9:21681890:G:C	G	C	N	C	G	G	3147.29	13228.8	0.142788	0.135332	0.144684	0.909889	N	ADD	57344	1.00245	0.0244613	0.955519	1.05168	0.0998502	0.920463	.
run2	9	21682027	9:21682027:G:A	G	A	N	A	G	G	4891.5	19527.1	0.212913	0.210333	0.213569	0.720452	N	ADD	57344	0.988516	0.0218752	0.947029	1.03182	-0.528028	0.59748	.
run2	9	21682141	9:21682141:A:C	A	C	N	C	A	A	5941.54	23324.6	0.25518	0.255484	0.255103	0.731497	N	ADD	57344	1.01157	0.02038	0.971962	1.0528	0.564529	0.572394	.
run2	9	21682260	9:21682260:G:C	G	C	N	C	G	G	6071.83	23936.3	0.261651	0.261087	0.261794	0.735732	N	ADD	57344	1.00332	0.0202177	0.964343	1.04388	0.164117	0.869639	.
run2	9	21682302	9:21682302:G:C	G	C	N	C	G	G	4871.5	19429.7	0.21189	0.209473	0.212504	0.720941	N	ADD	57344	0.989935	0.0218927	0.948357	1.03334	-0.462058	0.64404	.
run2	9	21682759	9:21682759:A:G	A	G	N	G	A	A	7221.91	29276.5	0.318241	0.31054	0.3202	0.894683	N	ADD	57344	0.969449	0.0172035	0.937306	1.00269	-1.80353	0.0713056	.
run2	9	21683289	9:21683289:C:A	C	A	N	A	C	C	4831.25	19257.5	0.210037	0.207742	0.210621	0.770247	N	ADD	57344	0.992077	0.0212468	0.951613	1.03426	-0.374372	0.708127	.
run2	9	21683559	9:21683559:TG:T	TG	T	N	T	TG	TG	4755.05	18915.9	0.206394	0.204466	0.206884	0.719096	N	ADD	57344	0.993482	0.0221298	0.951312	1.03752	-0.295517	0.767599	.
run2	9	21683605	9:21683605:A:G	A	G	N	G	A	A	5812.35	22776.7	0.249277	0.249929	0.249111	0.775604	N	ADD	57344	1.01237	0.0198958	0.973652	1.05263	0.617889	0.536649	.
run2	9	21683608	9:21683608:T:C	T	C	N	C	T	T	5812.69	22778.1	0.249292	0.249944	0.249126	0.77563	N	ADD	57344	1.01236	0.0198952	0.973643	1.05262	0.617423	0.536955	.
run2	9	21683805	9:21683805:T:C	T	C	N	C	T	T	3654.3	14419.1	0.157588	0.157134	0.157703	0.998803	N	ADD	57344	0.996625	0.0207034	0.956994	1.0379	-0.163269	0.870306	.
run2	9	21683880	9:21683880:C:T	C	T	N	T	C	C	5798.79	22694.1	0.248439	0.249346	0.248208	0.780563	N	ADD	57344	1.01426	0.0198549	0.975553	1.05451	0.713362	0.475622	.
run2	9	21683998	9:21683998:T:A	T	A	N	A	T	T	7254.16	29425.7	0.319823	0.311927	0.321832	0.890126	N	ADD	57344	0.969304	0.0172124	0.937149	1.00256	-1.81132	0.0700916	.
run2	9	21684063	9:21684063:A:G	A	G	N	G	A	A	5820.78	22794.8	0.249508	0.250291	0.249309	0.782154	N	ADD	57344	1.01349	0.0198192	0.974873	1.05363	0.675939	0.499079	.
run2	9	21684433	9:21684433:G:C	G	C	N	C	G	G	4826.91	19207	0.20956	0.207556	0.210069	0.777186	N	ADD	57344	0.995335	0.021158	0.954903	1.03748	-0.22102	0.825077	.
run2	9	21684689	9:21684689:C:T	C	T	N	T	C	C	2436.07	9159.1	0.101102	0.10475	0.100174	0.683173	N	ADD	57344	1.04335	0.0296836	0.984377	1.10585	1.42948	0.152865	.
run2	9	21684722	9:21684722:G:A	G	A	N	A	G	G	5835.97	22858.8	0.250199	0.250945	0.250009	0.780129	N	ADD	57344	1.01385	0.0198717	0.975122	1.05412	0.692184	0.488822	.
run2	9	21685188	9:21685188:C:T	C	T	N	C	T	T	10150.1	39001.4	0.428568	0.436452	0.426562	0.825537	N	ADD	57344	1.02554	0.0168122	0.992303	1.0599	1.50034	0.133526	.
run2	9	21685404	9:21685404:G:A	G	A	N	G	A	A	10177.3	39143.7	0.430045	0.437621	0.428118	0.824722	N	ADD	57344	1.02472	0.0168077	0.991517	1.05904	1.45313	0.146189	.
run2	9	21688238	9:21688238:A:C	A	C	N	C	A	A	4954.68	19697	0.214945	0.21305	0.215427	0.812638	N	ADD	57344	0.996674	0.0204812	0.957457	1.0375	-0.162682	0.870769	.
run2	9	21689840	9:21689840:T:C	T	C	N	C	T	T	4973.22	19752.6	0.215592	0.213847	0.216036	0.812351	N	ADD	57344	0.999147	0.0204712	0.959852	1.04005	-0.0417072	0.966732	.
run2	9	21690261	9:21690261:T:C	T	C	N	C	T	T	7260.26	29490.2	0.320439	0.312189	0.322537	0.95311	N	ADD	57344	0.968622	0.0166178	0.937582	1.00069	-1.91844	0.0550549	.
run2	9	21690958	9:21690958:T:G	T	G	N	G	T	T	3534.84	13935.2	0.152327	0.151997	0.152411	0.953437	N	ADD	57344	0.996201	0.0214762	0.955138	1.03903	-0.177241	0.859319	.
run2	9	21691376	9:21691376:G:C	G	C	N	C	G	G	4937.46	19646.7	0.214357	0.212309	0.214877	0.824876	N	ADD	57344	0.997268	0.0204358	0.958113	1.03802	-0.133885	0.893494	.
run2	9	21691392	9:21691392:C:T	C	T	N	T	C	C	7197.87	29182.7	0.317214	0.309506	0.319174	1.00219	N	ADD	57344	0.972373	0.0162695	0.941856	1.00388	-1.72197	0.0850741	.
run2	9	21691467	9:21691467:A:T	A	T	N	A	T	T	3014.52	11465.4	0.126255	0.129623	0.125398	0.609344	N	ADD	57344	1.01004	0.0287714	0.954658	1.06863	0.347196	0.728444	.
run2	9	21692017	9:21692017:G:A	G	A	N	G	A	A	8047.66	30868	0.339317	0.346047	0.337606	0.852373	N	ADD	57344	1.02714	0.017082	0.993319	1.06211	1.56756	0.116984	.
run2	9	21693409	9:21693409:C:A	C	A	N	A	C	C	6057.48	23759.8	0.259986	0.260469	0.259863	0.943787	N	ADD	57344	0.963051	0.0178926	0.929863	0.997423	-2.10417	0.0353634	.
run2	9	21693769	9:21693769:T:C	T	C	N	C	T	T	4968.63	19759.1	0.215608	0.213649	0.216107	0.827247	N	ADD	57344	0.997324	0.0203465	0.958335	1.0379	-0.13168	0.895237	.
run2	9	21693816	9:21693816:G:A	G	A	N	G	A	A	11155.6	43922.7	0.480244	0.479686	0.480386	0.87547	N	ADD	57344	1.02676	0.0163625	0.994355	1.06022	1.61397	0.106534	.
run2	9	21693893	9:21693893:T:G	T	G	N	T	G	G	11071.9	43633.4	0.476992	0.476086	0.477222	0.873981	N	ADD	57344	1.0254	0.0163785	0.993009	1.05885	1.53165	0.125609	.
run2	9	21694039	9:21694039:C:T	C	T	N	C	T	T	11127.8	43829.8	0.479192	0.47849	0.47937	0.876533	N	ADD	57344	1.0259	0.0163501	0.993544	1.05931	1.56381	0.117862	.
run2	9	21694602	9:21694602:T:C	T	C	N	T	C	C	11098.6	43712.2	0.477912	0.477237	0.478084	0.87712	N	ADD	57344	1.02619	0.0163451	0.993835	1.0596	1.58159	0.113743	.
run2	9	21694611	9:21694611:AG:A	AG	A	N	A	AG	AG	1284.07	4922.36	0.0541158	0.0552148	0.0538363	0.591387	N	ADD	57344	1.04233	0.0426419	0.958758	1.13319	0.972295	0.330904	.
run2	9	21694664	9:21694664:C:T	C	T	N	C	T	T	11101.3	43725.3	0.47805	0.477351	0.478227	0.877017	N	ADD	57344	1.02614	0.016346	0.993783	1.05954	1.57842	0.114468	.
run2	9	21695460	9:21695460:T:C	T	C	N	C	T	T	11294.3	44559.5	0.487006	0.485649	0.487351	0.898451	N	ADD	57344	0.970516	0.0160451	0.94047	1.00152	-1.86524	0.0621479	.
run2	9	21695893	9:21695893:A:G	A	G	N	G	A	A	11288.7	44532.3	0.48672	0.48541	0.487054	0.893942	N	ADD	57344	0.970556	0.0160982	0.940411	1.00167	-1.85649	0.0633831	.
run2	9	21696288	9:21696288:C:T	C	T	N	T	C	C	4030.2	16271.5	0.177017	0.173297	0.177963	0.862214	N	ADD	57344	0.989752	0.0217043	0.948531	1.03276	-0.474604	0.635069	.
run2	9	21696844	9:21696844:A:G	A	G	N	G	A	A	2510.23	10253.6	0.111292	0.107939	0.112145	0.783462	N	ADD	57344	0.98482	0.0278523	0.9325	1.04008	-0.549193	0.582873	.
run2	9	21697689	9:21697689:G:A	G	A	N	A	G	G	11250.3	44379.2	0.485051	0.483757	0.485379	0.901781	N	ADD	57344	0.971137	0.0160317	0.941097	1.00214	-1.82687	0.067719	.
run2	9	21697699	9:21697699:G:A	G	A	N	A	G	G	11287.8	44543.5	0.48681	0.485372	0.487176	0.898936	N	ADD	57344	0.970893	0.0160456	0.940834	1.00191	-1.84097	0.0656262	.
run2	9	21697805	9:21697805:C:T	C	T	N	T	C	C	11059.1	43584.6	0.476455	0.47554	0.476688	0.810245	N	ADD	57344	0.97059	0.0169495	0.938877	1.00338	-1.76115	0.0782136	.
run2	9	21698087	9:21698087:T:C	T	C	N	C	T	T	5893.01	23144.3	0.253185	0.253397	0.253131	0.862086	N	ADD	57344	0.960531	0.018898	0.925604	0.996776	-2.13085	0.0331011	.
run2	9	21698355	9:21698355:G:T	G	T	N	T	G	G	10784.9	42637.8	0.465809	0.463746	0.466334	0.785044	N	ADD	57344	0.965728	0.0172574	0.93361	0.998952	-2.02074	0.043307	.
run2	9	21698402	9:21698402:T:C	T	C	N	C	T	T	10717.2	42200.6	0.461406	0.460835	0.461552	0.782217	N	ADD	57344	0.973307	0.017281	0.940893	1.00684	-1.56566	0.117428	.
run2	9	21698613	9:21698613:C:T	C	T	N	T	C	C	8735.83	34470.6	0.37673	0.375638	0.377008	0.651665	N	ADD	57344	0.977798	0.0194666	0.941194	1.01583	-1.15337	0.248757	.
run2	9	21698615	9:21698615:T:A	T	A	N	A	T	T	8735.83	34470.6	0.37673	0.375638	0.377008	0.651665	N	ADD	57344	0.977798	0.0194666	0.941194	1.01583	-1.15337	0.248757	.
run2	9	21698744	9:21698744:T:TG	T	TG	N	T	TG	TG	11539.1	45294.3	0.495548	0.496175	0.495388	0.649752	N	ADD	57344	1.01807	0.0187456	0.98134	1.05617	0.955108	0.339523	.
run2	9	21698955	9:21698955:C:CTGTT	C	CTGTT	N	CTGTT	C	C	10621.7	41903.8	0.457986	0.45673	0.458306	0.777224	N	ADD	57344	0.968033	0.0173592	0.935651	1.00154	-1.87156	0.061268	.
run2	9	21699406	9:21699406:G:A	G	A	N	A	G	G	11227.2	44297.7	0.484139	0.482765	0.484488	0.902979	N	ADD	57344	0.970991	0.01602	0.940977	1.00196	-1.83759	0.0661226	.
run2	9	21699444	9:21699444:C:T	C	T	N	T	C	C	11228.4	44303.4	0.484199	0.482819	0.48455	0.903162	N	ADD	57344	0.970934	0.0160185	0.940924	1.0019	-1.84144	0.0655572	.
run2	9	21699618	9:21699618:T:TA	T	TA	N	T	TA	TA	10782.5	41767.6	0.4582	0.463644	0.456816	0.778612	N	ADD	57344	1.02705	0.0169718	0.993445	1.06178	1.57245	0.115846	.
run2	9	21700172	9:21700172:A:G	A	G	N	G	A	A	11150.4	43952.6	0.48046	0.479464	0.480714	0.903666	N	ADD	57344	0.97288	0.0159815	0.942878	1.00384	-1.72043	0.085355	.
run2	9	21700259	9:21700259:G:A	G	A	N	A	G	G	4022.15	16242	0.17669	0.172951	0.177641	0.863615	N	ADD	57344	0.989111	0.021699	0.947927	1.03208	-0.504578	0.613855	.
run2	9	21700409	9:21700409:A:G	A	G	N	G	A	A	11152.5	43979.8	0.480716	0.479552	0.481011	0.949344	N	ADD	57344	0.973652	0.0156132	0.944308	1.00391	-1.71017	0.0872343	.
run2	9	21700496	9:21700496:T:C	T	C	N	C	T	T	4105.07	16594.8	0.180489	0.176517	0.181499	0.901549	N	ADD	57344	0.987115	0.0210689	0.947183	1.02873	-0.615539	0.538199	.
run2	9	21700530	9:21700530:C:G	C	G	N	G	C	C	11091.1	43716.8	0.477887	0.476915	0.478134	0.954137	N	ADD	57344	0.974153	0.0155478	0.944915	1.0043	-1.68427	0.0921293	.
run2	9	21700795	9:21700795:G:A	G	A	N	A	G	G	11268.7	44470.3	0.486006	0.48455	0.486376	0.946728	N	ADD	57344	0.973195	0.0156593	0.94378	1.00353	-1.73511	0.0827219	.
run2	9	21700927	9:21700927:A:G	A	G	N	G	A	A	11085.1	43683.2	0.477542	0.476656	0.477767	0.952001	N	ADD	57344	0.97483	0.0155656	0.945539	1.00503	-1.63774	0.101477	.
run2	9	21700932	9:21700932:G:A	G	A	N	A	G	G	11084.6	43682.5	0.477532	0.476635	0.47776	0.951965	N	ADD	57344	0.974771	0.0155659	0.945482	1.00497	-1.64156	0.100682	.
run2	9	21701005	9:21701005:T:G	T	G	N	G	T	T	11087.7	43695.5	0.477672	0.476769	0.477901	0.951855	N	ADD	57344	0.974671	0.0155666	0.945383	1.00487	-1.64809	0.0993338	.
run2	9	21701432	9:21701432:T:C	T	C	N	C	T	T	11085.5	43688.1	0.477587	0.476672	0.47782	0.952862	N	ADD	57344	0.974691	0.0155586	0.945417	1.00487	-1.64759	0.0994359	.
run2	9	21701451	9:21701451:A:T	A	T	N	T	A	A	11082.2	43673.4	0.47743	0.47653	0.477659	0.952638	N	ADD	57344	0.974785	0.0155604	0.945505	1.00497	-1.64125	0.100746	.
run2	9	21701534	9:21701534:C:A	C	A	N	A	C	C	6922.62	26835.7	0.294349	0.29767	0.293504	0.941438	N	ADD	57344	0.978613	0.0173094	0.945969	1.01238	-1.24899	0.21167	.
run2	9	21701639	9:21701639:A:G	A	G	N	G	A	A	11088.9	43699.2	0.477714	0.476818	0.477942	0.951648	N	ADD	57344	0.974752	0.0155695	0.945456	1.00496	-1.64248	0.100491	.
run2	9	21701674	9:21701674:G:A	G	A	N	A	G	G	11092.2	43713	0.477863	0.476959	0.478093	0.952006	N	ADD	57344	0.974704	0.0155666	0.945415	1.0049	-1.6459	0.0997846	.
run2	9	21701942	9:21701942:T:G	T	G	N	G	T	T	6000.4	23595.5	0.258055	0.258015	0.258066	0.944593	N	ADD	57344	0.961423	0.0179312	0.928221	0.995812	-2.194	0.0282357	.
run2	9	21702122	9:21702122:T:C	T	C	N	C	T	T	4101.63	16584.2	0.180366	0.176369	0.181383	0.900654	N	ADD	57344	0.986859	0.0210841	0.946909	1.02849	-0.627416	0.530387	.
run2	9	21702286	9:21702286:A:AT	A	AT	N	AT	A	A	10951.8	43124.4	0.471508	0.470926	0.471656	0.933665	N	ADD	57344	0.975504	0.0157206	0.945905	1.00603	-1.57761	0.114655	.
run2	9	21702293	9:21702293:G:C	G	C	N	C	G	G	11281	44518.3	0.486531	0.485081	0.4869	0.945876	N	ADD	57344	0.973154	0.0156686	0.943723	1.0035	-1.73676	0.0824288	.
run2	9	21702751	9:21702751:CA:C	CA	C	N	C	CA	CA	11224.1	44199.1	0.483252	0.482632	0.48341	0.927395	N	ADD	57344	0.977819	0.0157983	0.948006	1.00857	-1.4198	0.155665	.
run2	9	21703051	9:21703051:C:G	C	G	N	G	C	C	4101.26	16576.5	0.180296	0.176353	0.181299	0.899969	N	ADD	57344	0.986919	0.0210901	0.946956	1.02857	-0.624322	0.532416	.
run2	9	21703289	9:21703289:C:T	C	T	N	T	C	C	7074.59	27422.3	0.300789	0.304205	0.29992	0.937136	N	ADD	57344	0.979687	0.017255	0.947109	1.01339	-1.18935	0.234302	.
run2	9	21703860	9:21703860:T:C	T	C	N	C	T	T	5999.82	23599.8	0.258088	0.25799	0.258113	0.944384	N	ADD	57344	0.960834	0.0179342	0.927647	0.995208	-2.22778	0.0258953	.
run2	9	21703947	9:21703947:T:C	T	C	N	C	T	T	4100.05	16574.3	0.180266	0.176301	0.181275	0.900086	N	ADD	57344	0.986766	0.0210924	0.946804	1.02841	-0.631641	0.527621	.
run2	9	21704021	9:21704021:A:G	A	G	N	G	A	A	11176.9	44005.1	0.481149	0.480605	0.481288	0.957257	N	ADD	57344	0.976389	0.0155348	0.947109	1.00658	-1.53809	0.124026	.
run2	9	21704498	9:21704498:A:G	A	G	N	G	A	A	4100.47	16576.6	0.18029	0.176319	0.1813	0.900016	N	ADD	57344	0.986703	0.0210921	0.946745	1.02835	-0.634655	0.525653	.
run2	9	21704873	9:21704873:T:C	T	C	N	C	T	T	7078.46	27436.3	0.300945	0.304371	0.300073	0.937009	N	ADD	57344	0.979769	0.0172544	0.947189	1.01347	-1.18451	0.23621	.
run2	9	21704911	9:21704911:C:G	C	G	N	G	C	C	7034.94	27243.5	0.298885	0.3025	0.297965	0.939274	N	ADD	57344	0.980551	0.0172633	0.947928	1.0143	-1.13773	0.255232	.
run2	9	21704999	9:21704999:G:A	G	A	N	A	G	G	6024.18	23682.4	0.259021	0.259038	0.259017	0.919718	N	ADD	57344	0.961719	0.0181446	0.928119	0.996536	-2.15119	0.031461	.
run2	9	21705014	9:21705014:T:G	T	G	N	G	T	T	7080.64	27444.2	0.301033	0.304465	0.30016	0.937104	N	ADD	57344	0.979863	0.0172521	0.947285	1.01356	-1.17911	0.238354	.
run2	9	21705206	9:21705206:T:C	T	C	N	C	T	T	2263.53	9260.12	0.100478	0.097331	0.101279	0.741289	N	ADD	57344	0.97855	0.0300226	0.92263	1.03786	-0.722248	0.470142	.
run2	9	21705287	9:21705287:A:C	A	C	N	C	A	A	4104.22	16600	0.180526	0.17648	0.181555	0.897438	N	ADD	57344	0.985273	0.0211179	0.945325	1.02691	-0.702552	0.482335	.
run2	9	21705420	9:21705420:T:C	T	C	N	C	T	T	7013.73	27130.5	0.297714	0.301588	0.296728	0.910479	N	ADD	57344	0.982579	0.017553	0.94935	1.01697	-1.00125	0.316705	.
run2	9	21705424	9:21705424:A:C	A	C	N	C	A	A	5966.72	23395.6	0.256019	0.256567	0.255879	0.915484	N	ADD	57344	0.964777	0.0182515	0.930875	0.999914	-1.96466	0.0494533	.
run2	9	21705491	9:21705491:G:C	G	C	N	C	G	G	3969.43	16030.4	0.174384	0.170684	0.175326	0.869854	N	ADD	57344	0.988578	0.0217148	0.947386	1.03156	-0.52905	0.596771	.
run2	9	21705600	9:21705600:T:C	T	C	N	C	T	T	7047.7	27312	0.299593	0.303048	0.298714	0.91521	N	ADD	57344	0.979972	0.0174785	0.946969	1.01412	-1.15752	0.247062	.
run2	9	21706115	9:21706115:C:G	C	G	N	G	C	C	6033.79	23731.5	0.259533	0.259451	0.259554	0.943599	N	ADD	57344	0.960418	0.0179096	0.92729	0.994729	-2.25504	0.0241309	.
run2	9	21706121	9:21706121:G:A	G	A	N	A	G	G	7000.89	27122	0.297528	0.301036	0.296635	0.919082	N	ADD	57344	0.980035	0.0174735	0.947039	1.01418	-1.15418	0.248428	.
run2	9	21706283	9:21706283:T:G	T	G	N	G	T	T	7057.93	27366.3	0.300156	0.303489	0.299308	0.938346	N	ADD	57344	0.97914	0.0172521	0.946585	1.01281	-1.22194	0.221729	.
run2	9	21706500	9:21706500:A:G	A	G	N	G	A	A	7080.28	27489.2	0.301422	0.30445	0.300651	0.935125	N	ADD	57344	0.976992	0.0172637	0.944488	1.01062	-1.34829	0.177566	.
run2	9	21706519	9:21706519:G:A	G	A	N	A	G	G	7208.67	28052.1	0.30745	0.30997	0.306809	0.929116	N	ADD	57344	0.975129	0.0172567	0.9427	1.00867	-1.45944	0.144445	.
run2	9	21706571	9:21706571:A:G	A	G	N	G	A	A	6010.29	23698.7	0.259042	0.25844	0.259195	0.940247	N	ADD	57344	0.958058	0.0179554	0.924929	0.992374	-2.38629	0.0170194	.
run2	9	21706795	9:21706795:G:C	G	C	N	C	G	G	7055.5	27352.5	0.300014	0.303384	0.299157	0.937395	N	ADD	57344	0.979448	0.0172628	0.946863	1.01315	-1.20295	0.228994	.
run2	9	21707372	9:21707372:C:T	C	T	N	T	C	C	11360.3	44744.8	0.489197	0.488487	0.489378	1.0035	N	ADD	57344	0.97662	0.0151333	0.948078	1.00602	-1.56327	0.117988	.
run2	9	21707492	9:21707492:C:T	C	T	N	T	C	C	11111.7	43756.4	0.478412	0.4778	0.478567	0.963977	N	ADD	57344	0.976249	0.0154539	0.947122	1.00627	-1.55547	0.119835	.
run2	9	21708883	9:21708883:T:A	T	A	N	A	T	T	6036.19	23757	0.259776	0.259554	0.259832	0.936467	N	ADD	57344	0.960189	0.0179702	0.926959	0.99461	-2.26069	0.0237784	.
run2	9	21709515	9:21709515:GA:G	GA	G	N	GA	G	G	11405.5	44784.4	0.489937	0.490434	0.489811	0.854689	N	ADD	57344	1.0249	0.0164762	0.992331	1.05854	1.49273	0.135508	.
run2	9	21709997	9:21709997:C:T	C	T	N	T	C	C	11126.1	43798	0.4789	0.478417	0.479022	0.96278	N	ADD	57344	0.977044	0.0154633	0.947876	1.00711	-1.50185	0.133136	.
run2	9	21710108	9:21710108:T:TG	T	TG	N	TG	T	T	11038.3	43437.2	0.474988	0.474641	0.475077	0.948163	N	ADD	57344	0.977345	0.0155918	0.94793	1.00767	-1.46971	0.141639	.
run2	9	21710215	9:21710215:C:T	C	T	N	T	C	C	11126.9	43800.9	0.478932	0.478451	0.479055	0.962905	N	ADD	57344	0.977041	0.0154624	0.947875	1.0071	-1.50217	0.133053	.
run2	9	21711020	9:21711020:GT:G	GT	G	N	G	GT	GT	8453.26	33636.8	0.366996	0.363487	0.367888	0.774615	N	ADD	57344	0.960379	0.0177487	0.927545	0.994376	-2.27775	0.0227414	.
run2	9	21711062	9:21711062:G:T	G	T	N	T	G	G	11122	43782.4	0.478729	0.478244	0.478852	0.962651	N	ADD	57344	0.977061	0.0154635	0.947892	1.00713	-1.50072	0.133429	.
run2	9	21711125	9:21711125:C:T	C	T	N	T	C	C	11128.2	43807.9	0.479005	0.478508	0.479131	0.962605	N	ADD	57344	0.976991	0.015465	0.947822	1.00706	-1.50519	0.132276	.
run2	9	21711637	9:21711637:A:G	A	G	N	G	A	A	11403	44947.4	0.491336	0.490323	0.491593	0.949242	N	ADD	57344	0.97456	0.0156567	0.945108	1.00493	-1.64588	0.0997875	.
run2	9	21711647	9:21711647:C:A	C	A	N	A	C	C	11139	43835.3	0.479338	0.478975	0.479431	0.960106	N	ADD	57344	0.977373	0.01549	0.948146	1.0075	-1.47751	0.13954	.
run2	9	21711675	9:21711675:G:A	G	A	N	A	G	G	11138.5	43834.2	0.479324	0.478951	0.479418	0.960131	N	ADD	57344	0.977324	0.0154897	0.948099	1.00745	-1.48079	0.138663	.
run2	9	21711735	9:21711735:C:G	C	G	N	G	C	C	11149.2	43854.4	0.479593	0.47941	0.47964	0.957357	N	ADD	57344	0.97708	0.0155183	0.947809	1.00725	-1.49416	0.135134	.
run2	9	21711788	9:21711788:A:C	A	C	N	C	A	A	11119.3	43757.4	0.478486	0.478125	0.478578	0.957072	N	ADD	57344	0.976466	0.0155194	0.947211	1.00662	-1.53455	0.124894	.
run2	9	21711789	9:21711789:A:C	A	C	N	C	A	A	11126.8	43763.2	0.478603	0.478448	0.478643	0.952619	N	ADD	57344	0.977403	0.0155566	0.948051	1.00766	-1.46923	0.14177	.
run2	9	21711801	9:21711801:G:A	G	A	N	A	G	G	11122.4	43737.2	0.478338	0.478261	0.478358	0.951402	N	ADD	57344	0.977935	0.0155652	0.948552	1.00823	-1.43343	0.151734	.
run2	9	21711815	9:21711815:C:G	C	G	N	G	C	C	11128.6	43764	0.478626	0.478526	0.478651	0.951615	N	ADD	57344	0.977765	0.0155639	0.948389	1.00805	-1.44472	0.148538	.
run2	9	21712193	9:21712193:C:T	C	T	N	T	C	C	11042.6	43484.5	0.475438	0.474826	0.475594	0.956268	N	ADD	57344	0.976394	0.0154949	0.947188	1.0065	-1.54171	0.123144	.
run2	9	21714920	9:21714920:T:C	T	C	N	C	T	T	10413.8	41425.1	0.451999	0.447789	0.45307	0.924155	N	ADD	57344	0.965704	0.0158101	0.936239	0.996097	-2.20731	0.0272921	.
run2	9	21715201	9:21715201:A:G	A	G	N	G	A	A	10370.8	41250.4	0.450101	0.445943	0.451159	0.925008	N	ADD	57344	0.965898	0.0158151	0.936417	0.996306	-2.19394	0.0282394	.
run2	9	21715557	9:21715557:C:A	C	A	N	A	C	C	4478.87	17797.3	0.194233	0.19259	0.194651	0.898912	N	ADD	57344	1.0048	0.0203198	0.965565	1.04562	0.23546	0.813852	.
run2	9	21715620	9:21715620:G:T	G	T	N	T	G	G	4345.89	17274.6	0.188516	0.186872	0.188934	0.89349	N	ADD	57344	1.00412	0.0205832	0.964421	1.04546	0.199941	0.841527	.
run2	9	21715801	9:21715801:T:G	T	G	N	G	T	T	10353.2	41183.8	0.449367	0.445185	0.450431	0.925423	N	ADD	57344	0.965702	0.015814	0.936229	0.996102	-2.20692	0.0273199	.
run2	9	21715890	9:21715890:G:C	G	C	N	C	G	G	10335.9	41135.8	0.448798	0.444439	0.449906	0.924779	N	ADD	57344	0.96505	0.0158167	0.935592	0.995435	-2.24926	0.0244963	.
run2	9	21716887	9:21716887:T:A	T	A	N	A	T	T	10292.1	40938.1	0.446692	0.442559	0.447743	0.922582	N	ADD	57344	0.965777	0.0158309	0.936271	0.996212	-2.19967	0.0278305	.
run2	9	21716997	9:21716997:A:G	A	G	N	G	A	A	10374.5	41258.2	0.450201	0.446102	0.451244	0.923642	N	ADD	57344	0.966041	0.0158315	0.936526	0.996487	-2.18227	0.0290899	.
run2	9	21717153	9:21717153:C:CCAAATCTAACAG	C	CCAAATCTAACAG	N	CCAAATCTAACAG	C	C	8733.21	35377.6	0.384616	0.375525	0.386928	0.868344	N	ADD	57344	0.965072	0.0167156	0.933966	0.997213	-2.12691	0.0334272	.
run2	9	21717354	9:21717354:A:T	A	T	N	T	A	A	4054.96	16623	0.180297	0.174362	0.181807	0.904414	N	ADD	57344	1.01358	0.0217256	0.971323	1.05767	0.620716	0.534787	.
run2	9	21717395	9:21717395:A:T	A	T	N	A	T	T	9649.2	36574.8	0.403041	0.414912	0.400022	0.908415	N	ADD	57344	1.03626	0.0161076	1.00406	1.0695	2.21128	0.0270168	.
run2	9	21717441	9:21717441:A:G	A	G	N	A	G	G	9669.64	36632	0.403718	0.415791	0.400647	0.908177	N	ADD	57344	1.03714	0.0161056	1.00491	1.0704	2.264	0.0235741	.
run2	9	21717509	9:21717509:A:G	A	G	N	A	G	G	9666.42	36622.2	0.403604	0.415653	0.40054	0.907297	N	ADD	57344	1.03701	0.0161145	1.00477	1.07028	2.25497	0.024135	.
run2	9	21717599	9:21717599:A:G	A	G	N	A	G	G	9651.32	36581.8	0.403121	0.415003	0.400098	0.908712	N	ADD	57344	1.0363	0.0161045	1.0041	1.06953	2.21423	0.0268129	.
run2	9	21717876	9:21717876:T:C	T	C	N	C	T	T	3253.62	13674.3	0.1476	0.139905	0.149557	0.990892	N	ADD	57344	1.00128	0.0229569	0.957224	1.04736	0.0556132	0.95565	.
run2	9	21717884	9:21717884:A:G	A	G	N	A	G	G	9649.16	36571.7	0.403014	0.414911	0.399988	0.908282	N	ADD	57344	1.03642	0.016109	1.00421	1.06966	2.22052	0.0263837	.
run2	9	21718193	9:21718193:T:C	T	C	N	T	C	C	9651.32	36581.8	0.403121	0.415003	0.400098	0.908712	N	ADD	57344	1.0363	0.0161045	1.0041	1.06953	2.21423	0.0268129	.
run2	9	21718297	9:21718297:T:G	T	G	N	T	G	G	9651.9	36584.9	0.403153	0.415028	0.400132	0.908637	N	ADD	57344	1.03628	0.0161051	1.00408	1.06952	2.21305	0.0268943	.
run2	9	21718479	9:21718479:A:G	A	G	N	A	G	G	9668.62	36629.8	0.40369	0.415747	0.400623	0.908263	N	ADD	57344	1.03702	0.0161052	1.00479	1.07027	2.25684	0.0240178	.
run2	9	21718639	9:21718639:A:T	A	T	N	A	T	T	9653.09	36585.8	0.403171	0.41508	0.400142	0.909215	N	ADD	57344	1.0365	0.0161011	1.0043	1.06973	2.22652	0.0259791	.
run2	9	21718655	9:21718655:T:A	T	A	N	T	A	A	9654.7	36600.8	0.403316	0.415149	0.400306	0.909202	N	ADD	57344	1.0361	0.0161	1.00391	1.06931	2.20243	0.0276349	.
run2	9	21719279	9:21719279:G:A	G	A	N	A	G	G	9007.21	36539.6	0.397137	0.387307	0.399637	0.903261	N	ADD	57344	0.962786	0.0162699	0.932568	0.993982	-2.33095	0.0197559	.
run2	9	21719375	9:21719375:G:A	G	A	N	G	A	A	9654.29	36598.8	0.403295	0.415131	0.400284	0.909317	N	ADD	57344	1.03612	0.0160992	1.00394	1.06933	2.20395	0.0275282	.
run2	9	21719507	9:21719507:T:C	T	C	N	T	C	C	9654.85	36601.6	0.403325	0.415155	0.400315	0.909232	N	ADD	57344	1.0361	0.0160997	1.00392	1.06932	2.20278	0.02761	.
run2	9	21719872	9:21719872:G:C	G	C	N	G	C	C	9654.29	36598.8	0.403295	0.415131	0.400284	0.909317	N	ADD	57344	1.03612	0.0160992	1.00394	1.06933	2.20395	0.0275282	.
run2	9	21719996	9:21719996:A:C	A	C	N	A	C	C	9651.81	36590.4	0.4032	0.415025	0.400193	0.909228	N	ADD	57344	1.03603	0.0161004	1.00385	1.06925	2.19873	0.0278975	.
run2	9	21720108	9:21720108:C:A	C	A	N	C	A	A	9654.04	36600	0.403303	0.41512	0.400297	0.909239	N	ADD	57344	1.03601	0.0160998	1.00383	1.06923	2.19755	0.0279813	.
run2	9	21720225	9:21720225:C:G	C	G	N	C	G	G	9683.91	36707.5	0.404501	0.416405	0.401474	0.907326	N	ADD	57344	1.03594	0.0161118	1.00374	1.06918	2.19175	0.0283978	.
run2	9	21720481	9:21720481:G:T	G	T	N	G	T	T	9656.32	36608.8	0.4034	0.415218	0.400394	0.909516	N	ADD	57344	1.03604	0.0160966	1.00386	1.06924	2.19932	0.0278549	.
run2	9	21720826	9:21720826:T:C	T	C	N	T	C	C	9678.1	36697.5	0.404363	0.416155	0.401364	0.908213	N	ADD	57344	1.03657	0.0161011	1.00437	1.06981	2.231	0.0256809	.
run2	9	21720921	9:21720921:G:A	G	A	N	G	A	A	9652.96	36585.1	0.403164	0.415074	0.400134	0.909284	N	ADD	57344	1.03651	0.0161005	1.00432	1.06975	2.22751	0.0259134	.
run2	9	21721061	9:21721061:T:A	T	A	N	A	T	T	4492.92	17853.6	0.194846	0.193194	0.195267	0.899956	N	ADD	57344	1.00455	0.0202825	0.965398	1.04529	0.223735	0.822963	.
run2	9	21721248	9:21721248:G:T	G	T	N	G	T	T	9670.82	36645.1	0.403843	0.415842	0.400791	0.908724	N	ADD	57344	1.03677	0.0161013	1.00456	1.07001	2.24276	0.0249125	.
run2	9	21721455	9:21721455:A:G	A	G	N	A	G	G	9654.29	36598.8	0.403295	0.415131	0.400284	0.909317	N	ADD	57344	1.03612	0.0160992	1.00394	1.06933	2.20395	0.0275282	.
run2	9	21721585	9:21721585:C:A	C	A	N	C	A	A	9652.06	36592.5	0.403221	0.415035	0.400216	0.909241	N	ADD	57344	1.03601	0.0161001	1.00383	1.06922	2.19718	0.0280074	.
run2	9	21721615	9:21721615:A:G	A	G	N	G	A	A	4505.78	17891.9	0.195292	0.193747	0.195685	0.898451	N	ADD	57344	1.00569	0.0202764	0.966509	1.04646	0.279968	0.779502	.
run2	9	21721714	9:21721714:G:A	G	A	N	G	A	A	9654.29	36598.8	0.403295	0.415131	0.400284	0.909317	N	ADD	57344	1.03612	0.0160992	1.00394	1.06933	2.20395	0.0275282	.
run2	9	21721939	9:21721939:G:T	G	T	N	T	G	G	9011.69	36559.4	0.397348	0.3875	0.399854	0.903934	N	ADD	57344	0.962704	0.0162617	0.932504	0.993882	-2.33733	0.0194223	.
run2	9	21722079	9:21722079:CA:C	CA	C	N	CA	C	C	9813.53	37251.3	0.410373	0.421978	0.407421	0.882179	N	ADD	57344	1.0372	0.0162809	1.00462	1.07083	2.24317	0.0248862	.
run2	9	21722195	9:21722195:G:A	G	A	N	A	G	G	9012.17	36561.6	0.397372	0.38752	0.399878	0.903857	N	ADD	57344	0.96266	0.0162622	0.932461	0.993838	-2.34007	0.0192803	.
run2	9	21722394	9:21722394:G:GTTAA	G	GTTAA	N	G	GTTAA	GTTAA	9817.04	37272.4	0.410587	0.422129	0.407651	0.882018	N	ADD	57344	1.03694	0.0162802	1.00438	1.07056	2.22813	0.0258722	.
run2	9	21722453	9:21722453:T:C	T	C	N	T	C	C	9671.45	36646.2	0.403858	0.415869	0.400803	0.908888	N	ADD	57344	1.03683	0.0160997	1.00463	1.07007	2.24665	0.0246626	.
run2	9	21722521	9:21722521:T:C	T	C	N	T	C	C	9655.31	36603.8	0.403347	0.415175	0.400339	0.909102	N	ADD	57344	1.03608	0.0161006	1.0039	1.0693	2.20154	0.0276978	.
run2	9	21722562	9:21722562:T:C	T	C	N	T	C	C	9671.6	36646.8	0.403864	0.415875	0.400809	0.908866	N	ADD	57344	1.03683	0.0160998	1.00462	1.07007	2.24652	0.0246706	.
run2	9	21723055	9:21723055:T:C	T	C	N	T	C	C	9654.29	36598.8	0.403295	0.415131	0.400284	0.909317	N	ADD	57344	1.03612	0.0160992	1.00394	1.06933	2.20395	0.0275282	.
run2	9	21723265	9:21723265:T:TA	T	TA	N	T	TA	TA	9815.32	37259.7	0.410462	0.422056	0.407513	0.879627	N	ADD	57344	1.03731	0.0163028	1.00469	1.07099	2.24713	0.0246319	.
run2	9	21723276	9:21723276:T:G	T	G	N	G	T	T	4391.16	17482.7	0.190725	0.188818	0.19121	0.89776	N	ADD	57344	1.00246	0.0204593	0.96306	1.04348	0.12023	0.904301	.
run2	9	21723301	9:21723301:G:C	G	C	N	C	G	G	9010.46	36556.7	0.397314	0.387446	0.399823	0.904123	N	ADD	57344	0.962591	0.0162605	0.932397	0.993763	-2.34474	0.0190405	.
run2	9	21723709	9:21723709:T:C	T	C	N	T	C	C	9815.15	37267.1	0.410524	0.422048	0.407593	0.882238	N	ADD	57344	1.03681	0.0162788	1.00426	1.07043	2.22087	0.0263598	.
run2	9	21724897	9:21724897:G:A	G	A	N	A	G	G	4396.47	17504.1	0.190958	0.189047	0.191444	0.898015	N	ADD	57344	1.00237	0.0204478	0.962989	1.04335	0.115613	0.907959	.
run2	9	21725149	9:21725149:G:A	G	A	N	G	A	A	9653.54	36589.5	0.403207	0.415099	0.400183	0.909491	N	ADD	57344	1.03638	0.0160987	1.00419	1.06961	2.21993	0.0264234	.
run2	9	21725261	9:21725261:C:G	C	G	N	C	G	G	9628.57	36500.9	0.402217	0.414025	0.399214	0.908238	N	ADD	57344	1.03688	0.0161126	1.00465	1.07015	2.24764	0.0245992	.
run2	9	21725310	9:21725310:GA:G	GA	G	N	G	GA	GA	11245.7	45671.2	0.496275	0.48356	0.49951	0.777096	N	ADD	57344	0.952365	0.017107	0.920962	0.984838	-2.85305	0.0043302	.
run2	9	21725335	9:21725335:G:C	G	C	N	C	G	G	9131.11	37028.6	0.402481	0.392634	0.404986	0.900762	N	ADD	57344	0.963761	0.0162406	0.933567	0.994932	-2.27281	0.0230378	.
run2	9	21725430	9:21725430:G:T	G	T	N	G	T	T	9687.55	36743.4	0.404846	0.416562	0.401866	0.908057	N	ADD	57344	1.0359	0.0160977	1.00373	1.06911	2.19109	0.0284454	.
run2	9	21725512	9:21725512:C:G	C	G	N	C	G	G	9665.6	36644.2	0.403789	0.415617	0.400781	0.90959	N	ADD	57344	1.03629	0.016092	1.00412	1.0695	2.21523	0.0267443	.
run2	9	21725649	9:21725649:A:G	A	G	N	A	G	G	9665.84	36646.7	0.403813	0.415628	0.400808	0.909507	N	ADD	57344	1.03622	0.0160928	1.00405	1.06943	2.21094	0.0270398	.
run2	9	21725765	9:21725765:C:G	C	G	N	C	G	G	9662.78	36636	0.403694	0.415496	0.400692	0.909377	N	ADD	57344	1.03618	0.0160945	1.004	1.06939	2.20823	0.0272283	.
run2	9	21725962	9:21725962:T:C	T	C	N	T	C	C	9688.83	36751.3	0.404926	0.416616	0.401952	0.912104	N	ADD	57344	1.03541	0.0160627	1.00332	1.06852	2.1661	0.0303036	.
run2	9	21726306	9:21726306:G:A	G	A	N	G	A	A	9690.44	36756.9	0.404989	0.416686	0.402014	0.912458	N	ADD	57344	1.03541	0.0160593	1.00333	1.06852	2.16672	0.0302562	.
run2	9	21726490	9:21726490:A:G	A	G	N	A	G	G	9690.33	36756.6	0.404985	0.416681	0.40201	0.912458	N	ADD	57344	1.0354	0.0160594	1.00332	1.06851	2.16628	0.0302898	.
run2	9	21726571	9:21726571:C:G	C	G	N	C	G	G	9902.55	37657.7	0.414693	0.425806	0.411866	0.877007	N	ADD	57344	1.03477	0.016302	1.00223	1.06837	2.09684	0.0360076	.
run2	9	21726572	9:21726572:A:G	A	G	N	A	G	G	9902.55	37657.7	0.414693	0.425806	0.411866	0.877007	N	ADD	57344	1.03477	0.016302	1.00223	1.06837	2.09684	0.0360076	.
run2	9	21726573	9:21726573:T:A	T	A	N	T	A	A	9902.55	37657.7	0.414693	0.425806	0.411866	0.877007	N	ADD	57344	1.03477	0.016302	1.00223	1.06837	2.09684	0.0360076	.
run2	9	21726628	9:21726628:T:TCAAA	T	TCAAA	N	T	TCAAA	TCAAA	9857.86	37456.2	0.412546	0.423884	0.409662	0.885932	N	ADD	57344	1.03567	0.0162326	1.00324	1.06915	2.15935	0.0308229	.
run2	9	21726664	9:21726664:A:T	A	T	N	A	T	T	9691.65	36764.6	0.405066	0.416738	0.402098	0.912529	N	ADD	57344	1.03525	0.0160585	1.00317	1.06835	2.15701	0.0310052	.
run2	9	21726778	9:21726778:G:A	G	A	N	G	A	A	9691.65	36764.6	0.405066	0.416738	0.402098	0.912529	N	ADD	57344	1.03525	0.0160585	1.00317	1.06835	2.15701	0.0310052	.
run2	9	21726819	9:21726819:C:A	C	A	N	C	A	A	9691.65	36764.6	0.405066	0.416738	0.402098	0.912529	N	ADD	57344	1.03525	0.0160585	1.00317	1.06835	2.15701	0.0310052	.
run2	9	21727208	9:21727208:A:C	A	C	N	A	C	C	9680.03	36725.8	0.404626	0.416238	0.401673	0.91142	N	ADD	57344	1.03489	0.0160708	1.0028	1.068	2.13394	0.0328477	.
run2	9	21727225	9:21727225:A:G	A	G	N	A	G	G	9680.03	36725.8	0.404626	0.416238	0.401673	0.91142	N	ADD	57344	1.03489	0.0160708	1.0028	1.068	2.13394	0.0328477	.
run2	9	21727352	9:21727352:G:A	G	A	N	G	A	A	9651.87	36612.2	0.403391	0.415027	0.400431	0.910523	N	ADD	57344	1.03572	0.016085	1.00358	1.06889	2.1821	0.0291019	.
run2	9	21727369	9:21727369:G:A	G	A	N	G	A	A	9653.65	36617.2	0.40345	0.415104	0.400485	0.910985	N	ADD	57344	1.03585	0.0160807	1.00371	1.06902	2.19028	0.0285037	.
run2	9	21727693	9:21727693:G:A	G	A	N	G	A	A	9733.23	36874.2	0.406385	0.418526	0.403297	0.961485	N	ADD	57344	1.03504	0.0156557	1.00377	1.0673	2.20003	0.0278045	.
run2	9	21727702	9:21727702:G:A	G	A	N	G	A	A	9717.82	36833.6	0.405896	0.417863	0.402852	0.95949	N	ADD	57344	1.03414	0.0156754	1.00286	1.06641	2.14188	0.0322031	.
run2	9	21727713	9:21727713:C:T	C	T	N	C	T	T	9850.83	37429.4	0.412251	0.423582	0.409369	0.885965	N	ADD	57344	1.03563	0.016234	1.0032	1.06911	2.15665	0.031033	.
run2	9	21727718	9:21727718:C:T	C	T	N	T	C	C	8860.61	35940.7	0.390636	0.381003	0.393086	0.956485	N	ADD	57344	0.966262	0.0158952	0.936623	0.996839	-2.15917	0.0308367	.
run2	9	21727799	9:21727799:C:T	C	T	N	C	T	T	9739.8	36896.8	0.406639	0.418808	0.403543	0.9622	N	ADD	57344	1.03515	0.0156487	1.00389	1.06739	2.20783	0.0272561	.
run2	9	21727963	9:21727963:T:C	T	C	N	T	C	C	9744.18	36916.5	0.406849	0.418997	0.403759	0.961483	N	ADD	57344	1.03503	0.0156537	1.00376	1.06728	2.19956	0.0278384	.
run2	9	21728007	9:21728007:G:A	G	A	N	A	G	G	2517.5	10273.7	0.111531	0.108252	0.112365	0.77344	N	ADD	57344	0.985952	0.0279478	0.933398	1.04147	-0.506198	0.612718	.
run2	9	21728051	9:21728051:T:C	T	C	N	T	C	C	9739.8	36896.8	0.406639	0.418808	0.403543	0.9622	N	ADD	57344	1.03515	0.0156487	1.00389	1.06739	2.20783	0.0272561	.
run2	9	21728291	9:21728291:C:T	C	T	N	C	T	T	9748.49	36938.5	0.407078	0.419182	0.404	0.960746	N	ADD	57344	1.03452	0.0156605	1.00325	1.06677	2.16738	0.0302061	.
run2	9	21728390	9:21728390:T:C	T	C	N	C	T	T	9025.11	36589.4	0.397727	0.388077	0.400182	0.954881	N	ADD	57344	0.966773	0.0158134	0.937268	0.997206	-2.13692	0.0326043	.
run2	9	21728406	9:21728406:G:A	G	A	N	G	A	A	9739.62	36896.1	0.406632	0.4188	0.403536	0.962175	N	ADD	57344	1.03515	0.0156489	1.00389	1.0674	2.20786	0.0272541	.
run2	9	21728450	9:21728450:A:C	A	C	N	C	A	A	8708.92	35337.7	0.384056	0.374481	0.386492	0.958014	N	ADD	57344	0.966665	0.015971	0.936875	0.997403	-2.12279	0.0337711	.
run2	9	21728683	9:21728683:T:C	T	C	N	T	C	C	9726.88	36855.8	0.406169	0.418253	0.403096	0.954748	N	ADD	57344	1.03543	0.015711	1.00403	1.06781	2.21625	0.0266743	.
run2	9	21729034	9:21729034:G:A	G	A	N	A	G	G	3430.22	14123.4	0.153056	0.147498	0.154469	0.947925	N	ADD	57344	0.976202	0.0220986	0.934822	1.01941	-1.08994	0.275738	.
run2	9	21729090	9:21729090:C:T	C	T	N	T	C	C	2142.95	8361.54	0.0915918	0.092146	0.0914509	0.880577	N	ADD	57344	0.986391	0.0278785	0.93394	1.04179	-0.491499	0.623074	.
run2	9	21729327	9:21729327:C:G	C	G	N	C	G	G	9718.1	36806.8	0.405665	0.417875	0.402559	0.955383	N	ADD	57344	1.03641	0.0157068	1.00499	1.06881	2.27707	0.022782	.
run2	9	21729366	9:21729366:C:G	C	G	N	C	G	G	9690.74	36715.5	0.40463	0.416698	0.40156	0.95972	N	ADD	57344	1.0354	0.015679	1.00407	1.06772	2.21898	0.0264878	.
run2	9	21729383	9:21729383:G:A	G	A	N	G	A	A	9691.42	36717.3	0.404651	0.416728	0.40158	0.959885	N	ADD	57344	1.03546	0.0156775	1.00413	1.06777	2.22265	0.0262395	.
run2	9	21729852	9:21729852:A:G	A	G	N	G	A	A	8768.42	35536.2	0.386306	0.377039	0.388663	0.956622	N	ADD	57344	0.967323	0.0159491	0.937552	0.998038	-2.08308	0.0372444	.
run2	9	21729895	9:21729895:T:C	T	C	N	T	C	C	9723.51	36841	0.40601	0.418108	0.402933	0.960645	N	ADD	57344	1.03489	0.0156649	1.0036	1.06715	2.18905	0.028593	.
run2	9	21730410	9:21730410:C:T	C	T	N	T	C	C	8696.04	35286.5	0.383498	0.373927	0.385932	0.960319	N	ADD	57344	0.966485	0.0159536	0.936732	0.997184	-2.13676	0.0326179	.
run2	9	21730818	9:21730818:T:C	T	C	N	T	C	C	9712.43	36763.4	0.405237	0.417631	0.402084	0.959848	N	ADD	57344	1.0364	0.0156755	1.00504	1.06873	2.2806	0.0225723	.
run2	9	21730902	9:21730902:A:T	A	T	N	T	A	A	4216.97	15787.3	0.174424	0.181328	0.172667	0.97123	N	ADD	57344	1.04083	0.0198773	1.00106	1.08218	2.01325	0.0440879	.
run2	9	21731081	9:21731081:A:T	A	T	N	A	T	T	9717.77	36820.5	0.405781	0.417861	0.402709	0.959531	N	ADD	57344	1.03463	0.0156751	1.00333	1.06691	2.17208	0.0298496	.
run2	9	21731366	9:21731366:G:C	G	C	N	C	G	G	2545.84	10410	0.112966	0.10947	0.113855	0.863334	N	ADD	57344	0.987563	0.0263725	0.937814	1.03995	-0.474545	0.635111	.
run2	9	21731447	9:21731447:A:G	A	G	N	A	G	G	9735.68	36878.6	0.406445	0.418631	0.403345	0.962203	N	ADD	57344	1.03518	0.0156483	1.00391	1.06742	2.20947	0.0271419	.
run2	9	21731529	9:21731529:A:T	A	T	N	A	T	T	9802.95	37157.8	0.409465	0.421524	0.406398	0.955543	N	ADD	57344	1.03498	0.0156783	1.00366	1.06728	2.19315	0.0282968	.
run2	9	21731542	9:21731542:TA:T	TA	T	N	TA	T	T	9405.5	35617.1	0.392566	0.404433	0.389547	0.932353	N	ADD	57344	1.03218	0.0160391	1.00024	1.06515	1.97488	0.0482816	.
run2	9	21731544	9:21731544:TA:T	TA	T	N	TA	T	T	9405.5	35617.1	0.392566	0.404433	0.389547	0.932353	N	ADD	57344	1.03218	0.0160391	1.00024	1.06515	1.97488	0.0482816	.
run2	9	21731546	9:21731546:TA:T	TA	T	N	TA	T	T	9405.5	35617.1	0.392566	0.404433	0.389547	0.932353	N	ADD	57344	1.03218	0.0160391	1.00024	1.06515	1.97488	0.0482816	.
run2	9	21731586	9:21731586:C:T	C	T	N	C	T	T	9837.76	37302.2	0.411028	0.42302	0.407977	0.955122	N	ADD	57344	1.03388	0.0156806	1.00259	1.06615	2.12475	0.0336074	.
run2	9	21731694	9:21731694:C:T	C	T	N	C	T	T	9802.58	37156.4	0.40945	0.421508	0.406383	0.955463	N	ADD	57344	1.03498	0.015679	1.00366	1.06728	2.19267	0.028331	.
run2	9	21731867	9:21731867:G:C	G	C	N	G	C	C	9804.35	37162.6	0.409519	0.421584	0.406451	0.955775	N	ADD	57344	1.03499	0.0156762	1.00368	1.06729	2.19407	0.0282302	.
run2	9	21731900	9:21731900:GA:G	GA	G	N	GA	G	G	9806.94	37173.1	0.409633	0.421695	0.406566	0.95534	N	ADD	57344	1.03499	0.0156794	1.00366	1.06729	2.19323	0.028291	.
run2	9	21732359	9:21732359:C:A	C	A	N	A	C	C	8697.15	35293.8	0.38357	0.373975	0.386011	0.9604	N	ADD	57344	0.966373	0.0159522	0.936626	0.997065	-2.14422	0.0320155	.
run2	9	21732466	9:21732466:C:T	C	T	N	C	T	T	9737.07	36877.4	0.406446	0.41869	0.403331	0.96239	N	ADD	57344	1.03543	0.0156469	1.00416	1.06768	2.22526	0.0260641	.
run2	9	21732544	9:21732544:C:A	C	A	N	C	A	A	9712.13	36760	0.405204	0.417618	0.402047	0.95992	N	ADD	57344	1.03649	0.0156749	1.00513	1.06883	2.28633	0.0222349	.
run2	9	21732912	9:21732912:G:A	G	A	N	G	A	A	9736.8	36881.2	0.406476	0.418679	0.403372	0.962365	N	ADD	57344	1.03527	0.0156468	1.004	1.06751	2.21519	0.0267472	.
run2	9	21732999	9:21732999:C:G	C	G	N	C	G	G	9735.61	36877.8	0.406437	0.418628	0.403336	0.962167	N	ADD	57344	1.03522	0.0156486	1.00395	1.06746	2.21173	0.0269853	.
run2	9	21733008	9:21733008:T:C	T	C	N	T	C	C	9737.16	36883.3	0.406498	0.418694	0.403396	0.962419	N	ADD	57344	1.03522	0.0156462	1.00396	1.06746	2.21241	0.0269386	.
run2	9	21733113	9:21733113:G:T	G	T	N	G	T	T	9743.03	36907.1	0.406757	0.418947	0.403656	0.961933	N	ADD	57344	1.03522	0.0156488	1.00395	1.06747	2.21214	0.0269567	.
run2	9	21733204	9:21733204:C:G	C	G	N	C	G	G	9699.69	36722.1	0.404766	0.417083	0.401633	0.958653	N	ADD	57344	1.03609	0.015687	1.00472	1.06844	2.25985	0.0238306	.
run2	9	21733500	9:21733500:G:C	G	C	N	G	C	C	9803.33	37158.6	0.409475	0.42154	0.406406	0.955619	N	ADD	57344	1.035	0.0156778	1.00368	1.0673	2.19449	0.0281999	.
run2	9	21733644	9:21733644:T:A	T	A	N	A	T	T	4655.44	18573.7	0.202542	0.200182	0.203143	0.957757	N	ADD	57344	0.999113	0.0194524	0.961738	1.03794	-0.045598	0.963631	.
run2	9	21733706	9:21733706:G:A	G	A	N	G	A	A	9735.05	36876.1	0.406417	0.418604	0.403317	0.962124	N	ADD	57344	1.0352	0.015649	1.00393	1.06744	2.21043	0.0270752	.
run2	9	21733889	9:21733889:A:G	A	G	N	A	G	G	9736.45	36880.9	0.406471	0.418664	0.403369	0.962328	N	ADD	57344	1.0352	0.0156471	1.00394	1.06744	2.21113	0.0270266	.
run2	9	21734348	9:21734348:G:A	G	A	N	G	A	A	9757.08	36979.9	0.407514	0.419551	0.404452	0.95916	N	ADD	57344	1.03491	0.015661	1.00363	1.06717	2.19122	0.0284362	.
run2	9	21734366	9:21734366:C:A	C	A	N	C	A	A	9753.67	36966.2	0.407365	0.419405	0.404302	0.958669	N	ADD	57344	1.03496	0.015666	1.00367	1.06723	2.19356	0.0282668	.
run2	9	21734449	9:21734449:G:C	G	C	N	G	C	C	9733.75	36869.6	0.406349	0.418548	0.403246	0.961928	N	ADD	57344	1.03527	0.0156512	1.004	1.06752	2.21476	0.0267763	.
run2	9	21734480	9:21734480:G:C	G	C	N	G	C	C	9732.14	36861.8	0.406267	0.418479	0.403161	0.961543	N	ADD	57344	1.03533	0.0156542	1.00405	1.06759	2.21818	0.0265426	.
run2	9	21734802	9:21734802:A:G	A	G	N	A	G	G	9837.32	37297.5	0.410983	0.423001	0.407926	0.95104	N	ADD	57344	1.03521	0.015706	1.00382	1.06757	2.20295	0.0275985	.
run2	9	21734833	9:21734833:G:A	G	A	N	G	A	A	9753.81	36915.6	0.406925	0.419411	0.40375	0.960257	N	ADD	57344	1.03663	0.0156624	1.00529	1.06895	2.29696	0.0216213	.
run2	9	21734836	9:21734836:C:T	C	T	N	C	T	T	9753.81	36915.6	0.406925	0.419411	0.40375	0.960257	N	ADD	57344	1.03663	0.0156624	1.00529	1.06895	2.29696	0.0216213	.
run2	9	21735763	9:21735763:G:A	G	A	N	A	G	G	8529.69	34570	0.375799	0.366774	0.378095	0.95326	N	ADD	57344	0.96778	0.0161235	0.937675	0.998851	-2.03125	0.0422301	.
run2	9	21735813	9:21735813:G:A	G	A	N	A	G	G	2945.88	10865.3	0.120424	0.126672	0.118834	0.856404	N	ADD	57344	1.05485	0.0246039	1.00519	1.10696	2.17029	0.0299852	.
run2	9	21735856	9:21735856:G:T	G	T	N	G	T	T	9731.84	36861.6	0.406263	0.418466	0.403159	0.961575	N	ADD	57344	1.03531	0.0156546	1.00403	1.06757	2.21677	0.0266391	.
run2	9	21735881	9:21735881:T:C	T	C	N	T	C	C	9731.84	36861.6	0.406263	0.418466	0.403159	0.961575	N	ADD	57344	1.03531	0.0156546	1.00403	1.06757	2.21677	0.0266391	.
run2	9	21736008	9:21736008:C:G	C	G	N	G	C	C	3421.1	14078	0.15258	0.147106	0.153972	0.947561	N	ADD	57344	0.976985	0.0221271	0.93552	1.02029	-1.0523	0.29266	.
run2	9	21736017	9:21736017:C:T	C	T	N	C	T	T	9822.13	37230	0.410262	0.422348	0.407188	0.949952	N	ADD	57344	1.03577	0.0157185	1.00434	1.06817	2.23563	0.025376	.
run2	9	21736020	9:21736020:T:A	T	A	N	T	A	A	9684.2	36670.1	0.404178	0.416417	0.401065	0.958609	N	ADD	57344	1.03645	0.0156901	1.00506	1.06882	2.2817	0.0225071	.
run2	9	21736034	9:21736034:G:A	G	A	N	G	A	A	9684.2	36670.1	0.404178	0.416417	0.401065	0.958609	N	ADD	57344	1.03645	0.0156901	1.00506	1.06882	2.2817	0.0225071	.
run2	9	21736052	9:21736052:C:T	C	T	N	C	T	T	9689.27	36690.5	0.4044	0.416635	0.401287	0.959344	N	ADD	57344	1.03638	0.0156819	1.00502	1.06873	2.27898	0.0226681	.
run2	9	21736274	9:21736274:A:G	A	G	N	A	G	G	9736.57	36885.6	0.406513	0.418669	0.403421	0.961564	N	ADD	57344	1.03502	0.0156547	1.00374	1.06727	2.19864	0.0279036	.
run2	9	21737149	9:21737149:C:T	C	T	N	C	T	T	9734.4	36870.3	0.406361	0.418576	0.403254	0.961987	N	ADD	57344	1.03537	0.0156506	1.00409	1.06762	2.22068	0.0263726	.
run2	9	21737822	9:21737822:A:G	A	G	N	G	A	A	8760.6	35517.9	0.386078	0.376703	0.388462	0.959261	N	ADD	57344	0.967117	0.0159277	0.937392	0.997784	-2.09924	0.0357956	.
run2	9	21737916	9:21737916:A:G	A	G	N	A	G	G	9727.01	36847.9	0.406101	0.418258	0.403009	0.955171	N	ADD	57344	1.0357	0.0157058	1.00431	1.06808	2.2335	0.0255161	.
run2	9	21738133	9:21738133:T:A	T	A	N	T	A	A	9725.38	36850.3	0.406108	0.418188	0.403035	0.959883	N	ADD	57344	1.03472	0.0156689	1.00343	1.06699	2.17837	0.0293784	.
run2	9	21738437	9:21738437:C:G	C	G	N	C	G	G	9697.61	36714.6	0.404682	0.416994	0.401551	0.958045	N	ADD	57344	1.03609	0.0156926	1.00471	1.06846	2.25958	0.0238472	.
run2	9	21738444	9:21738444:T:C	T	C	N	T	C	C	9718.29	36820.5	0.405786	0.417883	0.402709	0.959887	N	ADD	57344	1.03493	0.0156701	1.00362	1.0672	2.19081	0.0284653	.
run2	9	21738907	9:21738907:A:AGGAATATTCTCAGGCACTTCCCTCAGTGATGAGACAGTTTATATATCCAAAGACC	A	AGGAATATTCTCAGGCACTTCCCTCAGTGATGAGACAGTTTATATATCCAAAGACC	N	AGGAATATTCTCAGGCACTTCCCTCAGTGATGAGACAGTTTATATATCCAAAGACC	A	A	4091.24	16249.3	0.177356	0.175922	0.177721	0.887385	N	ADD	57344	1.00319	0.021113	0.962529	1.04558	0.151053	0.879934	.
run2	9	21739592	9:21739592:G:C	G	C	N	G	C	C	9753.62	36973.4	0.407427	0.419402	0.404381	0.960565	N	ADD	57344	1.03373	0.015659	1.00248	1.06595	2.11833	0.0341473	.
run2	9	21739768	9:21739768:C:G	C	G	N	G	C	C	4529.74	18040.4	0.196796	0.194777	0.197309	0.955315	N	ADD	57344	1.00126	0.0196405	0.96345	1.04056	0.0641621	0.948841	.
run2	9	21740070	9:21740070:G:A	G	A	N	A	G	G	4325.66	17273.8	0.188333	0.186002	0.188925	0.955656	N	ADD	57344	0.998819	0.0199293	0.960556	1.03861	-0.0592995	0.952714	.
run2	9	21740632	9:21740632:T:C	T	C	N	C	T	T	4537.66	18081.2	0.197221	0.195118	0.197756	0.956362	N	ADD	57344	1.0007	0.0196185	0.962949	1.03992	0.0355078	0.971675	.
run2	9	21741050	9:21741050:C:G	C	G	N	C	G	G	9786.22	37134	0.409112	0.420804	0.406138	0.960373	N	ADD	57344	1.03294	0.0156523	1.00173	1.06512	2.07056	0.0383998	.
run2	9	21741129	9:21741129:A:AC	A	AC	N	A	AC	AC	9869.63	37464.8	0.412724	0.424391	0.409756	0.95205	N	ADD	57344	1.03338	0.0156934	1.00207	1.06565	2.092	0.0364389	.
run2	9	21741166	9:21741166:A:AT	A	AT	N	A	AT	AT	9953.94	37851.3	0.416829	0.428016	0.413983	0.941017	N	ADD	57344	1.03112	0.0157631	0.999753	1.06348	1.94429	0.05186	.
run2	9	21741197	9:21741197:C:T	C	T	N	C	T	T	9799.22	37174.1	0.409575	0.421363	0.406576	0.961568	N	ADD	57344	1.03335	0.0156407	1.00215	1.06551	2.09718	0.0359774	.
run2	9	21741662	9:21741662:C:A	C	A	N	C	A	A	9756.26	36975	0.407464	0.419516	0.404398	0.959845	N	ADD	57344	1.03419	0.0156642	1.00292	1.06643	2.14628	0.0318507	.
run2	9	21741797	9:21741797:T:C	T	C	N	T	C	C	9798.71	37172.5	0.409556	0.421341	0.406559	0.961632	N	ADD	57344	1.03332	0.0156404	1.00213	1.06549	2.09578	0.036102	.
run2	9	21741985	9:21741985:C:T	C	T	N	C	T	T	9800.2	37179.6	0.409631	0.421405	0.406637	0.961434	N	ADD	57344	1.03332	0.0156417	1.00212	1.06549	2.09529	0.0361456	.
run2	9	21741993	9:21741993:A:C	A	C	N	A	C	C	9789.63	37137.2	0.409169	0.420951	0.406173	0.960358	N	ADD	57344	1.0335	0.0156518	1.00228	1.0657	2.10523	0.0352709	.
run2	9	21742432	9:21742432:T:G	T	G	N	G	T	T	8759.65	35489.9	0.385826	0.376662	0.388157	0.959848	N	ADD	57344	0.968778	0.0159312	0.938996	0.999505	-1.99106	0.0464746	.
run2	9	21742746	9:21742746:T:A	T	A	N	T	A	A	9780.58	37094.6	0.408719	0.420562	0.405707	0.964536	N	ADD	57344	1.03327	0.0156263	1.0021	1.0654	2.09435	0.0362288	.
run2	9	21742816	9:21742816:T:G	T	G	N	T	G	G	9755.76	37011	0.407774	0.419494	0.404793	0.961708	N	ADD	57344	1.03303	0.0156535	1.00181	1.06521	2.07577	0.0379151	.
run2	9	21743382	9:21743382:AC:A	AC	A	N	AC	A	A	9855.08	37402.8	0.412056	0.423765	0.409077	0.954258	N	ADD	57344	1.03336	0.015684	1.00208	1.06562	2.09244	0.0363989	.
run2	9	21743393	9:21743393:C:A	C	A	N	C	A	A	9732.64	36865.4	0.406303	0.4185	0.403201	0.961124	N	ADD	57344	1.03462	0.0156654	1.00334	1.06688	2.17254	0.0298151	.
run2	9	21743458	9:21743458:A:G	A	G	N	G	A	A	4443.64	17714.9	0.193207	0.191075	0.193749	0.94507	N	ADD	57344	0.99944	0.0198589	0.961287	1.03911	-0.0281901	0.977511	.
run2	9	21743650	9:21743650:G:A	G	A	N	G	A	A	9781.57	37100.5	0.408779	0.420604	0.405771	0.964263	N	ADD	57344	1.03323	0.0156284	1.00206	1.06537	2.09195	0.036443	.
run2	9	21744302	9:21744302:AC:A	AC	A	N	AC	A	A	9842.9	37355.3	0.411536	0.423241	0.408559	0.954704	N	ADD	57344	1.03327	0.0156837	1.00199	1.06552	2.08651	0.0369327	.
run2	9	21744392	9:21744392:G:A	G	A	N	G	A	A	9782.52	37102.8	0.408807	0.420645	0.405796	0.964331	N	ADD	57344	1.03331	0.0156276	1.00214	1.06544	2.09647	0.0360407	.
run2	9	21744789	9:21744789:T:G	T	G	N	G	T	T	8759.02	35524.3	0.38612	0.376635	0.388532	0.96072	N	ADD	57344	0.967143	0.0159253	0.937421	0.997806	-2.09789	0.0359149	.
run2	9	21744802	9:21744802:C:T	C	T	N	C	T	T	9786.72	37121.6	0.409008	0.420826	0.406003	0.964	N	ADD	57344	1.03328	0.0156285	1.00211	1.06542	2.09473	0.0361946	.
run2	9	21745004	9:21745004:T:G	T	G	N	T	G	G	9780.69	37095.1	0.408725	0.420566	0.405713	0.964558	N	ADD	57344	1.03327	0.0156261	1.0021	1.0654	2.09425	0.0362378	.
run2	9	21745114	9:21745114:T:C	T	C	N	T	C	C	9797.37	37181.6	0.409624	0.421284	0.406658	0.961627	N	ADD	57344	1.0327	0.0156404	1.00152	1.06484	2.05714	0.039673	.
run2	9	21745120	9:21745120:T:A	T	A	N	T	A	A	9797.37	37181.6	0.409624	0.421284	0.406658	0.961627	N	ADD	57344	1.0327	0.0156404	1.00152	1.06484	2.05714	0.039673	.
run2	9	21745412	9:21745412:G:A	G	A	N	G	A	A	9786.86	37120.1	0.408996	0.420832	0.405986	0.96388	N	ADD	57344	1.03333	0.0156307	1.00216	1.06548	2.0978	0.035923	.
run2	9	21745756	9:21745756:T:C	T	C	N	T	C	C	7225.26	27090.6	0.299211	0.310684	0.296292	0.922792	N	ADD	57344	1.03735	0.0171128	1.00314	1.07274	2.14303	0.032111	.
run2	9	21745990	9:21745990:T:C	T	C	N	T	C	C	9764.27	37019.3	0.40792	0.41986	0.404883	0.967188	N	ADD	57344	1.03403	0.0156072	1.00288	1.06615	2.14427	0.0320109	.
run2	9	21746107	9:21746107:C:A	C	A	N	C	A	A	9795.26	37147.7	0.40931	0.421193	0.406288	0.965611	N	ADD	57344	1.03392	0.0156076	1.00277	1.06604	2.13725	0.0325774	.
run2	9	21746274	9:21746274:C:G	C	G	N	C	G	G	7253.81	27181.9	0.300256	0.311911	0.297291	0.923028	N	ADD	57344	1.03823	0.0170996	1.00401	1.07362	2.19415	0.0282244	.
run2	9	21746358	9:21746358:A:G	A	G	N	G	A	A	4402.68	17562.1	0.191518	0.189314	0.192078	0.946163	N	ADD	57344	0.999793	0.0199059	0.961538	1.03957	-0.0103791	0.991719	.
run2	9	21746396	9:21746396:T:C	T	C	N	T	C	C	9776.76	37075.2	0.408517	0.420398	0.405495	0.96892	N	ADD	57344	1.0335	0.0155897	1.00239	1.06556	2.11334	0.0345718	.
run2	9	21746419	9:21746419:T:C	T	C	N	C	T	T	8922.92	36202.7	0.393464	0.383683	0.395952	0.965937	N	ADD	57344	0.965904	0.0157853	0.936477	0.996255	-2.19768	0.0279717	.
run2	9	21746496	9:21746496:C:A	C	A	N	C	A	A	9774.94	37068.1	0.408439	0.420319	0.405417	0.969068	N	ADD	57344	1.03348	0.0155891	1.00238	1.06554	2.11222	0.0346679	.
run2	9	21746587	9:21746587:A:G	A	G	N	A	G	G	9755.63	37001.7	0.407692	0.419489	0.404691	0.966504	N	ADD	57344	1.03339	0.0156149	1.00224	1.06551	2.10352	0.03542	.
run2	9	21746796	9:21746796:A:G	A	G	N	A	G	G	9761.42	37015.9	0.407866	0.419738	0.404846	0.967104	N	ADD	57344	1.03363	0.0156083	1.00249	1.06574	2.11911	0.0340816	.
run2	9	21746976	9:21746976:A:T	A	T	N	A	T	T	9702.71	36727.3	0.404837	0.417213	0.401689	0.964701	N	ADD	57344	1.0357	0.0156439	1.00443	1.06795	2.24231	0.0249417	.
run2	9	21747110	9:21747110:T:C	T	C	N	T	C	C	9770.17	37048.5	0.408226	0.420114	0.405202	0.968735	N	ADD	57344	1.03345	0.0155934	1.00235	1.06553	2.11022	0.0348394	.
run2	9	21747311	9:21747311:G:A	G	A	N	G	A	A	9702.71	36727.3	0.404837	0.417213	0.401689	0.964701	N	ADD	57344	1.0357	0.0156439	1.00443	1.06795	2.24231	0.0249417	.
run2	9	21747420	9:21747420:C:T	C	T	N	C	T	T	9702.71	36727.3	0.404837	0.417213	0.401689	0.964701	N	ADD	57344	1.0357	0.0156439	1.00443	1.06795	2.24231	0.0249417	.
run2	9	21747672	9:21747672:G:A	G	A	N	G	A	A	9777.07	37072.6	0.408497	0.420411	0.405467	0.969247	N	ADD	57344	1.0337	0.0155873	1.0026	1.06577	2.12632	0.033477	.
run2	9	21747749	9:21747749:C:T	C	T	N	C	T	T	9777.85	37079.1	0.40856	0.420444	0.405537	0.968975	N	ADD	57344	1.03347	0.0155898	1.00237	1.06554	2.11186	0.0346981	.
run2	9	21747803	9:21747803:A:G	A	G	N	A	G	G	9534.09	36096	0.397863	0.409963	0.394785	1.01219	N	ADD	57344	1.03304	0.0153169	1.00249	1.06452	2.12207	0.0338321	.
run2	9	21747859	9:21747859:C:T	C	T	N	C	T	T	9776.16	37071.4	0.408479	0.420371	0.405454	0.969154	N	ADD	57344	1.03357	0.0155881	1.00247	1.06563	2.11803	0.0341728	.
run2	9	21748073	9:21748073:G:A	G	A	N	G	A	A	9793.96	37123.5	0.409088	0.421137	0.406023	0.968818	N	ADD	57344	1.03408	0.015588	1.00297	1.06616	2.14997	0.0315573	.
run2	9	21748239	9:21748239:T:C	T	C	N	T	C	C	9782.74	37104.9	0.408828	0.420654	0.40582	0.968046	N	ADD	57344	1.03326	0.0155954	1.00216	1.06533	2.09817	0.03589	.
run2	9	21748320	9:21748320:A:G	A	G	N	G	A	A	4323.81	16186.1	0.178833	0.185922	0.177029	0.995914	N	ADD	57344	1.03973	0.0194438	1.00085	1.08012	2.00365	0.0451073	.
run2	9	21748332	9:21748332:T:C	T	C	N	C	T	T	4486.39	17834.7	0.194624	0.192913	0.19506	0.957172	N	ADD	57344	1.0028	0.01968	0.96486	1.04224	0.142251	0.886882	.
run2	9	21748433	9:21748433:C:G	C	G	N	G	C	C	8749.74	35488.8	0.38573	0.376236	0.388145	0.96354	N	ADD	57344	0.967515	0.0159093	0.937812	0.998159	-2.07576	0.0379157	.
run2	9	21748484	9:21748484:C:T	C	T	N	C	T	T	9786.04	37103.4	0.408843	0.420797	0.405803	0.968831	N	ADD	57344	1.03404	0.015588	1.00293	1.06612	2.14762	0.031744	.
run2	9	21748532	9:21748532:A:G	A	G	N	A	G	G	9785.77	37101.5	0.408824	0.420785	0.405782	0.968785	N	ADD	57344	1.03409	0.0155885	1.00298	1.06617	2.15059	0.0315089	.
run2	9	21748618	9:21748618:T:G	T	G	N	G	T	T	4371.92	17442	0.190202	0.187991	0.190764	0.957982	N	ADD	57344	0.999163	0.0198358	0.961064	1.03877	-0.0421919	0.966346	.
run2	9	21748962	9:21748962:G:A	G	A	N	A	G	G	8967.79	36414.8	0.395705	0.385612	0.398272	0.963854	N	ADD	57344	0.96526	0.0157736	0.935875	0.995568	-2.24156	0.0249899	.
run2	9	21749607	9:21749607:T:C	T	C	N	T	C	C	9775.79	37063.2	0.408404	0.420356	0.405364	0.96707	N	ADD	57344	1.0342	0.0156048	1.00305	1.06632	2.15498	0.0311632	.
run2	9	21749663	9:21749663:T:C	T	C	N	T	C	C	9702.58	36730.5	0.404865	0.417208	0.401725	0.964621	N	ADD	57344	1.03553	0.0156444	1.00426	1.06778	2.23183	0.0256262	.
run2	9	21749670	9:21749670:T:G	T	G	N	T	G	G	9831.25	37290.5	0.410869	0.42274	0.40785	0.959676	N	ADD	57344	1.03426	0.0156434	1.00303	1.06646	2.15333	0.031293	.
run2	9	21749818	9:21749818:A:G	A	G	N	G	A	A	1920.81	8073.51	0.0871435	0.082594	0.0883007	0.763429	N	ADD	57344	1.01246	0.0325939	0.949808	1.07925	0.380044	0.703912	.
run2	9	21750069	9:21750069:A:G	A	G	N	A	G	G	9787.61	37083.8	0.408686	0.420864	0.405589	0.965673	N	ADD	57344	1.03534	0.0156144	1.00413	1.06752	2.22423	0.0261328	.
run2	9	21750075	9:21750075:A:G	A	G	N	A	G	G	9795.62	37123.1	0.409099	0.421208	0.406019	0.966567	N	ADD	57344	1.03474	0.0156057	1.00357	1.06687	2.18803	0.0286678	.
run2	9	21750170	9:21750170:T:C	T	C	N	T	C	C	9783.43	37090.3	0.408706	0.420684	0.405659	0.96842	N	ADD	57344	1.03415	0.0155921	1.00303	1.06624	2.15385	0.0312522	.
run2	9	21750267	9:21750267:G:A	G	A	N	G	A	A	9786.68	37107.9	0.408888	0.420824	0.405852	0.968508	N	ADD	57344	1.034	0.0155902	1.00288	1.06608	2.14429	0.0320098	.
run2	9	21750445	9:21750445:C:T	C	T	N	C	T	T	9761.51	36974.2	0.407503	0.419741	0.40439	0.963755	N	ADD	57344	1.03492	0.0156436	1.00367	1.06715	2.19426	0.0282168	.
run2	9	21750587	9:21750587:T:C	T	C	N	T	C	C	9765.44	37037.3	0.408087	0.419911	0.40508	0.964156	N	ADD	57344	1.03378	0.0156283	1.00259	1.06593	2.12553	0.0335424	.
run2	9	21750884	9:21750884:C:T	C	T	N	C	T	T	9761.27	37017.3	0.407876	0.419731	0.404861	0.969102	N	ADD	57344	1.03362	0.0155908	1.00251	1.06569	2.12086	0.0339339	.
run2	9	21750980	9:21750980:T:G	T	G	N	T	G	G	9760.1	37010.1	0.407803	0.419681	0.404782	0.969353	N	ADD	57344	1.03371	0.0155894	1.0026	1.06578	2.12669	0.0334462	.
run2	9	21751962	9:21751962:A:G	A	G	N	A	G	G	9684.99	36671.2	0.404194	0.416451	0.401076	0.966878	N	ADD	57344	1.03497	0.0156299	1.00374	1.06716	2.19894	0.0278822	.
run2	9	21752068	9:21752068:G:T	G	T	N	G	T	T	9769.71	37054.7	0.408276	0.420094	0.40527	0.968769	N	ADD	57344	1.03364	0.0155908	1.00254	1.06572	2.12243	0.0338014	.
run2	9	21752105	9:21752105:T:G	T	G	N	T	G	G	9813.12	37233.3	0.410212	0.421961	0.407224	0.963397	N	ADD	57344	1.03373	0.0156159	1.00257	1.06586	2.12417	0.0336558	.
run2	9	21752358	9:21752358:A:G	A	G	N	G	A	A	8906.84	36068.4	0.392153	0.382991	0.394484	0.97113	N	ADD	57344	0.96869	0.0157615	0.939223	0.999082	-2.01825	0.0435649	.
run2	9	21752922	9:21752922:T:A	T	A	N	A	T	T	3400.36	13973.5	0.151488	0.146215	0.152829	0.956001	N	ADD	57344	0.978505	0.0220825	0.937058	1.02179	-0.983986	0.325122	.
run2	9	21753138	9:21753138:G:A	G	A	N	G	A	A	2460.8	9055.27	0.100412	0.105813	0.0990383	1.00422	N	ADD	57344	1.03858	0.0244957	0.989898	1.08966	1.54548	0.122231	.
run2	9	21753192	9:21753192:G:A	G	A	N	A	G	G	4394.78	17596.4	0.191748	0.188974	0.192454	0.96361	N	ADD	57344	0.995111	0.0197458	0.957335	1.03438	-0.248213	0.80397	.
run2	9	21753192	9:21753192:G:C	G	C	N	C	G	G	9089.35	36766.9	0.399835	0.390839	0.402123	0.966173	N	ADD	57344	0.969761	0.0157065	0.940362	1.00008	-1.95498	0.0505857	.
run2	9	21754226	9:21754226:C:G	C	G	N	C	G	G	9794.27	37133.6	0.409179	0.42115	0.406134	0.969174	N	ADD	57344	1.03405	0.0155838	1.00295	1.06613	2.14888	0.0316441	.
run2	9	21754372	9:21754372:T:C	T	C	N	T	C	C	9668.82	36633.2	0.403721	0.415756	0.40066	0.965827	N	ADD	57344	1.03425	0.0156387	1.00303	1.06644	2.15341	0.0312865	.
run2	9	21754588	9:21754588:C:T	C	T	N	C	T	T	9770.73	37067.6	0.408398	0.420138	0.405411	0.968342	N	ADD	57344	1.03308	0.0155922	1.00198	1.06513	2.087	0.036888	.
run2	9	21754947	9:21754947:T:C	T	C	N	T	C	C	9761.04	37026.2	0.407953	0.419721	0.404959	0.969418	N	ADD	57344	1.03315	0.0155859	1.00207	1.0652	2.09244	0.0363991	.
run2	9	21755030	9:21755030:A:T	A	T	N	A	T	T	9725.12	36856.4	0.406159	0.418177	0.403102	0.965719	N	ADD	57344	1.03469	0.0156264	1.00348	1.06687	2.18243	0.0290775	.
run2	9	21755140	9:21755140:C:T	C	T	N	C	T	T	9728.46	36876.5	0.406363	0.41832	0.403321	0.96536	N	ADD	57344	1.03454	0.0156294	1.00333	1.06672	2.17252	0.0298168	.
run2	9	21755266	9:21755266:C:G	C	G	N	C	G	G	9718.64	36835.3	0.405919	0.417898	0.402872	0.965743	N	ADD	57344	1.03449	0.0156275	1.00328	1.06666	2.16954	0.030042	.
run2	9	21755630	9:21755630:G:A	G	A	N	A	G	G	9121.61	36890.3	0.401192	0.392226	0.403473	1.00316	N	ADD	57344	0.972397	0.0154275	0.943434	1.00225	-1.81439	0.0696172	.
run2	9	21755833	9:21755833:G:T	G	T	N	T	G	G	8923.44	36109.4	0.392655	0.383705	0.394932	0.972681	N	ADD	57344	0.971108	0.0157415	0.941604	1.00154	-1.86242	0.0625434	.
run2	9	21755894	9:21755894:A:C	A	C	N	A	C	C	9686.85	36709.9	0.404547	0.416531	0.401499	0.963574	N	ADD	57344	1.03519	0.0156525	1.00391	1.06744	2.20946	0.0271425	.
run2	9	21755896	9:21755896:G:T	G	T	N	G	T	T	9743.57	36963.3	0.407252	0.41897	0.404271	0.960353	N	ADD	57344	1.03375	0.0156555	1.00252	1.06597	2.12046	0.0339671	.
run2	9	21756089	9:21756089:C:T	C	T	N	C	T	T	9725.86	36861.5	0.40621	0.418209	0.403158	0.965558	N	ADD	57344	1.03462	0.0156272	1.00341	1.0668	2.1778	0.0294211	.
run2	9	21756887	9:21756887:T:TA	T	TA	N	TA	T	T	9134.23	37105.7	0.40318	0.392769	0.405829	0.917074	N	ADD	57344	0.967549	0.0162549	0.93721	0.998871	-2.02946	0.042411	.
run2	9	21757432	9:21757432:C:T	C	T	N	T	C	C	4601.83	18423.2	0.200762	0.197877	0.201496	0.96945	N	ADD	57344	0.994184	0.0194021	0.957087	1.03272	-0.300654	0.763678	.
run2	9	21757590	9:21757590:T:C	T	C	N	T	C	C	9724.3	36853.5	0.406126	0.418141	0.40307	0.965016	N	ADD	57344	1.03473	0.0156319	1.00351	1.06693	2.18431	0.0289395	.
run2	9	21757767	9:21757767:T:G	T	G	N	T	G	G	9695.21	36747.2	0.404946	0.416891	0.401907	0.965696	N	ADD	57344	1.03456	0.0156321	1.00334	1.06675	2.17334	0.0297545	.
run2	9	21757803	9:21757803:T:G	T	G	N	G	T	T	8623.24	34894.9	0.379448	0.370796	0.381649	0.963166	N	ADD	57344	0.970488	0.0160039	0.940519	1.00141	-1.87183	0.0612307	.
run2	9	21757916	9:21757916:T:A	T	A	N	A	T	T	8932.03	36157.4	0.393149	0.384074	0.395457	0.974366	N	ADD	57344	0.97023	0.0157262	0.940781	1.0006	-1.92174	0.054639	.
run2	9	21758768	9:21758768:G:A	G	A	N	G	A	A	9662.36	36602.3	0.403396	0.415478	0.400322	0.965679	N	ADD	57344	1.03451	0.015641	1.00328	1.06671	2.16917	0.0300698	.
run2	9	21758776	9:21758776:C:CA	C	CA	N	CA	C	C	4512.32	17977.5	0.196096	0.194028	0.196622	0.941569	N	ADD	57344	1.00001	0.0198048	0.961935	1.03959	0.000417531	0.999667	.
run2	9	21759891	9:21759891:C:T	C	T	N	C	T	T	9685.99	36676.6	0.40425	0.416494	0.401136	0.96688	N	ADD	57344	1.03511	0.015628	1.00389	1.06731	2.20831	0.0272227	.
run2	9	21760254	9:21760254:T:C	T	C	N	T	C	C	9717.19	36869.2	0.406201	0.417836	0.403242	0.961151	N	ADD	57344	1.03197	0.0156751	1.00075	1.06417	2.00755	0.0446914	.
run2	9	21760337	9:21760337:GTA:G	GTA	G	N	GTA	G	G	9814.66	37262.7	0.410482	0.422027	0.407545	0.952691	N	ADD	57344	1.03301	0.0157036	1.0017	1.06529	2.06781	0.0386575	.
run2	9	21760396	9:21760396:C:G	C	G	N	C	G	G	9797.24	37153.2	0.409375	0.421278	0.406348	0.96107	N	ADD	57344	1.03423	0.0156485	1.00299	1.06644	2.15102	0.031475	.
run2	9	21760452	9:21760452:T:TA	T	TA	N	T	TA	TA	9807.5	37227.2	0.41011	0.421719	0.407157	0.956829	N	ADD	57344	1.0334	0.0156697	1.00214	1.06563	2.09658	0.036031	.
run2	9	21760591	9:21760591:AG:A	AG	A	N	A	AG	AG	8928.66	36163.6	0.393173	0.383929	0.395524	0.971435	N	ADD	57344	0.969352	0.0157534	0.939879	0.999748	-1.97594	0.0481621	.
run2	9	21760621	9:21760621:C:A	C	A	N	C	A	A	9687.17	36679.1	0.404282	0.416545	0.401163	0.966758	N	ADD	57344	1.03525	0.0156296	1.00402	1.06745	2.21643	0.026662	.
run2	9	21760639	9:21760639:A:G	A	G	N	A	G	G	9792.9	37144.1	0.409258	0.421091	0.406248	0.960242	N	ADD	57344	1.03396	0.0156559	1.00271	1.06618	2.13296	0.0329284	.
run2	9	21761322	9:21761322:T:C	T	C	N	T	C	C	9762.55	36999	0.407728	0.419786	0.404661	0.9628	N	ADD	57344	1.03472	0.0156432	1.00348	1.06694	2.18179	0.0291247	.
run2	9	21761440	9:21761440:C:G	C	G	N	C	G	G	9762.86	37003.1	0.407767	0.419799	0.404706	0.961843	N	ADD	57344	1.03483	0.01565	1.00357	1.06707	2.1879	0.0286766	.
run2	9	21762537	9:21762537:CT:C	CT	C	N	C	CT	CT	3425.7	14054.4	0.152414	0.147304	0.153714	0.945813	N	ADD	57344	0.979979	0.0221414	0.938361	1.02344	-0.91342	0.361022	.
run2	9	21762727	9:21762727:A:G	A	G	N	G	A	A	3440.01	14153.2	0.153401	0.147919	0.154795	0.961245	N	ADD	57344	0.977896	0.0219277	0.936758	1.02084	-1.01937	0.308029	.
run2	9	21762742	9:21762742:G:A	G	A	N	A	G	G	8797.78	35691	0.387912	0.378302	0.390356	0.972543	N	ADD	57344	0.967561	0.0158092	0.938041	0.998011	-2.08589	0.0369883	.
run2	9	21763566	9:21763566:T:C	T	C	N	C	T	T	3405.85	13976.4	0.151561	0.14645	0.152861	0.956133	N	ADD	57344	0.98088	0.0220707	0.939354	1.02424	-0.874681	0.381747	.
run2	9	21763742	9:21763742:G:A	G	A	N	G	A	A	9709.62	36791.4	0.405457	0.41751	0.402391	0.969986	N	ADD	57344	1.0336	0.015597	1.00248	1.06568	2.11868	0.0341179	.
run2	9	21763748	9:21763748:G:A	G	A	N	A	G	G	4586.22	18306.9	0.199612	0.197206	0.200224	0.976089	N	ADD	57344	0.997837	0.0193564	0.960691	1.03642	-0.111847	0.910945	.
run2	9	21763994	9:21763994:G:A	G	A	N	A	G	G	4655.29	18571.8	0.202524	0.200176	0.203121	0.968639	N	ADD	57344	0.998612	0.0193443	0.961459	1.0372	-0.0718276	0.942739	.
run2	9	21764086	9:21764086:C:A	C	A	N	A	C	C	4549.23	18127.5	0.197725	0.195616	0.198262	0.968234	N	ADD	57344	0.9989	0.0194803	0.96148	1.03778	-0.0565124	0.954934	.
run2	9	21764134	9:21764134:CT:C	CT	C	N	C	CT	CT	8878.25	36009.4	0.391389	0.381762	0.393838	0.972156	N	ADD	57344	0.968544	0.0157654	0.939074	0.998939	-2.02729	0.0426326	.
run2	9	21765330	9:21765330:C:T	C	T	N	T	C	C	4493.22	17934.3	0.195553	0.193207	0.196149	0.965897	N	ADD	57344	0.998221	0.0195781	0.960642	1.03727	-0.0909665	0.927519	.
run2	9	21765601	9:21765601:C:T	C	T	N	C	T	T	9716.64	36828.9	0.405845	0.417812	0.402801	0.968869	N	ADD	57344	1.03325	0.0156027	1.00213	1.06533	2.09607	0.0360757	.
run2	9	21767007	9:21767007:A:T	A	T	N	T	A	A	8882.54	36006.8	0.391404	0.381946	0.39381	0.97435	N	ADD	57344	0.96874	0.015751	0.939291	0.999113	-2.01631	0.043768	.
run2	9	21767404	9:21767404:G:A	G	A	N	A	G	G	4689.06	18691.2	0.20386	0.201628	0.204427	0.970892	N	ADD	57344	0.99906	0.0192779	0.962016	1.03753	-0.0487585	0.961112	.
run2	9	21767577	9:21767577:A:T	A	T	N	T	A	A	4694.32	18721.6	0.204171	0.201854	0.20476	0.972318	N	ADD	57344	0.998369	0.0192562	0.961391	1.03677	-0.0847647	0.932448	.
run2	9	21768051	9:21768051:A:G	A	G	N	G	A	A	4729.76	18847	0.205573	0.203378	0.206132	0.968445	N	ADD	57344	0.998853	0.0192432	0.961882	1.03724	-0.0596503	0.952434	.
run2	9	21768786	9:21768786:T:TCAGGGTAA	T	TCAGGGTAA	N	TCAGGGTAA	T	T	4426.23	17669.2	0.192657	0.190327	0.193249	0.950565	N	ADD	57344	0.997717	0.0198458	0.959654	1.03729	-0.11516	0.908318	.
run2	9	21769412	9:21769412:G:A	G	A	N	G	A	A	9688.46	36728.2	0.404721	0.4166	0.4017	0.958364	N	ADD	57344	1.03411	0.0156915	1.00279	1.0664	2.13731	0.0325727	.
run2	9	21769789	9:21769789:T:A	T	A	N	A	T	T	8791.84	35643.5	0.387446	0.378046	0.389836	0.962739	N	ADD	57344	0.968169	0.0158907	0.93848	0.998798	-2.03566	0.0417847	.
run2	9	21769869	9:21769869:T:C	T	C	N	T	C	C	9674.56	36657.7	0.403985	0.416003	0.400929	0.953179	N	ADD	57344	1.03449	0.0157421	1.00306	1.0669	2.15392	0.0312465	.
run2	9	21769897	9:21769897:G:A	G	A	N	G	A	A	9698.86	36740	0.404915	0.417048	0.401829	0.95534	N	ADD	57344	1.03503	0.0157171	1.00363	1.06741	2.19048	0.0284892	.
run2	9	21770143	9:21770143:G:A	G	A	N	A	G	G	8872.44	35981.1	0.391092	0.381512	0.393529	0.963265	N	ADD	57344	0.968506	0.0158356	0.938908	0.999037	-2.02078	0.0433022	.
run2	9	21770709	9:21770709:T:C	T	C	N	T	C	C	9666.75	36631.4	0.403688	0.415667	0.400641	0.952971	N	ADD	57344	1.03442	0.0157445	1.00299	1.06684	2.14946	0.0315979	.
run2	9	21770951	9:21770951:T:C	T	C	N	C	T	T	8919.46	36154.1	0.39301	0.383534	0.39542	0.962555	N	ADD	57344	0.968304	0.0158167	0.938747	0.998791	-2.03643	0.0417069	.
run2	9	21771241	9:21771241:T:C	T	C	N	C	T	T	8736.25	35408.5	0.384911	0.375656	0.387265	0.95819	N	ADD	57344	0.968404	0.0159581	0.938583	0.999171	-2.01191	0.044229	.
run2	9	21771756	9:21771756:A:G	A	G	N	A	G	G	9684.18	36695.5	0.404399	0.416416	0.401342	0.952158	N	ADD	57344	1.03448	0.0157501	1.00304	1.06691	2.15238	0.0313673	.
run2	9	21772037	9:21772037:G:A	G	A	N	G	A	A	9734.87	36877.7	0.406429	0.418596	0.403335	0.949119	N	ADD	57344	1.03578	0.0157576	1.00428	1.06827	2.23093	0.0256856	.
run2	9	21772064	9:21772064:A:G	A	G	N	G	A	A	3516.57	14413.7	0.15634	0.151211	0.157644	0.946704	N	ADD	57344	0.980569	0.0219073	0.939357	1.02359	-0.895681	0.370423	.
run2	9	21772267	9:21772267:T:C	T	C	N	T	C	C	9684.18	36695.5	0.404399	0.416416	0.401342	0.952158	N	ADD	57344	1.03448	0.0157501	1.00304	1.06691	2.15238	0.0313673	.
run2	9	21772317	9:21772317:C:G	C	G	N	G	C	C	2231.3	9105.83	0.0988519	0.0959451	0.0995912	0.875172	N	ADD	57344	0.990492	0.027927	0.937734	1.04622	-0.342085	0.732287	.
run2	9	21772584	9:21772584:C:A	C	A	N	C	A	A	2443.28	9272.4	0.102153	0.10506	0.101413	0.716011	N	ADD	57344	1.00336	0.0290095	0.947899	1.06206	0.115486	0.90806	.
run2	9	21772930	9:21772930:T:C	T	C	N	T	C	C	9723.68	36843.3	0.406032	0.418115	0.402958	0.954048	N	ADD	57344	1.03466	0.0157267	1.00325	1.06705	2.16648	0.0302745	.
run2	9	21773167	9:21773167:C:G	C	G	N	C	G	G	9778.8	37028.2	0.408124	0.420485	0.40498	0.950256	N	ADD	57344	1.03599	0.0157452	1.00451	1.06846	2.24553	0.0247342	.
run2	9	21773222	9:21773222:A:G	A	G	N	A	G	G	9674.62	36635.9	0.403795	0.416006	0.40069	0.953081	N	ADD	57344	1.03561	0.0157431	1.00414	1.06806	2.22229	0.0262635	.
run2	9	21773347	9:21773347:C:T	C	T	N	C	T	T	9778.37	37026.6	0.408107	0.420466	0.404963	0.950307	N	ADD	57344	1.03598	0.0157449	1.0045	1.06845	2.24509	0.0247624	.
run2	9	21773416	9:21773416:A:G	A	G	N	A	G	G	9674.91	36621.8	0.403675	0.416018	0.400536	0.956188	N	ADD	57344	1.03639	0.0157138	1.00495	1.0688	2.27439	0.0229425	.
run2	9	21773541	9:21773541:A:C	A	C	N	A	C	C	9674.82	36620.8	0.403666	0.416014	0.400525	0.955999	N	ADD	57344	1.03642	0.0157152	1.00498	1.06884	2.27627	0.0228299	.
run2	9	21773940	9:21773940:G:C	G	C	N	G	C	C	10109.5	38418.9	0.423134	0.434705	0.42019	0.945759	N	ADD	57344	1.02968	0.0157479	0.998382	1.06195	1.85714	0.0632913	.
run2	9	21774109	9:21774109:C:T	C	T	N	T	C	C	8826.04	35829.2	0.389363	0.379517	0.391867	0.952662	N	ADD	57344	0.966171	0.0159429	0.936447	0.996838	-2.1586	0.0308815	.
run2	9	21774245	9:21774245:G:A	G	A	N	A	G	G	2231.3	9105.83	0.0988519	0.0959451	0.0995912	0.875172	N	ADD	57344	0.990492	0.027927	0.937734	1.04622	-0.342085	0.732287	.
run2	9	21774467	9:21774467:T:C	T	C	N	T	C	C	9689.96	36687.3	0.404378	0.416665	0.401252	0.954682	N	ADD	57344	1.03597	0.0157254	1.00453	1.0684	2.24726	0.0246237	.
run2	9	21775061	9:21775061:A:G	A	G	N	A	G	G	9689.88	36686.2	0.404367	0.416661	0.40124	0.954658	N	ADD	57344	1.03603	0.0157254	1.00459	1.06846	2.25112	0.0243782	.
run2	9	21775342	9:21775342:C:G	C	G	N	C	G	G	9688.82	36695.3	0.404437	0.416616	0.40134	0.951717	N	ADD	57344	1.03561	0.0157491	1.00413	1.06807	2.22159	0.026311	.
run2	9	21775492	9:21775492:G:A	G	A	N	A	G	G	4653.43	18579.1	0.202572	0.200096	0.203201	0.974744	N	ADD	57344	0.997105	0.0192774	0.960134	1.0355	-0.15039	0.880457	.
run2	9	21775508	9:21775508:A:G	A	G	N	A	G	G	9689.91	36686.3	0.404369	0.416663	0.401242	0.954662	N	ADD	57344	1.03603	0.0157254	1.00459	1.06846	2.25099	0.0243859	.
run2	9	21775677	9:21775677:A:G	A	G	N	G	A	A	6920.62	27682.8	0.301718	0.297584	0.30277	0.608974	N	ADD	57344	0.986422	0.0211209	0.946422	1.02811	-0.647257	0.517465	.
run2	9	21775681	9:21775681:G:A	G	A	N	A	G	G	4143.18	16615.4	0.181001	0.178155	0.181724	0.857723	N	ADD	57344	0.991603	0.0214199	0.950835	1.03412	-0.393692	0.693808	.
run2	9	21775957	9:21775957:G:A	G	A	N	G	A	A	9690.07	36687.9	0.404384	0.41667	0.401259	0.954636	N	ADD	57344	1.03599	0.0157255	1.00455	1.06842	2.24867	0.0245336	.
run2	9	21776159	9:21776159:T:C	T	C	N	C	T	T	4350.95	17362.4	0.189326	0.18709	0.189894	0.959446	N	ADD	57344	0.998696	0.0198527	0.960582	1.03832	-0.0657395	0.947585	.
run2	9	21776615	9:21776615:T:G	T	G	N	G	T	T	4643.41	18515.3	0.201928	0.199665	0.202504	0.96132	N	ADD	57344	0.99756	0.0194221	0.9603	1.03627	-0.125771	0.899913	.
run2	9	21776631	9:21776631:G:A	G	A	N	G	A	A	9692.83	36698.6	0.404501	0.416789	0.401376	0.954865	N	ADD	57344	1.03599	0.0157228	1.00455	1.06841	2.2485	0.024544	.
run2	9	21776714	9:21776714:T:C	T	C	N	C	T	T	4679.75	18666.4	0.203562	0.201228	0.204156	0.973552	N	ADD	57344	0.997629	0.0192546	0.960682	1.036	-0.123269	0.901894	.
run2	9	21777596	9:21777596:G:A	G	A	N	A	G	G	2492.38	9618.17	0.105596	0.107171	0.105195	0.81397	N	ADD	57344	0.999971	0.0269228	0.948572	1.05415	-0.00108942	0.999131	.
run2	9	21778660	9:21778660:G:A	G	A	N	G	A	A	10173.5	38644.2	0.425657	0.437459	0.422655	0.956021	N	ADD	57344	1.03154	0.0156423	1.0004	1.06366	1.98529	0.0471126	.
run2	9	21778711	9:21778711:T:C	T	C	N	C	T	T	4343.21	17329.9	0.188974	0.186756	0.189538	0.958702	N	ADD	57344	0.998622	0.0198703	0.960478	1.03828	-0.0694154	0.944659	.
run2	9	21778958	9:21778958:T:C	T	C	N	C	T	T	3411.8	13994.8	0.151773	0.146706	0.153062	0.958898	N	ADD	57344	0.980696	0.022021	0.939269	1.02395	-0.885183	0.376058	.
run2	9	21778976	9:21778976:A:C	A	C	N	A	C	C	9686.24	36668.5	0.404182	0.416505	0.401047	0.956431	N	ADD	57344	1.03647	0.0157081	1.00505	1.06888	2.28046	0.0225802	.
run2	9	21780037	9:21780037:T:C	T	C	N	C	T	T	1880.07	7224.45	0.0793851	0.0808424	0.0790144	0.996984	N	ADD	57344	1.03581	0.0275238	0.981415	1.09322	1.27837	0.201118	.
run2	9	21780251	9:21780251:A:G	A	G	N	A	G	G	9565.57	36163.3	0.398724	0.411316	0.395522	0.957442	N	ADD	57344	1.03847	0.0157167	1.00697	1.07096	2.40186	0.0163121	.
run2	9	21780797	9:21780797:C:T	C	T	N	T	C	C	8326.98	33774.6	0.367096	0.358057	0.369396	0.965501	N	ADD	57344	0.971294	0.016027	0.941258	1.00229	-1.8173	0.0691717	.
run2	9	21781152	9:21781152:G:A	G	A	N	A	G	G	3935.56	16154	0.175167	0.169228	0.176678	0.964564	N	ADD	57344	0.975003	0.020763	0.936122	1.0155	-1.21921	0.222763	.
run2	9	21781298	9:21781298:GA:G	GA	G	N	G	GA	GA	3611.04	13769.4	0.151545	0.155273	0.150597	0.878525	N	ADD	57344	1.02243	0.0221619	0.978971	1.06782	1.00098	0.316835	.
run2	9	21781478	9:21781478:C:T	C	T	N	T	C	C	3875.46	15870.3	0.172169	0.166643	0.173575	0.968101	N	ADD	57344	0.977279	0.0208274	0.938189	1.018	-1.10349	0.269814	.
run2	9	21781569	9:21781569:T:G	T	G	N	G	T	T	4682.12	18680.6	0.203707	0.201329	0.204312	0.968316	N	ADD	57344	0.996439	0.0192224	0.959596	1.0347	-0.185578	0.852775	.
run2	9	21782164	9:21782164:G:A	G	A	N	G	A	A	10051.6	38129.8	0.420108	0.432213	0.417029	0.956771	N	ADD	57344	1.03365	0.0156444	1.00243	1.06583	2.1153	0.034404	.
run2	9	21782230	9:21782230:T:A	T	A	N	A	T	T	4776.62	19098.6	0.208175	0.205393	0.208883	0.976993	N	ADD	57344	0.994214	0.0190231	0.957828	1.03198	-0.305039	0.760337	.
run2	9	21782819	9:21782819:T:A	T	A	N	A	T	T	4808.16	19262.7	0.209881	0.206749	0.210678	0.970251	N	ADD	57344	0.992097	0.0190555	0.955728	1.02985	-0.416365	0.677143	.
run2	9	21783407	9:21783407:T:C	T	C	N	C	T	T	4880.34	19551.1	0.213025	0.209853	0.213832	0.973627	N	ADD	57344	0.99142	0.0189423	0.955288	1.02892	-0.454889	0.649189	.
run2	9	21783917	9:21783917:C:G	C	G	N	G	C	C	3583.12	14703.4	0.159446	0.154073	0.160812	0.96244	N	ADD	57344	0.976943	0.0214825	0.936663	1.01896	-1.08585	0.277547	.
run2	9	21783922	9:21783922:G:A	G	A	N	G	A	A	9565.99	36156.2	0.398665	0.411334	0.395443	0.957388	N	ADD	57344	1.03891	0.0157181	1.00739	1.07141	2.42847	0.0151625	.
run2	9	21783980	9:21783980:C:CT	C	CT	N	CT	C	C	4608.15	18272.4	0.199502	0.198149	0.199847	0.875945	N	ADD	57344	1.00152	0.0202706	0.962514	1.04212	0.0751587	0.940088	.
run2	9	21784225	9:21784225:T:C	T	C	N	C	T	T	9747.91	39090.1	0.425833	0.419157	0.427532	0.955869	N	ADD	57344	0.977343	0.0156204	0.947874	1.00773	-1.46716	0.142332	.
run2	9	21784758	9:21784758:A:T	A	T	N	T	A	A	8854.39	35890.3	0.390143	0.380736	0.392535	0.967144	N	ADD	57344	0.967907	0.0158172	0.938361	0.998384	-2.06224	0.0391849	.
run2	9	21785018	9:21785018:C:T	C	T	N	T	C	C	8770.98	35568.4	0.386608	0.377149	0.389014	0.961131	N	ADD	57344	0.966878	0.0159092	0.937195	0.997502	-2.11718	0.0342443	.
run2	9	21785139	9:21785139:T:A	T	A	N	A	T	T	8854.7	35896.5	0.390199	0.380749	0.392603	0.966845	N	ADD	57344	0.967691	0.0158185	0.938149	0.998163	-2.0762	0.037875	.
run2	9	21785206	9:21785206:A:C	A	C	N	C	A	A	4834.29	19380.3	0.211134	0.207873	0.211964	0.975343	N	ADD	57344	0.991576	0.0189798	0.955368	1.02916	-0.445711	0.655806	.
run2	9	21785261	9:21785261:G:A	G	A	N	A	G	G	4676.36	18672.6	0.203587	0.201082	0.204224	0.9701	N	ADD	57344	0.995462	0.0192133	0.958672	1.03366	-0.23674	0.812859	.
run2	9	21785304	9:21785304:C:G	C	G	N	C	G	G	9579.62	36217.2	0.399316	0.41192	0.39611	0.955725	N	ADD	57344	1.03835	0.0157306	1.00682	1.07086	2.39213	0.0167507	.
run2	9	21785481	9:21785481:C:A	C	A	N	A	C	C	3579.64	14688.8	0.159289	0.153923	0.160653	0.962696	N	ADD	57344	0.976961	0.0214859	0.936673	1.01898	-1.08484	0.277992	.
run2	9	21785490	9:21785490:C:A	C	A	N	C	A	A	7542.65	29544.4	0.323373	0.324331	0.323129	0.872549	N	ADD	57344	1.0017	0.0172222	0.968452	1.03609	0.0986082	0.921449	.
run2	9	21785493	9:21785493:A:C	A	C	N	C	A	A	3606.24	14837.6	0.160817	0.155067	0.16228	0.954616	N	ADD	57344	0.973455	0.0215234	0.933244	1.0154	-1.24999	0.211304	.
run2	9	21785660	9:21785660:C:T	C	T	N	T	C	C	4797.03	19194.9	0.209193	0.206271	0.209936	0.975091	N	ADD	57344	0.99333	0.0190088	0.957002	1.03104	-0.352086	0.724774	.
run2	9	21785848	9:21785848:G:A	G	A	N	A	G	G	4775.01	19116.1	0.208314	0.205324	0.209074	0.975481	N	ADD	57344	0.993186	0.0190315	0.956822	1.03093	-0.359239	0.719416	.
run2	9	21785894	9:21785894:C:T	C	T	N	T	C	C	4688.31	18739.3	0.204273	0.201596	0.204954	0.972899	N	ADD	57344	0.994942	0.0191589	0.958274	1.03301	-0.264693	0.791246	.
run2	9	21785965	9:21785965:A:G	A	G	N	G	A	A	3584.96	14710.9	0.159527	0.154152	0.160895	0.969718	N	ADD	57344	0.977351	0.0213951	0.937215	1.01921	-1.07076	0.284279	.
run2	9	21786069	9:21786069:A:G	A	G	N	G	A	A	8860.47	35914.6	0.390408	0.380997	0.392801	0.967716	N	ADD	57344	0.967924	0.0158114	0.938389	0.99839	-2.0619	0.0392173	.
run2	9	21786291	9:21786291:A:G	A	G	N	G	A	A	4827.78	19361.8	0.210917	0.207593	0.211762	0.978825	N	ADD	57344	0.991122	0.0189519	0.954982	1.02863	-0.470544	0.637967	.
run2	9	21786304	9:21786304:C:T	C	T	N	C	T	T	9554.49	36105.3	0.398122	0.41084	0.394887	0.959178	N	ADD	57344	1.039	0.015707	1.00751	1.07149	2.43605	0.0148485	.
run2	9	21786967	9:21786967:A:T	A	T	N	T	A	A	4844.5	19420	0.21157	0.208312	0.212399	0.981408	N	ADD	57344	0.991892	0.0189058	0.95581	1.02934	-0.430627	0.666739	.
run2	9	21787262	9:21787262:C:T	C	T	N	T	C	C	8858.01	35907.7	0.390326	0.380891	0.392726	0.967567	N	ADD	57344	0.967758	0.0158131	0.938224	0.998222	-2.07252	0.0382168	.
run2	9	21787402	9:21787402:G:C	G	C	N	G	C	C	9552.81	36098.1	0.398045	0.410767	0.394808	0.958918	N	ADD	57344	1.03904	0.0157097	1.00754	1.07153	2.43793	0.0147715	.
run2	9	21787521	9:21787521:G:A	G	A	N	A	G	G	4832.19	19375.6	0.211075	0.207782	0.211912	0.984045	N	ADD	57344	0.991662	0.018897	0.955606	1.02908	-0.443061	0.657722	.
run2	9	21787617	9:21787617:T:TAATAAATA	T	TAATAAATA	N	TAATAAATA	T	T	1945.89	7972.58	0.0864823	0.0836728	0.0871969	0.654357	N	ADD	57344	0.975977	0.0336726	0.913645	1.04256	-0.722145	0.470205	.
run2	9	21787809	9:21787809:C:T	C	T	N	T	C	C	2644.19	10002	0.110266	0.113699	0.109392	0.923347	N	ADD	57344	1.04433	0.0245515	0.995271	1.09582	1.76689	0.0772475	.
run2	9	21787848	9:21787848:T:G	T	G	N	G	T	T	4688.52	18715	0.204063	0.201605	0.204688	0.974681	N	ADD	57344	0.996015	0.0191506	0.959323	1.03411	-0.208507	0.834833	.
run2	9	21788081	9:21788081:T:G	T	G	N	T	G	G	9549.55	36088.7	0.397934	0.410627	0.394705	0.958745	N	ADD	57344	1.03892	0.0157118	1.00741	1.07141	2.43003	0.0150977	.
run2	9	21788446	9:21788446:T:G	T	G	N	G	T	T	4814.55	19284.6	0.210128	0.207024	0.210917	0.985669	N	ADD	57344	0.993116	0.0188989	0.957003	1.03059	-0.365524	0.71472	.
run2	9	21788481	9:21788481:A:G	A	G	N	G	A	A	8852.23	35904.7	0.390249	0.380643	0.392693	0.967828	N	ADD	57344	0.966702	0.0158143	0.937199	0.997135	-2.1414	0.0322421	.
run2	9	21788523	9:21788523:A:G	A	G	N	A	G	G	9552.04	36096.2	0.398021	0.410734	0.394787	0.95915	N	ADD	57344	1.039	0.0157079	1.0075	1.07148	2.43553	0.01487	.
run2	9	21788656	9:21788656:C:T	C	T	N	T	C	C	8842.78	35872.1	0.389883	0.380237	0.392337	0.965779	N	ADD	57344	0.966388	0.0158341	0.936857	0.996849	-2.15928	0.0308288	.
run2	9	21788782	9:21788782:G:A	G	A	N	A	G	G	8852.75	35905.4	0.39026	0.380665	0.392701	0.967873	N	ADD	57344	0.966762	0.0158136	0.937258	0.997195	-2.13758	0.0325505	.
run2	9	21788877	9:21788877:T:C	T	C	N	C	T	T	4813.99	19281.3	0.210094	0.207	0.210881	0.985785	N	ADD	57344	0.993148	0.0188983	0.957035	1.03062	-0.363829	0.715986	.
run2	9	21788951	9:21788951:C:T	C	T	N	T	C	C	4869.97	19504.7	0.21253	0.209407	0.213325	1.00497	N	ADD	57344	0.993419	0.0186331	0.957794	1.03037	-0.35435	0.723076	.
run2	9	21789123	9:21789123:G:A	G	A	N	A	G	G	4811.55	19271.2	0.209985	0.206895	0.210771	0.986154	N	ADD	57344	0.993159	0.0188977	0.957047	1.03063	-0.363228	0.716435	.
run2	9	21789481	9:21789481:ATTTAC:A	ATTTAC	A	N	A	ATTTAC	ATTTAC	3575.84	14638.8	0.158819	0.15376	0.160106	0.96293	N	ADD	57344	0.979866	0.0215012	0.939431	1.02204	-0.945951	0.344173	.
run2	9	21789580	9:21789580:C:T	C	T	N	T	C	C	8909.48	36108.8	0.392529	0.383104	0.394926	0.950624	N	ADD	57344	0.965964	0.0159343	0.936262	0.996607	-2.17323	0.0297627	.
run2	9	21789845	9:21789845:GA:G	GA	G	N	G	GA	GA	5130.78	20607.3	0.224418	0.220622	0.225384	0.909495	N	ADD	57344	0.986034	0.0191934	0.949631	1.02383	-0.732751	0.46371	.
run2	9	21790067	9:21790067:A:G	A	G	N	A	G	G	9546.05	36088.1	0.397898	0.410477	0.394699	0.958933	N	ADD	57344	1.03822	0.015711	1.00673	1.07068	2.38705	0.0169841	.
run2	9	21790142	9:21790142:G:C	G	C	N	G	C	C	9551.53	36110.1	0.398138	0.410712	0.394939	0.958507	N	ADD	57344	1.03815	0.0157136	1.00666	1.07062	2.38263	0.0171896	.
run2	9	21790350	9:21790350:T:C	T	C	N	C	T	T	4667.04	18615.4	0.203006	0.200681	0.203598	0.971866	N	ADD	57344	0.997459	0.0192144	0.960594	1.03574	-0.132398	0.894669	.
run2	9	21790563	9:21790563:G:A	G	A	N	A	G	G	4797.45	19164.9	0.208935	0.206289	0.209608	0.980959	N	ADD	57344	0.997041	0.0189677	0.960656	1.0348	-0.156216	0.875862	.
run2	9	21790669	9:21790669:C:G	C	G	N	C	G	G	9555.4	36127.9	0.398326	0.410879	0.395134	0.957721	N	ADD	57344	1.03809	0.0157194	1.00659	1.07057	2.37782	0.0174154	.
run2	9	21790755	9:21790755:A:T	A	T	N	A	T	T	9606.1	36350.9	0.400714	0.413059	0.397573	0.959551	N	ADD	57344	1.0357	0.0157	1.00432	1.06807	2.23432	0.025462	.
run2	9	21791265	9:21791265:G:C	G	C	N	C	G	G	1898.48	7259.27	0.0798493	0.081634	0.0793953	0.976978	N	ADD	57344	1.03914	0.027685	0.984258	1.09708	1.38683	0.165493	.
run2	9	21791312	9:21791312:T:A	T	A	N	A	T	T	4782.57	19124.5	0.208453	0.205649	0.209166	0.981578	N	ADD	57344	0.995992	0.0189819	0.959618	1.03375	-0.211547	0.832461	.
run2	9	21791467	9:21791467:A:G	A	G	N	G	A	A	3571.7	14608.1	0.158515	0.153582	0.15977	0.968874	N	ADD	57344	0.981822	0.0214425	0.941415	1.02396	-0.85554	0.392252	.
run2	9	21791710	9:21791710:G:A	G	A	N	A	G	G	3571.33	14603.3	0.15847	0.153566	0.159718	0.969055	N	ADD	57344	0.982132	0.0214411	0.941714	1.02428	-0.840888	0.400411	.
run2	9	21792258	9:21792258:T:C	T	C	N	C	T	T	3113.24	12719.9	0.138054	0.133868	0.139119	0.948582	N	ADD	57344	0.984334	0.0228895	0.94115	1.0295	-0.689836	0.490297	.
run2	9	21793177	9:21793177:T:G	T	G	N	T	G	G	9671.06	36540.2	0.402931	0.415852	0.399644	0.951561	N	ADD	57344	1.03927	0.0157481	1.00768	1.07185	2.44585	0.0144512	.
run2	9	21793652	9:21793652:G:A	G	A	N	A	G	G	2404.63	9863.98	0.106974	0.103398	0.107883	0.857073	N	ADD	57344	0.978728	0.0270883	0.928121	1.03209	-0.793759	0.427336	.
run2	9	21793673	9:21793673:C:A	C	A	N	A	C	C	3492.45	14318.5	0.155299	0.150174	0.156603	0.963925	N	ADD	57344	0.98099	0.0216919	0.940157	1.0236	-0.884818	0.376255	.
run2	9	21794359	9:21794359:T:C	T	C	N	C	T	T	1333.91	5204.97	0.0570145	0.0573577	0.0569273	0.781693	N	ADD	57344	0.979903	0.0365446	0.912171	1.05266	-0.555537	0.578527	.
run2	9	21795074	9:21795074:C:G	C	G	N	G	C	C	4805.62	19257.7	0.209816	0.20664	0.210624	0.971065	N	ADD	57344	0.992867	0.0190603	0.95646	1.03066	-0.375591	0.707221	.
run2	9	21795096	9:21795096:T:G	T	G	N	G	T	T	4805.39	19262.5	0.209855	0.20663	0.210675	0.971243	N	ADD	57344	0.992492	0.0190583	0.956103	1.03027	-0.395444	0.692515	.
run2	9	21795100	9:21795100:A:T	A	T	N	T	A	A	3515.71	14426.4	0.156443	0.151174	0.157783	0.962922	N	ADD	57344	0.97929	0.0216411	0.938622	1.02172	-0.967014	0.333537	.
run2	9	21795193	9:21795193:A:G	A	G	N	G	A	A	4799.17	19233.3	0.209546	0.206363	0.210356	0.970735	N	ADD	57344	0.992684	0.0190729	0.95626	1.03049	-0.385011	0.700229	.
run2	9	21795661	9:21795661:A:G	A	G	N	G	A	A	4792.84	19202.2	0.20922	0.206091	0.210016	0.970745	N	ADD	57344	0.993117	0.0190848	0.956655	1.03097	-0.361912	0.717418	.
run2	9	21795682	9:21795682:T:G	T	G	N	G	T	T	4801.93	19238.5	0.209616	0.206481	0.210413	0.972714	N	ADD	57344	0.993186	0.0190508	0.956785	1.03097	-0.358925	0.719651	.
run2	9	21796220	9:21796220:G:A	G	A	N	A	G	G	8770.03	35590	0.386789	0.377108	0.389251	0.963557	N	ADD	57344	0.967547	0.0158908	0.937876	0.998155	-2.07615	0.0378805	.
run2	9	21796791	9:21796791:G:A	G	A	N	A	G	G	8769.69	35568.2	0.386596	0.377093	0.389012	0.961577	N	ADD	57344	0.968253	0.0159054	0.938534	0.998913	-2.02835	0.0425247	.
run2	9	21797135	9:21797135:C:T	C	T	N	C	T	T	2240.65	8457.57	0.0932811	0.0963471	0.0925013	0.681924	N	ADD	57344	1.01707	0.0308452	0.957406	1.08046	0.548803	0.583141	.
run2	9	21799383	9:21799383:C:T	C	T	N	T	C	C	2374.72	9694.8	0.105238	0.102112	0.106033	0.870209	N	ADD	57344	0.987874	0.0270674	0.936833	1.0417	-0.450714	0.652196	.
run2	9	21799384	9:21799384:A:AT	A	AT	N	AT	A	A	4537.88	18797.6	0.20347	0.195127	0.205591	0.75531	N	ADD	57344	0.97294	0.0225711	0.930837	1.01695	-1.21538	0.22422	.
run2	9	21799598	9:21799598:T:C	T	C	N	T	C	C	9448.13	35738.3	0.393995	0.406266	0.390873	0.941181	N	ADD	57344	1.03744	0.0158865	1.00564	1.07025	2.31385	0.020676	.
run2	9	21801078	9:21801078:A:T	A	T	N	T	A	A	3267.39	13258.6	0.144096	0.140497	0.145011	0.945322	N	ADD	57344	0.991551	0.0224837	0.948805	1.03622	-0.377379	0.705892	.
run2	9	21801530	9:21801530:A:G	A	G	N	A	G	G	10676.8	40311.3	0.444581	0.459099	0.440888	0.958607	N	ADD	57344	1.04122	0.0156108	1.00984	1.07357	2.58727	0.00967392	.
run2	9	21801776	9:21801776:A:T	A	T	N	T	A	A	9327.78	37914.2	0.411917	0.401091	0.414671	0.951598	N	ADD	57344	0.964206	0.0157047	0.934979	0.994346	-2.32099	0.0202875	.
run2	9	21801811	9:21801811:T:TGTGTGTGTGTGTGC	T	TGTGTGTGTGTGTGC	N	T	TGTGTGTGTGTGTGC	TGTGTGTGTGTGTGC	10750.9	40650.5	0.448184	0.462284	0.444598	0.946664	N	ADD	57344	1.04037	0.015686	1.00887	1.07286	2.52325	0.0116277	.
run2	9	21803183	9:21803183:G:C	G	C	N	G	C	C	9599.5	36318.9	0.400377	0.412775	0.397223	0.952543	N	ADD	57344	1.03594	0.0157588	1.00443	1.06844	2.24062	0.0250506	.
run2	9	21803729	9:21803729:T:TCTTAA	T	TCTTAA	N	T	TCTTAA	TCTTAA	9649.31	36555.3	0.402872	0.414917	0.399808	0.945227	N	ADD	57344	1.0344	0.0157986	1.00286	1.06693	2.14093	0.0322795	.
run2	9	21803858	9:21803858:A:T	A	T	N	T	A	A	3165.12	12886.3	0.139957	0.136099	0.140938	0.950663	N	ADD	57344	0.990753	0.0227246	0.947594	1.03588	-0.408787	0.682696	.
run2	9	21803880	9:21803880:C:A	C	A	N	C	A	A	9607.06	36362	0.400818	0.4131	0.397695	0.952639	N	ADD	57344	1.03504	0.0157567	1.00357	1.06751	2.18593	0.0288206	.
run2	9	21804617	9:21804617:A:G	A	G	N	A	G	G	9621.9	36427.4	0.401518	0.413738	0.39841	0.949577	N	ADD	57344	1.03395	0.0157871	1.00245	1.06644	2.11491	0.0344374	.
run2	9	21804693	9:21804693:A:G	A	G	N	A	G	G	9608.16	36368.6	0.400886	0.413148	0.397767	0.95286	N	ADD	57344	1.03497	0.0157542	1.0035	1.06742	2.18172	0.0291302	.
run2	9	21804703	9:21804703:CAA:C	CAA	C	N	C	CAA	CAA	3106.17	12625.4	0.137168	0.133564	0.138085	0.952573	N	ADD	57344	0.992824	0.0228871	0.949272	1.03837	-0.31468	0.753005	.
run2	9	21805208	9:21805208:C:CAG	C	CAG	N	C	CAG	CAG	9647.09	36548.5	0.402794	0.414822	0.399734	0.945922	N	ADD	57344	1.03431	0.015793	1.00278	1.06682	2.13589	0.0326887	.
run2	9	21806564	9:21806564:G:A	G	A	N	A	G	G	8681.54	35233.4	0.382908	0.373303	0.385351	0.960501	N	ADD	57344	0.968049	0.0159692	0.938219	0.998827	-2.03345	0.0420073	.
run2	9	21806969	9:21806969:C:A	C	A	N	A	C	C	8636.2	35040.4	0.38083	0.371354	0.38324	0.959061	N	ADD	57344	0.969234	0.0159962	0.939318	1.0001	-1.95352	0.050758	.
run2	9	21807994	9:21807994:A:G	A	G	N	G	A	A	4659.69	18565.6	0.202509	0.200365	0.203054	0.961909	N	ADD	57344	1.00067	0.0193316	0.963466	1.03931	0.0347344	0.972292	.
run2	9	21808409	9:21808409:C:G	C	G	N	G	C	C	4649.29	18527	0.202081	0.199918	0.202632	0.96375	N	ADD	57344	1.00063	0.019328	0.963433	1.03926	0.032589	0.974002	.
run2	9	21808420	9:21808420:CAAA:CAA	CA	C	N	C	CA	CA	8805.86	35714.4	0.388186	0.378649	0.390612	0.928528	N	ADD	57344	0.970058	0.0161659	0.939804	1.00129	-1.88044	0.0600483	.
run2	9	21808420	9:21808420:CAAA:C	CAAA	C	N	C	CAAA	CAAA	4645.38	18505.7	0.201862	0.19975	0.202399	0.952658	N	ADD	57344	0.999436	0.019449	0.962055	1.03827	-0.0289928	0.97687	.
run2	9	21808605	9:21808605:AC:A	AC	A	N	AC	A	A	9756.35	37032.2	0.407963	0.41952	0.405024	0.942952	N	ADD	57344	1.03119	0.01579	0.999766	1.0636	1.94514	0.0517581	.
run2	9	21808606	9:21808606:C:A	C	A	N	A	C	C	6259.2	25365.7	0.275747	0.269144	0.277427	0.517002	N	ADD	57344	0.963655	0.0235664	0.920157	1.00921	-1.57095	0.116195	.
run2	9	21808752	9:21808752:T:G	T	G	N	G	T	T	8800.8	35730.3	0.38828	0.378431	0.390786	0.962886	N	ADD	57344	0.967361	0.0158623	0.937749	0.997908	-2.09199	0.036439	.
run2	9	21808913	9:21808913:C:T	C	T	N	T	C	C	8771.02	35633.9	0.38718	0.377151	0.389731	0.961879	N	ADD	57344	0.96702	0.0158924	0.937363	0.997615	-2.11021	0.0348405	.
run2	9	21809077	9:21809077:T:A	T	A	N	A	T	T	8642.21	35052.4	0.380987	0.371612	0.383372	0.960492	N	ADD	57344	0.969812	0.0159769	0.939914	1.00066	-1.91857	0.0550384	.
run2	9	21809333	9:21809333:C:T	C	T	N	T	C	C	4658.78	18563.5	0.202482	0.200326	0.203031	0.961979	N	ADD	57344	1.00062	0.0193329	0.963418	1.03927	0.0322649	0.974261	.
run2	9	21810430	9:21810430:A:AAGAG	A	AAGAG	N	AAGAG	A	A	4547.27	18058.7	0.197108	0.195531	0.197509	0.884551	N	ADD	57344	0.998759	0.0203252	0.959754	1.03935	-0.0610893	0.951288	.
run2	9	21810531	9:21810531:T:G	T	G	N	G	T	T	5007.07	19858.4	0.216809	0.215302	0.217193	0.959148	N	ADD	57344	1.00168	0.0189053	0.965243	1.03949	0.0887993	0.929241	.
run2	9	21811027	9:21811027:T:C	T	C	N	C	T	T	4835.69	19216.1	0.209715	0.207933	0.210168	0.962822	N	ADD	57344	1.00067	0.019053	0.963994	1.03875	0.035343	0.971806	.
run2	9	21811154	9:21811154:A:G	A	G	N	G	A	A	9289.39	37508.9	0.408049	0.399441	0.410238	0.959675	N	ADD	57344	0.969822	0.0157283	0.940381	1.00018	-1.94825	0.0513845	.
run2	9	21811441	9:21811441:A:G	A	G	N	G	A	A	4845.29	19251.9	0.210111	0.208346	0.21056	0.960765	N	ADD	57344	1.00068	0.0190606	0.963988	1.03877	0.035778	0.971459	.
run2	9	21811533	9:21811533:C:G	C	G	N	G	C	C	4924.42	19545.7	0.213362	0.211748	0.213773	0.964615	N	ADD	57344	1.00173	0.0189362	0.965235	1.03961	0.0914047	0.927171	.
run2	9	21812316	9:21812316:G:A	G	A	N	A	G	G	3745.71	15187.7	0.165086	0.161064	0.166109	0.961	N	ADD	57344	0.990461	0.021128	0.950283	1.03234	-0.453677	0.650062	.
run2	9	21812349	9:21812349:T:A	T	A	N	A	T	T	3746.21	15188.3	0.165096	0.161086	0.166116	0.960857	N	ADD	57344	0.990565	0.0211286	0.950382	1.03245	-0.448669	0.65367	.
run2	9	21813241	9:21813241:T:C	T	C	N	C	T	T	8570.67	32536	0.358422	0.368536	0.355849	0.964371	N	ADD	57344	1.02927	0.0159434	0.997608	1.06195	1.80978	0.0703294	.
run2	9	21813303	9:21813303:A:C	A	C	N	C	A	A	8572.68	32543	0.358501	0.368622	0.355926	0.964136	N	ADD	57344	1.02933	0.0159446	0.997659	1.062	1.813	0.0698316	.
run2	9	21813495	9:21813495:C:T	C	T	N	T	C	C	8534.56	32418	0.357078	0.366983	0.354559	0.963265	N	ADD	57344	1.02854	0.0159676	0.996847	1.06124	1.7622	0.078036	.
run2	9	21813518	9:21813518:C:T	C	T	N	T	C	C	8569.51	32530.5	0.358364	0.368486	0.355789	0.963997	N	ADD	57344	1.02931	0.015947	0.997636	1.06199	1.81155	0.070056	.
run2	9	21813718	9:21813718:C:T	C	T	N	C	T	T	11227.8	44961.2	0.489929	0.482791	0.491744	0.948923	N	ADD	57344	0.975716	0.0153823	0.946738	1.00558	-1.59819	0.110001	.
run2	9	21815166	9:21815166:G:T	G	T	N	T	G	G	3216.77	12980.2	0.141227	0.13832	0.141966	0.967238	N	ADD	57344	0.99622	0.0223565	0.95351	1.04084	-0.1694	0.865482	.
run2	9	21815589	9:21815589:T:TA	T	TA	N	TA	T	T	1182.92	4690.78	0.0512146	0.0508652	0.0513035	0.431114	N	ADD	57344	1.00066	0.0518106	0.904032	1.10761	0.0126677	0.989893	.
run2	9	21815589	9:21815589:T:TAA	T	TAA	N	TAA	T	T	10400.8	40973.6	0.447949	0.44723	0.448132	0.400341	N	ADD	57344	1.003	0.0236591	0.957547	1.0506	0.126417	0.899402	.
run2	9	21815589	9:21815589:T:TAAA	T	TAAA	N	TAAA	T	T	10438.5	41012.7	0.448618	0.44885	0.448559	0.478222	N	ADD	57344	0.993821	0.0217058	0.952428	1.03701	-0.285565	0.775212	.
run2	9	21815797	9:21815797:C:T	C	T	N	T	C	C	4356.17	17153.5	0.18755	0.187314	0.18761	0.960255	N	ADD	57344	1.00923	0.0197148	0.970979	1.04899	0.466141	0.641115	.
run2	9	21816214	9:21816214:C:G	C	G	N	G	C	C	4460.21	17600.4	0.192353	0.191788	0.192497	0.956719	N	ADD	57344	1.00699	0.0195912	0.969057	1.04641	0.355603	0.722138	.
run2	9	21816528	9:21816528:A:G	A	G	N	G	A	A	10966	43955.3	0.478876	0.471535	0.480743	0.997024	N	ADD	57344	0.974891	0.0150178	0.946614	1.00401	-1.69328	0.090403	.
run2	9	21816573	9:21816573:G:A	G	A	N	G	A	A	9003.57	34229.5	0.376962	0.387151	0.374371	0.954045	N	ADD	57344	1.03016	0.0158621	0.998624	1.06269	1.87316	0.061046	.
run2	9	21816637	9:21816637:T:C	T	C	N	C	T	T	9239.86	37276.7	0.405592	0.397311	0.407699	0.973879	N	ADD	57344	0.97196	0.0156408	0.942616	1.00222	-1.81836	0.0690098	.
run2	9	21816646	9:21816646:A:G	A	G	N	A	G	G	8999.61	34219.1	0.376838	0.38698	0.374258	0.953485	N	ADD	57344	1.02996	0.0158679	0.998422	1.0625	1.86042	0.0628257	.
run2	9	21816758	9:21816758:G:A	G	A	N	A	G	G	9443.12	38368.1	0.416881	0.406051	0.419636	1.00136	N	ADD	57344	0.965587	0.0152844	0.937089	0.99495	-2.29119	0.0219524	.
run2	9	21817754	9:21817754:A:G	A	G	N	A	G	G	9279.87	35222.8	0.388033	0.399031	0.385235	0.953688	N	ADD	57344	1.03025	0.0158351	0.998768	1.06273	1.88214	0.0598177	.
run2	9	21817777	9:21817777:T:C	T	C	N	T	C	C	1760.69	6612.58	0.0730091	0.0757091	0.0723224	0.651864	N	ADD	57344	1.02662	0.03508	0.958403	1.09969	0.748814	0.45397	.
run2	9	21818310	9:21818310:C:T	C	T	N	C	T	T	9075.61	34564.7	0.380513	0.390248	0.378037	0.943397	N	ADD	57344	1.02763	0.0159254	0.996049	1.06021	1.71135	0.0870158	.
run2	9	21818316	9:21818316:C:CTTTT	C	CTTTT	N	CTTTT	C	C	4332.09	16966.5	0.185709	0.186278	0.185564	0.647468	N	ADD	57344	1.03228	0.0238074	0.985223	1.08159	1.33464	0.181994	.
run2	9	21818617	9:21818617:C:T	C	T	N	T	C	C	1397.71	5372.35	0.0590302	0.060101	0.0587579	0.97608	N	ADD	57344	1.05143	0.0319453	0.987617	1.11937	1.56992	0.116433	.
run2	9	21818674	9:21818674:A:G	A	G	N	G	A	A	9181.95	37014.9	0.402805	0.394821	0.404835	0.967307	N	ADD	57344	0.973999	0.0157154	0.944456	1.00447	-1.67639	0.0936619	.
run2	9	21819093	9:21819093:T:C	T	C	N	C	T	T	2342.5	8842.58	0.0975262	0.100727	0.0967121	0.999312	N	ADD	57344	1.06471	0.0249697	1.01386	1.11811	2.51104	0.0120377	.
run2	9	21819136	9:21819136:C:CT	C	CT	N	C	CT	CT	10566.2	40534	0.445559	0.454344	0.443324	0.807616	N	ADD	57344	1.02826	0.0168107	0.994931	1.0627	1.65763	0.0973913	.
run2	9	21821281	9:21821281:A:G	A	G	N	G	A	A	9865.35	39851.5	0.433497	0.424207	0.43586	0.963671	N	ADD	57344	0.969575	0.0154564	0.940643	0.999397	-1.99901	0.0456076	.
run2	9	21821669	9:21821669:T:C	T	C	N	C	T	T	4503.69	17690	0.193514	0.193657	0.193477	0.942547	N	ADD	57344	1.01274	0.0196775	0.974426	1.05256	0.643381	0.519977	.
run2	9	21822483	9:21822483:G:A	G	A	N	G	A	A	9332.56	35471.2	0.390658	0.401297	0.387951	0.946521	N	ADD	57344	1.02764	0.0158867	0.996134	1.06014	1.71617	0.0861317	.
run2	9	21823864	9:21823864:A:T	A	T	N	T	A	A	3222.33	13579.6	0.146501	0.138559	0.148522	0.957302	N	ADD	57344	1.00217	0.023658	0.956758	1.04973	0.0914681	0.927121	.
run2	9	21823952	9:21823952:T:C	T	C	N	C	T	T	9382	38087.5	0.413901	0.403423	0.416566	0.969417	N	ADD	57344	0.965846	0.0155585	0.936838	0.995752	-2.23357	0.0255112	.
run2	9	21824882	9:21824882:C:T	C	T	N	T	C	C	9218.04	37447.3	0.40689	0.396372	0.409565	0.967558	N	ADD	57344	0.967049	0.0156202	0.937892	0.997113	-2.14503	0.0319506	.
run2	9	21825075	9:21825075:T:C	T	C	N	T	C	C	9200.63	34955.1	0.385007	0.395624	0.382307	0.942819	N	ADD	57344	1.02918	0.0159501	0.997502	1.06186	1.80314	0.0713667	.
run2	9	21825946	9:21825946:G:GA	G	GA	N	GA	G	G	4524.21	17740.1	0.19413	0.194539	0.194026	0.939957	N	ADD	57344	1.01451	0.0196741	0.976135	1.05439	0.732217	0.464036	.
run2	9	21825996	9:21825996:A:G	A	G	N	G	A	A	4651.44	18268.6	0.199847	0.20001	0.199805	0.947856	N	ADD	57344	1.01285	0.0193934	0.975077	1.05209	0.65855	0.510185	.
run2	9	21826387	9:21826387:T:C	T	C	N	C	T	T	4444.5	17540	0.19169	0.191112	0.191837	0.955745	N	ADD	57344	1.00696	0.0196223	0.968968	1.04644	0.35344	0.723759	.
run2	9	21826463	9:21826463:C:T	C	T	N	T	C	C	4351.8	17144.2	0.18743	0.187126	0.187508	0.959128	N	ADD	57344	1.00875	0.0197325	0.970483	1.04853	0.441599	0.658779	.
run2	9	21826516	9:21826516:A:G	A	G	N	G	A	A	8736.9	35439.6	0.385189	0.375684	0.387607	0.968168	N	ADD	57344	0.969301	0.01588	0.939597	0.999944	-1.96347	0.049592	.
run2	9	21826538	9:21826538:G:A	G	A	N	G	A	A	9503.8	36069.4	0.397366	0.40866	0.394494	0.9506	N	ADD	57344	1.03113	0.0157876	0.999711	1.06353	1.94165	0.0521797	.
run2	9	21826623	9:21826623:A:ATTG	A	ATTG	N	ATTG	A	A	3278.32	13196.2	0.143647	0.140967	0.144328	0.946565	N	ADD	57344	0.995939	0.0224037	0.953153	1.04065	-0.18164	0.855865	.
run2	9	21826840	9:21826840:G:A	G	A	N	A	G	G	8519.63	34522.7	0.375299	0.366341	0.377578	0.966006	N	ADD	57344	0.971445	0.016049	0.941364	1.00249	-1.80511	0.0710582	.
run2	9	21826940	9:21826940:G:T	G	T	N	T	G	G	8729.29	35387.6	0.384668	0.375356	0.387037	0.96854	N	ADD	57344	0.970364	0.0158813	0.940625	1.00104	-1.89431	0.0581837	.
run2	9	21827406	9:21827406:A:G	A	G	N	G	A	A	8732.71	35417.8	0.384962	0.375503	0.387368	0.968594	N	ADD	57344	0.969591	0.0158777	0.939882	1.00024	-1.94491	0.0517857	.
run2	9	21827992	9:21827992:G:A	G	A	N	G	A	A	9299.71	35378.7	0.389565	0.399884	0.38694	0.938135	N	ADD	57344	1.02537	0.0159789	0.993756	1.05799	1.56797	0.116888	.
run2	9	21828110	9:21828110:A:C	A	C	N	C	A	A	8848.72	35794.1	0.389254	0.380492	0.391483	0.961198	N	ADD	57344	0.973364	0.0159134	0.943474	1.0042	-1.69649	0.0897936	.
run2	9	21828242	9:21828242:T:C	T	C	N	T	C	C	8779.21	33446.5	0.368179	0.377503	0.365808	0.921947	N	ADD	57344	1.02558	0.0162456	0.99344	1.05876	1.55482	0.119989	.
run2	9	21829416	9:21829416:GT:G	GT	G	N	GT	G	G	9523.74	36215.7	0.398817	0.409518	0.396095	0.904477	N	ADD	57344	1.02769	0.0162171	0.995543	1.06088	1.68453	0.0920792	.
run2	9	21829604	9:21829604:T:A	T	A	N	A	T	T	4218.35	16656.2	0.182012	0.181387	0.182171	0.959965	N	ADD	57344	1.00748	0.0199561	0.968834	1.04767	0.373406	0.708846	.
run2	9	21830157	9:21830157:A:G	A	G	N	G	A	A	4219.36	16660.1	0.182055	0.181431	0.182213	0.96012	N	ADD	57344	1.00747	0.0199527	0.968836	1.04765	0.373226	0.70898	.
run2	9	21831494	9:21831494:AT:A	AT	A	N	A	AT	AT	11232.9	45286.8	0.492813	0.483011	0.495306	0.877884	N	ADD	57344	0.970839	0.0161132	0.940658	1.00199	-1.83666	0.0662604	.
run2	9	21831629	9:21831629:A:G	A	G	N	G	A	A	4774.33	19006.1	0.207349	0.205295	0.207872	0.957348	N	ADD	57344	0.996716	0.0191625	0.959976	1.03486	-0.171658	0.863707	.
run2	9	21831784	9:21831784:AT:A	AT	A	N	A	AT	AT	10201.1	41481.2	0.450634	0.438645	0.453683	0.849007	N	ADD	57344	0.961077	0.0168126	0.929924	0.993274	-2.36136	0.0182079	.
run2	9	21832742	9:21832742:A:G	A	G	N	G	A	A	4791.29	18998	0.207426	0.206024	0.207783	1.00367	N	ADD	57344	1.00308	0.0186671	0.967046	1.04046	0.164892	0.869029	.
run2	9	21833046	9:21833046:T:C	T	C	N	C	T	T	4673.63	18531.2	0.20233	0.200964	0.202677	0.97425	N	ADD	57344	1.00317	0.0191254	0.966259	1.04148	0.165344	0.868673	.
run2	9	21833338	9:21833338:T:C	T	C	N	T	C	C	7527.07	28098.3	0.310629	0.323661	0.307314	0.94907	N	ADD	57344	1.03347	0.0169528	0.999699	1.06839	1.9422	0.0521132	.
run2	9	21833659	9:21833659:A:G	A	G	N	G	A	A	4762.32	18927.2	0.206557	0.204778	0.207009	0.973496	N	ADD	57344	1.00079	0.0190279	0.964157	1.03882	0.0416775	0.966756	.
run2	9	21834210	9:21834210:T:C	T	C	N	C	T	T	9909.22	40349.5	0.438221	0.426093	0.441306	1.00727	N	ADD	57344	0.972435	0.0156954	0.942976	1.00281	-1.78089	0.0749312	.
run2	9	21837144	9:21837144:GT:G	GT	G	N	G	GT	GT	9883.38	40367.4	0.438152	0.424982	0.441502	0.96036	N	ADD	57344	0.963271	0.0158246	0.933853	0.993616	-2.3647	0.0180448	.
run2	9	21838145	9:21838145:A:G	A	G	N	G	A	A	10152.9	41357	0.449131	0.436572	0.452325	0.977159	N	ADD	57344	0.967735	0.0156639	0.938476	0.997905	-2.09382	0.036276	.
run2	9	21839188	9:21839188:A:T	A	T	N	A	T	T	6059.35	22905.7	0.252555	0.26055	0.250521	0.758218	N	ADD	57344	1.03026	0.0200286	0.990601	1.07151	1.48848	0.136625	.
run2	9	21840193	9:21840193:C:G	C	G	N	G	C	C	4735.64	18842.9	0.205589	0.203631	0.206087	0.963208	N	ADD	57344	0.999132	0.0191701	0.962289	1.03739	-0.0452752	0.963888	.
run2	9	21840298	9:21840298:A:G	A	G	N	G	A	A	10211.5	41618.2	0.451919	0.439092	0.455182	0.978786	N	ADD	57344	0.965897	0.0156393	0.936739	0.995963	-2.21863	0.0265122	.
run2	9	21840387	9:21840387:C:T	C	T	N	T	C	C	4554.66	18138.6	0.19787	0.195849	0.198384	0.931845	N	ADD	57344	0.996999	0.0197609	0.959122	1.03637	-0.152111	0.879099	.
run2	9	21840760	9:21840760:A:G	A	G	N	G	A	A	4647.55	18555.8	0.202317	0.199843	0.202946	0.931704	N	ADD	57344	0.994282	0.0196462	0.956724	1.03331	-0.29189	0.770371	.
run2	9	21840777	9:21840777:G:A	G	A	N	A	G	G	10126.2	41151.4	0.447105	0.435425	0.450076	0.961267	N	ADD	57344	0.972015	0.0158208	0.942337	1.00263	-1.79413	0.0727925	.
run2	9	21840834	9:21840834:G:T	G	T	N	T	G	G	3034.77	12257.5	0.133338	0.130494	0.134062	0.935157	N	ADD	57344	0.995194	0.0233724	0.950633	1.04184	-0.206133	0.836687	.
run2	9	21840842	9:21840842:C:T	C	T	N	T	C	C	4646.31	18548.2	0.20224	0.19979	0.202863	0.932079	N	ADD	57344	0.994469	0.0196448	0.956906	1.03351	-0.282344	0.77768	.
run2	9	21842154	9:21842154:G:A	G	A	N	A	G	G	1461.67	5709.83	0.0625305	0.0628513	0.0624489	0.901115	N	ADD	57344	0.989108	0.0330576	0.927054	1.05532	-0.331298	0.740419	.
run2	9	21842225	9:21842225:G:A	G	A	N	A	G	G	4603.94	18348.5	0.200129	0.197968	0.200679	0.929303	N	ADD	57344	0.995714	0.0197263	0.957952	1.03497	-0.21774	0.827632	.
run2	9	21842300	9:21842300:G:C	G	C	N	C	G	G	4547.64	18111.6	0.197573	0.195547	0.198088	0.930238	N	ADD	57344	0.996962	0.0197889	0.959035	1.03639	-0.153759	0.8778	.
run2	9	21842733	9:21842733:A:G	A	G	N	A	G	G	7779.12	29101.2	0.321571	0.334499	0.318283	0.915922	N	ADD	57344	1.03252	0.0171447	0.998402	1.06781	1.86667	0.0619482	.
run2	9	21843736	9:21843736:A:G	A	G	N	G	A	A	1474.83	5761.53	0.0630961	0.0634174	0.0630144	0.904939	N	ADD	57344	0.98883	0.0328512	0.927169	1.05459	-0.341916	0.732414	.
run2	9	21843826	9:21843826:C:A	C	A	N	A	C	C	4516.95	17979.1	0.19615	0.194227	0.196639	0.922068	N	ADD	57344	0.996353	0.0199144	0.958213	1.03601	-0.183449	0.854445	.
run2	9	21843842	9:21843842:A:G	A	G	N	G	A	A	10437.9	42299.4	0.459833	0.448824	0.462633	0.963024	N	ADD	57344	0.974917	0.0157968	0.945195	1.00557	-1.60812	0.107809	.
run2	9	21844643	9:21844643:A:G	A	G	N	G	A	A	10466.1	42429	0.461209	0.450041	0.464049	0.959662	N	ADD	57344	0.973794	0.0158206	0.944062	1.00446	-1.67853	0.0932439	.
run2	9	21844772	9:21844772:A:G	A	G	N	G	A	A	10224.4	41566.6	0.451582	0.439647	0.454617	0.931898	N	ADD	57344	0.969857	0.0160407	0.93984	1.00083	-1.90805	0.0563852	.
run2	9	21845029	9:21845029:C:CA	C	CA	N	CA	C	C	9505.09	38343.5	0.417207	0.408716	0.419366	0.596386	N	ADD	57344	0.967806	0.0199361	0.930719	1.00637	-1.64145	0.100705	.
run2	9	21845308	9:21845308:A:G	A	G	N	G	A	A	2996.01	12036.3	0.131071	0.128827	0.131642	0.894954	N	ADD	57344	0.996158	0.0239559	0.950467	1.04405	-0.160683	0.872343	.
run2	9	21845738	9:21845738:G:C	G	C	N	G	C	C	10055	38163.1	0.420429	0.432363	0.417393	0.920581	N	ADD	57344	1.02109	0.0164825	0.988635	1.05462	1.26649	0.205337	.
run2	9	21846285	9:21846285:A:G	A	G	N	G	A	A	8296.81	33888	0.367822	0.35676	0.370636	1.01448	N	ADD	57344	0.982309	0.0160202	0.951945	1.01364	-1.11416	0.265212	.
run2	9	21846327	9:21846327:C:T	C	T	N	T	C	C	7969.91	32653.9	0.354212	0.342703	0.357139	0.996218	N	ADD	57344	0.977856	0.016345	0.947026	1.00969	-1.37003	0.170678	.
run2	9	21846416	9:21846416:GA:G	GA	G	N	G	GA	GA	5605.66	22117.5	0.241727	0.241042	0.241901	0.775309	N	ADD	57344	0.996775	0.0200711	0.958325	1.03677	-0.160941	0.87214	.
run2	9	21846727	9:21846727:A:G	A	G	N	A	G	G	10143.1	38410.4	0.423353	0.436152	0.420098	0.922478	N	ADD	57344	1.02572	0.0164475	0.993186	1.05933	1.54424	0.122531	.
run2	9	21848423	9:21848423:T:TGATTTGGGCCCACTAAGTAGG	T	TGATTTGGGCCCACTAAGTAGG	N	TGATTTGGGCCCACTAAGTAGG	T	T	7342.27	29829.7	0.324114	0.315715	0.32625	0.894693	N	ADD	57344	0.987473	0.0174091	0.954348	1.02175	-0.724081	0.469016	.
run2	9	21848531	9:21848531:G:A	G	A	N	A	G	G	3002.35	12058.1	0.131316	0.1291	0.13188	0.894521	N	ADD	57344	0.996401	0.0239405	0.950728	1.04427	-0.150592	0.880298	.
run2	9	21848744	9:21848744:C:A	C	A	N	A	C	C	7895.62	32251.2	0.350052	0.339509	0.352734	0.993629	N	ADD	57344	0.984078	0.0165033	0.952756	1.01643	-0.97255	0.330777	.
run2	9	21849066	9:21849066:A:T	A	T	N	T	A	A	8185.89	33460.9	0.363131	0.351991	0.365965	0.998197	N	ADD	57344	0.981123	0.0162125	0.950437	1.0128	-1.17547	0.239808	.
run2	9	21849093	9:21849093:C:CAG	C	CAG	N	C	CAG	CAG	9918.07	37567.9	0.414045	0.426474	0.410884	0.894811	N	ADD	57344	1.02379	0.0167225	0.990775	1.0579	1.40575	0.159797	.
run2	9	21849178	9:21849178:G:C	G	C	N	G	C	C	9897.13	37480.1	0.413097	0.425573	0.409923	0.916231	N	ADD	57344	1.02349	0.0165312	0.990863	1.0572	1.40474	0.1601	.
run2	9	21850044	9:21850044:C:G	C	G	N	G	C	C	8179.27	33425	0.36276	0.351706	0.365572	0.996341	N	ADD	57344	0.981498	0.0162373	0.950754	1.01324	-1.15015	0.250083	.
run2	9	21851157	9:21851157:C:T	C	T	N	T	C	C	8089.89	33021.6	0.358464	0.347862	0.36116	0.970343	N	ADD	57344	0.985017	0.0165279	0.95362	1.01745	-0.913359	0.361054	.
run2	9	21851505	9:21851505:C:G	C	G	N	G	C	C	8053.85	32885.9	0.356966	0.346313	0.359676	0.971832	N	ADD	57344	0.984287	0.0165465	0.952878	1.01673	-0.957182	0.338475	.
run2	9	21851777	9:21851777:G:A	G	A	N	A	G	G	7873.7	32135.1	0.348849	0.338567	0.351464	0.971789	N	ADD	57344	0.984836	0.0167272	0.953072	1.01766	-0.913468	0.360997	.
run2	9	21851838	9:21851838:C:A	C	A	N	A	C	C	4966.66	19746.6	0.215482	0.213565	0.21597	0.84621	N	ADD	57344	0.989259	0.0200757	0.95109	1.02896	-0.537911	0.590638	.
run2	9	21852181	9:21852181:G:T	G	T	N	T	G	G	4756.16	18919.2	0.206433	0.204513	0.206921	0.85905	N	ADD	57344	0.991453	0.0201991	0.952969	1.03149	-0.424939	0.670881	.
run2	9	21852191	9:21852191:T:C	T	C	N	C	T	T	4822.86	19212	0.209567	0.207381	0.210123	0.849199	N	ADD	57344	0.989072	0.0202068	0.950666	1.02903	-0.543761	0.586606	.
run2	9	21852508	9:21852508:CA:C	CA	C	N	C	CA	CA	9429.4	38150.7	0.414865	0.405461	0.417257	0.783709	N	ADD	57344	0.985275	0.0177833	0.951525	1.02022	-0.834161	0.40419	.
run2	9	21852852	9:21852852:C:A	C	A	N	A	C	C	8107.5	33131.4	0.359575	0.34862	0.362361	0.972685	N	ADD	57344	0.98186	0.0165056	0.950605	1.01414	-1.1091	0.267385	.
run2	9	21853221	9:21853221:T:C	T	C	N	T	C	C	9871.51	37362.1	0.411844	0.424471	0.408633	0.888046	N	ADD	57344	1.02492	0.0168091	0.991706	1.05925	1.46446	0.143068	.
run2	9	21853339	9:21853339:A:G	A	G	N	G	A	A	4990.34	19860.4	0.216681	0.214583	0.217215	0.847131	N	ADD	57344	0.987847	0.020029	0.94982	1.0274	-0.610473	0.541549	.
run2	9	21854159	9:21854159:T:C	T	C	N	C	T	T	2999.48	12123.3	0.13186	0.128977	0.132594	0.863457	N	ADD	57344	0.987227	0.02437	0.941181	1.03553	-0.52752	0.597833	.
run2	9	21854199	9:21854199:A:G	A	G	N	G	A	A	8194.63	33447.4	0.36309	0.352366	0.365817	0.965568	N	ADD	57344	0.982097	0.0165044	0.950836	1.01439	-1.09459	0.273698	.
run2	9	21854740	9:21854740:C:T	C	T	N	T	C	C	1316.71	5405.07	0.0586092	0.0566181	0.0591157	0.737537	N	ADD	57344	0.916246	0.0376715	0.851033	0.986457	-2.32191	0.0202376	.
run2	9	21855038	9:21855038:G:A	G	A	N	A	G	G	4623.49	18393.2	0.200689	0.198809	0.201168	0.850908	N	ADD	57344	0.990686	0.0205174	0.951638	1.03134	-0.45607	0.648339	.
run2	9	21855096	9:21855096:G:T	G	T	N	G	T	T	10065.7	38197.9	0.420825	0.432823	0.417773	0.888018	N	ADD	57344	1.02181	0.0167898	0.988729	1.05599	1.28485	0.198844	.
run2	9	21856470	9:21856470:A:C	A	C	N	C	A	A	8400.02	34177.4	0.371246	0.361198	0.373801	0.962843	N	ADD	57344	0.986106	0.0164547	0.954811	1.01843	-0.850299	0.395159	.
run2	9	21856661	9:21856661:G:C	G	C	N	C	G	G	8231.26	33536.8	0.364189	0.353941	0.366795	0.952477	N	ADD	57344	0.985677	0.0166649	0.954002	1.0184	-0.865708	0.38665	.
run2	9	21856685	9:21856685:A:G	A	G	N	G	A	A	3258.89	13107.5	0.142704	0.140131	0.143358	0.848824	N	ADD	57344	0.986623	0.0236403	0.941952	1.03341	-0.569667	0.568904	.
run2	9	21856777	9:21856777:C:T	C	T	N	T	C	C	3076.02	12278.5	0.133881	0.132268	0.134291	0.856896	N	ADD	57344	1.00202	0.0241305	0.955732	1.05055	0.0836061	0.93337	.
run2	9	21857244	9:21857244:A:G	A	G	N	A	G	G	10531.9	39998	0.440585	0.452868	0.437461	0.859283	N	ADD	57344	1.02231	0.0170101	0.98879	1.05697	1.29725	0.194545	.
run2	9	21857303	9:21857303:C:T	C	T	N	T	C	C	3958.51	16000.8	0.174031	0.170214	0.175002	0.84182	N	ADD	57344	0.986906	0.0220761	0.945115	1.03055	-0.597047	0.550476	.
run2	9	21858450	9:21858450:A:G	A	G	N	G	A	A	7781.51	31743.3	0.344629	0.334602	0.34718	0.949024	N	ADD	57344	0.989457	0.0170416	0.956954	1.02306	-0.621974	0.533959	.
run2	9	21858715	9:21858715:C:G	C	G	N	G	C	C	5381.83	21498.6	0.234379	0.231417	0.235132	0.794229	N	ADD	57344	0.983355	0.0199093	0.945722	1.02249	-0.843066	0.399191	.
run2	9	21861903	9:21861903:T:G	T	G	N	G	T	T	2954.17	11832.4	0.128929	0.127028	0.129412	0.786642	N	ADD	57344	0.997698	0.0256707	0.948743	1.04918	-0.0897597	0.928478	.
run2	9	21862271	9:21862271:A:C	A	C	N	A	C	C	11650.3	44330.5	0.488113	0.500957	0.484846	0.88123	N	ADD	57344	1.01377	0.0170099	0.980525	1.04813	0.803718	0.42156	.
run2	9	21862549	9:21862549:G:A	G	A	N	A	G	G	1501.64	5754.81	0.0632712	0.06457	0.0629409	0.672604	N	ADD	57344	1.01392	0.037599	0.941889	1.09146	0.367699	0.713098	.
run2	9	21862897	9:21862897:T:A	T	A	N	T	A	A	11309.2	42983.2	0.473392	0.48629	0.470112	0.88945	N	ADD	57344	1.01445	0.016898	0.9814	1.04861	0.848852	0.395964	.
run2	9	21863621	9:21863621:CA:C	CA	C	N	CA	C	C	11572.1	44115.4	0.485556	0.497598	0.482494	0.802283	N	ADD	57344	1.01487	0.0177107	0.980246	1.05072	0.833431	0.404602	.
run2	9	21864098	9:21864098:G:A	G	A	N	A	G	G	8074.77	32858.7	0.356911	0.347212	0.359378	0.933437	N	ADD	57344	0.992036	0.0169324	0.959653	1.02551	-0.472249	0.636749	.
run2	9	21864349	9:21864349:A:AT	A	AT	N	AT	A	A	6660.06	27019.8	0.293665	0.28638	0.295518	0.867954	N	ADD	57344	0.99068	0.0182503	0.955869	1.02676	-0.513084	0.607893	.
run2	9	21864378	9:21864378:C:T	C	T	N	C	T	T	11325.4	43059	0.474194	0.486988	0.47094	0.889985	N	ADD	57344	1.01376	0.0168942	0.980746	1.04789	0.809173	0.418416	.
run2	9	21864535	9:21864535:A:G	A	G	N	G	A	A	7891.38	32072	0.348453	0.339326	0.350775	0.94079	N	ADD	57344	0.995625	0.0170547	0.962895	1.02947	-0.257083	0.797114	.
run2	9	21865106	9:21865106:T:C	T	C	N	C	T	T	7951.71	32323.3	0.35117	0.341921	0.353523	0.94241	N	ADD	57344	0.994981	0.017005	0.962366	1.0287	-0.295874	0.767327	.
run2	9	21865842	9:21865842:T:C	T	C	N	T	C	C	11300.7	42955.2	0.473073	0.485925	0.469804	0.891097	N	ADD	57344	1.01382	0.0168803	0.980824	1.04792	0.812949	0.416248	.
run2	9	21865959	9:21865959:A:C	A	C	N	C	A	A	7893.43	32099	0.348706	0.339415	0.35107	0.946755	N	ADD	57344	0.994463	0.0169547	0.961959	1.02806	-0.327504	0.743286	.
run2	9	21866313	9:21866313:C:G	C	G	N	G	C	C	11285.6	45883	0.498471	0.485277	0.501827	0.889566	N	ADD	57344	0.983888	0.0169618	0.951717	1.01715	-0.957631	0.338249	.
run2	9	21866500	9:21866500:C:T	C	T	N	C	T	T	11320.9	43028.8	0.473892	0.486794	0.47061	0.891467	N	ADD	57344	1.0141	0.0168831	0.981095	1.04822	0.829504	0.40682	.
run2	9	21867701	9:21867701:C:CA	C	CA	N	CA	C	C	7914.53	32116.3	0.349041	0.340322	0.351259	0.898886	N	ADD	57344	0.996289	0.0173989	0.962887	1.03085	-0.213708	0.830775	.
run2	9	21868757	9:21868757:C:T	C	T	N	T	C	C	7908.59	32174.7	0.349498	0.340067	0.351897	0.946344	N	ADD	57344	0.994645	0.0170135	0.962024	1.02837	-0.315613	0.752296	.
run2	9	21869079	9:21869079:T:G	T	G	N	G	T	T	7855.95	32018.3	0.347676	0.337803	0.350187	0.94893	N	ADD	57344	0.991104	0.0169771	0.958668	1.02464	-0.526368	0.598632	.
run2	9	21869899	9:21869899:C:CAT	C	CAT	N	CAT	C	C	7996.49	32476	0.352892	0.343846	0.355193	0.920449	N	ADD	57344	0.995513	0.0172019	0.962508	1.02965	-0.261444	0.79375	.
run2	9	21871050	9:21871050:A:G	A	G	N	A	G	G	11437	43554.6	0.479488	0.491787	0.47636	0.925037	N	ADD	57344	1.01035	0.0165156	0.978171	1.04359	0.623581	0.532903	.
run2	9	21872218	9:21872218:T:C	T	C	N	T	C	C	7556.08	28348.5	0.313063	0.324909	0.31005	0.749301	N	ADD	57344	1.03199	0.0191858	0.993904	1.07153	1.64124	0.100747	.
run2	9	21873616	9:21873616:A:C	A	C	N	A	C	C	11595	44224.5	0.486708	0.498581	0.483687	0.89224	N	ADD	57344	1.00891	0.0168602	0.976113	1.0428	0.525981	0.598902	.
run2	9	21874553	9:21874553:G:A	G	A	N	A	G	G	1286.27	4981.7	0.0546523	0.055309	0.0544853	0.545816	N	ADD	57344	0.951617	0.0449087	0.871437	1.03917	-1.1043	0.269464	.
run2	9	21875506	9:21875506:G:A	G	A	N	G	A	A	11472.7	43663.6	0.48075	0.493322	0.477552	0.930292	N	ADD	57344	1.01024	0.0165084	0.978077	1.04346	0.617194	0.537107	.
run2	9	21876407	9:21876407:A:G	A	G	N	G	A	A	11161	45389.2	0.493079	0.479918	0.496426	0.933242	N	ADD	57344	0.986548	0.0165718	0.955019	1.01912	-0.817279	0.413769	.
run2	9	21877058	9:21877058:T:G	T	G	N	G	T	T	2320.82	9892.54	0.106492	0.0997943	0.108196	0.786277	N	ADD	57344	0.985504	0.0297638	0.929659	1.0447	-0.490595	0.623713	.
run2	9	21877175	9:21877175:A:G	A	G	N	G	A	A	2866.64	11544.7	0.125657	0.123265	0.126265	0.852025	N	ADD	57344	0.996822	0.0249773	0.949198	1.04684	-0.127444	0.898589	.
run2	9	21877985	9:21877985:A:C	A	C	N	C	A	A	8082.13	32760.2	0.356116	0.347529	0.358301	0.997926	N	ADD	57344	0.998147	0.0164044	0.966565	1.03076	-0.113032	0.910005	.
run2	9	21878037	9:21878037:CATT:C	CATT	C	N	C	CATT	CATT	2832.69	11382.4	0.123946	0.121805	0.124491	0.799151	N	ADD	57344	0.99675	0.0259143	0.947388	1.04868	-0.125634	0.900022	.
run2	9	21880889	9:21880889:T:G	T	G	N	G	T	T	2402.31	8996.96	0.0993937	0.103298	0.0984006	0.618245	N	ADD	57344	1.036	0.0317461	0.973501	1.10251	1.114	0.265279	.
run2	9	21881338	9:21881338:T:C	T	C	N	T	C	C	11343.9	43153.3	0.475178	0.487785	0.471972	0.928494	N	ADD	57344	1.01071	0.0165099	0.978533	1.04396	0.64555	0.518571	.
run2	9	21882975	9:21882975:G:GA	G	GA	N	GA	G	G	1425.63	5654.31	0.0617321	0.0613014	0.0618417	0.669462	N	ADD	57344	0.961589	0.0385532	0.891606	1.03706	-1.01595	0.309651	.
run2	9	21884052	9:21884052:T:C	T	C	N	T	C	C	11415	43421.8	0.47814	0.490842	0.474909	0.934397	N	ADD	57344	1.01068	0.0164663	0.978581	1.04383	0.645071	0.518881	.
run2	9	21884425	9:21884425:A:C	A	C	N	C	A	A	2645.81	10595.4	0.115454	0.113769	0.115883	0.855696	N	ADD	57344	1.00453	0.0259041	0.954805	1.05685	0.174614	0.861383	.
run2	9	21884552	9:21884552:A:G	A	G	N	G	A	A	2862.27	11530.2	0.125493	0.123077	0.126107	0.853378	N	ADD	57344	0.996623	0.0249707	0.949021	1.04661	-0.135466	0.892243	.
run2	9	21885635	9:21885635:C:T	C	T	N	T	C	C	7785.87	31712	0.344394	0.33479	0.346837	0.993107	N	ADD	57344	0.991531	0.0166466	0.959703	1.02442	-0.510918	0.609409	.
run2	9	21886120	9:21886120:CT:C	CT	C	N	C	CT	CT	4315.23	17218.2	0.187756	0.185553	0.188317	0.64317	N	ADD	57344	0.987467	0.0241956	0.941731	1.03542	-0.521273	0.602176	.
run2	9	21886507	9:21886507:C:T	C	T	N	T	C	C	7700.25	31364.2	0.340615	0.331108	0.343033	0.998542	N	ADD	57344	0.993518	0.0166534	0.961613	1.02648	-0.390486	0.696177	.
run2	9	21886767	9:21886767:A:G	A	G	N	G	A	A	8196.34	33199.6	0.360944	0.35244	0.363107	0.998309	N	ADD	57344	0.999191	0.0163075	0.96776	1.03164	-0.0496091	0.960434	.
run2	9	21887031	9:21887031:A:G	A	G	N	G	A	A	7559.2	30762.5	0.334138	0.325043	0.336452	0.994894	N	ADD	57344	0.994826	0.0168235	0.962558	1.02818	-0.308361	0.757808	.
run2	9	21887874	9:21887874:T:G	T	G	N	G	T	T	8425.74	34069.3	0.370527	0.362304	0.372619	1.01829	N	ADD	57344	1.00013	0.0160277	0.969204	1.03205	0.00832125	0.993361	.
run2	9	21888645	9:21888645:G:GC	G	GC	N	G	GC	GC	11460.4	43662.6	0.480635	0.492793	0.477542	0.898907	N	ADD	57344	1.00912	0.0167699	0.97649	1.04284	0.541278	0.588316	.
run2	9	21889250	9:21889250:C:T	C	T	N	T	C	C	8010.7	32501.5	0.353238	0.344457	0.355471	0.995103	N	ADD	57344	0.998596	0.0164655	0.966884	1.03135	-0.085302	0.932021	.
run2	9	21889292	9:21889292:A:G	A	G	N	A	G	G	11439.3	43529.1	0.479287	0.491886	0.476082	0.932407	N	ADD	57344	1.01	0.0164835	0.977892	1.04316	0.603675	0.54606	.
run2	9	21889401	9:21889401:A:T	A	T	N	A	T	T	11439.4	43529.7	0.479293	0.491892	0.476088	0.932428	N	ADD	57344	1.01	0.0164834	0.977894	1.04317	0.603816	0.545966	.
run2	9	21890326	9:21890326:C:G	C	G	N	G	C	C	8028.19	32580.4	0.354079	0.345209	0.356335	0.993795	N	ADD	57344	0.998281	0.0164685	0.966573	1.03103	-0.104485	0.916784	.
run2	9	21893823	9:21893823:A:C	A	C	N	C	A	A	3288.26	13219	0.143932	0.141394	0.144578	0.85182	N	ADD	57344	0.996333	0.0235156	0.951455	1.04333	-0.156205	0.875872	.
run2	9	21893856	9:21893856:CA:C	CA	C	N	C	CA	CA	4783.58	19150.6	0.208689	0.205692	0.209451	0.695345	N	ADD	57344	0.978348	0.0222041	0.936684	1.02187	-0.98584	0.324212	.
run2	9	21893925	9:21893925:TACAC:TACACACAC	T	TACAC	N	TACAC	T	T	2947.97	11748.6	0.128144	0.126762	0.128495	0.761086	N	ADD	57344	1.00632	0.0260654	0.956203	1.05907	0.241797	0.808937	.
run2	9	21893925	9:21893925:TACAC:TACACACACAC	T	TACACAC	N	TACACAC	T	T	7376.68	30280.1	0.328341	0.317195	0.331176	0.931862	N	ADD	57344	0.985131	0.0174387	0.952029	1.01938	-0.859039	0.390319	.
run2	9	21894210	9:21894210:TAAA:T	TAAA	T	N	T	TAAA	TAAA	8308.11	33749.6	0.366714	0.357246	0.369122	0.964176	N	ADD	57344	0.995959	0.0164614	0.964339	1.02862	-0.245953	0.805719	.
run2	9	21894299	9:21894299:C:G	C	G	N	G	C	C	7898.85	32261.5	0.35017	0.339648	0.352847	0.987216	N	ADD	57344	0.989463	0.0165531	0.957876	1.02209	-0.639949	0.522206	.
run2	9	21894391	9:21894391:C:T	C	T	N	T	C	C	7924.81	32375.9	0.351394	0.340764	0.354098	0.987958	N	ADD	57344	0.988495	0.0165352	0.956973	1.02106	-0.699804	0.484049	.
run2	9	21894495	9:21894495:G:A	G	A	N	A	G	G	8300.53	33874.6	0.367738	0.35692	0.37049	0.978777	N	ADD	57344	0.987522	0.0163592	0.956361	1.0197	-0.767541	0.44276	.
run2	9	21894991	9:21894991:G:A	G	A	N	A	G	G	7924.81	32375.9	0.351394	0.340764	0.354098	0.987958	N	ADD	57344	0.988495	0.0165352	0.956973	1.02106	-0.699804	0.484049	.
run2	9	21895053	9:21895053:G:A	G	A	N	G	A	A	11404.1	43390.2	0.477769	0.490372	0.474563	0.931883	N	ADD	57344	1.00969	0.0164819	0.977598	1.04284	0.585333	0.558324	.
run2	9	21895157	9:21895157:T:C	T	C	N	C	T	T	8309.03	33912.4	0.368142	0.357286	0.370903	0.977565	N	ADD	57344	0.987299	0.0163646	0.956135	1.01948	-0.781084	0.434753	.
run2	9	21895185	9:21895185:C:A	C	A	N	A	C	C	7630.77	31124.8	0.337921	0.32812	0.340414	0.988638	N	ADD	57344	0.991108	0.0168226	0.958962	1.02433	-0.530935	0.595464	.
run2	9	21896292	9:21896292:C:A	C	A	N	A	C	C	7892.89	32250.3	0.350021	0.339392	0.352724	0.968513	N	ADD	57344	0.988384	0.0167191	0.956521	1.02131	-0.698851	0.484645	.
run2	9	21896419	9:21896419:A:T	A	T	N	T	A	A	7930.8	32393.9	0.351603	0.341021	0.354295	0.987147	N	ADD	57344	0.98881	0.0165398	0.957269	1.02139	-0.680392	0.496256	.
run2	9	21897522	9:21897522:T:G	T	G	N	G	T	T	8001.7	32670.1	0.35463	0.34407	0.357315	0.989848	N	ADD	57344	0.988813	0.016468	0.957407	1.02125	-0.683152	0.494511	.
run2	9	21897881	9:21897881:T:A	T	A	N	A	T	T	7951.3	32467.5	0.352424	0.341903	0.3551	0.975491	N	ADD	57344	0.989277	0.0166388	0.957536	1.02207	-0.64794	0.517024	.
run2	9	21898253	9:21898253:C:T	C	T	N	T	C	C	8104.16	33019.7	0.358572	0.348476	0.36114	0.968656	N	ADD	57344	0.991997	0.0166232	0.960197	1.02485	-0.483398	0.628813	.
run2	9	21898997	9:21898997:A:G	A	G	N	A	G	G	11340.4	43148.7	0.475107	0.487634	0.471921	0.931433	N	ADD	57344	1.00916	0.0164842	0.977081	1.0423	0.553402	0.579988	.
run2	9	21900730	9:21900730:G:A	G	A	N	G	A	A	4112.66	15312.1	0.169371	0.176843	0.16747	0.59434	N	ADD	57344	1.03669	0.0259696	0.985245	1.09082	1.38755	0.165274	.
run2	9	21900977	9:21900977:A:G	A	G	N	A	G	G	10968.9	41765.6	0.459808	0.471657	0.456794	0.927444	N	ADD	57344	1.00536	0.0164888	0.973391	1.03838	0.324363	0.745663	.
run2	9	21901026	9:21901026:G:C	G	C	N	C	G	G	8378.52	34048.9	0.369938	0.360274	0.372396	0.99374	N	ADD	57344	0.994342	0.0162663	0.963141	1.02655	-0.348839	0.72721	.
run2	9	21901128	9:21901128:C:G	C	G	N	G	C	C	1230.26	4770.4	0.0523217	0.0529009	0.0521743	0.545736	N	ADD	57344	0.949365	0.0458493	0.867773	1.03863	-1.13331	0.257082	.
run2	9	21901263	9:21901263:A:G	A	G	N	G	A	A	8492.3	34499	0.374854	0.365166	0.377318	1.01214	N	ADD	57344	0.994443	0.0160574	0.963633	1.02624	-0.347047	0.728556	.
run2	9	21901618	9:21901618:C:A	C	A	N	A	C	C	8380.63	34065.7	0.370102	0.360364	0.372579	0.99189	N	ADD	57344	0.993835	0.0162854	0.962614	1.02607	-0.379703	0.704166	.
run2	9	21902343	9:21902343:G:A	G	A	N	A	G	G	3282.84	13165.3	0.143416	0.141161	0.14399	0.858319	N	ADD	57344	1.00047	0.0234452	0.95554	1.04752	0.0201903	0.983892	.
run2	9	21902354	9:21902354:C:A	C	A	N	A	C	C	7948.07	32467.5	0.352396	0.341764	0.3551	0.991759	N	ADD	57344	0.988138	0.0164884	0.956715	1.02059	-0.723748	0.46922	.
run2	9	21903143	9:21903143:C:A	C	A	N	A	C	C	1592.65	6287.52	0.0687096	0.0684833	0.0687672	0.712738	N	ADD	57344	0.968994	0.0354681	0.903921	1.03875	-0.888031	0.374524	.
run2	9	21905379	9:21905379:C:T	C	T	N	T	C	C	6539.74	26841.7	0.291063	0.281206	0.293571	0.91385	N	ADD	57344	0.975999	0.0178303	0.94248	1.01071	-1.3625	0.173041	.
run2	9	21905429	9:21905429:A:G	A	G	N	G	A	A	2811.22	11349.8	0.123475	0.120882	0.124134	0.848862	N	ADD	57344	0.994851	0.025248	0.946818	1.04532	-0.204477	0.837981	.
run2	9	21905632	9:21905632:GT:G	GT	G	N	G	GT	GT	3226.06	12869.4	0.140341	0.13872	0.140754	0.795989	N	ADD	57344	1.01062	0.0245577	0.963128	1.06045	0.430146	0.667089	.
run2	9	21906310	9:21906310:G:C	G	C	N	C	G	G	3232.71	13727.9	0.147885	0.139005	0.150144	0.926627	N	ADD	57344	0.991558	0.0242673	0.945501	1.03986	-0.349345	0.726831	.
run2	9	21907672	9:21907672:G:GT	G	GT	N	GT	G	G	6501.64	26682.8	0.289346	0.279568	0.291832	0.877022	N	ADD	57344	0.974516	0.0182376	0.940297	1.00998	-1.41542	0.156945	.
run2	9	21908792	9:21908792:C:CT	C	CT	N	CT	C	C	4109.43	16310.4	0.178047	0.176704	0.178389	0.77957	N	ADD	57344	1.00299	0.0225366	0.959651	1.04829	0.132487	0.894599	.
run2	9	21909979	9:21909979:A:G	A	G	N	G	A	A	3798.88	15222.9	0.165857	0.16335	0.166495	0.852186	N	ADD	57344	0.999026	0.0222907	0.956319	1.04364	-0.0437241	0.965124	.
run2	9	21910698	9:21910698:A:G	A	G	N	G	A	A	6613.9	27146.8	0.29437	0.284396	0.296907	0.916339	N	ADD	57344	0.975543	0.0177591	0.942171	1.0101	-1.39428	0.163234	.
run2	9	21911311	9:21911311:T:A	T	A	N	A	T	T	10176.4	41358.6	0.449349	0.43758	0.452343	0.852127	N	ADD	57344	0.980339	0.0170551	0.948111	1.01366	-1.16427	0.244315	.
run2	9	21911628	9:21911628:A:G	A	G	N	G	A	A	1594.83	6427.97	0.0699533	0.0685773	0.0703032	0.764954	N	ADD	57344	1.02123	0.0350131	0.953498	1.09377	0.599951	0.548539	.
run2	9	21911952	9:21911952:A:C	A	C	N	C	A	A	3696.46	14818.4	0.161437	0.158947	0.16207	0.861619	N	ADD	57344	0.999095	0.0224171	0.956148	1.04397	-0.0404087	0.967767	.
run2	9	21912625	9:21912625:T:C	T	C	N	C	T	T	3682.67	14764.8	0.160849	0.158353	0.161484	0.860839	N	ADD	57344	0.999171	0.0224562	0.956148	1.04413	-0.0369434	0.97053	.
run2	9	21913522	9:21913522:T:TG	T	TG	N	TG	T	T	10205.7	41499.6	0.450835	0.43884	0.453885	0.853889	N	ADD	57344	0.978821	0.0170263	0.946696	1.01204	-1.25724	0.208667	.
run2	9	21913697	9:21913697:A:C	A	C	N	C	A	A	2748.25	11161.6	0.121284	0.118174	0.122076	0.859049	N	ADD	57344	0.988485	0.0253498	0.940572	1.03884	-0.45688	0.647757	.
run2	9	21914684	9:21914684:T:C	T	C	N	T	C	C	4091.24	15176	0.167997	0.175922	0.165981	0.566993	N	ADD	57344	1.04654	0.0266677	0.993244	1.10269	1.70575	0.0880549	.
run2	9	21914783	9:21914783:TAA:TAAA	T	TA	N	TA	T	T	3134.43	12571	0.13694	0.13478	0.13749	0.805208	N	ADD	57344	1.00401	0.0247188	0.956524	1.05385	0.16174	0.871511	.
run2	9	21914836	9:21914836:G:A	G	A	N	A	G	G	3658.01	14667.4	0.159785	0.157293	0.160419	0.861232	N	ADD	57344	0.999199	0.0225093	0.956076	1.04427	-0.0355799	0.971617	.
run2	9	21915082	9:21915082:TC:T	TC	T	N	T	TC	TC	3244.48	13008.2	0.141712	0.139511	0.142272	0.804772	N	ADD	57344	1.00348	0.0244178	0.956584	1.05267	0.142149	0.886962	.
run2	9	21916079	9:21916079:AAAGG:A	AAAGG	A	N	A	AAAGG	AAAGG	5835.38	23101.6	0.25231	0.250919	0.252664	0.607454	N	ADD	57344	1.00074	0.0221772	0.958174	1.0452	0.033418	0.973341	.
run2	9	21916121	9:21916121:G:A	G	A	N	A	G	G	3641.07	14529.3	0.158433	0.156565	0.158908	0.796391	N	ADD	57344	1.00615	0.0234713	0.96091	1.05351	0.261098	0.794017	.
run2	9	21916179	9:21916179:C:T	C	T	N	T	C	C	2314.98	9878.43	0.106318	0.0995434	0.108041	0.785719	N	ADD	57344	0.987256	0.0299768	0.930923	1.047	-0.427851	0.66876	.
run2	9	21916189	9:21916189:C:G	C	G	N	G	C	C	3152.74	12663.3	0.137905	0.135567	0.138499	0.863407	N	ADD	57344	1.00339	0.0238139	0.957631	1.05133	0.141986	0.887091	.
run2	9	21916370	9:21916370:A:G	A	G	N	G	A	A	1300.35	5253.01	0.0571408	0.0559147	0.0574526	0.863215	N	ADD	57344	1.02422	0.0353012	0.955752	1.09759	0.677931	0.497816	.
run2	9	21918086	9:21918086:C:CA	C	CA	N	CA	C	C	9335.75	37924.8	0.41208	0.401434	0.414787	0.881914	N	ADD	57344	0.991874	0.0171911	0.95901	1.02586	-0.474637	0.635046	.
run2	9	21918209	9:21918209:C:T	C	T	N	T	C	C	8935.94	36365.7	0.394999	0.384242	0.397735	0.892117	N	ADD	57344	0.994326	0.017301	0.961174	1.02862	-0.32892	0.742216	.
run2	9	21918297	9:21918297:A:C	A	C	N	C	A	A	9412.88	38246.6	0.415558	0.404751	0.418307	0.880067	N	ADD	57344	0.99269	0.0171505	0.959876	1.02663	-0.427776	0.668814	.
run2	9	21918861	9:21918861:A:AC	A	AC	N	AC	A	A	1578.68	6306.3	0.0687516	0.0678827	0.0689726	0.866012	N	ADD	57344	0.985334	0.0344125	0.921067	1.05408	-0.429349	0.667669	.
run2	9	21919974	9:21919974:T:C	T	C	N	C	T	T	9072.91	37121.6	0.402784	0.390132	0.406002	0.970732	N	ADD	57344	0.985634	0.0164618	0.95434	1.01795	-0.879032	0.379384	.
run2	9	21920346	9:21920346:T:C	T	C	N	C	T	T	9482.76	38925.9	0.42209	0.407755	0.425736	0.982593	N	ADD	57344	0.980656	0.0161641	0.950075	1.01222	-1.20845	0.226873	.
run2	9	21923279	9:21923279:A:G	A	G	N	G	A	A	7840.89	32336.3	0.350317	0.337155	0.353665	1.02317	N	ADD	57344	0.980403	0.0170559	0.948171	1.01373	-1.1604	0.245886	.
run2	9	21925163	9:21925163:A:C	A	C	N	C	A	A	1542.58	6177.95	0.0673177	0.0663304	0.0675688	1.05594	N	ADD	57344	0.9976	0.0320635	0.936837	1.0623	-0.0749318	0.940269	.
run2	9	21925758	9:21925758:G:GC	G	GC	N	GC	G	G	9301.86	38144.4	0.413699	0.399977	0.417189	0.993319	N	ADD	57344	0.984196	0.0160909	0.953641	1.01573	-0.990005	0.322172	.
run2	9	21925855	9:21925855:T:G	T	G	N	G	T	T	9334.01	38282.2	0.415181	0.401359	0.418696	0.999097	N	ADD	57344	0.983975	0.0160412	0.95352	1.0154	-1.00707	0.313902	.
run2	9	21925903	9:21925903:T:G	T	G	N	G	T	T	9418.56	38629.7	0.418948	0.404995	0.422497	0.989076	N	ADD	57344	0.982907	0.0161244	0.952329	1.01447	-1.06926	0.284952	.
run2	9	21926169	9:21926169:A:G	A	G	N	G	A	A	9444.17	38735.6	0.420095	0.406096	0.423655	0.992056	N	ADD	57344	0.982836	0.016092	0.952321	1.01433	-1.07589	0.281974	.
run2	9	21926355	9:21926355:CA:C	CA	C	N	C	CA	CA	1146.86	4753.16	0.0514441	0.0493145	0.0519858	1.01291	N	ADD	57344	0.948097	0.0365428	0.882566	1.01849	-1.45853	0.144694	.
run2	9	21926591	9:21926591:G:T	G	T	N	T	G	G	1146.12	4734.99	0.0512792	0.0492828	0.0517871	1.00688	N	ADD	57344	0.951667	0.0366873	0.885639	1.02262	-1.35034	0.176907	.
run2	9	21926918	9:21926918:C:A	C	A	N	A	C	C	8949.47	36888.5	0.399676	0.384824	0.403453	1.00627	N	ADD	57344	0.975051	0.0161423	0.944685	1.00639	-1.56518	0.11754	.
run2	9	21926927	9:21926927:T:C	T	C	N	C	T	T	9449.33	38756.4	0.42032	0.406318	0.423882	0.998244	N	ADD	57344	0.98304	0.016038	0.95262	1.01443	-1.06657	0.286164	.
run2	9	21927327	9:21927327:A:G	A	G	N	G	A	A	7933.67	32677.9	0.354105	0.341145	0.357401	1.056	N	ADD	57344	0.983174	0.0167189	0.951479	1.01592	-1.01499	0.310111	.
run2	9	21927913	9:21927913:G:A	G	A	N	A	G	G	7798.9	32129.5	0.348148	0.33535	0.351403	1.03192	N	ADD	57344	0.983394	0.0170025	0.951163	1.01672	-0.984874	0.324686	.
run2	9	21928654	9:21928654:G:A	G	A	N	G	A	A	8379.54	34364.2	0.372696	0.360317	0.375844	0.981415	N	ADD	57344	0.984979	0.0171879	0.95235	1.01873	-0.880549	0.378562	.
run2	9	21929590	9:21929590:G:T	G	T	N	G	T	T	9994.38	40842.3	0.443261	0.429755	0.446696	0.961467	N	ADD	57344	0.984978	0.0162271	0.954144	1.01681	-0.932737	0.350956	.
run2	9	21929666	9:21929666:G:A	G	A	N	G	A	A	8404.21	34462.9	0.373772	0.361378	0.376924	0.984623	N	ADD	57344	0.985031	0.0171466	0.952477	1.0187	-0.879612	0.37907	.
run2	9	21930147	9:21930147:G:C	G	C	N	C	G	G	9536.38	39145.9	0.424475	0.410061	0.428142	1.03072	N	ADD	57344	0.982932	0.0157321	0.953087	1.01371	-1.09425	0.273846	.
run2	9	21930303	9:21930303:C:A	C	A	N	C	A	A	9796.65	40015.8	0.43433	0.421253	0.437656	0.961281	N	ADD	57344	0.987863	0.0162671	0.956864	1.01987	-0.75069	0.45284	.
run2	9	21930571	9:21930571:G:T	G	T	N	G	T	T	10060.5	41148.6	0.446508	0.432597	0.450046	0.974105	N	ADD	57344	0.984594	0.016103	0.954004	1.01616	-0.964175	0.334958	.
run2	9	21930700	9:21930700:C:T	C	T	N	C	T	T	8415.17	34517.7	0.374345	0.361849	0.377524	0.978816	N	ADD	57344	0.984353	0.0172034	0.951716	1.01811	-0.916693	0.359303	.
run2	9	21930803	9:21930803:A:G	A	G	N	G	A	A	1416.49	5662.36	0.0617227	0.0609085	0.0619297	0.992621	N	ADD	57344	1.0026	0.0343831	0.937262	1.07249	0.0755383	0.939786	.
run2	9	21931609	9:21931609:A:G	A	G	N	G	A	A	1411.28	5634.86	0.0614375	0.0606848	0.061629	0.996609	N	ADD	57344	1.00429	0.0343736	0.938855	1.07428	0.12442	0.900983	.
run2	9	21931642	9:21931642:G:T	G	T	N	T	G	G	7958.78	32849.1	0.355817	0.342225	0.359274	1.01368	N	ADD	57344	0.979908	0.0169596	0.947871	1.01303	-1.19674	0.231407	.
run2	9	21931896	9:21931896:G:T	G	T	N	T	G	G	9439.67	38764.5	0.420307	0.405903	0.423971	0.980864	N	ADD	57344	0.981561	0.0162079	0.95087	1.01324	-1.14826	0.250859	.
run2	9	21932366	9:21932366:A:G	A	G	N	G	A	A	1634.14	6609.83	0.0718816	0.0702673	0.0722923	1.00211	N	ADD	57344	0.986355	0.0324598	0.925558	1.05115	-0.423246	0.672116	.
run2	9	21933125	9:21933125:G:C	G	C	N	C	G	G	1723.73	6953.09	0.0756559	0.0741197	0.0760466	0.927811	N	ADD	57344	0.988934	0.0326716	0.927592	1.05433	-0.340598	0.733406	.
run2	9	21934684	9:21934684:A:C	A	C	N	C	A	A	1716.43	6921.51	0.0753168	0.073806	0.0757011	0.926919	N	ADD	57344	0.984986	0.0326151	0.923992	1.05001	-0.463819	0.642778	.
run2	9	21935420	9:21935420:GT:G	GT	G	N	G	GT	GT	1307.11	5186.26	0.0566177	0.0562053	0.0567226	0.471671	N	ADD	57344	0.995524	0.0477998	0.906493	1.0933	-0.0938461	0.925231	.
run2	9	21936381	9:21936381:T:C	T	C	N	C	T	T	1794.65	7275.87	0.0790886	0.0771691	0.0795768	0.897297	N	ADD	57344	0.976345	0.0327844	0.915582	1.04114	-0.730196	0.46527	.
run2	9	21939306	9:21939306:T:C	T	C	N	C	T	T	1749.15	6539.17	0.0722684	0.0752128	0.0715194	0.71041	N	ADD	57344	1.05677	0.0342227	0.988209	1.13008	1.61339	0.106661	.
run2	9	21940017	9:21940017:C:T	C	T	N	C	T	T	6225.09	23605.3	0.2601	0.267677	0.258173	0.695808	N	ADD	57344	1.06145	0.0208113	1.01903	1.10564	2.86565	0.0041616	.
run2	9	21940705	9:21940705:GATTC:G	GATTC	G	N	G	GATTC	GATTC	1962.72	7522.89	0.0827079	0.0843961	0.0822785	0.525956	N	ADD	57344	1.01085	0.037178	0.939814	1.08726	0.290352	0.771547	.
run2	9	21944317	9:21944317:C:A	C	A	N	C	A	A	3893.04	14753.4	0.162584	0.1674	0.161359	0.806662	N	ADD	57344	1.0399	0.0234549	0.993175	1.08882	1.66798	0.0953195	.
run2	9	21944627	9:21944627:C:T	C	T	N	C	T	T	3026.7	11286.2	0.124799	0.130147	0.123439	0.724268	N	ADD	57344	1.05373	0.0266461	1.00011	1.11023	1.96425	0.0495008	.
run2	9	21944818	9:21944818:A:G	A	G	N	A	G	G	3055.55	11503.7	0.126947	0.131388	0.125817	0.736554	N	ADD	57344	1.04003	0.0263716	0.987639	1.0952	1.48832	0.136666	.
run2	9	21946007	9:21946007:C:CAA	C	CAA	N	C	CAA	CAA	9000.12	34644.5	0.38055	0.387002	0.37891	0.551367	N	ADD	57344	1.02401	0.0218216	0.981134	1.06875	1.08713	0.276979	.
run2	9	21946322	9:21946322:C:T	C	T	N	C	T	T	3631.14	13898.2	0.152844	0.156138	0.152006	1.01639	N	ADD	57344	1.02338	0.0216292	0.980899	1.06769	1.06833	0.285373	.
run2	9	21946891	9:21946891:A:T	A	T	N	A	T	T	2957.46	11127.6	0.122812	0.12717	0.121704	0.729317	N	ADD	57344	1.03936	0.0267855	0.986205	1.09539	1.44137	0.149481	.
run2	9	21947234	9:21947234:A:AG	A	AG	N	A	AG	AG	1580.51	5890.7	0.0651438	0.0679613	0.0644271	0.619853	N	ADD	57344	1.03517	0.0379983	0.96088	1.11521	0.909776	0.362941	.
run2	9	21947401	9:21947401:G:GA	G	GA	N	GA	G	G	1459.45	5680.63	0.0622566	0.062756	0.0621296	0.710056	N	ADD	57344	0.963988	0.0368816	0.896764	1.03625	-0.994428	0.320015	.
run2	9	21947472	9:21947472:G:C	G	C	N	G	C	C	2899.32	11041.6	0.121555	0.12467	0.120763	0.726856	N	ADD	57344	1.02676	0.0270343	0.973773	1.08263	0.976884	0.328627	.
run2	9	21947957	9:21947957:G:C	G	C	N	G	C	C	2932.46	11119.7	0.122525	0.126095	0.121617	0.732181	N	ADD	57344	1.0323	0.0268486	0.979386	1.08808	1.18416	0.236349	.
run2	9	21948078	9:21948078:T:TA	T	TA	N	TA	T	T	6815.78	28097.5	0.30442	0.293076	0.307305	0.846906	N	ADD	57344	1.02705	0.0208581	0.985906	1.0699	1.27946	0.200735	.
run2	9	21948666	9:21948666:T:C	T	C	N	T	C	C	10670.6	43120.6	0.469022	0.458831	0.471614	0.744582	N	ADD	57344	0.999271	0.0188155	0.963091	1.03681	-0.0387632	0.969079	.
run2	9	21949005	9:21949005:CA:C	CA	C	N	C	CA	CA	5104	19882.1	0.217862	0.21947	0.217452	0.652337	N	ADD	57344	0.937819	0.023951	0.894812	0.982893	-2.68039	0.00735354	.
run2	9	21949527	9:21949527:T:G	T	G	N	T	G	G	11480.1	45746.1	0.498973	0.49364	0.500329	0.871817	N	ADD	57344	1.01879	0.0165313	0.986305	1.05234	1.12583	0.260238	.
run2	9	21949528	9:21949528:T:A	T	A	N	T	A	A	11480.1	45746.1	0.498973	0.49364	0.500329	0.871817	N	ADD	57344	1.01879	0.0165313	0.986305	1.05234	1.12583	0.260238	.
run2	9	21950432	9:21950432:T:A	T	A	N	T	A	A	1676.81	6225.86	0.0689058	0.0721021	0.0680928	0.635522	N	ADD	57344	1.03888	0.0365919	0.966981	1.11612	1.04238	0.297237	.
run2	9	21950446	9:21950446:C:T	C	T	N	T	C	C	4991.68	19272.6	0.211568	0.214641	0.210787	0.729791	N	ADD	57344	0.94364	0.0229907	0.902063	0.987134	-2.52322	0.0116287	.
run2	9	21950452	9:21950452:T:C	T	C	N	T	C	C	2478.72	9450.85	0.104018	0.106584	0.103365	0.684681	N	ADD	57344	1.00326	0.0297888	0.946362	1.06358	0.109254	0.913001	.
run2	9	21950472	9:21950472:T:C	T	C	N	T	C	C	1683.13	6297.71	0.0695874	0.0723742	0.0688786	0.601817	N	ADD	57344	1.03437	0.037469	0.961128	1.11319	0.901808	0.367159	.
run2	9	21950523	9:21950523:G:C	G	C	N	G	C	C	11455.2	45683.6	0.498211	0.492568	0.499646	0.880883	N	ADD	57344	1.01744	0.0164573	0.985148	1.0508	1.05072	0.293388	.
run2	9	21950722	9:21950722:A:T	A	T	N	T	A	A	1244.99	4826.52	0.0529394	0.0535341	0.0527881	0.761732	N	ADD	57344	0.9964	0.0395737	0.922037	1.07676	-0.0911461	0.927377	.
run2	9	21950782	9:21950782:A:G	A	G	N	A	G	G	5934.75	22658.6	0.249314	0.255192	0.247819	0.947042	N	ADD	57344	0.998583	0.0183101	0.963382	1.03507	-0.077467	0.938252	.
run2	9	21950879	9:21950879:G:A	G	A	N	G	A	A	5931.48	22641.6	0.249138	0.255051	0.247634	0.947326	N	ADD	57344	0.998934	0.0183125	0.963716	1.03544	-0.0582402	0.953557	.
run2	9	21951902	9:21951902:C:A	C	A	N	A	C	C	5651.55	23520.8	0.254363	0.243015	0.257249	1.01316	N	ADD	57344	1.03002	0.0202208	0.989997	1.07166	1.46278	0.143526	.
run2	9	21951929	9:21951929:G:GA	G	GA	N	GA	G	G	2651.79	9848.77	0.108996	0.114026	0.107717	0.548372	N	ADD	57344	1.01199	0.0332832	0.948079	1.0802	0.358027	0.720323	.
run2	9	21952926	9:21952926:C:T	C	T	N	T	C	C	5350.94	20438.4	0.224865	0.230089	0.223536	0.963734	N	ADD	57344	0.995627	0.0188681	0.95948	1.03314	-0.232292	0.816311	.
run2	9	21953137	9:21953137:G:A	G	A	N	A	G	G	11611.1	44987	0.493497	0.499274	0.492027	0.970363	N	ADD	57344	0.984904	0.0156208	0.955207	1.01552	-0.97375	0.330181	.
run2	9	21954071	9:21954071:G:T	G	T	N	T	G	G	5616.5	23391.2	0.252927	0.241507	0.255831	1.0149	N	ADD	57344	1.02961	0.0202763	0.989495	1.07135	1.43914	0.150111	.
run2	9	21954473	9:21954473:CT:C	CT	C	N	C	CT	CT	5921.95	24594	0.266078	0.254642	0.268986	0.936014	N	ADD	57344	1.02746	0.0206679	0.98667	1.06993	1.31068	0.189966	.
run2	9	21954953	9:21954953:A:G	A	G	N	A	G	G	11347.9	45273.3	0.493697	0.487955	0.495158	1.00373	N	ADD	57344	1.01474	0.015353	0.984663	1.04574	0.953232	0.340473	.
run2	9	21955460	9:21955460:G:A	G	A	N	A	G	G	5438.66	22709.7	0.245434	0.23386	0.248378	1.04017	N	ADD	57344	1.02302	0.0204708	0.982789	1.0649	1.11188	0.266191	.
run2	9	21955669	9:21955669:G:A	G	A	N	A	G	G	11585.4	44882.2	0.492359	0.498169	0.490881	0.964309	N	ADD	57344	0.985112	0.0156665	0.955323	1.01583	-0.957458	0.338336	.
run2	9	21956078	9:21956078:A:G	A	G	N	A	G	G	4621.13	17523.4	0.193085	0.198707	0.191655	0.885432	N	ADD	57344	1.00872	0.0203058	0.969367	1.04968	0.427795	0.6688	.
run2	9	21956230	9:21956230:C:T	C	T	N	T	C	C	5671.25	23596.5	0.255194	0.243862	0.258077	1.01432	N	ADD	57344	1.03042	0.0201912	0.990434	1.07201	1.4839	0.137834	.
run2	9	21956470	9:21956470:A:G	A	G	N	A	G	G	1489.15	5535.91	0.0612537	0.064033	0.0605468	0.718832	N	ADD	57344	1.02909	0.0363607	0.958301	1.1051	0.788541	0.430381	.
run2	9	21956492	9:21956492:G:A	G	A	N	A	G	G	2188.07	8192.95	0.0905153	0.0940863	0.089607	0.930181	N	ADD	57344	1.02491	0.026794	0.972471	1.08017	0.918128	0.358552	.
run2	9	21956600	9:21956600:T:TA	T	TA	N	T	TA	TA	5286.38	21033.9	0.229495	0.227312	0.23005	0.440431	N	ADD	57344	0.945703	0.0272279	0.896558	0.997542	-2.05034	0.0403308	.
run2	9	21958524	9:21958524:T:C	T	C	N	C	T	T	5656.18	23526.2	0.25445	0.243214	0.257308	1.01558	N	ADD	57344	1.03127	0.0202342	0.991173	1.07299	1.52177	0.128068	.
run2	9	21959751	9:21959751:T:C	T	C	N	C	T	T	11177.6	44729.9	0.487474	0.480632	0.489215	0.956316	N	ADD	57344	1.01162	0.0157623	0.980844	1.04336	0.732876	0.463634	.
run2	9	21959860	9:21959860:G:A	G	A	N	A	G	G	5725.45	23838.1	0.257773	0.246192	0.260719	1.00323	N	ADD	57344	1.0291	0.0202995	0.988959	1.07087	1.41305	0.157641	.
run2	9	21959900	9:21959900:C:T	C	T	N	T	C	C	5364.54	20679.9	0.227089	0.230673	0.226178	0.961953	N	ADD	57344	0.986621	0.018824	0.950883	1.0237	-0.715543	0.474274	.
run2	9	21959966	9:21959966:C:T	C	T	N	T	C	C	5369.11	20693.5	0.227248	0.23087	0.226327	0.961778	N	ADD	57344	0.986864	0.0188236	0.951119	1.02395	-0.702443	0.482403	.
run2	9	21961227	9:21961227:A:T	A	T	N	T	A	A	11049.7	44272.2	0.482368	0.475133	0.484209	0.95833	N	ADD	57344	1.01108	0.0158022	0.980244	1.04288	0.697266	0.485636	.
run2	9	21961866	9:21961866:C:A	C	A	N	A	C	C	6334.17	24392.5	0.267915	0.272367	0.266783	0.886791	N	ADD	57344	0.958427	0.0199012	0.921763	0.99655	-2.13363	0.0328731	.
run2	9	21962012	9:21962012:T:A	T	A	N	A	T	T	1846.25	6945.19	0.0766552	0.0793879	0.0759602	0.864209	N	ADD	57344	1.00231	0.0303654	0.944398	1.06377	0.0759908	0.939426	.
run2	9	21962016	9:21962016:ATGTTGT:A	ATGTTGT	A	N	A	ATGTTGT	ATGTTGT	1856.74	6974.84	0.0770052	0.079839	0.0762845	0.864006	N	ADD	57344	1.00464	0.0302876	0.946737	1.06608	0.152806	0.878551	.
run2	9	21962024	9:21962024:AG:A	AG	A	N	A	AG	AG	1846.32	6946.14	0.0766641	0.0793912	0.0759705	0.863864	N	ADD	57344	1.0021	0.0303706	0.944194	1.06357	0.0692052	0.944826	.
run2	9	21962977	9:21962977:ATTGT:A	ATTGT	A	N	A	ATTGT	ATTGT	5423.57	22697.3	0.245195	0.233212	0.248243	0.992723	N	ADD	57344	1.02165	0.0212384	0.979994	1.06507	1.00843	0.313249	.
run2	9	21963048	9:21963048:C:T	C	T	N	T	C	C	11077.6	44346.8	0.483262	0.476333	0.485025	0.965341	N	ADD	57344	1.01217	0.0157234	0.981455	1.04385	0.769437	0.441634	.
run2	9	21963889	9:21963889:AT:A	AT	A	N	A	AT	AT	9954.13	40342.5	0.438552	0.428024	0.44123	0.737645	N	ADD	57344	0.996403	0.0188463	0.960269	1.0339	-0.191214	0.848358	.
run2	9	21964331	9:21964331:CA:C	CA	C	N	C	CA	CA	5337.7	22346.7	0.241389	0.229519	0.244408	1.00805	N	ADD	57344	1.02222	0.0211438	0.980726	1.06547	1.0395	0.298574	.
run2	9	21964463	9:21964463:T:A	T	A	N	A	T	T	2798.03	10736.8	0.118015	0.120314	0.11743	0.688754	N	ADD	57344	0.939592	0.0290732	0.887549	0.994687	-2.14319	0.0320979	.
run2	9	21964866	9:21964866:G:C	G	C	N	C	G	G	5531.31	23093.7	0.249591	0.237845	0.252578	0.993823	N	ADD	57344	1.02751	0.0207508	0.986559	1.07016	1.30786	0.190922	.
run2	9	21964882	9:21964882:CAAAA:C	CAAAA	C	N	C	CAAAA	CAAAA	10050.8	40394.7	0.43985	0.43218	0.441801	0.909664	N	ADD	57344	1.01818	0.016783	0.985228	1.05222	1.07322	0.283171	.
run2	9	21965232	9:21965232:C:G	C	G	N	G	C	C	2136.52	7981.88	0.0882254	0.0918697	0.0872985	0.948526	N	ADD	57344	1.02952	0.0268198	0.976803	1.08509	1.08485	0.277988	.
run2	9	21966221	9:21966221:G:A	G	A	N	A	G	G	6073.85	23589.3	0.258642	0.261174	0.257998	0.931373	N	ADD	57344	0.94805	0.0194985	0.912503	0.984982	-2.736	0.00621911	.
run2	9	21966527	9:21966527:C:G	C	G	N	G	C	C	1878.01	7068.78	0.0780098	0.0807538	0.0773119	0.890079	N	ADD	57344	1.00251	0.0297127	0.945791	1.06262	0.0842093	0.93289	.
run2	9	21968159	9:21968159:G:A	G	A	N	A	G	G	5684.79	23739	0.256555	0.244444	0.259636	0.9927	N	ADD	57344	1.02579	0.0204248	0.985541	1.06769	1.24688	0.212443	.
run2	9	21968199	9:21968199:C:G	C	G	N	C	G	G	2837.8	10649.4	0.117599	0.122024	0.116474	0.782693	N	ADD	57344	1.00394	0.0265608	0.953015	1.05759	0.148088	0.882273	.
run2	9	21970427	9:21970427:A:G	A	G	N	G	A	A	2513.01	9368.23	0.103596	0.108059	0.102461	0.942536	N	ADD	57344	1.03455	0.025062	0.984959	1.08664	1.35525	0.175339	.
run2	9	21971574	9:21971574:AT:A	AT	A	N	A	AT	AT	11078.7	43556.5	0.476381	0.476381	0.476381	0.652138	N	ADD	57344	0.948202	0.0198266	0.912062	0.985774	-2.68265	0.00730404	.
run2	9	21971989	9:21971989:C:G	C	G	N	G	C	C	1877.45	7139.75	0.0786237	0.0807298	0.078088	0.854034	N	ADD	57344	0.990367	0.0303449	0.933182	1.05106	-0.319001	0.749726	.
run2	9	21973422	9:21973422:G:T	G	T	N	T	G	G	4766.09	17964	0.19819	0.20494	0.196473	0.896911	N	ADD	57344	1.00708	0.020104	0.968172	1.04756	0.351053	0.725548	.
run2	9	21974218	9:21974218:A:G	A	G	N	G	A	A	5318.4	20557.9	0.225623	0.228689	0.224843	1.0102	N	ADD	57344	1.02111	0.0185003	0.984747	1.05881	1.12914	0.258838	.
run2	9	21975017	9:21975017:C:T	C	T	N	T	C	C	11380.3	44161.8	0.484288	0.489349	0.483001	0.942432	N	ADD	57344	0.979357	0.0158312	0.949436	1.01022	-1.31758	0.187645	.
run2	9	21978979	9:21978979:C:T	C	T	N	T	C	C	10915.6	43523.4	0.474671	0.469368	0.47602	0.935675	N	ADD	57344	1.02134	0.0160111	0.989782	1.05389	1.3185	0.187336	.
run2	9	21979204	9:21979204:G:A	G	A	N	G	A	A	2258.01	8565.76	0.0943758	0.0970938	0.0936845	0.773802	N	ADD	57344	1.00192	0.0292609	0.946076	1.06106	0.0655471	0.947738	.
run2	9	21980151	9:21980151:A:G	A	G	N	A	G	G	2241.71	8492.32	0.0935933	0.096393	0.0928812	0.770084	N	ADD	57344	1.00417	0.0294207	0.947907	1.06378	0.141544	0.88744	.
run2	9	21980941	9:21980941:G:C	G	C	N	C	G	G	2381.9	8881.28	0.0982071	0.102421	0.0971353	0.966261	N	ADD	57344	1.03372	0.0253172	0.983681	1.08631	1.31007	0.190171	.
run2	9	21980944	9:21980944:C:T	C	T	N	C	T	T	5903.21	22396.2	0.246751	0.253836	0.244949	0.876531	N	ADD	57344	1.00823	0.0191007	0.97118	1.04669	0.428942	0.667965	.
run2	9	21980969	9:21980969:AT:A	AT	A	N	AT	A	A	6150.37	23436.2	0.257975	0.264464	0.256324	0.891056	N	ADD	57344	1.00402	0.0188261	0.96765	1.04176	0.213217	0.831158	.
run2	9	21981157	9:21981157:GTGTA:G	GTGTA	G	N	GTGTA	G	G	6138.29	23728.6	0.260419	0.263945	0.259522	0.741386	N	ADD	57344	1.00562	0.0201128	0.966749	1.04605	0.278639	0.780522	.
run2	9	21981583	9:21981583:G:A	G	A	N	A	G	G	5542.44	23108.3	0.249815	0.238323	0.252738	0.99311	N	ADD	57344	1.03277	0.0208208	0.991477	1.07579	1.54887	0.121412	.
run2	9	21981630	9:21981630:C:CT	C	CT	N	C	CT	CT	6827.51	26319.5	0.289019	0.29358	0.287859	0.656714	N	ADD	57344	1.00403	0.0204283	0.964619	1.04504	0.19664	0.84411	.
run2	9	21982478	9:21982478:AT:A	AT	A	N	A	AT	AT	2495.47	9389.84	0.103632	0.107304	0.102698	0.978073	N	ADD	57344	1.02116	0.0245905	0.97311	1.07158	0.851474	0.394506	.
run2	9	21982870	9:21982870:CA:CAA	C	CA	N	CA	C	C	2629.39	9849.23	0.108805	0.113063	0.107722	0.888965	N	ADD	57344	1.03398	0.0251781	0.984196	1.08629	1.32725	0.184426	.
run2	9	21983914	9:21983914:T:C	T	C	N	C	T	T	2345.68	8633.94	0.0957347	0.100864	0.0944301	0.978952	N	ADD	57344	1.04423	0.0253558	0.993607	1.09744	1.707	0.0878215	.
run2	9	21984661	9:21984661:A:C	A	C	N	C	A	A	2576.25	9626.37	0.106398	0.110778	0.105285	0.996812	N	ADD	57344	1.02913	0.0240501	0.981742	1.0788	1.19377	0.23257	.
run2	9	21986847	9:21986847:T:A	T	A	N	T	A	A	5237.3	19709	0.217514	0.225202	0.215559	0.8872	N	ADD	57344	1.01564	0.0195227	0.977509	1.05525	0.794749	0.42676	.
run2	9	21987584	9:21987584:T:C	T	C	N	C	T	T	2441.22	9057.47	0.100261	0.104972	0.0990624	0.977803	N	ADD	57344	1.03758	0.024908	0.988146	1.08949	1.4812	0.138554	.
run2	9	21987874	9:21987874:T:A	T	A	N	T	A	A	2670.17	10095.7	0.11131	0.114816	0.110418	0.783994	N	ADD	57344	0.996211	0.0271837	0.944523	1.05073	-0.139633	0.88895	.
run2	9	21988896	9:21988896:C:T	C	T	N	C	T	T	2684.63	10176.7	0.112142	0.115438	0.111304	0.784031	N	ADD	57344	0.992854	0.0271217	0.941455	1.04706	-0.264411	0.791464	.
run2	9	21989477	9:21989477:T:C	T	C	N	C	T	T	2310.62	8535.17	0.0945677	0.0993557	0.0933499	0.978672	N	ADD	57344	1.0392	0.0255218	0.988499	1.09251	1.50672	0.131883	.
run2	9	21990457	9:21990457:C:T	C	T	N	C	T	T	5186.99	19533.9	0.215549	0.223039	0.213644	0.884536	N	ADD	57344	1.01331	0.0196069	0.975113	1.05301	0.674581	0.499942	.
run2	9	21991371	9:21991371:C:T	C	T	N	T	C	C	11639.1	45112.7	0.494836	0.500479	0.493401	0.93471	N	ADD	57344	0.980501	0.0159373	0.950347	1.01161	-1.23555	0.216625	.
run2	9	21991923	9:21991923:C:T	C	T	N	T	C	C	11145.1	44531.1	0.485458	0.479237	0.48704	0.937421	N	ADD	57344	1.01589	0.0159225	0.984677	1.04809	0.990167	0.322093	.
run2	9	21993964	9:21993964:T:C	T	C	N	C	T	T	2685.68	9972.38	0.11037	0.115483	0.109069	0.926477	N	ADD	57344	1.0421	0.0246023	0.993043	1.09358	1.67619	0.0937014	.
run2	9	21995882	9:21995882:C:T	C	T	N	T	C	C	7502.62	29767.5	0.32497	0.32261	0.32557	0.966134	N	ADD	57344	0.98927	0.0170494	0.956758	1.02289	-0.632766	0.526886	.
run2	9	21995941	9:21995941:T:A	T	A	N	A	T	T	1957.91	7640.29	0.0836897	0.0841893	0.0835626	0.952385	N	ADD	57344	0.968108	0.0281505	0.91614	1.02302	-1.15138	0.249578	.
run2	9	21996623	9:21996623:CTT:C	CTT	C	N	C	CTT	CTT	4884.26	19437.9	0.212073	0.210021	0.212594	0.969231	N	ADD	57344	1.0075	0.0204933	0.967834	1.04879	0.364585	0.715421	.
run2	9	21996645	9:21996645:CCT:C	CCT	C	N	C	CCT	CCT	1962.98	7645.96	0.0837834	0.0844076	0.0836246	0.942705	N	ADD	57344	0.969791	0.0282619	0.917532	1.02503	-1.08539	0.27775	.
run2	9	21997015	9:21997015:T:A	T	A	N	A	T	T	3416.83	13677.2	0.149048	0.146922	0.149589	0.977544	N	ADD	57344	1.00694	0.0229883	0.962582	1.05335	0.301012	0.763406	.
run2	9	21997479	9:21997479:G:GGA	G	GGA	N	GGA	G	G	4817.54	19033.5	0.207965	0.207153	0.208171	0.903837	N	ADD	57344	1.01388	0.0211086	0.972788	1.0567	0.652978	0.51377	.
run2	9	21997872	9:21997872:G:A	G	A	N	A	G	G	8472.69	31748.4	0.3507	0.364323	0.347235	0.929949	N	ADD	57344	0.984791	0.0201928	0.946577	1.02455	-0.758971	0.44787	.
run2	9	21998035	9:21998035:G:A	G	A	N	G	A	A	2345.14	9016.52	0.0990658	0.10084	0.0986145	0.877055	N	ADD	57344	0.990186	0.0270054	0.939138	1.04401	-0.365221	0.714946	.
run2	9	21998139	9:21998139:T:G	T	G	N	G	T	T	1532.37	5782.59	0.0637814	0.0658914	0.0632447	0.964746	N	ADD	57344	0.994767	0.0311179	0.935909	1.05733	-0.168615	0.866099	.
run2	9	21998660	9:21998660:G:A	G	A	N	G	A	A	8826.74	35071.6	0.382763	0.379547	0.383582	0.963674	N	ADD	57344	0.98459	0.0167154	0.952856	1.01738	-0.929089	0.352843	.
run2	9	21998757	9:21998757:C:G	C	G	N	G	C	C	1180.62	4934.27	0.0533176	0.0507663	0.0539665	0.981854	N	ADD	57344	0.967956	0.0356122	0.902698	1.03793	-0.914535	0.360436	.
run2	9	21998891	9:21998891:AAC:A	AAC	A	N	A	AAC	AAC	1967.69	7671.57	0.0840476	0.0846098	0.0839046	0.945975	N	ADD	57344	0.968956	0.0281725	0.916904	1.02396	-1.11939	0.262975	.
run2	9	21999328	9:21999328:G:A	G	A	N	A	G	G	4772.67	19111.9	0.208257	0.205223	0.209028	0.990295	N	ADD	57344	1.00167	0.0205464	0.962137	1.04283	0.0813564	0.935158	.
run2	9	21999328	9:21999328:GTATGT:ATATGT	G	A	N	A	G	G	4747.79	19025.1	0.207283	0.204153	0.208079	0.986121	N	ADD	57344	1.00109	0.0206183	0.961445	1.04238	0.0530092	0.957725	.
run2	9	21999800	9:21999800:C:T	C	T	N	T	C	C	1972	7652.82	0.0839217	0.0847953	0.0836995	0.952547	N	ADD	57344	0.973124	0.028063	0.921045	1.02815	-0.970807	0.331644	.
run2	9	22000247	9:22000247:T:C	T	C	N	C	T	T	1974.49	7668.1	0.0840768	0.0849025	0.0838667	0.95378	N	ADD	57344	0.972527	0.0280237	0.920551	1.02744	-0.994053	0.320197	.
run2	9	22000841	9:22000841:G:A	G	A	N	A	G	G	1950.43	7587.34	0.0831628	0.0838678	0.0829834	0.953654	N	ADD	57344	0.97111	0.0281712	0.918944	1.02624	-1.04063	0.29805	.
run2	9	22002477	9:22002477:G:GA	G	GA	N	GA	G	G	4641.25	18845.9	0.204791	0.199572	0.206119	0.907196	N	ADD	57344	0.978788	0.020788	0.93971	1.01949	-1.03137	0.302368	.
run2	9	22003223	9:22003223:C:T	C	T	N	T	C	C	9096.61	33830.5	0.374294	0.391151	0.370007	0.999069	N	ADD	57344	0.999509	0.0193794	0.962257	1.0382	-0.0253353	0.979788	.
run2	9	22003298	9:22003298:C:CA	C	CA	N	CA	C	C	8949.98	33286.4	0.368272	0.384846	0.364056	0.973073	N	ADD	57344	0.99946	0.0196957	0.961613	1.0388	-0.0274039	0.978138	.
run2	9	22003367	9:22003367:G:A	G	A	N	G	A	A	5584.65	22398.5	0.243994	0.240138	0.244975	1.01518	N	ADD	57344	0.997919	0.0197191	0.960087	1.03724	-0.105617	0.915886	.
run2	9	22005111	9:22005111:A:ATG	A	ATG	N	A	ATG	ATG	10308.8	41785.7	0.454228	0.443275	0.457014	0.729489	N	ADD	57344	1.00148	0.0190908	0.964697	1.03966	0.0773395	0.938353	.
run2	9	22005330	9:22005330:T:G	T	G	N	G	T	T	5201.61	21890.1	0.236221	0.223667	0.239414	1.02229	N	ADD	57344	1.02011	0.021485	0.978045	1.06398	0.926722	0.354071	.
run2	9	22006273	9:22006273:G:T	G	T	N	T	G	G	1532.85	5780.3	0.0637656	0.0659119	0.0632197	0.96669	N	ADD	57344	0.995548	0.0310827	0.936709	1.05808	-0.143552	0.885854	.
run2	9	22006348	9:22006348:C:T	C	T	N	T	C	C	1993.96	7781.43	0.0852347	0.0857396	0.0851062	0.950731	N	ADD	57344	0.969383	0.0279658	0.91768	1.024	-1.11189	0.266184	.
run2	9	22007357	9:22007357:CA:C	CA	C	N	CA	C	C	6185.67	24531.2	0.26783	0.265982	0.2683	0.923521	N	ADD	57344	1.00741	0.0197941	0.969071	1.04726	0.372735	0.709346	.
run2	9	22008026	9:22008026:G:T	G	T	N	G	T	T	1899.62	7116.66	0.0786157	0.0816831	0.0778355	0.862087	N	ADD	57344	1.01555	0.0297362	0.958056	1.0765	0.518976	0.603777	.
run2	9	22009698	9:22009698:G:C	G	C	N	G	C	C	5984.67	23861	0.260233	0.257339	0.26097	0.938095	N	ADD	57344	1.00159	0.0198893	0.963295	1.0414	0.0797593	0.936429	.
run2	9	22009987	9:22009987:CA:C	CA	C	N	C	CA	CA	1876.6	7261.35	0.0796766	0.0806932	0.079418	0.949002	N	ADD	57344	0.977607	0.028755	0.924034	1.03429	-0.787593	0.430935	.
run2	9	22010004	9:22010004:T:A	T	A	N	A	T	T	8394.97	31402.5	0.347006	0.360981	0.343452	0.92292	N	ADD	57344	0.992788	0.0201351	0.954371	1.03275	-0.359488	0.71923	.
run2	9	22010412	9:22010412:A:G	A	G	N	G	A	A	1373.83	5509.34	0.0600165	0.0590743	0.0602561	0.98335	N	ADD	57344	0.989502	0.0323086	0.928786	1.05419	-0.326657	0.743927	.
run2	9	22011477	9:22011477:A:G	A	G	N	G	A	A	1368.28	5481.21	0.0597228	0.0588355	0.0599484	0.987532	N	ADD	57344	0.99102	0.0323068	0.930214	1.0558	-0.279207	0.780086	.
run2	9	22011642	9:22011642:G:A	G	A	N	A	G	G	4711.49	18835.5	0.205314	0.202593	0.206006	1.00427	N	ADD	57344	1.00676	0.0204995	0.967117	1.04804	0.328887	0.742241	.
run2	9	22012051	9:22012051:T:C	T	C	N	C	T	T	2023.63	6886.17	0.0776873	0.0870154	0.0753146	0.775404	N	ADD	57344	1.11298	0.031719	1.04589	1.18437	3.37462	0.000739166	.
run2	9	22012422	9:22012422:G:A	G	A	N	G	A	A	9558.65	35972.6	0.397001	0.411019	0.393435	0.938448	N	ADD	57344	0.985792	0.0185836	0.950533	1.02236	-0.770011	0.441293	.
run2	9	22012441	9:22012441:C:T	C	T	N	T	C	C	1525.05	5762.11	0.063539	0.0655766	0.0630207	0.969091	N	ADD	57344	0.993297	0.0311066	0.934547	1.05574	-0.216213	0.828822	.
run2	9	22012620	9:22012620:GA:G	GA	G	N	G	GA	GA	2751.5	10495	0.115501	0.118313	0.114785	0.677569	N	ADD	57344	1.00175	0.0284524	0.947417	1.0592	0.0615048	0.950957	.
run2	9	22012789	9:22012789:GA:G	GA	G	N	G	GA	GA	1974.22	7728.4	0.0846001	0.0848907	0.0845262	0.94243	N	ADD	57344	0.966146	0.0281025	0.91437	1.02085	-1.22551	0.220382	.
run2	9	22013411	9:22013411:G:T	G	T	N	G	T	T	7988.65	31628.5	0.345434	0.343509	0.345924	0.950844	N	ADD	57344	0.991404	0.0173439	0.958269	1.02568	-0.49775	0.61866	.
run2	9	22013805	9:22013805:C:T	C	T	N	C	T	T	7960.71	31542.7	0.344442	0.342308	0.344985	0.950318	N	ADD	57344	0.990051	0.0173579	0.956935	1.02431	-0.576043	0.564586	.
run2	9	22014137	9:22014137:C:G	C	G	N	G	C	C	8796.51	32872.6	0.363326	0.378247	0.35953	0.945897	N	ADD	57344	0.989442	0.0200036	0.951401	1.02901	-0.530601	0.595695	.
run2	9	22015465	9:22015465:C:A	C	A	N	A	C	C	4755.28	19005.2	0.207175	0.204476	0.207861	0.991698	N	ADD	57344	1.00548	0.0205802	0.96573	1.04687	0.265578	0.790564	.
run2	9	22015997	9:22015997:C:T	C	T	N	T	C	C	5086.06	20173.8	0.220248	0.218699	0.220643	0.95824	N	ADD	57344	1.00916	0.0202546	0.969882	1.05003	0.450162	0.652594	.
run2	9	22016173	9:22016173:C:T	C	T	N	T	C	C	5231.42	22012	0.237544	0.224949	0.240748	1.00487	N	ADD	57344	1.02455	0.0216259	0.982031	1.06891	1.12153	0.262063	.
run2	9	22016510	9:22016510:C:G	C	G	N	G	C	C	3693.83	14558.9	0.159151	0.158833	0.159232	0.929618	N	ADD	57344	1.01911	0.0226825	0.974792	1.06543	0.834359	0.404079	.
run2	9	22016617	9:22016617:G:A	G	A	N	G	A	A	8902.27	35298.6	0.385401	0.382795	0.386064	0.973903	N	ADD	57344	0.992311	0.0165983	0.960548	1.02512	-0.465054	0.641893	.
run2	9	22017101	9:22017101:G:T	G	T	N	G	T	T	7979.69	31586	0.344985	0.343124	0.345458	0.951942	N	ADD	57344	0.991689	0.0173431	0.958546	1.02598	-0.481199	0.630375	.
run2	9	22017332	9:22017332:GA:G	GA	G	N	G	GA	GA	1628.27	6151.53	0.0678344	0.0700149	0.0672798	0.961929	N	ADD	57344	0.998792	0.0303521	0.941107	1.06001	-0.0398282	0.96823	.
run2	9	22017550	9:22017550:A:G	A	G	N	A	G	G	7894.83	31310.9	0.341847	0.339475	0.34245	0.950162	N	ADD	57344	0.988787	0.0173941	0.955646	1.02308	-0.648273	0.516808	.
run2	9	22017836	9:22017836:C:A	C	A	N	A	C	C	6695.67	26539.8	0.289791	0.287912	0.290269	0.989955	N	ADD	57344	0.993498	0.0175269	0.959949	1.02822	-0.372193	0.709749	.
run2	9	22018781	9:22018781:T:A	T	A	N	T	A	A	7944.13	31473.7	0.343696	0.341595	0.344231	0.954079	N	ADD	57344	0.990674	0.0173519	0.957549	1.02495	-0.539972	0.589216	.
run2	9	22019129	9:22019129:A:G	A	G	N	G	A	A	5628.4	22558.3	0.245768	0.242019	0.246722	0.973304	N	ADD	57344	0.993634	0.0198517	0.955716	1.03306	-0.321699	0.747681	.
run2	9	22019156	9:22019156:T:C	T	C	N	C	T	T	1170.92	4898.56	0.0529216	0.0503491	0.053576	1.00033	N	ADD	57344	0.96729	0.0353753	0.902496	1.03674	-0.940105	0.347164	.
run2	9	22019673	9:22019673:G:C	G	C	N	C	G	G	5618.18	22519.2	0.245339	0.24158	0.246295	0.970695	N	ADD	57344	0.993339	0.0198838	0.955371	1.03281	-0.336132	0.736771	.
run2	9	22019732	9:22019732:A:G	A	G	N	A	G	G	7422.37	29156.7	0.318944	0.319159	0.318889	0.939721	N	ADD	57344	1.00247	0.017483	0.968702	1.03742	0.14113	0.887767	.
run2	9	22020493	9:22020493:G:A	G	A	N	A	G	G	7004.06	27636.2	0.302039	0.301172	0.30226	0.963533	N	ADD	57344	0.995428	0.0174999	0.961865	1.03016	-0.261834	0.793449	.
run2	9	22021172	9:22021172:T:C	T	C	N	C	T	T	5055.71	20061.4	0.219003	0.217394	0.219413	0.957981	N	ADD	57344	1.00862	0.0203094	0.969261	1.04958	0.422656	0.672547	.
run2	9	22021615	9:22021615:G:A	G	A	N	G	A	A	10123	38037.5	0.419927	0.435287	0.41602	0.965578	N	ADD	57344	0.992297	0.0185115	0.956939	1.02896	-0.417755	0.676126	.
run2	9	22021737	9:22021737:G:C	G	C	N	C	G	G	7504.38	29804.9	0.325311	0.322686	0.325978	0.995211	N	ADD	57344	0.993124	0.016816	0.960925	1.0264	-0.410315	0.681575	.
run2	9	22022376	9:22022376:C:T	C	T	N	T	C	C	4798.32	19235.7	0.20956	0.206326	0.210383	0.989204	N	ADD	57344	1.0004	0.0204636	0.961068	1.04134	0.0194128	0.984512	.
run2	9	22023795	9:22023795:T:A	T	A	N	T	A	A	7584.18	30172.2	0.32921	0.326117	0.329996	0.9743	N	ADD	57344	0.989382	0.0174277	0.956157	1.02376	-0.612546	0.540177	.
run2	9	22024023	9:22024023:A:T	A	T	N	T	A	A	7577.14	30121.1	0.328703	0.325814	0.329437	1.0012	N	ADD	57344	0.992305	0.016725	0.960304	1.02537	-0.461864	0.644179	.
run2	9	22024351	9:22024351:C:T	C	T	N	T	C	C	6678.98	26480.7	0.289129	0.287194	0.289622	0.994835	N	ADD	57344	0.993288	0.0174987	0.959799	1.02795	-0.38486	0.700341	.
run2	9	22024965	9:22024965:T:G	T	G	N	G	T	T	1369.44	5476.43	0.0596912	0.0588853	0.0598962	0.985223	N	ADD	57344	0.992853	0.0323412	0.931872	1.05783	-0.221778	0.824487	.
run2	9	22024966	9:22024966:A:G	A	G	N	A	G	G	7912.12	31333	0.34219	0.340218	0.342692	0.960327	N	ADD	57344	0.991519	0.0173142	0.958437	1.02574	-0.491894	0.622795	.
run2	9	22025067	9:22025067:A:T	A	T	N	A	T	T	7908.84	31321.5	0.342061	0.340078	0.342566	0.959923	N	ADD	57344	0.991441	0.0173216	0.958347	1.02568	-0.496259	0.619711	.
run2	9	22025240	9:22025240:C:G	C	G	N	C	G	G	7912.12	31333	0.34219	0.340218	0.342692	0.960327	N	ADD	57344	0.991519	0.0173142	0.958437	1.02574	-0.491894	0.622795	.
run2	9	22025432	9:22025432:G:A	G	A	N	A	G	G	1530.6	5773.49	0.0636867	0.0658155	0.0631452	0.989297	N	ADD	57344	0.995009	0.0307373	0.936836	1.05679	-0.162781	0.870691	.
run2	9	22025493	9:22025493:G:A	G	A	N	A	G	G	8512.17	31829.2	0.351749	0.36602	0.348119	0.940954	N	ADD	57344	0.982779	0.0201977	0.944634	1.02246	-0.860052	0.389761	.
run2	9	22025885	9:22025885:C:T	C	T	N	T	C	C	1530.36	5772.91	0.0636795	0.0658051	0.0631388	0.989389	N	ADD	57344	0.994929	0.030738	0.936759	1.05671	-0.165393	0.868635	.
run2	9	22026077	9:22026077:T:C	T	C	N	C	T	T	5602.33	22461.8	0.2447	0.240898	0.245667	0.974409	N	ADD	57344	0.993381	0.0198968	0.955388	1.03289	-0.333752	0.738567	.
run2	9	22026594	9:22026594:G:A	G	A	N	A	G	G	5283.99	21343.7	0.232175	0.22721	0.233438	1.00461	N	ADD	57344	0.989777	0.0201982	0.951359	1.02975	-0.508737	0.610937	.
run2	9	22026639	9:22026639:A:T	A	T	N	T	A	A	5280.95	21317	0.231916	0.227079	0.233146	1.00519	N	ADD	57344	0.990774	0.02019	0.952333	1.03077	-0.459059	0.646192	.
run2	9	22026834	9:22026834:G:C	G	C	N	G	C	C	7583.73	30147.6	0.328991	0.326098	0.329728	0.982698	N	ADD	57344	0.990329	0.017358	0.957204	1.0246	-0.559843	0.575587	.
run2	9	22027402	9:22027402:G:A	G	A	N	A	G	G	5285.76	21332.5	0.232092	0.227286	0.233315	1.00371	N	ADD	57344	0.990705	0.0201932	0.952261	1.0307	-0.462461	0.643751	.
run2	9	22027551	9:22027551:C:T	C	T	N	C	T	T	1898.75	7106.54	0.0785198	0.0816454	0.0777248	0.875942	N	ADD	57344	1.01538	0.0295157	0.958309	1.07585	0.517171	0.605037	.
run2	9	22028212	9:22028212:CAT:C	CAT	C	N	C	CAT	CAT	5262.82	21239.9	0.231085	0.226299	0.232303	1.00134	N	ADD	57344	0.990958	0.0202596	0.95238	1.0311	-0.448316	0.653925	.
run2	9	22028406	9:22028406:C:A	C	A	N	A	C	C	3909.56	15832.4	0.172136	0.16811	0.173161	0.997514	N	ADD	57344	0.992238	0.0220695	0.950234	1.0361	-0.353071	0.724035	.
run2	9	22028801	9:22028801:A:G	A	G	N	A	G	G	7585.21	30157.1	0.329086	0.326161	0.32983	0.98316	N	ADD	57344	0.990181	0.0173536	0.957069	1.02444	-0.56863	0.569607	.
run2	9	22029057	9:22029057:TA:TAA	T	TA	N	T	TA	TA	8361.04	33257.6	0.362885	0.359522	0.363741	0.884715	N	ADD	57344	0.99403	0.0180016	0.959569	1.02973	-0.332655	0.739394	.
run2	9	22029080	9:22029080:G:A	G	A	N	A	G	G	5279.04	21309.2	0.231831	0.226997	0.233061	1.00545	N	ADD	57344	0.990708	0.0201916	0.952267	1.0307	-0.46234	0.643838	.
run2	9	22029445	9:22029445:G:A	G	A	N	G	A	A	8338.19	33227.9	0.362428	0.358539	0.363417	1.03005	N	ADD	57344	0.990371	0.0163952	0.959052	1.02271	-0.590141	0.555096	.
run2	9	22029547	9:22029547:T:C	T	C	N	C	T	T	5314.04	21443.8	0.233309	0.228502	0.234532	1.01344	N	ADD	57344	0.991255	0.0200575	0.953043	1.031	-0.4379	0.661458	.
run2	9	22030027	9:22030027:C:T	C	T	N	C	T	T	7587.76	30163	0.329161	0.326271	0.329896	0.982939	N	ADD	57344	0.990402	0.0173533	0.957283	1.02467	-0.555782	0.57836	.
run2	9	22030438	9:22030438:A:G	A	G	N	A	G	G	2001.12	7501.23	0.082854	0.0860477	0.0820416	0.874123	N	ADD	57344	1.01793	0.0289018	0.961868	1.07725	0.614776	0.538702	.
run2	9	22031005	9:22031005:G:A	G	A	N	G	A	A	5456.09	21892	0.238456	0.23461	0.239434	1.01345	N	ADD	57344	1.0009	0.0200235	0.962384	1.04097	0.0451214	0.964011	.
run2	9	22032119	9:22032119:A:G	A	G	N	A	G	G	8518.52	33915.1	0.369992	0.366293	0.370933	0.998351	N	ADD	57344	0.99226	0.0165756	0.960542	1.02503	-0.468742	0.639254	.
run2	9	22032152	9:22032152:T:G	T	G	N	G	T	T	5285.69	21343.1	0.232185	0.227283	0.233432	1.0047	N	ADD	57344	0.989997	0.020185	0.951595	1.02995	-0.498064	0.618439	.
run2	9	22033366	9:22033366:C:T	C	T	N	C	T	T	5457.6	21889.6	0.238448	0.234675	0.239408	1.01327	N	ADD	57344	1.00163	0.0200242	0.96308	1.04172	0.0813083	0.935197	.
run2	9	22033389	9:22033389:C:T	C	T	N	T	C	C	1359.67	5432.03	0.0592189	0.0584652	0.0594105	0.974714	N	ADD	57344	0.993457	0.0326329	0.931906	1.05907	-0.201151	0.840581	.
run2	9	22033824	9:22033824:C:T	C	T	N	T	C	C	1529.01	5767.87	0.0636237	0.0657467	0.0630837	0.993375	N	ADD	57344	0.994757	0.0306872	0.93669	1.05642	-0.171301	0.863987	.
run2	9	22034267	9:22034267:C:T	C	T	N	T	C	C	1528.31	5765.23	0.0635946	0.0657167	0.0630548	0.993677	N	ADD	57344	0.994642	0.0306889	0.936579	1.05631	-0.175049	0.861041	.
run2	9	22034719	9:22034719:G:A	G	A	N	G	A	A	8596.24	34206.7	0.373212	0.369635	0.374121	0.989283	N	ADD	57344	0.991345	0.0165931	0.959623	1.02411	-0.5239	0.600348	.
run2	9	22036112	9:22036112:G:T	G	T	N	G	T	T	5716.44	22956.2	0.250006	0.245805	0.251074	0.958459	N	ADD	57344	0.99885	0.0201994	0.960078	1.03919	-0.0569889	0.954554	.
run2	9	22036367	9:22036367:C:T	C	T	N	C	T	T	5715.98	22943.9	0.249895	0.245785	0.25094	0.956381	N	ADD	57344	0.999614	0.0202198	0.960774	1.04002	-0.0190984	0.984763	.
run2	9	22037071	9:22037071:T:A	T	A	N	A	T	T	1361.1	5426.12	0.0591799	0.0585267	0.059346	0.981097	N	ADD	57344	0.996934	0.0325157	0.935382	1.06254	-0.0944509	0.924751	.
run2	9	22039426	9:22039426:C:T	C	T	N	T	C	C	1368.42	5464.74	0.0595804	0.0588415	0.0597683	0.983957	N	ADD	57344	0.995296	0.032387	0.934081	1.06052	-0.145571	0.88426	.
run2	9	22040765	9:22040765:C:T	C	T	N	C	T	T	5652.51	22633.9	0.246638	0.243056	0.247549	0.965857	N	ADD	57344	1.00338	0.0202554	0.964328	1.04402	0.16667	0.86763	.
run2	9	22040839	9:22040839:G:A	G	A	N	A	G	G	1557.85	5911.84	0.0651305	0.0669869	0.0646583	1.0075	N	ADD	57344	0.988945	0.0301905	0.932124	1.04923	-0.368212	0.712715	.
run2	9	22041155	9:22041155:A:G	A	G	N	G	A	A	1537.75	5813.1	0.0640943	0.0661226	0.0635784	0.999211	N	ADD	57344	0.992611	0.0305059	0.935001	1.05377	-0.243119	0.807913	.
run2	9	22041443	9:22041443:T:C	T	C	N	T	C	C	7535.09	29912.7	0.326519	0.324006	0.327158	0.979247	N	ADD	57344	0.993065	0.0174553	0.959665	1.02763	-0.398673	0.690134	.
run2	9	22041998	9:22041998:C:G	C	G	N	G	C	C	2029.76	7761.42	0.0853723	0.0872792	0.0848873	0.968195	N	ADD	57344	0.992618	0.0271955	0.941094	1.04696	-0.272462	0.785267	.
run2	9	22042086	9:22042086:G:A	G	A	N	A	G	G	5797.79	24225.6	0.261784	0.249303	0.264958	1.00508	N	ADD	57344	1.0264	0.0199831	0.986979	1.0674	1.3041	0.1922	.
run2	9	22043612	9:22043612:C:T	C	T	N	T	C	C	4786.46	19349.9	0.210453	0.205816	0.211632	0.989244	N	ADD	57344	0.993451	0.0207978	0.953769	1.03478	-0.315946	0.752044	.
run2	9	22043819	9:22043819:T:C	T	C	N	T	C	C	7589.15	30184.1	0.329356	0.326331	0.330126	0.982253	N	ADD	57344	0.990203	0.0173654	0.957068	1.02448	-0.566973	0.570733	.
run2	9	22043926	9:22043926:A:G	A	G	N	G	A	A	5305.7	21389.9	0.232767	0.228143	0.233943	1.01334	N	ADD	57344	0.994345	0.0200958	0.955942	1.03429	-0.282209	0.777784	.
run2	9	22044059	9:22044059:G:A	G	A	N	G	A	A	2318.95	8932.61	0.0981058	0.0997139	0.0976968	0.896678	N	ADD	57344	0.987309	0.0268188	0.936753	1.04059	-0.476236	0.633906	.
run2	9	22044122	9:22044122:C:T	C	T	N	C	T	T	1915.99	7217.2	0.0796351	0.0823871	0.0789352	0.87256	N	ADD	57344	1.00808	0.02944	0.951563	1.06796	0.273493	0.784474	.
run2	9	22045037	9:22045037:T:TTGTG	T	TTGTG	N	TTGTG	T	T	6464.67	25335.5	0.277275	0.277979	0.277096	0.523639	N	ADD	57344	1.00926	0.0233638	0.964084	1.05655	0.394425	0.693268	.
run2	9	22045317	9:22045317:C:T	C	T	N	C	T	T	5602.82	22478.7	0.244852	0.240919	0.245852	0.964442	N	ADD	57344	1.00131	0.02039	0.962079	1.04213	0.0639765	0.948989	.
run2	9	22047945	9:22047945:T:C	T	C	N	T	C	C	8151.41	32518.7	0.354615	0.350508	0.35566	0.98343	N	ADD	57344	0.988872	0.0169747	0.956514	1.02233	-0.65922	0.509755	.
run2	9	22048391	9:22048391:C:T	C	T	N	C	T	T	8264.8	32980.9	0.359634	0.355383	0.360716	0.983001	N	ADD	57344	0.986429	0.016872	0.954342	1.01959	-0.809869	0.418015	.
run2	9	22048414	9:22048414:G:A	G	A	N	A	G	G	9044.89	33742.9	0.37308	0.388927	0.369049	0.962079	N	ADD	57344	0.988271	0.0202346	0.949844	1.02825	-0.583088	0.559834	.
run2	9	22048683	9:22048683:G:A	G	A	N	G	A	A	8223.98	32808.4	0.357774	0.353628	0.358829	0.979602	N	ADD	57344	0.986786	0.0168989	0.954638	1.02002	-0.787169	0.431183	.
run2	9	22048859	9:22048859:T:C	T	C	N	T	C	C	8258.41	32888.8	0.358775	0.355109	0.359707	0.985603	N	ADD	57344	0.989533	0.0168349	0.957416	1.02273	-0.624998	0.531972	.
run2	9	22049130	9:22049130:C:G	C	G	N	C	G	G	8303.57	33124.2	0.361221	0.357051	0.362282	0.961921	N	ADD	57344	0.986969	0.0170259	0.954577	1.02046	-0.770385	0.441072	.
run2	9	22049482	9:22049482:C:CTT	C	CTT	N	C	CTT	CTT	5663.25	22696.8	0.24728	0.243518	0.248237	0.945027	N	ADD	57344	1.00347	0.020537	0.963878	1.04468	0.16855	0.866151	.
run2	9	22049555	9:22049555:C:T	C	T	N	C	T	T	8249.45	32951.4	0.359243	0.354723	0.360392	0.983159	N	ADD	57344	0.984507	0.0168609	0.952504	1.01759	-0.926043	0.354423	.
run2	9	22049656	9:22049656:G:A	G	A	N	G	A	A	7243.39	28821	0.314457	0.311463	0.315218	1.01788	N	ADD	57344	0.993066	0.0173829	0.959802	1.02748	-0.400295	0.688939	.
run2	9	22049891	9:22049891:TA:T	TA	T	N	TA	T	T	8346.12	33254.5	0.362729	0.35888	0.363708	0.968558	N	ADD	57344	0.988685	0.0169623	0.956356	1.02211	-0.670851	0.502315	.
run2	9	22050613	9:22050613:A:G	A	G	N	A	G	G	8185.52	32747	0.356903	0.351975	0.358157	0.978248	N	ADD	57344	0.98475	0.016973	0.95253	1.01806	-0.905389	0.365259	.
run2	9	22050898	9:22050898:A:G	A	G	N	A	G	G	4286.46	17170.7	0.187091	0.184316	0.187797	0.944495	N	ADD	57344	1.0083	0.0220119	0.965729	1.05276	0.375734	0.707115	.
run2	9	22051670	9:22051670:G:C	G	C	N	G	C	C	5581.11	22362	0.243644	0.239986	0.244575	0.963568	N	ADD	57344	1.00489	0.0204626	0.965381	1.04601	0.238155	0.811761	.
run2	9	22052068	9:22052068:A:G	A	G	N	G	A	A	5674.83	23604.4	0.255295	0.244016	0.258164	1.00462	N	ADD	57344	1.03009	0.0203889	0.989734	1.07208	1.45383	0.145992	.
run2	9	22052734	9:22052734:T:C	T	C	N	T	C	C	5507.47	22055.4	0.240329	0.236819	0.241222	0.949661	N	ADD	57344	1.00518	0.0207004	0.965212	1.0468	0.249491	0.802981	.
run2	9	22052810	9:22052810:G:C	G	C	N	G	C	C	7438.7	29626.3	0.323181	0.319861	0.324025	0.979241	N	ADD	57344	0.990775	0.0175577	0.95726	1.02546	-0.527874	0.597586	.
run2	9	22053591	9:22053591:G:A	G	A	N	A	G	G	2561.28	9002.4	0.100827	0.110134	0.0984601	0.655669	N	ADD	57344	1.08574	0.0314093	1.02092	1.15468	2.61905	0.00881755	.
run2	9	22053687	9:22053687:A:G	A	G	N	A	G	G	7239.6	28856.1	0.31473	0.3113	0.315602	1.01671	N	ADD	57344	0.991219	0.017374	0.958034	1.02555	-0.507653	0.611697	.
run2	9	22053709	9:22053709:A:G	A	G	N	A	G	G	7439.93	29641.8	0.323327	0.319914	0.324195	0.978425	N	ADD	57344	0.98997	0.017565	0.956468	1.02464	-0.573914	0.566026	.
run2	9	22053895	9:22053895:G:A	G	A	N	A	G	G	1439.69	5504.01	0.0605443	0.0619063	0.0601979	0.987205	N	ADD	57344	0.983607	0.0316098	0.924518	1.04647	-0.52289	0.60105	.
run2	9	22053956	9:22053956:TA:T	TA	T	N	TA	T	T	6528.43	26183.6	0.285227	0.28072	0.286373	0.914813	N	ADD	57344	0.9976	0.0192366	0.960688	1.03593	-0.124888	0.900612	.
run2	9	22054040	9:22054040:C:T	C	T	N	C	T	T	5579.77	22360.4	0.243619	0.239928	0.244558	0.963618	N	ADD	57344	1.00453	0.0204727	0.965024	1.04566	0.220923	0.825152	.
run2	9	22054164	9:22054164:A:G	A	G	N	G	A	A	1435.18	5469.78	0.0602065	0.0617123	0.0598234	0.988126	N	ADD	57344	0.986306	0.0316495	0.926982	1.04943	-0.435672	0.663075	.
run2	9	22054356	9:22054356:G:A	G	A	N	A	G	G	1441.62	5509.41	0.0606081	0.0619892	0.0602569	0.988702	N	ADD	57344	0.984058	0.0315683	0.925017	1.04687	-0.509076	0.610699	.
run2	9	22054690	9:22054690:T:C	T	C	N	T	C	C	7428.53	29595.2	0.322821	0.319424	0.323685	0.980451	N	ADD	57344	0.990411	0.0175556	0.956912	1.02508	-0.548848	0.583109	.
run2	9	22054821	9:22054821:G:A	G	A	N	A	G	G	1441.62	5509.41	0.0606081	0.0619892	0.0602569	0.988702	N	ADD	57344	0.984058	0.0315683	0.925017	1.04687	-0.509076	0.610699	.
run2	9	22055048	9:22055048:A:G	A	G	N	A	G	G	7428.36	29593	0.3228	0.319417	0.323661	0.980352	N	ADD	57344	0.990504	0.0175567	0.957	1.02518	-0.543487	0.586794	.
run2	9	22056213	9:22056213:A:G	A	G	N	A	G	G	7033.48	28361.8	0.308622	0.302437	0.310195	0.837435	N	ADD	57344	0.979368	0.0200828	0.941567	1.01869	-1.03812	0.299216	.
run2	9	22056246	9:22056246:T:TC	T	TC	N	TC	T	T	1497.11	5721.33	0.0629398	0.0643751	0.0625747	0.981778	N	ADD	57344	0.979325	0.0311335	0.921353	1.04094	-0.671035	0.502198	.
run2	9	22056295	9:22056295:T:C	T	C	N	T	C	C	5586.25	22397.2	0.243996	0.240207	0.24496	0.962832	N	ADD	57344	1.00401	0.020482	0.964504	1.04514	0.195429	0.845057	.
run2	9	22056359	9:22056359:A:G	A	G	N	A	G	G	5588.04	22402.3	0.244057	0.240284	0.245016	0.962553	N	ADD	57344	1.00414	0.0204829	0.964629	1.04527	0.201806	0.840068	.
run2	9	22056499	9:22056499:G:A	G	A	N	G	A	A	8195.73	32762.3	0.357126	0.352414	0.358324	0.975426	N	ADD	57344	0.982781	0.017004	0.950567	1.01609	-1.02149	0.307025	.
run2	9	22057530	9:22057530:A:C	A	C	N	C	A	A	1340.77	5170.81	0.0567765	0.0576526	0.0565536	0.969828	N	ADD	57344	0.971663	0.0328831	0.911015	1.03635	-0.874196	0.382012	.
run2	9	22059061	9:22059061:T:A	T	A	N	A	T	T	1396.58	5377.63	0.0590664	0.0600523	0.0588156	0.97343	N	ADD	57344	0.969039	0.0322595	0.909666	1.03229	-0.974916	0.329602	.
run2	9	22059905	9:22059905:T:C	T	C	N	T	C	C	4065.34	16271.4	0.177322	0.174808	0.177961	0.915929	N	ADD	57344	1.01518	0.022949	0.97053	1.06189	0.656527	0.511485	.
run2	9	22060136	9:22060136:A:G	A	G	N	A	G	G	4156.46	16616.1	0.181123	0.178726	0.181732	0.887618	N	ADD	57344	1.0156	0.023082	0.970674	1.0626	0.670437	0.502579	.
run2	9	22060833	9:22060833:G:A	G	A	N	A	G	G	7039.24	28942	0.313732	0.302685	0.316541	1.00182	N	ADD	57344	1.0148	0.0178829	0.979845	1.051	0.82138	0.41143	.
run2	9	22060935	9:22060935:A:G	A	G	N	A	G	G	5242.89	21272.4	0.231195	0.225442	0.232658	0.953086	N	ADD	57344	0.996362	0.0215328	0.955187	1.03931	-0.16928	0.865577	.
run2	9	22061562	9:22061562:C:A	C	A	N	C	A	A	6068.77	24640.7	0.267765	0.260955	0.269497	0.959809	N	ADD	57344	0.991492	0.0194477	0.954411	1.03001	-0.439354	0.660405	.
run2	9	22061614	9:22061614:A:G	A	G	N	A	G	G	5241.44	21270.1	0.231162	0.22538	0.232633	0.952999	N	ADD	57344	0.996023	0.0215349	0.954859	1.03896	-0.185024	0.85321	.
run2	9	22062012	9:22062012:A:C	A	C	N	C	A	A	4528.11	19382	0.20848	0.194707	0.211983	1.04576	N	ADD	57344	1.01182	0.0229401	0.967333	1.05835	0.512148	0.608547	.
run2	9	22062134	9:22062134:G:T	G	T	N	T	G	G	7114.12	29203.2	0.316662	0.305905	0.319398	1.01414	N	ADD	57344	1.01762	0.0176948	0.982934	1.05353	0.987197	0.323546	.
run2	9	22062975	9:22062975:G:GACACACACAC	G	GACACACACAC	N	G	GACACACACAC	GACACACACAC	10323	40477.8	0.442948	0.443884	0.44271	0.714047	N	ADD	57344	0.991522	0.0187292	0.955785	1.0286	-0.454596	0.6494	.
run2	9	22063005	9:22063005:G:T	G	T	N	T	G	G	7162.16	29569.7	0.320276	0.30797	0.323406	0.819318	N	ADD	57344	1.00469	0.0201593	0.965772	1.04519	0.232338	0.816276	.
run2	9	22063007	9:22063007:G:T	G	T	N	T	G	G	2696.32	11332.7	0.122324	0.115941	0.123947	0.580995	N	ADD	57344	0.97927	0.0325528	0.918742	1.04379	-0.64349	0.519906	.
run2	9	22064391	9:22064391:G:A	G	A	N	G	A	A	5324.18	21617.5	0.234913	0.228938	0.236433	0.935192	N	ADD	57344	0.993349	0.0216165	0.952143	1.03634	-0.308698	0.757551	.
run2	9	22064465	9:22064465:A:G	A	G	N	A	G	G	4232.43	17006.1	0.185185	0.181993	0.185997	0.914669	N	ADD	57344	1.00805	0.0226204	0.964331	1.05374	0.354314	0.723103	.
run2	9	22065002	9:22065002:C:G	C	G	N	G	C	C	9605.12	35598.9	0.394148	0.413017	0.389348	0.952677	N	ADD	57344	1.00463	0.021186	0.963771	1.04723	0.218164	0.827301	.
run2	9	22065657	9:22065657:G:C	G	C	N	G	C	C	6049.2	24639.5	0.267585	0.260113	0.269485	0.952576	N	ADD	57344	0.984564	0.019648	0.94737	1.02322	-0.791731	0.428518	.
run2	9	22066211	9:22066211:ATT:A	ATT	A	N	ATT	A	A	6298.49	25681.4	0.278842	0.270833	0.28088	0.916579	N	ADD	57344	0.977593	0.0196574	0.940645	1.01599	-1.15285	0.248972	.
run2	9	22066363	9:22066363:T:A	T	A	N	T	A	A	6072.76	24723.9	0.268525	0.261127	0.270407	0.952691	N	ADD	57344	0.985078	0.0195942	0.947964	1.02364	-0.767293	0.442907	.
run2	9	22066572	9:22066572:G:A	G	A	N	A	G	G	5644.06	23533.5	0.254408	0.242693	0.257388	1.01447	N	ADD	57344	1.03624	0.0204229	0.995576	1.07856	1.74285	0.0813595	.
run2	9	22067004	9:22067004:G:A	G	A	N	G	A	A	6084.87	24805	0.269338	0.261647	0.271294	0.954394	N	ADD	57344	0.983151	0.0195671	0.94616	1.02159	-0.868428	0.38516	.
run2	9	22067276	9:22067276:T:A	T	A	N	T	A	A	6083.24	24792.9	0.269218	0.261577	0.271162	0.954407	N	ADD	57344	0.983505	0.0195687	0.946498	1.02196	-0.849969	0.395342	.
run2	9	22067542	9:22067542:C:T	C	T	N	C	T	T	6091.77	24790.9	0.269275	0.261944	0.27114	0.954408	N	ADD	57344	0.984778	0.0195674	0.947725	1.02328	-0.783911	0.433092	.
run2	9	22067554	9:22067554:C:T	C	T	N	C	T	T	6080.24	24739.3	0.268725	0.261448	0.270576	0.952812	N	ADD	57344	0.986076	0.0195976	0.948918	1.02469	-0.715497	0.474302	.
run2	9	22067593	9:22067593:A:G	A	G	N	G	A	A	9693.27	35973.9	0.398187	0.416807	0.39345	0.955355	N	ADD	57344	1.00172	0.0212194	0.960911	1.04426	0.0808587	0.935554	.
run2	9	22067830	9:22067830:G:A	G	A	N	G	A	A	6066.37	24703.9	0.268295	0.260852	0.270188	0.953958	N	ADD	57344	0.984876	0.0196063	0.947748	1.02346	-0.777264	0.437003	.
run2	9	22068652	9:22068652:G:A	G	A	N	G	A	A	5771.06	23534.4	0.255523	0.248154	0.257398	1.01682	N	ADD	57344	0.988069	0.0193464	0.951305	1.02625	-0.620388	0.535003	.
run2	9	22069144	9:22069144:G:A	G	A	N	A	G	G	5650.6	23576.7	0.254841	0.242974	0.25786	1.01333	N	ADD	57344	1.03433	0.0204092	0.993774	1.07655	1.65395	0.0981381	.
run2	9	22069354	9:22069354:A:AT	A	AT	N	A	AT	AT	5477.92	22222.6	0.241529	0.235549	0.243051	0.909396	N	ADD	57344	0.993108	0.021665	0.95182	1.03619	-0.319232	0.749551	.
run2	9	22071284	9:22071284:CTTTTTTTTTT:C	CTTTTTTTTTT	C	N	CTTTTTTTTTT	C	C	6840.03	27504.4	0.29946	0.294119	0.300818	0.823009	N	ADD	57344	0.999145	0.0203537	0.960071	1.03981	-0.0420274	0.966477	.
run2	9	22071750	9:22071750:C:T	C	T	N	C	T	T	5765.06	23359.1	0.253943	0.247895	0.255481	0.930383	N	ADD	57344	0.990693	0.0205441	0.951594	1.0314	-0.455152	0.649	.
run2	9	22071751	9:22071751:G:A	G	A	N	G	A	A	6457.27	26268.6	0.285347	0.27766	0.287303	0.944516	N	ADD	57344	0.979452	0.0190074	0.943635	1.01663	-1.09233	0.274689	.
run2	9	22072040	9:22072040:C:G	C	G	N	G	C	C	1225.65	4743.2	0.0520443	0.0527027	0.0518768	0.709785	N	ADD	57344	1.00186	0.0418604	0.922943	1.08752	0.0443656	0.964613	.
run2	9	22072264	9:22072264:A:G	A	G	N	A	G	G	10569.4	43916.1	0.475075	0.454479	0.480314	0.950115	N	ADD	57344	1.01829	0.0344204	0.951862	1.08936	0.526638	0.598445	.
run2	9	22072301	9:22072301:G:C	G	C	N	G	C	C	10457.6	43485.8	0.470349	0.449674	0.475608	0.955512	N	ADD	57344	1.01252	0.0358707	0.94378	1.08627	0.346899	0.728667	.
run2	9	22072638	9:22072638:G:A	G	A	N	G	A	A	11120.8	46187.4	0.499688	0.478192	0.505156	0.936796	N	ADD	57344	0.983867	0.0301105	0.927483	1.04368	-0.540173	0.589078	.
run2	9	22072719	9:22072719:A:G	A	G	N	G	A	A	10243.3	38032.2	0.420929	0.44046	0.415961	0.918732	N	ADD	57344	1.01682	0.0226079	0.972751	1.06289	0.737932	0.460556	.
run2	9	22073996	9:22073996:T:G	T	G	N	T	G	G	1548.66	6122.6	0.0668881	0.0665919	0.0669634	0.643164	N	ADD	57344	1.01951	0.038583	0.945259	1.0996	0.500871	0.616462	.
run2	9	22074793	9:22074793:T:C	T	C	N	C	T	T	1246.78	4898.97	0.0535867	0.0536109	0.0535805	0.906072	N	ADD	57344	0.984445	0.0368276	0.915891	1.05813	-0.425696	0.670329	.
run2	9	22075459	9:22075459:T:G	T	G	N	G	T	T	1261.21	4932.29	0.054003	0.0542316	0.0539449	0.900575	N	ADD	57344	0.988578	0.0367197	0.91993	1.06235	-0.312859	0.754388	.
run2	9	22076071	9:22076071:T:C	T	C	N	C	T	T	10697.5	39476.5	0.437482	0.459988	0.431758	0.927177	N	ADD	57344	1.01263	0.0255663	0.963134	1.06466	0.490748	0.623605	.
run2	9	22076171	9:22076171:A:G	A	G	N	G	A	A	2053.94	9019.39	0.0965518	0.0883188	0.0986459	0.740418	N	ADD	57344	0.976809	0.0346854	0.91261	1.04552	-0.676488	0.498731	.
run2	9	22076795	9:22076795:A:G	A	G	N	A	G	G	10299.8	42916.6	0.46401	0.44289	0.469382	0.963045	N	ADD	57344	1.01807	0.0424167	0.936854	1.10632	0.422178	0.672895	.
run2	9	22077085	9:22077085:A:C	A	C	N	A	C	C	10330	43069.9	0.46561	0.444186	0.47106	0.965999	N	ADD	57344	1.01012	0.0425976	0.929207	1.09807	0.236315	0.813188	.
run2	9	22077543	9:22077543:C:T	C	T	N	C	T	T	4220.17	17109.9	0.185984	0.181466	0.187133	0.885358	N	ADD	57344	0.997471	0.0233901	0.952775	1.04426	-0.108276	0.913777	.
run2	9	22079020	9:22079020:G:C	G	C	N	C	G	G	1213.54	4727.13	0.0517985	0.0521818	0.051701	0.922358	N	ADD	57344	0.991582	0.0370272	0.92217	1.06622	-0.228297	0.819415	.
run2	9	22081274	9:22081274:CT:C	CT	C	N	CT	C	C	9945.5	41227.4	0.446192	0.427653	0.450908	0.85631	N	ADD	57344	1.02374	0.031873	0.961742	1.08973	0.736084	0.461679	.
run2	9	22081397	9:22081397:G:T	G	T	N	G	T	T	10461.6	43515.9	0.470647	0.449845	0.475938	0.97008	N	ADD	57344	1.04432	0.0450082	0.956143	1.14063	0.963522	0.335286	.
run2	9	22081796	9:22081796:A:G	A	G	N	G	A	A	7684.18	32137.9	0.347221	0.330417	0.351495	0.913468	N	ADD	57344	0.998092	0.021639	0.956646	1.04133	-0.0882614	0.929669	.
run2	9	22081850	9:22081850:C:T	C	T	N	C	T	T	10461.5	43514.8	0.470636	0.449841	0.475925	0.969949	N	ADD	57344	1.04476	0.045022	0.956523	1.14115	0.972663	0.330721	.
run2	9	22082375	9:22082375:A:C	A	C	N	C	A	A	2930.91	10432.9	0.116523	0.126028	0.114105	0.723386	N	ADD	57344	1.07449	0.0288296	1.01546	1.13695	2.49204	0.0127012	.
run2	9	22082380	9:22082380:A:G	A	G	N	G	A	A	1106.15	4843.7	0.0518786	0.0475639	0.052976	0.882399	N	ADD	57344	0.925316	0.0386018	0.857892	0.998041	-2.01077	0.0443493	.
run2	9	22083404	9:22083404:C:T	C	T	N	C	T	T	10007.8	41374.6	0.448019	0.430332	0.452517	1.00199	N	ADD	57344	1.03614	0.0239328	0.988655	1.0859	1.48324	0.138011	.
run2	9	22084310	9:22084310:C:T	C	T	N	C	T	T	11059.1	45922	0.496836	0.475538	0.502253	0.961169	N	ADD	57344	1.0126	0.0339714	0.94737	1.08231	0.368473	0.712521	.
run2	9	22085598	9:22085598:T:C	T	C	N	C	T	T	11419.7	42494	0.47009	0.491041	0.464761	0.95312	N	ADD	57344	0.996339	0.0285423	0.942132	1.05366	-0.128518	0.897739	.
run2	9	22085719	9:22085719:CAAAA:C	CAAAA	C	N	CAAAA	C	C	10301.5	42693.2	0.462078	0.442963	0.46694	0.92984	N	ADD	57344	1.05791	0.0395138	0.979068	1.14309	1.42461	0.15427	.
run2	9	22086826	9:22086826:G:A	G	A	N	A	G	G	5392.79	22915	0.246824	0.231888	0.250623	0.948061	N	ADD	57344	1.00609	0.0245365	0.958848	1.05565	0.24732	0.80466	.
run2	9	22087473	9:22087473:T:C	T	C	N	T	C	C	4107.03	16573.8	0.180323	0.176601	0.181269	0.855672	N	ADD	57344	1.01762	0.0250135	0.968933	1.06875	0.698262	0.485013	.
run2	9	22088090	9:22088090:A:T	A	T	N	T	A	A	11275.4	41636.2	0.461353	0.484839	0.455379	0.969092	N	ADD	57344	1.00759	0.030406	0.949299	1.06946	0.248731	0.803569	.
run2	9	22088094	9:22088094:A:G	A	G	N	G	A	A	11293.7	41705.7	0.462118	0.485627	0.456139	0.97098	N	ADD	57344	1.00745	0.030413	0.949152	1.06933	0.244034	0.807205	.
run2	9	22088260	9:22088260:C:T	C	T	N	T	C	C	11245.1	41470.8	0.459646	0.483535	0.45357	0.972131	N	ADD	57344	1.01381	0.03009	0.955753	1.0754	0.455939	0.648434	.
run2	9	22090301	9:22090301:C:A	C	A	N	A	C	C	11119.1	41528.3	0.459049	0.478117	0.454199	0.870308	N	ADD	57344	0.934562	0.033625	0.874957	0.998228	-2.0127	0.0441458	.
run2	9	22090521	9:22090521:G:A	G	A	N	A	G	G	12004.7	44708.6	0.4945	0.516196	0.488982	0.921517	N	ADD	57344	0.940852	0.0392649	0.871162	1.01612	-1.55277	0.120479	.
run2	9	22090603	9:22090603:C:T	C	T	N	T	C	C	11972	44540.8	0.492753	0.514793	0.487147	0.921802	N	ADD	57344	0.950547	0.0386559	0.88119	1.02536	-1.31203	0.189509	.
run2	9	22090935	9:22090935:C:T	C	T	N	C	T	T	10251.6	42879.5	0.463267	0.440816	0.468977	0.963324	N	ADD	57344	NA	NA	NA	NA	NA	NA	VIF_TOO_HIGH
run2	9	22090936	9:22090936:T:G	T	G	N	T	G	G	10251.4	42878.4	0.463255	0.440806	0.468965	0.963355	N	ADD	57344	NA	NA	NA	NA	NA	NA	VIF_TOO_HIGH
run2	9	22091069	9:22091069:C:T	C	T	N	C	T	T	11065.4	46159.6	0.498963	0.475807	0.504852	0.946481	N	ADD	57344	1.04172	0.0436545	0.956292	1.13477	0.936201	0.349169	.
run2	9	22091924	9:22091924:G:T	G	T	N	G	T	T	11070.2	46174.2	0.499132	0.476013	0.505012	0.945335	N	ADD	57344	1.04268	0.0437371	0.957024	1.13601	0.955635	0.339257	.
run2	9	22092257	9:22092257:G:A	G	A	N	G	A	A	11005.6	45878.5	0.49599	0.473236	0.501778	0.939707	N	ADD	57344	1.0506	0.0431469	0.965404	1.14331	1.14395	0.252645	.
run2	9	22092924	9:22092924:A:G	A	G	N	G	A	A	11059.6	40705.3	0.451354	0.475559	0.445198	0.976904	N	ADD	57344	1.02071	0.0287487	0.964785	1.07987	0.712969	0.475865	.
run2	9	22093299	9:22093299:A:T	A	T	N	T	A	A	12096.2	44844.4	0.496483	0.520134	0.490468	0.938489	N	ADD	57344	0.990564	0.0426372	0.91115	1.0769	-0.222355	0.824038	.
run2	9	22094281	9:22094281:G:A	G	A	N	A	G	G	1527.56	6179.83	0.0672031	0.0656845	0.0675893	0.951891	N	ADD	57344	0.98944	0.0340954	0.925481	1.05782	-0.311352	0.755533	.
run2	9	22094330	9:22094330:A:G	A	G	N	A	G	G	10126.8	42414.6	0.458124	0.435448	0.463892	0.975565	N	ADD	57344	NA	NA	NA	NA	NA	NA	VIF_TOO_HIGH
run2	9	22094796	9:22094796:A:C	A	C	N	A	C	C	10246.9	42880.5	0.463234	0.440615	0.468987	0.96409	N	ADD	57344	NA	NA	NA	NA	NA	NA	VIF_TOO_HIGH
run2	9	22096055	9:22096055:A:G	A	G	N	G	A	A	11328.1	41749.6	0.462801	0.487106	0.456619	0.999061	N	ADD	57344	1.01729	0.0291016	0.960894	1.07701	0.589213	0.555719	.
run2	9	22098574	9:22098574:A:G	A	G	N	G	A	A	11200.2	41228.9	0.457146	0.481606	0.450924	1.00008	N	ADD	57344	1.01993	0.0283838	0.964742	1.07828	0.695343	0.48684	.
run2	9	22098619	9:22098619:A:G	A	G	N	G	A	A	11109.6	40915.8	0.453626	0.477709	0.4475	0.974846	N	ADD	57344	1.01912	0.0290954	0.962632	1.07893	0.651007	0.515042	.
run2	9	22099568	9:22099568:C:A	C	A	N	C	A	A	10109.4	42360.2	0.457498	0.4347	0.463297	0.978072	N	ADD	57344	NA	NA	NA	NA	NA	NA	CORR_TOO_HIGH
run2	9	22099746	9:22099746:TA:TAA	T	TA	N	TA	T	T	11014.8	40540.3	0.449525	0.473633	0.443393	0.969559	N	ADD	57344	1.02115	0.0288509	0.965009	1.08056	0.725416	0.468197	.
run2	9	22100176	9:22100176:G:C	G	C	N	G	C	C	10064.3	42185.2	0.45558	0.432763	0.461384	0.96942	N	ADD	57344	NA	NA	NA	NA	NA	NA	CORR_TOO_HIGH
run2	9	22101702	9:22101702:T:C	T	C	N	T	C	C	4567.07	18675.1	0.202656	0.196382	0.204251	0.785093	N	ADD	57344	1.00782	0.0262275	0.957326	1.06099	0.297157	0.766346	.
run2	9	22102165	9:22102165:C:T	C	T	N	C	T	T	10734.4	44830.6	0.484489	0.461575	0.490317	0.953378	N	ADD	57344	0.947584	0.0492329	0.86042	1.04358	-1.09357	0.274143	.
run2	9	22102437	9:22102437:G:A	G	A	N	A	G	G	1205.46	5043.13	0.0544834	0.0518345	0.0551572	0.873122	N	ADD	57344	0.970119	0.0378854	0.900694	1.0449	-0.800736	0.423284	.
run2	9	22103130	9:22103130:ATGTG:A	ATGTG	A	N	A	ATGTG	ATGTG	12003.1	44511.5	0.492768	0.516127	0.486827	0.845936	N	ADD	57344	1.04815	0.0270382	0.994054	1.1052	1.73941	0.0819631	.
run2	9	22103183	9:22103183:G:T	G	T	N	T	G	G	10108.3	37331	0.413638	0.434654	0.408292	0.911967	N	ADD	57344	1.00613	0.0266352	0.954956	1.06005	0.229536	0.818452	.
run2	9	22103341	9:22103341:T:G	T	G	N	T	G	G	10070.5	42210.9	0.455857	0.433026	0.461664	0.968564	N	ADD	57344	NA	NA	NA	NA	NA	NA	CORR_TOO_HIGH
run2	9	22103813	9:22103813:A:G	A	G	N	A	G	G	10068.6	42204.6	0.455787	0.432947	0.461596	0.968351	N	ADD	57344	NA	NA	NA	NA	NA	NA	CORR_TOO_HIGH
run2	9	22105080	9:22105080:A:G	A	G	N	G	A	A	1286.43	4900.21	0.0539432	0.0553159	0.0535941	0.727336	N	ADD	57344	1.02394	0.041024	0.944836	1.10967	0.576763	0.564099	.
run2	9	22105927	9:22105927:T:C	T	C	N	T	C	C	9527.81	39860.7	0.430634	0.409692	0.43596	0.95766	N	ADD	57344	1.02451	0.0550523	0.919718	1.14124	0.439811	0.660074	.
run2	9	22106225	9:22106225:G:A	G	A	N	A	G	G	11716.4	43494.3	0.481399	0.503802	0.475701	0.953362	N	ADD	57344	1.01589	0.0257238	0.965939	1.06842	0.612791	0.540015	.
run2	9	22106271	9:22106271:A:G	A	G	N	A	G	G	9531.65	39873	0.430774	0.409858	0.436095	0.95753	N	ADD	57344	1.02582	0.0550218	0.92095	1.14263	0.463299	0.64315	.
run2	9	22106731	9:22106731:T:A	T	A	N	T	A	A	9536.17	39893.8	0.430995	0.410052	0.436322	0.956767	N	ADD	57344	1.02343	0.0549483	0.918934	1.1398	0.421407	0.673458	.
run2	9	22107238	9:22107238:A:T	A	T	N	T	A	A	1229.23	5181.94	0.055901	0.0528566	0.0566754	0.858876	N	ADD	57344	0.961169	0.0378509	0.892444	1.03519	-1.04634	0.295405	.
run2	9	22109387	9:22109387:G:C	G	C	N	C	G	G	1160.85	4724.45	0.0513157	0.049916	0.0516717	1.00132	N	ADD	57344	0.978634	0.0366932	0.910724	1.05161	-0.588601	0.556129	.
run2	9	22110131	9:22110131:T:C	T	C	N	T	C	C	9332.27	39102.6	0.422318	0.401285	0.427668	0.969064	N	ADD	57344	0.991124	0.0447368	0.907921	1.08195	-0.199286	0.842039	.
run2	9	22111584	9:22111584:T:TATTTG	T	TATTTG	N	T	TATTTG	TATTTG	9338.67	39170.1	0.422963	0.40156	0.428407	0.960397	N	ADD	57344	0.967533	0.0435263	0.888415	1.0537	-0.758297	0.448273	.
run2	9	22112241	9:22112241:A:C	A	C	N	A	C	C	9262.67	38925.4	0.420166	0.398292	0.42573	0.970044	N	ADD	57344	0.951089	0.0434592	0.873431	1.03565	-1.1539	0.24854	.
run2	9	22112427	9:22112427:A:G	A	G	N	A	G	G	9268.67	38933.7	0.420292	0.39855	0.425822	0.970381	N	ADD	57344	0.95709	0.0435223	0.878833	1.04231	-1.00772	0.31359	.
run2	9	22112599	9:22112599:T:C	T	C	N	T	C	C	9889.76	41362.7	0.446886	0.425256	0.452388	0.96477	N	ADD	57344	0.962511	0.0326976	0.902762	1.02621	-1.16859	0.242568	.
run2	9	22114469	9:22114469:G:C	G	C	N	G	C	C	9434.31	39476.8	0.426471	0.405672	0.431761	0.957449	N	ADD	57344	0.996297	0.0447902	0.912564	1.08771	-0.082834	0.933984	.
run2	9	22114495	9:22114495:A:G	A	G	N	G	A	A	11860.1	44098.1	0.487917	0.509982	0.482305	0.953752	N	ADD	57344	1.019	0.0246246	0.970987	1.06939	0.764306	0.444685	.
run2	9	22115026	9:22115026:A:G	A	G	N	A	G	G	10554.9	44085.5	0.476427	0.453856	0.482168	0.961954	N	ADD	57344	0.979801	0.0278622	0.927729	1.03479	-0.732397	0.463926	.
run2	9	22115078	9:22115078:G:T	G	T	N	T	G	G	1222.3	4986.51	0.0541365	0.0525587	0.0545379	1.01041	N	ADD	57344	0.972099	0.0355098	0.906744	1.04217	-0.796887	0.425517	.
run2	9	22115105	9:22115105:C:A	C	A	N	A	C	C	1241.76	5064.08	0.0549825	0.0533952	0.0553863	1.02311	N	ADD	57344	0.97284	0.0350232	0.908301	1.04197	-0.786206	0.431747	.
run2	9	22115285	9:22115285:C:G	C	G	N	G	C	C	1245.69	5067.99	0.0550509	0.0535642	0.0554291	0.998191	N	ADD	57344	0.97534	0.0354522	0.909869	1.04552	-0.704315	0.481237	.
run2	9	22115286	9:22115286:T:C	T	C	N	T	C	C	10561.5	44099.6	0.476607	0.45414	0.482321	0.961501	N	ADD	57344	0.981148	0.0278795	0.928974	1.03625	-0.682655	0.494825	.
run2	9	22115589	9:22115589:A:T	A	T	N	A	T	T	9313.04	39021.8	0.421446	0.400457	0.426785	0.973955	N	ADD	57344	0.990731	0.044897	0.907276	1.08186	-0.207404	0.835694	.
run2	9	22115959	9:22115959:A:G	A	G	N	A	G	G	9110.88	38231	0.412789	0.391765	0.418136	1.00827	N	ADD	57344	0.995497	0.042663	0.915641	1.08232	-0.105776	0.91576	.
run2	9	22116046	9:22116046:A:G	A	G	N	A	G	G	9295.53	38944.9	0.420623	0.399705	0.425944	0.97768	N	ADD	57344	0.991737	0.0437718	0.910202	1.08058	-0.189562	0.849652	.
run2	9	22116071	9:22116071:T:C	T	C	N	T	C	C	10070.6	41963.8	0.453705	0.433034	0.458962	0.968756	N	ADD	57344	0.987354	0.031136	0.928902	1.04948	-0.408742	0.682729	.
run2	9	22116220	9:22116220:T:C	T	C	N	T	C	C	10543.2	44027.4	0.475819	0.453356	0.481532	0.964389	N	ADD	57344	0.980775	0.0276369	0.929062	1.03537	-0.702416	0.48242	.
run2	9	22119195	9:22119195:T:C	T	C	N	T	C	C	10833.2	44922.4	0.48615	0.465825	0.49132	0.944918	N	ADD	57344	0.980094	0.0247616	0.933664	1.02883	-0.812024	0.416778	.
run2	9	22119615	9:22119615:T:C	T	C	N	C	T	T	1221.69	5002.42	0.05427	0.0525324	0.0547119	0.626967	N	ADD	57344	1.11987	0.0453329	1.02466	1.22392	2.49734	0.0125129	.
run2	9	22120482	9:22120482:C:CT	C	CT	N	C	CT	CT	11093.4	46074.3	0.498463	0.477014	0.503919	0.938535	N	ADD	57344	0.977399	0.02377	0.932908	1.02401	-0.96175	0.336175	.
run2	9	22121349	9:22121349:A:T	A	T	N	A	T	T	10373.3	43119.8	0.466423	0.446049	0.471605	0.943669	N	ADD	57344	0.994106	0.0266876	0.943444	1.04749	-0.221501	0.824703	.
run2	9	22121369	9:22121369:T:TAAAAAAAAAAC	T	TAAAAAAAAAAC	N	T	TAAAAAAAAAAC	TAAAAAAAAAAC	10481.1	43520.4	0.470855	0.450683	0.475986	0.922369	N	ADD	57344	0.992372	0.026812	0.941569	1.04592	-0.285577	0.775202	.
run2	9	22122059	9:22122059:A:AT	A	AT	N	AT	A	A	11789.8	43910.8	0.485671	0.506958	0.480257	0.876211	N	ADD	57344	1.0278	0.0249404	0.978763	1.07929	1.09928	0.271645	.
run2	9	22123766	9:22123766:A:C	A	C	N	C	A	A	11875.1	44113.8	0.488185	0.510626	0.482477	0.970832	N	ADD	57344	1.02492	0.0241819	0.977473	1.07466	1.01773	0.308804	.
run2	9	22124123	9:22124123:T:A	T	A	N	A	T	T	11953.1	44437.7	0.491689	0.513981	0.486019	0.969565	N	ADD	57344	1.0267	0.0244022	0.978752	1.077	1.07985	0.280209	.
run2	9	22124140	9:22124140:A:T	A	T	N	A	T	T	9320.56	39039.1	0.421663	0.400781	0.426974	0.961496	N	ADD	57344	0.979137	0.0434669	0.899176	1.06621	-0.485045	0.627644	.
run2	9	22124450	9:22124450:A:G	A	G	N	G	A	A	11456.1	42492.4	0.470393	0.492607	0.464743	0.976975	N	ADD	57344	1.03491	0.0225848	0.990095	1.08175	1.5192	0.128713	.
run2	9	22124472	9:22124472:C:T	C	T	N	T	C	C	11882.9	44277.9	0.489683	0.510961	0.484271	0.922399	N	ADD	57344	1.03424	0.025393	0.984022	1.08701	1.32567	0.184949	.
run2	9	22124477	9:22124477:A:G	A	G	N	G	A	A	11578.2	42957.4	0.475512	0.497857	0.469829	0.996697	N	ADD	57344	1.03381	0.0223332	0.989531	1.08006	1.48874	0.136556	.
run2	9	22124504	9:22124504:A:T	A	T	N	A	T	T	9718.14	40590.8	0.438659	0.417877	0.443945	0.965758	N	ADD	57344	0.955598	0.0342482	0.893559	1.02194	-1.32613	0.184796	.
run2	9	22124630	9:22124630:A:G	A	G	N	G	A	A	11456.3	42493.7	0.470406	0.492616	0.464757	0.977012	N	ADD	57344	1.0348	0.0225853	0.989993	1.08164	1.51466	0.129859	.
run2	9	22124744	9:22124744:C:G	C	G	N	C	G	G	9708.61	40533.9	0.43808	0.417467	0.443323	0.963934	N	ADD	57344	0.959426	0.0341457	0.897319	1.02583	-1.21304	0.225115	.
run2	9	22125347	9:22125347:A:C	A	C	N	A	C	C	11011.1	45874.9	0.496006	0.473472	0.501738	0.993099	N	ADD	57344	0.973858	0.024527	0.92815	1.02182	-1.08005	0.280122	.
run2	9	22125503	9:22125503:G:C	G	C	N	C	G	G	11672.8	43270.9	0.479071	0.501927	0.473257	0.995905	N	ADD	57344	1.04129	0.0225665	0.996241	1.08838	1.79306	0.0729636	.
run2	9	22125913	9:22125913:C:T	C	T	N	C	T	T	10287.4	42813.8	0.463005	0.442353	0.468258	0.811739	N	ADD	57344	0.956943	0.0197104	0.920679	0.994634	-2.23293	0.0255536	.
run2	9	22127613	9:22127613:C:T	C	T	N	T	C	C	3557.58	13678.1	0.150283	0.152975	0.149599	0.740933	N	ADD	57344	1.02352	0.0248266	0.974907	1.07455	0.93633	0.349103	.
run2	9	22127641	9:22127641:G:A	G	A	N	A	G	G	3573.7	13934.5	0.152659	0.153668	0.152403	0.711945	N	ADD	57344	0.999282	0.0250705	0.951367	1.04961	-0.0286517	0.977142	.
run2	9	22127879	9:22127879:A:G	A	G	N	G	A	A	7146.26	27561.5	0.302628	0.307287	0.301443	0.751809	N	ADD	57344	1.00698	0.0192835	0.969633	1.04577	0.36081	0.718241	.
run2	9	22127883	9:22127883:A:G	A	G	N	G	A	A	4351.41	16205	0.179238	0.187109	0.177236	0.764098	N	ADD	57344	1.03647	0.0222038	0.992334	1.08257	1.6134	0.106658	.
run2	9	22128165	9:22128165:C:CAT	C	CAT	N	CAT	C	C	4953.54	18825	0.207333	0.213001	0.205891	0.722849	N	ADD	57344	1.00736	0.02203	0.964793	1.05181	0.332997	0.739137	.
run2	9	22128180	9:22128180:C:G	C	G	N	G	C	C	1885.1	7572.91	0.0824673	0.0810585	0.0828256	0.754185	N	ADD	57344	0.981108	0.031638	0.922118	1.04387	-0.602831	0.546621	.
run2	9	22128600	9:22128600:G:A	G	A	N	A	G	G	6519.1	25114.6	0.275824	0.280319	0.274681	0.814446	N	ADD	57344	1.00685	0.0187479	0.970522	1.04453	0.364018	0.715844	.
run2	9	22129579	9:22129579:C:T	C	T	N	T	C	C	3594.99	14101.9	0.154304	0.154583	0.154234	0.983337	N	ADD	57344	1.00254	0.0210701	0.961979	1.04481	0.120282	0.90426	.
run2	9	22129594	9:22129594:G:C	G	C	N	C	G	G	3937.64	14615.8	0.161773	0.169317	0.159855	0.798395	N	ADD	57344	1.03086	0.0226715	0.986056	1.0777	1.34058	0.180056	.
run2	9	22129717	9:22129717:A:AT	A	AT	N	A	AT	AT	6970.38	28914.6	0.312892	0.299724	0.316242	0.763276	N	ADD	57344	0.964672	0.0205814	0.926532	1.00438	-1.74757	0.0805384	.
run2	9	22130065	9:22130065:A:G	A	G	N	G	A	A	2333.87	9532.25	0.103464	0.100355	0.104255	0.856596	N	ADD	57344	0.964031	0.0269328	0.914462	1.01629	-1.36014	0.173787	.
run2	9	22130389	9:22130389:A:T	A	T	N	T	A	A	3860.21	14274.8	0.158125	0.165988	0.156125	0.797286	N	ADD	57344	1.02992	0.0229434	0.984637	1.0773	1.28516	0.198736	.
run2	9	22130515	9:22130515:G:A	G	A	N	A	G	G	2311.61	9402.81	0.102142	0.0993985	0.102839	0.857542	N	ADD	57344	0.970672	0.0270471	0.920555	1.02352	-1.10055	0.271094	.
run2	9	22130560	9:22130560:G:GA	G	GA	N	GA	G	G	2931.49	11393.4	0.124903	0.126053	0.124611	0.831842	N	ADD	57344	1.01764	0.0248655	0.969231	1.06846	0.703105	0.48199	.
run2	9	22131825	9:22131825:A:G	A	G	N	G	A	A	9659.4	37430.2	0.410588	0.415351	0.409377	0.83065	N	ADD	57344	1.00762	0.0169125	0.974769	1.04158	0.44899	0.653439	.
run2	9	22132076	9:22132076:A:G	A	G	N	G	A	A	3570.33	14213.9	0.155067	0.153523	0.155459	0.998212	N	ADD	57344	0.97779	0.0207862	0.938756	1.01845	-1.08052	0.27991	.
run2	9	22132698	9:22132698:T:C	T	C	N	C	T	T	3311.45	13114.8	0.143225	0.142391	0.143437	0.968833	N	ADD	57344	0.981914	0.0217756	0.940888	1.02473	-0.838173	0.401934	.
run2	9	22132729	9:22132729:A:G	A	G	N	G	A	A	3261.95	12926.7	0.141153	0.140263	0.14138	0.968068	N	ADD	57344	0.980662	0.0219259	0.939412	1.02372	-0.890613	0.373137	.
run2	9	22132878	9:22132878:T:C	T	C	N	C	T	T	3356.93	13250	0.144801	0.144347	0.144916	0.962155	N	ADD	57344	0.985455	0.0217336	0.944359	1.02834	-0.674145	0.500219	.
run2	9	22133251	9:22133251:G:A	G	A	N	G	A	A	10178.1	41426.9	0.44996	0.437654	0.45309	0.882285	N	ADD	57344	0.979065	0.0166432	0.947643	1.01153	-1.27123	0.203648	.
run2	9	22133284	9:22133284:G:A	G	A	N	A	G	G	3301.66	13007.9	0.142208	0.14197	0.142269	1.00014	N	ADD	57344	0.987162	0.0214658	0.946492	1.02958	-0.601934	0.547218	.
run2	9	22133645	9:22133645:T:C	T	C	N	C	T	T	9619.26	36917	0.405764	0.413625	0.403764	0.934091	N	ADD	57344	1.02145	0.0158423	0.990217	1.05366	1.3394	0.180439	.
run2	9	22133716	9:22133716:T:C	T	C	N	C	T	T	3891.98	14350.2	0.159059	0.167354	0.15695	0.985478	N	ADD	57344	1.02475	0.0205587	0.984279	1.06688	1.18921	0.234356	.
run2	9	22133984	9:22133984:T:C	T	C	N	C	T	T	9668.45	37113.9	0.40791	0.41574	0.405918	0.939828	N	ADD	57344	1.02092	0.0157833	0.989825	1.053	1.312	0.18952	.
run2	9	22134068	9:22134068:G:A	G	A	N	A	G	G	3249.75	12777.1	0.139743	0.139738	0.139744	0.9801	N	ADD	57344	0.989321	0.0218365	0.947872	1.03258	-0.491684	0.622943	.
run2	9	22134094	9:22134094:T:C	T	C	N	C	T	T	3306.79	12998.4	0.14217	0.142191	0.142165	0.999328	N	ADD	57344	0.989706	0.0214683	0.948926	1.03224	-0.481995	0.62981	.
run2	9	22134172	9:22134172:C:T	C	T	N	T	C	C	10441.8	40286.2	0.442313	0.448995	0.440614	0.980314	N	ADD	57344	1.01339	0.0153762	0.983301	1.04439	0.864794	0.387152	.
run2	9	22134253	9:22134253:G:A	G	A	N	A	G	G	3360.88	13313.7	0.145391	0.144517	0.145614	0.973045	N	ADD	57344	0.980756	0.0215886	0.940123	1.02314	-0.9001	0.368067	.
run2	9	22134302	9:22134302:C:G	C	G	N	G	C	C	9641.48	36986.3	0.406562	0.41458	0.404523	0.924359	N	ADD	57344	1.02151	0.0159386	0.990091	1.05392	1.33514	0.18183	.
run2	9	22134490	9:22134490:C:CA	C	CA	N	CA	C	C	4647.38	18225.5	0.199436	0.199836	0.199334	0.74902	N	ADD	57344	0.999835	0.0215931	0.958403	1.04306	-0.00762772	0.993914	.
run2	9	22134651	9:22134651:A:C	A	C	N	C	A	A	9759.88	37441.8	0.411566	0.419671	0.409505	0.930952	N	ADD	57344	1.02224	0.0158397	0.990989	1.05447	1.38848	0.16499	.
run2	9	22136440	9:22136440:G:C	G	C	N	C	G	G	6683.67	25525.9	0.280845	0.287395	0.27918	0.885258	N	ADD	57344	1.02388	0.0177955	0.988785	1.06022	1.3262	0.184773	.
run2	9	22136489	9:22136489:A:T	A	T	N	T	A	A	2781.73	10741.9	0.117916	0.119613	0.117485	0.988917	N	ADD	57344	1.01301	0.0232055	0.967969	1.06015	0.557046	0.577496	.
run2	9	22137685	9:22137685:T:G	T	G	N	G	T	T	6877.26	26366.9	0.289866	0.29572	0.288377	0.859368	N	ADD	57344	1.02194	0.0179257	0.986661	1.05848	1.21081	0.225968	.
run2	9	22138105	9:22138105:A:G	A	G	N	G	A	A	4346.24	15995.3	0.177364	0.186887	0.174942	0.854894	N	ADD	57344	1.04279	0.0211462	1.00045	1.08691	1.98123	0.0475658	.
run2	9	22138458	9:22138458:C:G	C	G	N	C	G	G	9867.92	40306	0.437481	0.424317	0.44083	0.823952	N	ADD	57344	0.968418	0.0172141	0.93629	1.00165	-1.86425	0.0622865	.
run2	9	22138762	9:22138762:T:C	T	C	N	T	C	C	9859.68	40455.1	0.43871	0.423963	0.442461	0.825279	N	ADD	57344	0.958639	0.0171664	0.926922	0.991442	-2.46063	0.0138692	.
run2	9	22139220	9:22139220:G:A	G	A	N	A	G	G	1773.01	7056.01	0.0769829	0.0762388	0.0771722	0.740573	N	ADD	57344	0.989154	0.0327455	0.927664	1.05472	-0.333031	0.739111	.
run2	9	22140224	9:22140224:A:C	A	C	N	A	C	C	8094	31893	0.348659	0.348039	0.348817	0.999776	N	ADD	57344	0.997652	0.0157076	0.967406	1.02884	-0.149633	0.881054	.
run2	9	22140627	9:22140627:T:G	T	G	N	G	T	T	2366.88	8939.08	0.0985801	0.101775	0.0977675	0.718252	N	ADD	57344	1.04482	0.0294262	0.986266	1.10685	1.49001	0.136221	.
run2	9	22140648	9:22140648:TTTTCTC:T	TTTTCTC	T	N	T	TTTTCTC	TTTTCTC	4369.97	17803.5	0.193337	0.187907	0.194718	0.716881	N	ADD	57344	0.972093	0.0229638	0.929311	1.01685	-1.23252	0.217754	.
run2	9	22140678	9:22140678:A:T	A	T	N	T	A	A	4358.5	17757.8	0.192839	0.187414	0.194219	0.718804	N	ADD	57344	0.971836	0.0229601	0.929072	1.01657	-1.24424	0.213413	.
run2	9	22140821	9:22140821:G:A	G	A	N	A	G	G	3644.35	14592.7	0.159015	0.156706	0.159602	0.665504	N	ADD	57344	0.992109	0.0253664	0.94399	1.04268	-0.312305	0.754809	.
run2	9	22141034	9:22141034:G:A	G	A	N	G	A	A	6891.6	26216.2	0.288677	0.296336	0.286729	0.791426	N	ADD	57344	1.01246	0.0188376	0.975759	1.05054	0.657245	0.511024	.
run2	9	22141269	9:22141269:C:T	C	T	N	T	C	C	7994.37	32405.2	0.352256	0.343755	0.354419	0.886632	N	ADD	57344	0.984625	0.0169968	0.952365	1.01798	-0.911601	0.361979	.
run2	9	22141552	9:22141552:G:T	G	T	N	G	T	T	11373.8	43605.2	0.479379	0.48907	0.476913	0.987748	N	ADD	57344	1.03799	0.0150505	1.00782	1.06906	2.47737	0.0132356	.
run2	9	22141790	9:22141790:G:A	G	A	N	G	A	A	6326.54	23935	0.26386	0.272039	0.26178	0.891568	N	ADD	57344	1.02184	0.0180652	0.98629	1.05867	1.19582	0.231768	.
run2	9	22141875	9:22141875:C:T	C	T	N	C	T	T	6048.98	22807.2	0.251606	0.260104	0.249444	0.883797	N	ADD	57344	1.02314	0.0183962	0.986912	1.06071	1.24379	0.213576	.
run2	9	22141894	9:22141894:C:T	C	T	N	C	T	T	11562.1	44334	0.487375	0.497165	0.484885	0.955011	N	ADD	57344	1.03946	0.0153054	1.00874	1.07111	2.5283	0.0114616	.
run2	9	22141944	9:22141944:GTTTTTTT:G	GTTTTTTT	G	N	GTTTTTTT	G	G	6338.74	24404.9	0.268063	0.272564	0.266919	0.797154	N	ADD	57344	0.997278	0.0192839	0.960288	1.03569	-0.141354	0.88759	.
run2	9	22142515	9:22142515:C:T	C	T	N	T	C	C	1260.34	5056.95	0.0550823	0.054194	0.0553083	0.731306	N	ADD	57344	1.03195	0.0396243	0.954842	1.11529	0.793764	0.427333	.
run2	9	22142756	9:22142756:T:C	T	C	N	C	T	T	5987.09	23013.8	0.252868	0.257443	0.251704	0.945209	N	ADD	57344	1.05281	0.0177897	1.01673	1.09016	2.89263	0.0038203	.
run2	9	22142907	9:22142907:G:A	G	A	N	A	G	G	5746.73	22465.6	0.245992	0.247108	0.245709	0.918436	N	ADD	57344	1.02795	0.0181714	0.991986	1.06522	1.51717	0.129225	.
run2	9	22142956	9:22142956:A:C	A	C	N	A	C	C	5244.22	19863.1	0.218918	0.2255	0.217244	0.853232	N	ADD	57344	1.01588	0.019629	0.977542	1.05573	0.802804	0.422088	.
run2	9	22143133	9:22143133:G:A	G	A	N	G	A	A	5793.23	22001.9	0.242354	0.249107	0.240636	0.861096	N	ADD	57344	1.01154	0.0189357	0.97469	1.04979	0.606154	0.544412	.
run2	9	22143293	9:22143293:T:A	T	A	N	A	T	T	7947.16	32240	0.350404	0.341725	0.352612	0.891089	N	ADD	57344	0.982539	0.0170511	0.950246	1.01593	-1.03309	0.301562	.
run2	9	22143371	9:22143371:T:A	T	A	N	A	T	T	3392.21	13363.3	0.146096	0.145864	0.146155	0.826784	N	ADD	57344	0.958091	0.0235074	0.91495	1.00327	-1.82122	0.0685732	.
run2	9	22143377	9:22143377:T:C	T	C	N	C	T	T	8243.78	33394.2	0.363055	0.35448	0.365236	0.895789	N	ADD	57344	0.983458	0.0167679	0.951663	1.01632	-0.994777	0.319845	.
run2	9	22143570	9:22143570:A:T	A	T	N	T	A	A	5861.21	22858.8	0.250418	0.25203	0.250008	0.933967	N	ADD	57344	1.03011	0.0179022	0.994593	1.0669	1.65713	0.0974927	.
run2	9	22144255	9:22144255:T:A	T	A	N	A	T	T	8156.56	33048.3	0.359278	0.350729	0.361452	0.893185	N	ADD	57344	0.98356	0.016846	0.951616	1.01658	-0.983991	0.32512	.
run2	9	22144276	9:22144276:C:G	C	G	N	C	G	G	5879.97	22313.6	0.245828	0.252837	0.244045	0.870463	N	ADD	57344	1.0136	0.0187311	0.977064	1.0515	0.721193	0.470791	.
run2	9	22144305	9:22144305:C:A	C	A	N	A	C	C	7778.47	31575.6	0.343141	0.334472	0.345346	0.893997	N	ADD	57344	0.986528	0.0171201	0.953975	1.02019	-0.79225	0.428215	.
run2	9	22144316	9:22144316:C:T	C	T	N	C	T	T	9881.11	37273.7	0.411158	0.424884	0.407666	0.897688	N	ADD	57344	1.04104	0.0162191	1.00847	1.07466	2.47971	0.0131489	.
run2	9	22144530	9:22144530:T:G	T	G	N	G	T	T	3642.13	14382.6	0.157163	0.15661	0.157304	0.839172	N	ADD	57344	0.952665	0.0227485	0.911122	0.996102	-2.13165	0.0330353	.
run2	9	22144635	9:22144635:AT:A	AT	A	N	A	AT	AT	10107.4	40813.3	0.443994	0.434616	0.446379	0.854723	N	ADD	57344	0.96694	0.0164288	0.9363	0.998582	-2.04635	0.0407216	.
run2	9	22144636	9:22144636:T:A	T	A	N	A	T	T	7243.57	28912.8	0.315259	0.311471	0.316222	0.647569	N	ADD	57344	0.971752	0.0200466	0.934312	1.01069	-1.42939	0.152893	.
run2	9	22144637	9:22144637:AT:A	AT	A	N	A	AT	AT	10107.4	40813.3	0.443994	0.434616	0.446379	0.854723	N	ADD	57344	0.96694	0.0164288	0.9363	0.998582	-2.04635	0.0407216	.
run2	9	22144639	9:22144639:AT:A	AT	A	N	A	AT	AT	10107.4	40813.3	0.443994	0.434616	0.446379	0.854723	N	ADD	57344	0.96694	0.0164288	0.9363	0.998582	-2.04635	0.0407216	.
run2	9	22145694	9:22145694:A:G	A	G	N	G	A	A	5486.78	21401.5	0.234448	0.235929	0.234071	0.988287	N	ADD	57344	1.02783	0.0178345	0.992527	1.0644	1.53935	0.123719	.
run2	9	22145739	9:22145739:T:A	T	A	N	T	A	A	5014.49	19153.6	0.210729	0.215621	0.209485	0.887832	N	ADD	57344	0.996435	0.0196733	0.958745	1.03561	-0.181542	0.855943	.
run2	9	22146604	9:22146604:T:C	T	C	N	C	T	T	5883.68	22705.8	0.24928	0.252996	0.248335	0.965554	N	ADD	57344	1.04689	0.0177059	1.01118	1.08386	2.58793	0.00965558	.
run2	9	22147715	9:22147715:C:G	C	G	N	G	C	C	5399.65	21091.8	0.230987	0.232183	0.230683	0.967542	N	ADD	57344	1.02705	0.0181269	0.9912	1.06419	1.47233	0.140932	.
run2	9	22148055	9:22148055:C:T	C	T	N	T	C	C	8266.14	33407	0.363361	0.355441	0.365375	0.891334	N	ADD	57344	0.987172	0.016804	0.955189	1.02023	-0.768332	0.44229	.
run2	9	22148702	9:22148702:A:G	A	G	N	G	A	A	1499.31	5738.66	0.0631101	0.06447	0.0627643	0.838256	N	ADD	57344	1.01296	0.0335166	0.948558	1.08174	0.384244	0.700798	.
run2	9	22150193	9:22150193:A:C	A	C	N	C	A	A	1515.43	6489.09	0.0697939	0.0651631	0.0709718	0.895775	N	ADD	57344	0.975432	0.0325291	0.915184	1.03965	-0.764682	0.444461	.
run2	9	22150261	9:22150261:T:C	T	C	N	C	T	T	8264.91	33238.3	0.36188	0.355388	0.363531	0.92112	N	ADD	57344	0.995839	0.0165219	0.964108	1.02861	-0.252398	0.800733	.
run2	9	22150792	9:22150792:C:T	C	T	N	T	C	C	8380.01	33762.3	0.367452	0.360337	0.369261	0.935853	N	ADD	57344	0.992897	0.0163201	0.96164	1.02517	-0.436753	0.66229	.
run2	9	22150863	9:22150863:A:AAAAAAAAAAT	A	AAAAAAAAAAT	N	AAAAAAAAAAT	A	A	8067.21	32541.7	0.354081	0.346887	0.355911	0.899591	N	ADD	57344	0.994249	0.0168228	0.962001	1.02758	-0.342832	0.731725	.
run2	9	22150863	9:22150863:A:AAAAAAAAT	A	AAAAAAAAT	N	AAAAAAAAT	A	A	1242.83	5088.31	0.0552032	0.0534413	0.0556513	0.871757	N	ADD	57344	0.940218	0.0355652	0.87691	1.0081	-1.73327	0.0830485	.
run2	9	22151139	9:22151139:G:A	G	A	N	A	G	G	5950.71	23327.7	0.255287	0.255878	0.255137	0.91633	N	ADD	57344	1.022	0.0179906	0.986596	1.05868	1.20985	0.226335	.
run2	9	22151412	9:22151412:C:A	C	A	N	A	C	C	3591.15	13688.4	0.150666	0.154418	0.149712	0.858744	N	ADD	57344	1.04052	0.0224951	0.995643	1.08743	1.76587	0.0774177	.
run2	9	22151465	9:22151465:G:A	G	A	N	A	G	G	1167.79	4749.62	0.0515958	0.0502147	0.0519471	0.900502	N	ADD	57344	0.952657	0.0360827	0.887612	1.02247	-1.34414	0.178904	.
run2	9	22151657	9:22151657:C:G	C	G	N	G	C	C	1501.25	6439.36	0.0692366	0.0645531	0.0704279	0.901055	N	ADD	57344	0.974824	0.0325694	0.914541	1.03908	-0.78289	0.433692	.
run2	9	22151750	9:22151750:C:G	C	G	N	G	C	C	1501.25	6439.36	0.0692366	0.0645531	0.0704279	0.901055	N	ADD	57344	0.974824	0.0325694	0.914541	1.03908	-0.78289	0.433692	.
run2	9	22152401	9:22152401:C:T	C	T	N	T	C	C	8170.39	32708	0.356431	0.351324	0.35773	0.946506	N	ADD	57344	1.01192	0.0166297	0.97947	1.04545	0.712603	0.476091	.
run2	9	22152580	9:22152580:G:A	G	A	N	A	G	G	9771.56	39212.8	0.42711	0.420174	0.428874	0.969347	N	ADD	57344	1.00086	0.0156116	0.970699	1.03196	0.0550645	0.956087	.
run2	9	22152643	9:22152643:T:G	T	G	N	T	G	G	7385.91	28324.3	0.311368	0.317592	0.309785	0.916144	N	ADD	57344	0.978622	0.0173721	0.945862	1.01252	-1.24394	0.213522	.
run2	9	22153265	9:22153265:T:C	T	C	N	C	T	T	8949.64	35815.7	0.390323	0.384832	0.39172	1.00498	N	ADD	57344	1.00993	0.0156802	0.979361	1.04145	0.629917	0.528749	.
run2	9	22153334	9:22153334:AT:A	AT	A	N	AT	A	A	7641.82	29359.9	0.322629	0.328596	0.321112	0.909175	N	ADD	57344	0.977034	0.0172988	0.944463	1.01073	-1.3431	0.179238	.
run2	9	22153360	9:22153360:A:G	A	G	N	A	G	G	7613.79	29229	0.321243	0.32739	0.31968	0.920627	N	ADD	57344	0.976787	0.0172313	0.944349	1.01034	-1.36301	0.17288	.
run2	9	22153714	9:22153714:A:T	A	T	N	A	T	T	7477.47	28650.3	0.315009	0.321529	0.31335	0.934183	N	ADD	57344	0.979811	0.0171438	0.947435	1.01329	-1.18969	0.23417	.
run2	9	22154009	9:22154009:T:C	T	C	N	T	C	C	7678.8	29448.9	0.323728	0.330186	0.322085	0.935626	N	ADD	57344	0.97829	0.0170559	0.946128	1.01155	-1.28687	0.19814	.
run2	9	22154066	9:22154066:T:TCCC	T	TCCC	N	TCCC	T	T	3853.28	14648.5	0.161322	0.16569	0.160211	0.881988	N	ADD	57344	1.04106	0.0215354	0.998037	1.08595	1.86872	0.0616619	.
run2	9	22154489	9:22154489:C:T	C	T	N	T	C	C	2936.18	11099.5	0.122381	0.126255	0.121396	0.806159	N	ADD	57344	1.05139	0.0251924	1.00073	1.1046	1.98911	0.0466893	.
run2	9	22154648	9:22154648:G:C	G	C	N	G	C	C	8411.31	32137.9	0.353561	0.361683	0.351496	0.906718	N	ADD	57344	0.988999	0.0168917	0.956792	1.02229	-0.654872	0.51255	.
run2	9	22154650	9:22154650:G:T	G	T	N	G	T	T	8708.62	33478.3	0.367841	0.374468	0.366156	0.84399	N	ADD	57344	0.985561	0.0172716	0.952756	1.01949	-0.842115	0.399724	.
run2	9	22154664	9:22154664:T:C	T	C	N	T	C	C	8197.92	31321	0.344577	0.352508	0.34256	0.899644	N	ADD	57344	0.9903	0.0170517	0.957751	1.02396	-0.571626	0.567575	.
run2	9	22154665	9:22154665:C:T	C	T	N	T	C	C	2015.97	7785.51	0.0854622	0.0866861	0.0851509	0.668784	N	ADD	57344	1.034	0.0326543	0.969893	1.10234	1.02381	0.305923	.
run2	9	22154682	9:22154682:A:T	A	T	N	T	A	A	9890.29	39699.3	0.432387	0.425279	0.434195	0.636901	N	ADD	57344	0.994459	0.0192779	0.957586	1.03275	-0.288201	0.773193	.
run2	9	22154684	9:22154684:T:C	T	C	N	C	T	T	9892.62	39705.5	0.432461	0.425379	0.434262	0.636678	N	ADD	57344	0.994584	0.0192826	0.957697	1.03289	-0.281651	0.778211	.
run2	9	22154691	9:22154691:G:C	G	C	N	G	C	C	9499.22	36392.9	0.400148	0.408463	0.398033	0.805585	N	ADD	57344	1.00292	0.0172566	0.969568	1.03742	0.169055	0.865753	.
run2	9	22154701	9:22154701:C:T	C	T	N	T	C	C	3157.91	11920.2	0.131471	0.135789	0.130373	0.841752	N	ADD	57344	1.05168	0.0239171	1.00352	1.10216	2.107	0.0351174	.
run2	9	22154967	9:22154967:G:T	G	T	N	T	G	G	1531.86	6553.96	0.0705028	0.0658696	0.0716812	0.893759	N	ADD	57344	0.977031	0.0323845	0.916943	1.04106	-0.717545	0.473038	.
run2	9	22155075	9:22155075:G:A	G	A	N	A	G	G	8796.35	35165.9	0.38332	0.37824	0.384612	0.944399	N	ADD	57344	1.00712	0.0162065	0.975632	1.03962	0.437725	0.661586	.
run2	9	22155090	9:22155090:G:A	G	A	N	G	A	A	7525.95	28671.9	0.31562	0.323613	0.313587	0.935139	N	ADD	57344	0.990777	0.0170987	0.958124	1.02454	-0.54189	0.587894	.
run2	9	22155709	9:22155709:C:T	C	T	N	T	C	C	3501.85	13354.4	0.146975	0.150578	0.146058	0.892543	N	ADD	57344	1.03651	0.0222393	0.992297	1.08268	1.61224	0.106911	.
run2	9	22155869	9:22155869:G:GA	G	GA	N	G	GA	GA	9418.58	35697.3	0.393379	0.404996	0.390424	0.885001	N	ADD	57344	1.01205	0.0166673	0.979519	1.04565	0.718412	0.472504	.
run2	9	22157360	9:22157360:T:G	T	G	N	G	T	T	8740.51	35271	0.38375	0.375839	0.385762	0.979375	N	ADD	57344	0.990123	0.015764	0.959999	1.02119	-0.629693	0.528895	.
run2	9	22157519	9:22157519:T:G	T	G	N	G	T	T	1572.49	6691.46	0.0720559	0.0676167	0.073185	0.893598	N	ADD	57344	0.980692	0.0319651	0.921136	1.0441	-0.609952	0.541894	.
run2	9	22157831	9:22157831:A:G	A	G	N	G	A	A	1248.11	4993.82	0.0544253	0.0536684	0.0546179	0.736627	N	ADD	57344	1.03636	0.0396521	0.958872	1.12012	0.900808	0.36769	.
run2	9	22157908	9:22157908:A:C	A	C	N	C	A	A	8668	35047.3	0.381168	0.372721	0.383316	0.950127	N	ADD	57344	0.987174	0.0160856	0.956537	1.01879	-0.802499	0.422264	.
run2	9	22158106	9:22158106:C:G	C	G	N	G	C	C	1541.22	6598.41	0.0709719	0.0662718	0.0721674	0.890761	N	ADD	57344	0.971763	0.0323532	0.912056	1.03538	-0.885322	0.375983	.
run2	9	22158168	9:22158168:T:A	T	A	N	A	T	T	4090.75	15392.2	0.169878	0.175901	0.168346	0.907885	N	ADD	57344	1.06056	0.0207393	1.01831	1.10456	2.83495	0.00458334	.
run2	9	22158439	9:22158439:CT:C	CT	C	N	C	CT	CT	9718.01	39336.3	0.42772	0.417871	0.430225	0.967821	N	ADD	57344	0.97977	0.0154748	0.950499	1.00994	-1.3207	0.186601	.
run2	9	22158598	9:22158598:G:A	G	A	N	G	A	A	8183.55	31006.5	0.34171	0.35189	0.339121	0.946847	N	ADD	57344	1.00493	0.0165109	0.972933	1.03798	0.298007	0.765698	.
run2	9	22158772	9:22158772:G:A	G	A	N	A	G	G	1547.35	6615.57	0.0711749	0.0665353	0.072355	0.896161	N	ADD	57344	0.976081	0.0321786	0.916422	1.03962	-0.752353	0.451839	.
run2	9	22158924	9:22158924:C:T	C	T	N	T	C	C	9859.92	39939.2	0.434214	0.423973	0.436819	1.001	N	ADD	57344	0.979006	0.0151873	0.950293	1.00859	-1.39709	0.162387	.
run2	9	22159416	9:22159416:C:T	C	T	N	C	T	T	8203.92	31056.4	0.342323	0.352766	0.339667	0.946142	N	ADD	57344	1.00688	0.0165058	0.97483	1.03999	0.415523	0.677759	.
run2	9	22159982	9:22159982:C:A	C	A	N	C	A	A	7772.6	29426.2	0.324348	0.334219	0.321837	0.939062	N	ADD	57344	1.00454	0.0167371	0.972123	1.03804	0.270741	0.78659	.
run2	9	22160051	9:22160051:G:A	G	A	N	A	G	G	1479.03	6365.32	0.0683973	0.0635976	0.0696181	0.899128	N	ADD	57344	0.96948	0.0328328	0.909058	1.03392	-0.944047	0.345145	.
run2	9	22160087	9:22160087:C:T	C	T	N	T	C	C	1198.31	4854.46	0.0527759	0.0515267	0.0530937	1.00078	N	ADD	57344	0.962371	0.0339253	0.900462	1.02854	-1.13057	0.258235	.
run2	9	22160454	9:22160454:C:G	C	G	N	C	G	G	7436.22	28162.7	0.310398	0.319755	0.308018	0.930719	N	ADD	57344	1.00527	0.0169946	0.972336	1.03932	0.309224	0.757151	.
run2	9	22160974	9:22160974:CAAAA:C	CAAAA	C	N	C	CAAAA	CAAAA	10936.3	43721.5	0.476578	0.470257	0.478186	0.763863	N	ADD	57344	1.00253	0.0174472	0.968823	1.0374	0.144594	0.885032	.
run2	9	22161212	9:22161212:C:T	C	T	N	T	C	C	9883	39950	0.434509	0.424966	0.436937	0.974492	N	ADD	57344	0.981159	0.0153917	0.952002	1.01121	-1.23578	0.216542	.
run2	9	22161494	9:22161494:T:G	T	G	N	G	T	T	4628.28	17349	0.191627	0.199014	0.189748	0.890668	N	ADD	57344	1.06594	0.0199373	1.02509	1.10842	3.20287	0.00136063	.
run2	9	22161664	9:22161664:C:T	C	T	N	T	C	C	9825.85	39702.4	0.431852	0.422508	0.434229	0.962556	N	ADD	57344	0.982336	0.0155068	0.952929	1.01265	-1.14927	0.250444	.
run2	9	22161828	9:22161828:T:G	T	G	N	G	T	T	1337.68	5285.81	0.0577522	0.0575198	0.0578114	0.944162	N	ADD	57344	0.985429	0.0333188	0.923133	1.05193	-0.440526	0.659556	.
run2	9	22161884	9:22161884:G:A	G	A	N	G	A	A	9790.49	37852.8	0.415416	0.420988	0.413999	0.92108	N	ADD	57344	0.998949	0.015876	0.968344	1.03052	-0.0662065	0.947213	.
run2	9	22162061	9:22162061:A:G	A	G	N	G	A	A	4591.54	17204	0.190042	0.197435	0.188162	0.894729	N	ADD	57344	1.06415	0.0199556	1.02334	1.1066	3.11589	0.00183392	.
run2	9	22162193	9:22162193:T:G	T	G	N	G	T	T	8750.01	35277.4	0.383888	0.376247	0.385832	0.967876	N	ADD	57344	0.990882	0.0158511	0.960571	1.02215	-0.577847	0.563368	.
run2	9	22162560	9:22162560:G:A	G	A	N	G	A	A	8036.27	30406.3	0.335192	0.345557	0.332556	0.941308	N	ADD	57344	1.00776	0.0165974	0.975503	1.04108	0.465603	0.641499	.
run2	9	22162794	9:22162794:A:C	A	C	N	C	A	A	9885.58	39932.1	0.434375	0.425076	0.43674	0.963152	N	ADD	57344	0.982274	0.0154837	0.952912	1.01254	-1.15509	0.248053	.
run2	9	22164045	9:22164045:C:G	C	G	N	G	C	C	8402.22	33932.8	0.369132	0.361292	0.371126	0.955933	N	ADD	57344	0.990164	0.0161364	0.959338	1.02198	-0.612596	0.540144	.
run2	9	22164309	9:22164309:G:A	G	A	N	G	A	A	11767.9	44697.4	0.492338	0.506014	0.488859	0.947002	N	ADD	57344	1.0233	0.0157218	0.99225	1.05532	1.46508	0.1429	.
run2	9	22164991	9:22164991:C:A	C	A	N	A	C	C	6243.29	24900.6	0.271553	0.268459	0.27234	0.916935	N	ADD	57344	1.00126	0.0176688	0.967184	1.03655	0.0715272	0.942978	.
run2	9	22165269	9:22165269:T:C	T	C	N	C	T	T	3395.19	12950.9	0.142527	0.145992	0.141645	0.900428	N	ADD	57344	1.03717	0.0224344	0.992553	1.08379	1.62676	0.103788	.
run2	9	22165583	9:22165583:C:T	C	T	N	T	C	C	8697.84	34969.5	0.380749	0.374004	0.382464	0.934727	N	ADD	57344	0.996262	0.016176	0.965172	1.02835	-0.231487	0.816937	.
run2	9	22165671	9:22165671:AT:A	AT	A	N	AT	A	A	8171.6	30956.6	0.34117	0.351376	0.338575	0.927922	N	ADD	57344	1.00636	0.0166907	0.973971	1.03982	0.379793	0.704099	.
run2	9	22166461	9:22166461:A:T	A	T	N	T	A	A	8629.37	34725.3	0.378022	0.37106	0.379793	0.937692	N	ADD	57344	0.99561	0.0161766	0.964538	1.02768	-0.272003	0.78562	.
run2	9	22166473	9:22166473:TA:T	TA	T	N	T	TA	TA	3937.07	14826.7	0.163607	0.169293	0.162161	0.900948	N	ADD	57344	1.05984	0.0211528	1.0168	1.10471	2.74768	0.00600184	.
run2	9	22166542	9:22166542:G:A	G	A	N	G	A	A	5726.92	22074.6	0.24241	0.246256	0.241432	0.862417	N	ADD	57344	1.03115	0.0187664	0.99391	1.06978	1.63444	0.102166	.
run2	9	22166769	9:22166769:C:T	C	T	N	T	C	C	6976.11	26651.1	0.293206	0.29997	0.291486	1.01188	N	ADD	57344	0.982654	0.0167261	0.950962	1.0154	-1.04617	0.295485	.
run2	9	22166917	9:22166917:G:A	G	A	N	G	A	A	1687.41	6840.67	0.074359	0.0725581	0.074817	0.701895	N	ADD	57344	0.952179	0.0348342	0.88934	1.01946	-1.40674	0.159506	.
run2	9	22166971	9:22166971:A:T	A	T	N	T	A	A	6861.49	26203.6	0.288304	0.295042	0.286591	0.988977	N	ADD	57344	0.982841	0.0170048	0.950624	1.01615	-1.01781	0.308766	.
run2	9	22167207	9:22167207:G:A	G	A	N	A	G	G	4003.74	15098.4	0.166557	0.17216	0.165132	0.904276	N	ADD	57344	1.05735	0.0209525	1.01481	1.10168	2.6617	0.00777467	.
run2	9	22167281	9:22167281:CA:C	CA	C	N	CA	C	C	9170	36060.5	0.394379	0.394307	0.394397	0.566837	N	ADD	57344	0.981735	0.0203662	0.943319	1.02172	-0.905125	0.365399	.
run2	9	22167455	9:22167455:G:A	G	A	N	G	A	A	7514.68	29490.1	0.322656	0.323129	0.322536	0.892309	N	ADD	57344	1.02298	0.0169737	0.989511	1.05759	1.33876	0.180649	.
run2	9	22167489	9:22167489:CTTT:C	CTTT	C	N	C	CTTT	CTTT	1218.61	4840.34	0.0528299	0.0524	0.0529392	0.715588	N	ADD	57344	1.05376	0.0406001	0.973153	1.14103	1.28967	0.197167	.
run2	9	22168128	9:22168128:C:T	C	T	N	T	C	C	8548.03	34372.4	0.374237	0.367562	0.375934	0.934369	N	ADD	57344	0.998497	0.0162506	0.967196	1.03081	-0.0925409	0.926268	.
run2	9	22168464	9:22168464:T:A	T	A	N	T	A	A	1674.48	6767.87	0.0736115	0.0720022	0.0740208	0.681199	N	ADD	57344	0.948938	0.0354043	0.885323	1.01712	-1.48037	0.138775	.
run2	9	22169167	9:22169167:C:G	C	G	N	G	C	C	2185.93	8922.93	0.0968616	0.0939941	0.0975909	0.77277	N	ADD	57344	0.998312	0.0294712	0.942281	1.05767	-0.0573261	0.954285	.
run2	9	22169169	9:22169169:T:TTGTG	T	TTGTG	N	T	TTGTG	TTGTG	6246.41	24064.2	0.264288	0.268593	0.263193	0.652056	N	ADD	57344	1.03423	0.0211469	0.992238	1.07799	1.59148	0.111502	.
run2	9	22169700	9:22169700:T:C	T	C	N	C	T	T	9708.17	39180.7	0.426277	0.417448	0.428522	0.925664	N	ADD	57344	0.985825	0.0158567	0.955658	1.01694	-0.900314	0.367953	.
run2	9	22170023	9:22170023:GC:G	GC	G	N	G	GC	GC	9534.24	38533.6	0.419118	0.409969	0.421445	0.901721	N	ADD	57344	0.98302	0.0161021	0.95248	1.01454	-1.0636	0.287512	.
run2	9	22170983	9:22170983:C:A	C	A	N	A	C	C	8414.64	33940.9	0.369311	0.361827	0.371214	0.929569	N	ADD	57344	0.992274	0.0163228	0.961032	1.02453	-0.475159	0.634674	.
run2	9	22171484	9:22171484:G:T	G	T	N	T	G	G	10964	41591.2	0.458245	0.471449	0.454887	0.920249	N	ADD	57344	1.0228	0.0159542	0.991313	1.05529	1.41308	0.157632	.
run2	9	22172259	9:22172259:A:T	A	T	N	T	A	A	10953.6	41550.1	0.457796	0.471	0.454437	0.908315	N	ADD	57344	1.02404	0.0160708	0.992291	1.05681	1.47841	0.139297	.
run2	9	22172456	9:22172456:C:CT	C	CT	N	CT	C	C	8417.61	33987	0.369739	0.361955	0.371719	0.858225	N	ADD	57344	0.989424	0.0169688	0.957058	1.02288	-0.626588	0.530929	.
run2	9	22172638	9:22172638:G:T	G	T	N	T	G	G	1600.82	6780.74	0.0730814	0.0688347	0.0741616	0.895359	N	ADD	57344	0.972144	0.0315575	0.913837	1.03417	-0.895238	0.37066	.
run2	9	22172780	9:22172780:T:C	T	C	N	C	T	T	1708.85	7190.87	0.0775994	0.07348	0.0786472	0.885358	N	ADD	57344	0.975045	0.0307335	0.918046	1.03558	-0.822276	0.41092	.
run2	9	22172893	9:22172893:T:C	T	C	N	C	T	T	9776.52	39371.5	0.428536	0.420387	0.430609	0.889864	N	ADD	57344	0.98737	0.016165	0.956577	1.01915	-0.786316	0.431683	.
run2	9	22173011	9:22173011:A:G	A	G	N	G	A	A	1748.73	7293.79	0.0788445	0.0751947	0.0797728	0.871731	N	ADD	57344	0.983728	0.0306821	0.926315	1.0447	-0.534693	0.592862	.
run2	9	22173075	9:22173075:T:A	T	A	N	A	T	T	9798.17	39465.3	0.429544	0.421318	0.431636	0.889093	N	ADD	57344	0.986981	0.0161671	0.956197	1.01876	-0.81057	0.417613	.
run2	9	22173078	9:22173078:T:C	T	C	N	C	T	T	1788.62	7456.54	0.0806114	0.07691	0.0815529	0.861926	N	ADD	57344	0.982945	0.0305272	0.925858	1.04355	-0.563493	0.573099	.
run2	9	22173397	9:22173397:A:T	A	T	N	T	A	A	1994.38	8265.87	0.0894622	0.0857575	0.0904045	0.856572	N	ADD	57344	0.986056	0.0290609	0.931462	1.04385	-0.483186	0.628964	.
run2	9	22173407	9:22173407:C:T	C	T	N	T	C	C	10889	41325.8	0.455277	0.468225	0.451984	0.911167	N	ADD	57344	1.02212	0.0160557	0.990457	1.0548	1.36272	0.172969	.
run2	9	22173499	9:22173499:T:G	T	G	N	G	T	T	1209.93	4922.25	0.0534683	0.0520264	0.0538351	0.807073	N	ADD	57344	0.94514	0.037708	0.877807	1.01764	-1.49629	0.134579	.
run2	9	22173676	9:22173676:A:G	A	G	N	G	A	A	7786.79	31346.8	0.341218	0.334829	0.342843	0.888439	N	ADD	57344	1.00199	0.0171772	0.968814	1.03629	0.115521	0.908032	.
run2	9	22174103	9:22174103:T:C	T	C	N	C	T	T	11109.3	43549.5	0.476587	0.477697	0.476304	0.82447	N	ADD	57344	1.01781	0.0164833	0.985456	1.05123	1.07111	0.284122	.
run2	9	22174105	9:22174105:C:T	C	T	N	T	C	C	4893.65	19933.9	0.216479	0.210425	0.218019	0.880919	N	ADD	57344	1.00281	0.020242	0.963804	1.04339	0.138636	0.889738	.
run2	9	22174712	9:22174712:G:A	G	A	N	A	G	G	5291.73	20042.5	0.220897	0.227543	0.219207	0.954753	N	ADD	57344	1.04099	0.0183328	1.00425	1.07908	2.19139	0.0284238	.
run2	9	22175188	9:22175188:G:C	G	C	N	C	G	G	4658.78	19036.3	0.206604	0.200326	0.208201	0.917262	N	ADD	57344	1.00135	0.0202462	0.96239	1.04188	0.0664906	0.946987	.
run2	9	22175306	9:22175306:A:C	A	C	N	C	A	A	5764.46	21802.7	0.240367	0.24787	0.238458	0.938683	N	ADD	57344	1.04159	0.0179545	1.00558	1.0789	2.26972	0.0232249	.
run2	9	22175940	9:22175940:C:G	C	G	N	C	G	G	10167.3	39664.5	0.434499	0.437192	0.433814	0.866703	N	ADD	57344	0.988167	0.0162762	0.957141	1.0202	-0.73133	0.464578	.
run2	9	22176560	9:22176560:G:T	G	T	N	T	G	G	5298.71	19988.4	0.220486	0.227843	0.218615	0.996616	N	ADD	57344	1.04621	0.0179481	1.01004	1.08366	2.51672	0.0118452	.
run2	9	22176961	9:22176961:C:T	C	T	N	T	C	C	1468.05	5918.15	0.0644025	0.0631257	0.0647273	0.808014	N	ADD	57344	0.951718	0.0348856	0.888819	1.01907	-1.41855	0.156031	.
run2	9	22177071	9:22177071:A:C	A	C	N	C	A	A	1754.79	7383.69	0.0796813	0.0754555	0.0807561	0.893557	N	ADD	57344	0.975305	0.0301372	0.919364	1.03465	-0.829702	0.406708	.
run2	9	22177527	9:22177527:G:T	G	T	N	T	G	G	8419.44	33924.9	0.369213	0.362033	0.37104	0.902001	N	ADD	57344	0.995626	0.0166143	0.963727	1.02858	-0.263857	0.79189	.
run2	9	22177567	9:22177567:A:G	A	G	N	G	A	A	1773.09	7454.3	0.0804564	0.0762422	0.0815283	0.884167	N	ADD	57344	0.977029	0.0302245	0.920832	1.03666	-0.768866	0.441973	.
run2	9	22177677	9:22177677:T:C	T	C	N	T	C	C	7840.99	30226.6	0.331923	0.33716	0.330591	0.907971	N	ADD	57344	0.979982	0.0171842	0.947526	1.01355	-1.17671	0.239312	.
run2	9	22179409	9:22179409:G:T	G	T	N	T	G	G	4581.67	17521.2	0.192721	0.19701	0.191631	0.954683	N	ADD	57344	1.02321	0.0193479	0.985136	1.06276	1.18597	0.235633	.
run2	9	22179676	9:22179676:T:C	T	C	N	C	T	T	6889.21	26753.6	0.293342	0.296234	0.292606	0.935995	N	ADD	57344	1.03111	0.0170024	0.99732	1.06605	1.80213	0.0715253	.
run2	9	22179701	9:22179701:G:A	G	A	N	A	G	G	9809.26	39287.8	0.428093	0.421795	0.429694	0.919123	N	ADD	57344	0.989106	0.0158879	0.95878	1.02039	-0.689453	0.490538	.
run2	9	22180264	9:22180264:A:C	A	C	N	A	C	C	6064.62	23500.5	0.257787	0.260777	0.257027	0.876179	N	ADD	57344	0.97986	0.0186611	0.944669	1.01636	-1.09027	0.275593	.
run2	9	22180329	9:22180329:T:C	T	C	N	T	C	C	6174.7	23929	0.262484	0.26551	0.261714	0.882216	N	ADD	57344	0.980452	0.0185026	0.945534	1.01666	-1.06694	0.285998	.
run2	9	22180591	9:22180591:T:G	T	G	N	G	T	T	6923.17	26883.8	0.294774	0.297694	0.294031	0.933861	N	ADD	57344	1.03151	0.0169961	0.997719	1.06646	1.82561	0.0679098	.
run2	9	22181079	9:22181079:A:G	A	G	N	G	A	A	7326.35	28413.1	0.311623	0.315031	0.310756	0.913882	N	ADD	57344	1.03029	0.0169057	0.996715	1.065	1.76533	0.0775077	.
run2	9	22181187	9:22181187:A:G	A	G	N	A	G	G	6093.33	23634.3	0.259204	0.262011	0.25849	0.882134	N	ADD	57344	0.979063	0.0185592	0.944089	1.01533	-1.14009	0.254248	.
run2	9	22181450	9:22181450:G:A	G	A	N	A	G	G	6835.84	27402.1	0.298531	0.293939	0.299699	0.936537	N	ADD	57344	0.976258	0.0169128	0.944427	1.00916	-1.42073	0.155395	.
run2	9	22181540	9:22181540:C:T	C	T	N	T	C	C	6497.2	25416.2	0.278263	0.279377	0.277979	0.935449	N	ADD	57344	1.01709	0.0172731	0.983233	1.05211	0.981029	0.326578	.
run2	9	22181673	9:22181673:G:A	G	A	N	A	G	G	6402.21	25668.6	0.279636	0.275293	0.28074	0.960705	N	ADD	57344	0.975218	0.0170955	0.943083	1.00845	-1.46787	0.142139	.
run2	9	22181677	9:22181677:A:T	A	T	N	A	T	T	6600.98	25496.4	0.279867	0.28384	0.278856	0.933727	N	ADD	57344	0.985431	0.0176104	0.951999	1.02004	-0.833366	0.404638	.
run2	9	22181931	9:22181931:A:G	A	G	N	A	G	G	6073.47	23574.8	0.258513	0.261157	0.25784	0.925156	N	ADD	57344	0.979244	0.0181359	0.945048	1.01468	-1.15649	0.24748	.
run2	9	22182184	9:22182184:C:T	C	T	N	T	C	C	9756.23	38276.3	0.41881	0.419515	0.418631	0.952692	N	ADD	57344	1.03414	0.0159073	1.00239	1.06689	2.11027	0.0348352	.
run2	9	22182218	9:22182218:A:G	A	G	N	G	A	A	6443.28	25812.4	0.281247	0.277059	0.282312	0.959223	N	ADD	57344	0.976608	0.017075	0.944465	1.00984	-1.38622	0.165679	.
run2	9	22182579	9:22182579:G:T	G	T	N	T	G	G	6842.04	27426.5	0.298798	0.294205	0.299966	0.949621	N	ADD	57344	0.976433	0.0167876	0.944828	1.00909	-1.42064	0.15542	.
run2	9	22182899	9:22182899:A:T	A	T	N	T	A	A	1924.66	7944.33	0.0860508	0.0827599	0.0868878	0.774422	N	ADD	57344	1.00373	0.0315645	0.943519	1.06779	0.118075	0.906008	.
run2	9	22182939	9:22182939:A:G	A	G	N	A	G	G	6584.67	25434.1	0.279182	0.283139	0.278175	0.936226	N	ADD	57344	0.985166	0.017604	0.951755	1.01975	-0.848948	0.39591	.
run2	9	22183144	9:22183144:A:T	A	T	N	T	A	A	6778.66	26404.3	0.289333	0.29148	0.288787	0.932195	N	ADD	57344	1.02594	0.0171166	0.992096	1.06095	1.49637	0.134558	.
run2	9	22183781	9:22183781:C:T	C	T	N	C	T	T	6606.4	25519.9	0.280119	0.284073	0.279113	0.935765	N	ADD	57344	0.985243	0.0175897	0.951855	1.0198	-0.845236	0.397979	.
run2	9	22183916	9:22183916:C:T	C	T	N	T	C	C	6801.53	27290.2	0.297256	0.292464	0.298475	0.951933	N	ADD	57344	0.974565	0.0167998	0.942998	1.00719	-1.53361	0.125125	.
run2	9	22184018	9:22184018:T:C	T	C	N	T	C	C	6487	25074	0.27519	0.278939	0.274237	0.923519	N	ADD	57344	0.98307	0.0178033	0.949358	1.01798	-0.959099	0.337509	.
run2	9	22184388	9:22184388:T:C	T	C	N	C	T	T	6816.11	26535.9	0.290806	0.29309	0.290225	0.934246	N	ADD	57344	1.02729	0.0170758	0.993479	1.06225	1.57684	0.114832	.
run2	9	22184674	9:22184674:C:T	C	T	N	T	C	C	2689.53	10739.4	0.117091	0.115649	0.117458	0.941557	N	ADD	57344	1.02453	0.0246611	0.976187	1.07527	0.982663	0.325773	.
run2	9	22184997	9:22184997:G:A	G	A	N	A	G	G	9788.34	39264.5	0.427707	0.420895	0.429439	0.953777	N	ADD	57344	0.986134	0.0156096	0.95642	1.01677	-0.894547	0.371029	.
run2	9	22185092	9:22185092:A:G	A	G	N	A	G	G	6291.45	24257.5	0.266366	0.27053	0.265307	1.01288	N	ADD	57344	0.986373	0.0171679	0.953735	1.02013	-0.7992	0.424175	.
run2	9	22185252	9:22185252:G:A	G	A	N	A	G	G	6844.18	27461.4	0.299121	0.294297	0.300348	0.949091	N	ADD	57344	0.974341	0.0167939	0.942792	1.00695	-1.54783	0.121664	.
run2	9	22185656	9:22185656:C:T	C	T	N	T	C	C	2899.84	11639.5	0.126773	0.124692	0.127302	0.954081	N	ADD	57344	1.01857	0.0236734	0.97239	1.06694	0.777252	0.43701	.
run2	9	22187074	9:22187074:G:T	G	T	N	T	G	G	6374.48	25535.9	0.278236	0.2741	0.279288	0.960811	N	ADD	57344	0.976174	0.0171133	0.943975	1.00947	-1.40911	0.158801	.
run2	9	22187333	9:22187333:T:TA	T	TA	N	TA	T	T	9884.38	38807.1	0.424556	0.425025	0.424437	0.951795	N	ADD	57344	1.03372	0.0158952	1.00202	1.06644	2.08664	0.0369207	.
run2	9	22187385	9:22187385:A:T	A	T	N	T	A	A	6790.38	27234.9	0.296677	0.291984	0.29787	0.95226	N	ADD	57344	0.975314	0.016805	0.943713	1.00797	-1.48741	0.136907	.
run2	9	22187434	9:22187434:C:T	C	T	N	C	T	T	6603.42	25498.3	0.279905	0.283945	0.278877	0.936797	N	ADD	57344	0.985669	0.0175819	0.952281	1.02023	-0.820996	0.411648	.
run2	9	22187459	9:22187459:G:T	G	T	N	T	G	G	6361.06	25473.9	0.277579	0.273523	0.27861	0.957344	N	ADD	57344	0.97656	0.017157	0.944267	1.00996	-1.38246	0.16683	.
run2	9	22188039	9:22188039:G:A	G	A	N	A	G	G	9782.37	39178.5	0.426905	0.420638	0.428499	0.948034	N	ADD	57344	0.989543	0.01565	0.959652	1.02037	-0.671668	0.501795	.
run2	9	22188083	9:22188083:A:G	A	G	N	A	G	G	6515.92	25169	0.27627	0.280182	0.275275	0.920073	N	ADD	57344	0.984302	0.0178005	0.950554	1.01925	-0.88888	0.374067	.
run2	9	22188226	9:22188226:C:G	C	G	N	G	C	C	6743.86	26269.5	0.287854	0.289984	0.287312	0.933754	N	ADD	57344	1.02665	0.0171413	0.992733	1.06173	1.53449	0.12491	.
run2	9	22188374	9:22188374:C:A	C	A	N	C	A	A	1990.46	7745.18	0.084888	0.085589	0.0847097	0.703305	N	ADD	57344	0.992213	0.031967	0.931955	1.05637	-0.244534	0.806817	.
run2	9	22188459	9:22188459:C:T	C	T	N	T	C	C	2875.24	11529.1	0.125596	0.123635	0.126094	0.967508	N	ADD	57344	1.0201	0.023583	0.974018	1.06835	0.843675	0.398851	.
run2	9	22188474	9:22188474:A:C	A	C	N	C	A	A	6768.8	26390.2	0.289124	0.291056	0.288633	0.930237	N	ADD	57344	1.02617	0.0171578	0.992231	1.06126	1.50542	0.132217	.
run2	9	22188567	9:22188567:A:C	A	C	N	C	A	A	2874.84	11528.2	0.125585	0.123617	0.126085	0.967584	N	ADD	57344	1.02008	0.0235806	0.974006	1.06833	0.843056	0.399197	.
run2	9	22188715	9:22188715:A:G	A	G	N	G	A	A	1966.45	8115.53	0.0879079	0.0845565	0.0887603	0.78299	N	ADD	57344	1.0051	0.0311132	0.945643	1.0683	0.163613	0.870035	.
run2	9	22189626	9:22189626:C:T	C	T	N	T	C	C	1921.65	7484.05	0.0820112	0.0826302	0.0818537	0.981414	N	ADD	57344	0.957343	0.0275307	0.907054	1.01042	-1.58347	0.113315	.
run2	9	22189645	9:22189645:AAAAT:A	AAAAT	A	N	A	AAAAT	AAAAT	7793.84	31560.3	0.343141	0.335132	0.345178	0.818439	N	ADD	57344	0.972318	0.0176496	0.939258	1.00654	-1.59053	0.111716	.
run2	9	22189716	9:22189716:C:T	C	T	N	T	C	C	7043.33	28194.1	0.307246	0.302861	0.308362	0.941049	N	ADD	57344	0.977539	0.0167345	0.945997	1.01013	-1.3575	0.174623	.
run2	9	22190001	9:22190001:C:G	C	G	N	G	C	C	2870.49	11524.7	0.125516	0.12343	0.126047	0.96383	N	ADD	57344	1.01926	0.0236384	0.973119	1.0676	0.807221	0.419539	.
run2	9	22190548	9:22190548:C:T	C	T	N	T	C	C	4116.44	16646.9	0.181042	0.177006	0.182068	0.924169	N	ADD	57344	0.995898	0.0206848	0.95633	1.0371	-0.198728	0.842476	.
run2	9	22190974	9:22190974:G:A	G	A	N	A	G	G	2903.88	11638.2	0.126797	0.124866	0.127288	0.961177	N	ADD	57344	1.01958	0.0235653	0.973555	1.06777	0.822664	0.410699	.
run2	9	22191189	9:22191189:T:C	T	C	N	T	C	C	6490.03	25070.2	0.275183	0.279069	0.274195	0.923801	N	ADD	57344	0.98368	0.0177975	0.949959	1.0186	-0.924535	0.355208	.
run2	9	22191500	9:22191500:G:A	G	A	N	A	G	G	6978.8	27952.8	0.30458	0.300086	0.305723	0.941791	N	ADD	57344	0.977582	0.0167723	0.945968	1.01025	-1.35185	0.176423	.
run2	9	22191879	9:22191879:A:ATC	A	ATC	N	A	ATC	ATC	6415.03	24743	0.271676	0.275844	0.270616	0.903633	N	ADD	57344	0.985385	0.0180818	0.951075	1.02093	-0.814228	0.415514	.
run2	9	22192593	9:22192593:C:T	C	T	N	T	C	C	2852.75	11434.8	0.124578	0.122667	0.125064	0.969841	N	ADD	57344	1.02094	0.0236367	0.974721	1.06935	0.876712	0.380643	.
run2	9	22192840	9:22192840:C:T	C	T	N	T	C	C	1635.34	6922.37	0.0746173	0.0703189	0.0757106	0.924131	N	ADD	57344	0.974342	0.0306201	0.917587	1.03461	-0.848896	0.395939	.
run2	9	22192936	9:22192936:C:T	C	T	N	T	C	C	2871.39	11513.5	0.125426	0.123469	0.125924	0.966554	N	ADD	57344	1.02046	0.0236073	0.974323	1.06879	0.858074	0.390852	.
run2	9	22193242	9:22193242:T:A	T	A	N	A	T	T	6046.49	24218.8	0.263893	0.259997	0.264883	0.920019	N	ADD	57344	0.976417	0.0177869	0.942964	1.01106	-1.34175	0.179678	.
run2	9	22193244	9:22193244:G:T	G	T	N	T	G	G	6841.9	27365.9	0.298268	0.294199	0.299303	0.933467	N	ADD	57344	0.976279	0.0169886	0.944307	1.00933	-1.41313	0.157617	.
run2	9	22193922	9:22193922:G:A	G	A	N	A	G	G	6565.33	26328.8	0.286814	0.282307	0.287961	0.956108	N	ADD	57344	0.976109	0.016982	0.944155	1.00914	-1.42393	0.154466	.
run2	9	22194535	9:22194535:C:T	C	T	N	C	T	T	9867.08	38363.8	0.42054	0.424281	0.419588	0.910782	N	ADD	57344	1.00929	0.0158379	0.978441	1.04111	0.583822	0.55934	.
run2	9	22194772	9:22194772:GT:G	GT	G	N	GT	G	G	6424.64	24793.3	0.272198	0.276257	0.271166	0.901531	N	ADD	57344	0.985211	0.0180935	0.950885	1.02078	-0.823484	0.410233	.
run2	9	22194883	9:22194883:C:T	C	T	N	T	C	C	2696.48	10760	0.117331	0.115948	0.117683	0.943674	N	ADD	57344	1.02537	0.0246082	0.977087	1.07603	1.01802	0.308667	.
run2	9	22195062	9:22195062:T:C	T	C	N	C	T	T	1739.01	7321.87	0.0790046	0.074777	0.0800799	0.927891	N	ADD	57344	0.974679	0.0296551	0.919643	1.03301	-0.864838	0.387128	.
run2	9	22195321	9:22195321:A:G	A	G	N	A	G	G	6473.04	25025.7	0.274647	0.278338	0.273708	0.921582	N	ADD	57344	0.982411	0.0178327	0.948668	1.01735	-0.995113	0.319681	.
run2	9	22195356	9:22195356:T:C	T	C	N	T	C	C	7077.51	27423.7	0.300827	0.304331	0.299936	0.942588	N	ADD	57344	0.983783	0.0172897	0.951004	1.01769	-0.945621	0.344342	.
run2	9	22195772	9:22195772:C:T	C	T	N	C	T	T	6475.72	25038.2	0.274779	0.278454	0.273845	0.9213	N	ADD	57344	0.982359	0.0178333	0.948617	1.0173	-0.998021	0.318269	.
run2	9	22195820	9:22195820:C:T	C	T	N	T	C	C	10201.6	39000.7	0.429011	0.438667	0.426555	0.948956	N	ADD	57344	1.01996	0.015826	0.988805	1.05209	1.24859	0.211816	.
run2	9	22196723	9:22196723:T:G	T	G	N	G	T	T	1735.49	7300.75	0.0787898	0.0746253	0.079849	0.928105	N	ADD	57344	0.975216	0.0296769	0.92011	1.03362	-0.845656	0.397744	.
run2	9	22196863	9:22196863:A:G	A	G	N	A	G	G	11696.2	44804.7	0.492649	0.502934	0.490033	0.966325	N	ADD	57344	1.01688	0.0155841	0.986285	1.04841	1.07382	0.282902	.
run2	9	22196972	9:22196972:C:G	C	G	N	G	C	C	6577.81	26349.5	0.287103	0.282843	0.288187	0.98892	N	ADD	57344	0.977207	0.0167171	0.945708	1.00976	-1.37922	0.167826	.
run2	9	22197150	9:22197150:A:G	A	G	N	G	A	A	2896.1	11653.4	0.126861	0.124531	0.127454	0.966356	N	ADD	57344	1.01715	0.023509	0.971346	1.06511	0.723292	0.469501	.
run2	9	22197790	9:22197790:T:G	T	G	N	G	T	T	2964.2	11927	0.129841	0.127459	0.130447	1.00531	N	ADD	57344	1.01753	0.0228253	0.973015	1.06409	0.761496	0.446361	.
run2	9	22198149	9:22198149:G:A	G	A	N	A	G	G	1926.8	7525.91	0.0824212	0.0828519	0.0823116	0.994805	N	ADD	57344	0.954517	0.0273011	0.904784	1.00698	-1.70505	0.0881846	.
run2	9	22198464	9:22198464:C:T	C	T	N	C	T	T	10342.3	41495.9	0.451993	0.444716	0.453844	0.918932	N	ADD	57344	0.973397	0.0157874	0.943739	1.00399	-1.70789	0.0876572	.
run2	9	22200519	9:22200519:C:G	C	G	N	G	C	C	5059.39	19215.7	0.211662	0.217552	0.210164	0.914468	N	ADD	57344	1.03858	0.0190436	1.00053	1.07808	1.98769	0.0468461	.
run2	9	22200567	9:22200567:T:A	T	A	N	A	T	T	2875.85	11534.8	0.125651	0.123661	0.126157	0.978269	N	ADD	57344	1.02025	0.0234571	0.97441	1.06826	0.854833	0.392644	.
run2	9	22200807	9:22200807:G:A	G	A	N	A	G	G	5131.68	19423.9	0.214108	0.220661	0.212441	0.92353	N	ADD	57344	1.04368	0.0188631	1.0058	1.08299	2.26649	0.0234212	.
run2	9	22201036	9:22201036:T:A	T	A	N	T	A	A	10036.5	40336.1	0.439214	0.431567	0.441159	0.923607	N	ADD	57344	0.971555	0.0158244	0.941884	1.00216	-1.8236	0.068212	.
run2	9	22201586	9:22201586:C:T	C	T	N	T	C	C	4116.89	16564.9	0.180331	0.177025	0.181172	0.924272	N	ADD	57344	1.00005	0.020526	0.960621	1.04111	0.00266807	0.997871	.
run2	9	22201893	9:22201893:A:AT	A	AT	N	AT	A	A	5218.25	19771.9	0.217897	0.224383	0.216247	0.892101	N	ADD	57344	1.04484	0.0190782	1.0065	1.08465	2.29937	0.0214838	.
run2	9	22202151	9:22202151:G:A	G	A	N	G	A	A	10090.6	40511.9	0.441218	0.433891	0.443082	0.930333	N	ADD	57344	0.973064	0.015749	0.943487	1.00357	-1.7338	0.0829533	.
run2	9	22202516	9:22202516:C:CGT	C	CGT	N	CGT	C	C	3384.04	13526.1	0.147445	0.145512	0.147936	0.932087	N	ADD	57344	1.01595	0.0223623	0.972382	1.06147	0.707558	0.47922	.
run2	9	22202865	9:22202865:G:A	G	A	N	A	G	G	10514.5	40256.2	0.442685	0.452119	0.440285	1.0121	N	ADD	57344	1.01766	0.0152621	0.987666	1.04856	1.14679	0.251468	.
run2	9	22202907	9:22202907:G:C	G	C	N	C	G	G	4632.09	17864.4	0.196153	0.199178	0.195384	0.924363	N	ADD	57344	0.982538	0.0198465	0.945052	1.02151	-0.887639	0.374735	.
run2	9	22203026	9:22203026:G:A	G	A	N	A	G	G	10443.4	40009.8	0.439918	0.449065	0.437591	0.952454	N	ADD	57344	1.01863	0.0157507	0.987661	1.05056	1.17169	0.24132	.
run2	9	22203800	9:22203800:G:T	G	T	N	T	G	G	8816.47	35139.7	0.383267	0.379105	0.384326	0.925415	N	ADD	57344	0.995944	0.0162245	0.964771	1.02812	-0.250525	0.802181	.
run2	9	22204668	9:22204668:AT:A	AT	A	N	A	AT	AT	6097.63	24271.2	0.264795	0.262196	0.265457	0.902663	N	ADD	57344	0.982836	0.0178828	0.948985	1.01789	-0.968131	0.332979	.
run2	9	22204797	9:22204797:C:T	C	T	N	T	C	C	2466.55	9835.41	0.107265	0.106061	0.107571	0.898115	N	ADD	57344	1.02831	0.0263683	0.976519	1.08285	1.05884	0.289671	.
run2	9	22205243	9:22205243:T:A	T	A	N	A	T	T	5234.22	19950	0.219589	0.22507	0.218195	0.879528	N	ADD	57344	1.03934	0.019167	1.00102	1.07913	2.01335	0.0440783	.
run2	9	22205246	9:22205246:A:G	A	G	N	G	A	A	4088.76	15789.9	0.173328	0.175815	0.172696	0.888654	N	ADD	57344	0.975706	0.0212024	0.935991	1.01711	-1.15996	0.246066	.
run2	9	22206559	9:22206559:T:C	T	C	N	C	T	T	6038.55	23274	0.255585	0.259656	0.25455	0.648401	N	ADD	57344	0.98574	0.0216914	0.94471	1.02855	-0.662127	0.50789	.
run2	9	22206987	9:22206987:C:T	C	T	N	T	C	C	10320.3	39686	0.43602	0.443769	0.43405	0.564237	N	ADD	57344	1.03373	0.0201737	0.993655	1.07542	1.64445	0.100084	.
run2	9	22207255	9:22207255:A:T	A	T	N	T	A	A	9715.57	38950.3	0.424333	0.417766	0.426003	0.622935	N	ADD	57344	0.981864	0.0197385	0.944604	1.02059	-0.927271	0.353786	.
run2	9	22209120	9:22209120:T:G	T	G	N	G	T	T	1758.4	7089.59	0.0771484	0.0756106	0.0775395	0.501974	N	ADD	57344	1.01256	0.0400913	0.936045	1.09534	0.311426	0.755477	.
run2	9	22210051	9:22210051:A:G	A	G	N	G	A	A	2264.01	9137.94	0.0994171	0.0973518	0.0999425	0.504758	N	ADD	57344	1.00432	0.0359748	0.935942	1.07769	0.119743	0.904687	.
run2	9	22211203	9:22211203:T:G	T	G	N	G	T	T	2159.05	8669.91	0.094421	0.0928382	0.0948236	0.500989	N	ADD	57344	1.02038	0.0367328	0.949503	1.09655	0.549328	0.58278	.
run2	9	22213863	9:22213863:C:T	C	T	N	T	C	C	2760.23	11158.4	0.121361	0.118689	0.12204	0.538178	N	ADD	57344	0.992973	0.0322776	0.9321	1.05782	-0.218481	0.827055	.
run2	9	22214283	9:22214283:C:T	C	T	N	T	C	C	2751.16	11128.2	0.121018	0.118299	0.12171	0.535604	N	ADD	57344	0.991762	0.0323921	0.930755	1.05677	-0.255362	0.798444	.
run2	9	22214341	9:22214341:G:A	G	A	N	A	G	G	2281.44	9108.42	0.0993116	0.098101	0.0996196	0.447103	N	ADD	57344	1.03752	0.0380096	0.96304	1.11777	0.969154	0.332469	.
run2	9	22215296	9:22215296:A:C	A	C	N	C	A	A	2785.35	11256.2	0.122433	0.119769	0.12311	0.539255	N	ADD	57344	0.993516	0.0321475	0.932848	1.05813	-0.202362	0.839634	.
run2	9	22216238	9:22216238:T:C	T	C	N	C	T	T	2182.45	8778.06	0.095568	0.0938445	0.0960064	0.521085	N	ADD	57344	1.01308	0.035924	0.944201	1.08698	0.361695	0.71758	.
run2	9	22216323	9:22216323:C:T	C	T	N	T	C	C	2379.86	9575.42	0.104242	0.102333	0.104727	0.448332	N	ADD	57344	1.0149	0.0373194	0.943313	1.09191	0.39624	0.691928	.
run2	9	22216506	9:22216506:A:G	A	G	N	G	A	A	2337.59	9432.29	0.102625	0.100516	0.103162	0.513367	N	ADD	57344	1.00579	0.0351649	0.938801	1.07755	0.164091	0.869659	.
run2	9	22216701	9:22216701:A:C	A	C	N	C	A	A	1797.27	7304.35	0.0793598	0.077282	0.0798883	0.49617	N	ADD	57344	0.993754	0.0400345	0.918759	1.07487	-0.156498	0.875641	.
run2	9	22217278	9:22217278:G:A	G	A	N	A	G	G	2025.83	8339.52	0.0903786	0.0871099	0.09121	0.48869	N	ADD	57344	0.963798	0.0383992	0.893924	1.03913	-0.960257	0.336926	.
run2	9	22217486	9:22217486:G:T	G	T	N	T	G	G	2039.3	8398.48	0.0910102	0.0876894	0.0918549	0.489633	N	ADD	57344	0.963094	0.0382586	0.893517	1.03809	-0.982896	0.325659	.
run2	9	22218406	9:22218406:G:T	G	T	N	T	G	G	2212.27	8978.07	0.097572	0.0951267	0.098194	0.495766	N	ADD	57344	0.990916	0.0366492	0.922233	1.06471	-0.249007	0.803355	.
run2	9	22219181	9:22219181:C:A	C	A	N	A	C	C	1953.65	7792.95	0.0849836	0.0840061	0.0852322	0.987675	N	ADD	57344	0.954261	0.0271467	0.904816	1.00641	-1.72462	0.0845965	.
run2	9	22219365	9:22219365:C:T	C	T	N	T	C	C	1996.96	8070.4	0.0877804	0.0858685	0.0882667	0.497356	N	ADD	57344	1.00323	0.0381097	0.931029	1.08104	0.084711	0.932491	.
run2	9	22219775	9:22219775:A:G	A	G	N	G	A	A	1512.8	6192.9	0.0671884	0.06505	0.0677323	0.478452	N	ADD	57344	0.97617	0.0441138	0.895315	1.06433	-0.546727	0.584566	.
run2	9	22220334	9:22220334:A:T	A	T	N	A	T	T	8151.72	31346.4	0.344396	0.350521	0.342838	0.479125	N	ADD	57344	1.04346	0.0226037	0.998238	1.09072	1.88196	0.0598409	.
run2	9	22220542	9:22220542:G:C	G	C	N	C	G	G	1703.17	6991.48	0.0758113	0.0732357	0.0764665	0.461137	N	ADD	57344	0.968891	0.0425445	0.891376	1.05315	-0.74282	0.457591	.
run2	9	22221080	9:22221080:C:T	C	T	N	T	C	C	2732	10977.1	0.119534	0.117475	0.120058	0.473056	N	ADD	57344	1.01068	0.0346144	0.944391	1.08163	0.307026	0.758824	.
run2	9	22221180	9:22221180:GTTGT:G	GTTGT	G	N	G	GTTGT	GTTGT	2528.06	10146.7	0.110515	0.108706	0.110975	0.459485	N	ADD	57344	1.01418	0.0360777	0.944941	1.08849	0.390228	0.696368	.
run2	9	22221291	9:22221291:T:G	T	G	N	G	T	T	2739.2	10995.1	0.119753	0.117785	0.120254	0.470376	N	ADD	57344	1.01362	0.0346618	0.947044	1.08487	0.390241	0.696358	.
run2	9	22221547	9:22221547:C:T	C	T	N	T	C	C	2599.74	10574.1	0.114867	0.111788	0.11565	0.534305	N	ADD	57344	0.978995	0.0332884	0.917161	1.045	-0.637722	0.523654	.
run2	9	22223010	9:22223010:C:T	C	T	N	T	C	C	2617.8	10658.4	0.115759	0.112565	0.116572	0.537785	N	ADD	57344	0.976223	0.0331191	0.914867	1.04169	-0.726599	0.467472	.
run2	9	22223069	9:22223069:T:C	T	C	N	C	T	T	2740.01	10996.8	0.119775	0.11782	0.120273	0.472906	N	ADD	57344	1.01295	0.034576	0.946581	1.08398	0.372207	0.709739	.
run2	9	22223111	9:22223111:C:T	C	T	N	T	C	C	7864.02	31448.7	0.34278	0.33815	0.343958	0.667368	N	ADD	57344	0.973361	0.0195884	0.936699	1.01146	-1.37839	0.168084	.
run2	9	22223448	9:22223448:T:A	T	A	N	A	T	T	1623.31	6560.97	0.0713613	0.0698018	0.0717579	0.419974	N	ADD	57344	1.01612	0.0457579	0.928955	1.11146	0.349416	0.726777	.
run2	9	22223514	9:22223514:T:G	T	G	N	G	T	T	1628.15	6573.61	0.0715136	0.0700098	0.0718961	0.419554	N	ADD	57344	1.01886	0.0457122	0.931547	1.11436	0.408767	0.68271	.
run2	9	22223666	9:22223666:G:A	G	A	N	A	G	G	2302.9	9177.36	0.1001	0.0990237	0.100374	0.440222	N	ADD	57344	1.03818	0.0382226	0.963244	1.11894	0.980214	0.326981	.
run2	9	22223677	9:22223677:C:A	C	A	N	A	C	C	2304.61	9185.2	0.100183	0.0990973	0.100459	0.440152	N	ADD	57344	1.03785	0.0382159	0.962956	1.11858	0.972226	0.330938	.
run2	9	22223882	9:22223882:C:T	C	T	N	T	C	C	2616.04	10651.5	0.115684	0.112489	0.116496	0.537301	N	ADD	57344	0.976085	0.0331391	0.914702	1.04159	-0.730424	0.465131	.
run2	9	22223909	9:22223909:T:C	T	C	N	C	T	T	2373.49	9483.02	0.103381	0.102059	0.103717	0.455805	N	ADD	57344	1.03243	0.0371247	0.959972	1.11035	0.859593	0.390013	.
run2	9	22224074	9:22224074:G:A	G	A	N	A	G	G	2264.67	9034.65	0.0985222	0.0973799	0.0988128	0.443163	N	ADD	57344	1.0364	0.0382817	0.961483	1.11715	0.933929	0.35034	.
run2	9	22224748	9:22224748:T:G	T	G	N	G	T	T	2460.72	9832.84	0.107191	0.10581	0.107543	0.449912	N	ADD	57344	1.02828	0.0368062	0.956711	1.1052	0.757626	0.448675	.
run2	9	22225195	9:22225195:C:G	C	G	N	G	C	C	2316.24	9383.95	0.102018	0.0995977	0.102633	0.506772	N	ADD	57344	0.992568	0.0356045	0.925665	1.06431	-0.209511	0.83405	.
run2	9	22225462	9:22225462:C:T	C	T	N	T	C	C	2416.96	9652.73	0.105239	0.103929	0.105573	0.449205	N	ADD	57344	1.03278	0.0370845	0.960373	1.11064	0.869648	0.384493	.
run2	9	22225465	9:22225465:AC:A	AC	A	N	A	AC	AC	2411.62	9637.04	0.105056	0.103699	0.105401	0.450199	N	ADD	57344	1.03158	0.0370802	0.959267	1.10934	0.838462	0.401771	.
run2	9	22225490	9:22225490:T:C	T	C	N	C	T	T	2438.4	9743.08	0.106214	0.104851	0.106561	0.450272	N	ADD	57344	1.03053	0.0369197	0.958597	1.10787	0.814648	0.415274	.
run2	9	22225555	9:22225555:T:C	T	C	N	C	T	T	2436.51	9737.48	0.106149	0.104769	0.1065	0.452212	N	ADD	57344	1.03034	0.036862	0.95853	1.10754	0.810961	0.417388	.
run2	9	22225569	9:22225569:T:C	T	C	N	C	T	T	1536.84	6310.16	0.0684204	0.0660836	0.0690148	0.471818	N	ADD	57344	0.97587	0.0440578	0.895138	1.06388	-0.554394	0.579309	.
run2	9	22225598	9:22225598:T:A	T	A	N	T	A	A	8060.29	30987.5	0.340469	0.34659	0.338913	0.477671	N	ADD	57344	1.0467	0.0226977	1.00115	1.09431	2.0108	0.0443464	.
run2	9	22225740	9:22225740:A:C	A	C	N	C	A	A	2438.52	9748.29	0.106261	0.104855	0.106618	0.450429	N	ADD	57344	1.02912	0.0369187	0.957283	1.10635	0.777457	0.436889	.
run2	9	22226212	9:22226212:A:C	A	C	N	C	A	A	2335.77	9465.83	0.102902	0.100437	0.103529	0.507064	N	ADD	57344	0.991324	0.035492	0.924708	1.06274	-0.245517	0.806056	.
run2	9	22227287	9:22227287:C:G	C	G	N	G	C	C	2320.4	9398.36	0.102179	0.0997763	0.102791	0.505711	N	ADD	57344	0.992883	0.0356164	0.925936	1.06467	-0.200548	0.841052	.
run2	9	22227461	9:22227461:A:T	A	T	N	T	A	A	2329.46	9441.39	0.102634	0.100166	0.103261	0.508415	N	ADD	57344	0.991249	0.0354887	0.924644	1.06265	-0.24768	0.804382	.
run2	9	22228034	9:22228034:C:A	C	A	N	A	C	C	2578.74	10496	0.114002	0.110885	0.114795	0.539593	N	ADD	57344	0.978266	0.0332501	0.916547	1.04414	-0.660845	0.508711	.
run2	9	22228560	9:22228560:C:T	C	T	N	T	C	C	2286.64	9267.74	0.100746	0.0983248	0.101362	0.511553	N	ADD	57344	0.993167	0.0356389	0.926161	1.06502	-0.192391	0.847436	.
run2	9	22228665	9:22228665:C:A	C	A	N	A	C	C	3377.22	12423	0.137767	0.145219	0.135871	0.533363	N	ADD	57344	1.07578	0.0295279	1.01529	1.13987	2.47372	0.0133713	.
run2	9	22228756	9:22228756:C:T	C	T	N	T	C	C	2842.72	10937.5	0.120154	0.122236	0.119625	0.49092	N	ADD	57344	0.996439	0.0328093	0.93438	1.06262	-0.108726	0.91342	.
run2	9	22228945	9:22228945:T:G	T	G	N	G	T	T	2581.03	10506	0.11411	0.110983	0.114905	0.539566	N	ADD	57344	0.978088	0.0332389	0.9164	1.04393	-0.666547	0.505062	.
run2	9	22229472	9:22229472:TGTC:T	TGTC	T	N	T	TGTC	TGTC	2202.72	8792.12	0.0958675	0.0947164	0.0961602	0.441924	N	ADD	57344	1.03462	0.0387869	0.958885	1.11634	0.877538	0.380195	.
run2	9	22229733	9:22229733:C:CTTT	C	CTTT	N	CTTT	C	C	2760.03	11091.6	0.120777	0.11868	0.12131	0.499277	N	ADD	57344	0.989185	0.0334131	0.92648	1.05613	-0.32544	0.744848	.
run2	9	22229963	9:22229963:G:A	G	A	N	A	G	G	2653.28	10736.9	0.116753	0.11409	0.11743	0.544968	N	ADD	57344	0.988704	0.0325822	0.927539	1.0539	-0.348675	0.727333	.
run2	9	22230546	9:22230546:C:T	C	T	N	T	C	C	1208.25	4986.11	0.0540106	0.0519545	0.0545335	0.465292	N	ADD	57344	0.985696	0.0500675	0.893564	1.08733	-0.287754	0.773535	.
run2	9	22231912	9:22231912:A:G	A	G	N	G	A	A	2614.86	10641.1	0.115583	0.112438	0.116383	0.538127	N	ADD	57344	0.976042	0.0331091	0.914715	1.04148	-0.73242	0.463912	.
run2	9	22233511	9:22233511:C:A	C	A	N	A	C	C	2657.08	10786.8	0.117221	0.114254	0.117976	0.565791	N	ADD	57344	0.983164	0.0321281	0.923163	1.04706	-0.528495	0.597156	.
run2	9	22234669	9:22234669:A:G	A	G	N	G	A	A	1626.94	6602.38	0.0717539	0.0699577	0.0722108	0.502413	N	ADD	57344	0.992639	0.0414673	0.915154	1.07668	-0.178173	0.858587	.
run2	9	22234936	9:22234936:T:G	T	G	N	G	T	T	2745.08	11077.7	0.120525	0.118038	0.121158	0.56992	N	ADD	57344	0.9936	0.031486	0.934137	1.05685	-0.203931	0.838407	.
run2	9	22236473	9:22236473:G:C	G	C	N	C	G	G	1788.32	7168.35	0.0780959	0.076897	0.0784009	0.656699	N	ADD	57344	0.976411	0.0366013	0.908819	1.04903	-0.652217	0.514261	.
run2	9	22237321	9:22237321:G:A	G	A	N	A	G	G	1373.82	5469.86	0.0596721	0.0590736	0.0598243	0.614292	N	ADD	57344	0.984811	0.0418837	0.907197	1.06907	-0.365427	0.714793	.
run2	9	22237616	9:22237616:G:A	G	A	N	A	G	G	1383.83	5511.92	0.0601262	0.0595044	0.0602843	0.614542	N	ADD	57344	0.984866	0.0417256	0.907528	1.06879	-0.365479	0.714754	.
run2	9	22238595	9:22238595:G:T	G	T	N	T	G	G	1292.66	5241.88	0.0569766	0.0555838	0.0573309	0.657386	N	ADD	57344	0.960909	0.041803	0.885318	1.04295	-0.953905	0.340132	.
run2	9	22238762	9:22238762:TA:T	TA	T	N	T	TA	TA	1449.21	5804.48	0.0632471	0.0623154	0.0634841	0.551494	N	ADD	57344	0.989323	0.0434905	0.908487	1.07735	-0.246824	0.805044	.
run2	9	22239567	9:22239567:G:A	G	A	N	G	A	A	2299.77	9064.84	0.0990915	0.0988892	0.099143	0.494398	N	ADD	57344	0.960582	0.0357551	0.89557	1.03031	-1.12476	0.260692	.
run2	9	22241889	9:22241889:G:C	G	C	N	G	C	C	4023.4	16052	0.175043	0.173005	0.175562	0.588623	N	ADD	57344	0.964178	0.0272145	0.914097	1.017	-1.34044	0.180102	.
run2	9	22241938	9:22241938:T:C	T	C	N	T	C	C	3757.67	14958.9	0.163195	0.161578	0.163607	0.604242	N	ADD	57344	0.966674	0.0274761	0.915993	1.02016	-1.23358	0.217359	.
run2	9	22242481	9:22242481:C:A	C	A	N	C	A	A	2398.2	9490.35	0.10366	0.103122	0.103797	0.55801	N	ADD	57344	0.967973	0.03325	0.906903	1.03316	-0.978987	0.327586	.
run2	9	22242502	9:22242502:A:G	A	G	N	A	G	G	3620.04	14462.1	0.157664	0.15566	0.158173	0.63084	N	ADD	57344	0.963782	0.0273374	0.913501	1.01683	-1.34944	0.177196	.
run2	9	22244280	9:22244280:G:A	G	A	N	G	A	A	3629.04	14499.3	0.158066	0.156047	0.15858	0.633651	N	ADD	57344	0.963532	0.0272341	0.91345	1.01636	-1.36407	0.172545	.
run2	9	22244333	9:22244333:G:A	G	A	N	G	A	A	1363	5436.09	0.0592833	0.0586085	0.059455	1.01169	N	ADD	57344	0.965514	0.0319279	0.906946	1.02786	-1.09917	0.271694	.
run2	9	22244943	9:22244943:T:A	T	A	N	T	A	A	3594.96	14353.5	0.156498	0.154582	0.156986	0.628918	N	ADD	57344	0.964127	0.0274072	0.913703	1.01733	-1.33296	0.182546	.
run2	9	22245423	9:22245423:G:A	G	A	N	G	A	A	3686.02	14738.9	0.160652	0.158498	0.1612	0.633107	N	ADD	57344	0.960371	0.0270761	0.910735	1.01271	-1.4934	0.135332	.
run2	9	22246585	9:22246585:C:A	C	A	N	C	A	A	2579.95	10260.2	0.111957	0.110937	0.112217	0.492281	N	ADD	57344	0.953172	0.0343647	0.891087	1.01958	-1.39561	0.162831	.
run2	9	22246794	9:22246794:A:G	A	G	N	A	G	G	3614.47	14445.6	0.157471	0.155421	0.157993	0.630522	N	ADD	57344	0.962615	0.027347	0.912378	1.01562	-1.39325	0.163544	.
run2	9	22249089	9:22249089:T:C	T	C	N	T	C	C	3566.99	14249.3	0.155346	0.153379	0.155846	0.625668	N	ADD	57344	0.962184	0.0274206	0.911838	1.01531	-1.40587	0.159764	.
run2	9	22249349	9:22249349:TAC:T	TAC	T	N	TAC	T	T	2618.45	10456.9	0.114008	0.112593	0.114368	0.495403	N	ADD	57344	0.9425	0.0340808	0.8816	1.00761	-1.73761	0.0822789	.
run2	9	22250574	9:22250574:A:G	A	G	N	A	G	G	3253.66	13005.3	0.141767	0.139906	0.14224	0.621952	N	ADD	57344	0.964937	0.0286863	0.912181	1.02074	-1.24425	0.213408	.
run2	9	22252465	9:22252465:G:T	G	T	N	G	T	T	2898.23	11413.8	0.124791	0.124623	0.124834	0.547721	N	ADD	57344	0.97626	0.0311038	0.918523	1.03763	-0.77246	0.439842	.
run2	9	22252989	9:22252989:C:T	C	T	N	C	T	T	2912.23	11471.4	0.125415	0.125225	0.125463	0.548933	N	ADD	57344	0.977797	0.031042	0.92008	1.03913	-0.723325	0.46948	.
run2	9	22253311	9:22253311:A:G	A	G	N	A	G	G	2431.95	9553.89	0.104508	0.104573	0.104492	0.53045	N	ADD	57344	0.980505	0.0339326	0.917416	1.04793	-0.580196	0.561782	.
run2	9	22256111	9:22256111:C:A	C	A	N	C	A	A	2411.7	9541.26	0.104222	0.103702	0.104354	0.518808	N	ADD	57344	0.962099	0.03429	0.899564	1.02898	-1.12679	0.259831	.
run2	9	22256666	9:22256666:G:A	G	A	N	G	A	A	3687.5	14759.4	0.160844	0.158561	0.161425	0.649216	N	ADD	57344	0.959003	0.0266591	0.910181	1.01044	-1.57025	0.116356	.
run2	9	22257725	9:22257725:A:G	A	G	N	G	A	A	2167.37	8488.47	0.0929115	0.0931961	0.0928391	0.833028	N	ADD	57344	0.966568	0.0283481	0.914329	1.02179	-1.19952	0.230326	.
run2	9	22258282	9:22258282:G:C	G	C	N	G	C	C	2358.58	9319.39	0.101824	0.101418	0.101927	0.515908	N	ADD	57344	0.963981	0.0347303	0.900546	1.03188	-1.05624	0.290856	.
run2	9	22259421	9:22259421:A:G	A	G	N	A	G	G	2578.44	10301.2	0.112301	0.110872	0.112665	0.541929	N	ADD	57344	0.944775	0.0329243	0.885734	1.00775	-1.72542	0.0844511	.
run2	9	22259604	9:22259604:G:A	G	A	N	G	A	A	2342.91	9288.14	0.101415	0.100744	0.101585	0.515038	N	ADD	57344	0.956299	0.0348693	0.893126	1.02394	-1.2815	0.200019	.
run2	9	22261531	9:22261531:G:A	G	A	N	G	A	A	2343.63	9270.41	0.101266	0.100775	0.101391	0.517363	N	ADD	57344	0.961911	0.0347767	0.898531	1.02976	-1.11664	0.26415	.
run2	9	22261910	9:22261910:G:T	G	T	N	G	T	T	2348.98	9286.77	0.101456	0.101005	0.10157	0.511825	N	ADD	57344	0.963992	0.034924	0.900214	1.03229	-1.05007	0.293686	.
run2	9	22263376	9:22263376:T:C	T	C	N	T	C	C	3620.96	14475.2	0.157786	0.1557	0.158316	0.652294	N	ADD	57344	0.966765	0.0268626	0.917182	1.01903	-1.25826	0.208299	.
run2	9	22264459	9:22264459:A:C	A	C	N	A	C	C	3648.83	14601.4	0.159129	0.156899	0.159696	0.650814	N	ADD	57344	0.963906	0.0267931	0.914594	1.01588	-1.37205	0.170046	.
run2	9	22265765	9:22265765:AT:A	AT	A	N	AT	A	A	2898.73	11348.5	0.124226	0.124644	0.124119	0.401178	N	ADD	57344	0.97793	0.0357719	0.911714	1.04895	-0.623875	0.53271	.
run2	9	22266091	9:22266091:T:C	T	C	N	T	C	C	3207.57	12722.7	0.138901	0.137924	0.139149	0.591182	N	ADD	57344	0.974026	0.0290424	0.920131	1.03108	-0.906152	0.364856	.
run2	9	22268359	9:22268359:T:C	T	C	N	T	C	C	3592.72	14355.7	0.156498	0.154486	0.15701	0.646766	N	ADD	57344	0.964543	0.0270081	0.914813	1.01698	-1.33668	0.181328	.
run2	9	22268370	9:22268370:A:C	A	C	N	A	C	C	3582.25	14333.2	0.15621	0.154036	0.156764	0.646702	N	ADD	57344	0.963394	0.0270797	0.913594	1.01591	-1.37717	0.168461	.
run2	9	22269045	9:22269045:T:A	T	A	N	T	A	A	2256.4	8907.25	0.0973393	0.0970244	0.0974194	0.498767	N	ADD	57344	0.962267	0.0359089	0.89687	1.03243	-1.07115	0.284103	.
run2	9	22269261	9:22269261:T:C	T	C	N	T	C	C	3369.2	13377	0.146015	0.144875	0.146305	0.6131	N	ADD	57344	0.971738	0.0280216	0.919808	1.0266	-1.0231	0.306261	.
run2	9	22270314	9:22270314:CAA:C	CAA	C	N	CAA	C	C	3093.72	12181.2	0.133187	0.133029	0.133227	0.487797	N	ADD	57344	0.988556	0.0321271	0.928227	1.0528	-0.358279	0.720134	.
run2	9	22271287	9:22271287:A:C	A	C	N	A	C	C	3602.26	14398.8	0.156957	0.154896	0.157481	0.643071	N	ADD	57344	0.965084	0.0270301	0.915286	1.01759	-1.31484	0.188564	.
run2	9	22271974	9:22271974:C:G	C	G	N	C	G	G	3670.27	14688.3	0.160074	0.15782	0.160647	0.652181	N	ADD	57344	0.963666	0.0266966	0.91454	1.01543	-1.38632	0.165648	.
run2	9	22272806	9:22272806:T:C	T	C	N	T	C	C	2605.56	10271.7	0.11228	0.112038	0.112342	0.567429	N	ADD	57344	0.979713	0.0320414	0.92008	1.04321	-0.639646	0.522403	.
run2	9	22272866	9:22272866:G:A	G	A	N	G	A	A	3349.15	13312.2	0.145275	0.144012	0.145596	0.615464	N	ADD	57344	0.97268	0.0280469	0.920653	1.02765	-0.987651	0.323324	.
run2	9	22273381	9:22273381:C:G	C	G	N	C	G	G	2613.6	10308.6	0.112673	0.112384	0.112746	0.565616	N	ADD	57344	0.978835	0.0320452	0.919248	1.04229	-0.667559	0.504415	.
run2	9	22276079	9:22276079:C:T	C	T	N	C	T	T	2504.96	9838.52	0.107627	0.107713	0.107605	0.539691	N	ADD	57344	0.983215	0.0332315	0.921217	1.04939	-0.509365	0.610496	.
run2	9	22277169	9:22277169:T:C	T	C	N	T	C	C	3367.43	13382.9	0.146051	0.144798	0.14637	0.617644	N	ADD	57344	0.972631	0.027951	0.92078	1.0274	-0.992843	0.320787	.
run2	9	22277902	9:22277902:A:G	A	G	N	A	G	G	3583.99	14304.4	0.155974	0.15411	0.156449	0.643434	N	ADD	57344	0.96619	0.0271669	0.91609	1.01903	-1.26605	0.205495	.
run2	9	22278100	9:22278100:T:C	T	C	N	T	C	C	3499.26	13953.6	0.152177	0.150467	0.152612	0.632835	N	ADD	57344	0.96674	0.0275607	0.915904	1.0204	-1.22731	0.219708	.
run2	9	22279026	9:22279026:A:G	A	G	N	G	A	A	2372.34	9809.26	0.106215	0.10201	0.107285	0.532858	N	ADD	57344	0.984669	0.0354323	0.918608	1.05548	-0.436029	0.662815	.
run2	9	22280689	9:22280689:T:C	T	C	N	T	C	C	3373.28	13496.4	0.147092	0.14505	0.147611	0.76581	N	ADD	57344	0.970088	0.0254197	0.922941	1.01964	-1.19467	0.232216	.
run2	9	22282419	9:22282419:A:C	A	C	N	A	C	C	2945.88	11585	0.126699	0.126672	0.126706	0.470348	N	ADD	57344	0.984617	0.0333018	0.922403	1.05103	-0.465528	0.641554	.
run2	9	22282426	9:22282426:G:A	G	A	N	G	A	A	10721.3	42312.4	0.462417	0.461012	0.462775	0.424441	N	ADD	57344	0.967496	0.0230048	0.924841	1.01212	-1.43642	0.150884	.
run2	9	22282452	9:22282452:A:C	A	C	N	A	C	C	5641.46	22241.5	0.24312	0.242581	0.243257	0.459882	N	ADD	57344	0.985398	0.0265623	0.93541	1.03806	-0.553771	0.579735	.
run2	9	22283153	9:22283153:C:G	C	G	N	C	G	G	3464.01	13866.8	0.151112	0.148951	0.151662	0.772575	N	ADD	57344	0.970503	0.0249775	0.924136	1.0192	-1.19873	0.230633	.
run2	9	22284277	9:22284277:AT:A	AT	A	N	AT	A	A	3531.72	13916.4	0.152135	0.151863	0.152205	0.511983	N	ADD	57344	0.983233	0.0297153	0.927605	1.0422	-0.569028	0.569337	.
run2	9	22284382	9:22284382:A:AAAAC	A	AAAAC	N	A	AAAAC	AAAAC	2715.74	10726.3	0.117206	0.116776	0.117315	0.41569	N	ADD	57344	0.960607	0.036194	0.894823	1.03123	-1.11041	0.266822	.
run2	9	22284452	9:22284452:C:CAAA	C	CAAA	N	C	CAAA	CAAA	2689	10609.7	0.115956	0.115626	0.11604	0.420608	N	ADD	57344	0.963643	0.0361194	0.897782	1.03433	-1.02535	0.3052	.
run2	9	22285594	9:22285594:G:T	G	T	N	G	T	T	1637.29	6450.11	0.0705165	0.070403	0.0705454	0.428758	N	ADD	57344	0.957636	0.0446411	0.877408	1.0452	-0.969685	0.332203	.
run2	9	22286904	9:22286904:A:G	A	G	N	A	G	G	3466.27	13885.5	0.151295	0.149049	0.151867	0.776164	N	ADD	57344	0.969852	0.0249292	0.923604	1.01842	-1.22793	0.219474	.
run2	9	22287608	9:22287608:G:A	G	A	N	A	G	G	11564.2	44413.8	0.48809	0.497258	0.485758	0.723345	N	ADD	57344	1.05028	0.0177167	1.01443	1.08739	2.76869	0.0056282	.
run2	9	22288140	9:22288140:T:A	T	A	N	A	T	T	1206.4	5023.7	0.0543222	0.0518749	0.0549447	0.916555	N	ADD	57344	0.953775	0.0361262	0.888577	1.02376	-1.31006	0.190175	.
run2	9	22288827	9:22288827:T:G	T	G	N	T	G	G	3676.98	14598.5	0.15935	0.158109	0.159665	0.548317	N	ADD	57344	0.973957	0.02854	0.920972	1.02999	-0.924596	0.355176	.
run2	9	22290311	9:22290311:T:C	T	C	N	T	C	C	3171.95	12639.4	0.137864	0.136393	0.138239	0.723927	N	ADD	57344	0.972781	0.0265582	0.92344	1.02476	-1.03908	0.298767	.
run2	9	22290691	9:22290691:C:T	C	T	N	C	T	T	3174.7	12656.3	0.138035	0.136511	0.138423	0.72516	N	ADD	57344	0.97209	0.0265332	0.922829	1.02398	-1.06684	0.286043	.
run2	9	22290904	9:22290904:G:T	G	T	N	G	T	T	3468.61	13886.9	0.151328	0.149149	0.151883	0.780406	N	ADD	57344	0.971054	0.024857	0.924879	1.01953	-1.18168	0.237333	.
run2	9	22291431	9:22291431:C:CCTT	C	CCTT	N	C	CCTT	CCTT	3715.58	14779.1	0.161261	0.159769	0.16164	0.547003	N	ADD	57344	0.969231	0.0286505	0.916305	1.02521	-1.09081	0.275354	.
run2	9	22291931	9:22291931:C:A	C	A	N	C	A	A	3270.14	13076.9	0.142535	0.140615	0.143024	0.745565	N	ADD	57344	0.969191	0.0259487	0.921132	1.01976	-1.20597	0.227827	.
run2	9	22292273	9:22292273:C:G	C	G	N	C	G	G	3191.39	12727.7	0.138804	0.137229	0.139204	0.727928	N	ADD	57344	0.97213	0.0264515	0.923015	1.02386	-1.06858	0.285257	.
run2	9	22292754	9:22292754:C:T	C	T	N	C	T	T	3188.27	12720.5	0.138714	0.137095	0.139125	0.727405	N	ADD	57344	0.970598	0.0264544	0.921555	1.02225	-1.12808	0.259285	.
run2	9	22293166	9:22293166:G:T	G	T	N	G	T	T	2036.24	8013.97	0.0876309	0.0875576	0.0876495	0.56442	N	ADD	57344	0.969233	0.0353226	0.904402	1.03871	-0.884711	0.376313	.
run2	9	22293346	9:22293346:T:C	T	C	N	T	C	C	3247.19	12969.9	0.141402	0.139628	0.141853	0.740006	N	ADD	57344	0.970514	0.0260926	0.922129	1.02144	-1.14705	0.251359	.
run2	9	22293804	9:22293804:G:A	G	A	N	A	G	G	2165.7	8891.39	0.0964101	0.0931243	0.0972459	0.562607	N	ADD	57344	0.984038	0.0349535	0.918881	1.05381	-0.46036	0.645258	.
run2	9	22294741	9:22294741:T:C	T	C	N	T	C	C	3367.76	13472.3	0.146834	0.144813	0.147348	0.759919	N	ADD	57344	0.971363	0.0255128	0.923985	1.02117	-1.13884	0.254772	.
run2	9	22294797	9:22294797:T:C	T	C	N	T	C	C	3396.37	13609.4	0.148278	0.146043	0.148847	0.768746	N	ADD	57344	0.969631	0.0252899	0.922741	1.0189	-1.21946	0.222671	.
run2	9	22295253	9:22295253:A:G	A	G	N	A	G	G	3304.39	13195.6	0.143868	0.142088	0.144321	0.748261	N	ADD	57344	0.973458	0.0258547	0.925357	1.02406	-1.04047	0.298124	.
run2	9	22295377	9:22295377:A:G	A	G	N	A	G	G	3806.9	15150.2	0.165293	0.163695	0.165699	0.560909	N	ADD	57344	0.971001	0.028162	0.918858	1.0261	-1.04494	0.296052	.
run2	9	22295796	9:22295796:C:T	C	T	N	C	T	T	3305.06	13195.3	0.143872	0.142116	0.144318	0.748143	N	ADD	57344	0.973921	0.0258582	0.925791	1.02455	-1.02194	0.306811	.
run2	9	22295801	9:22295801:C:A	C	A	N	C	A	A	3290.93	13108.5	0.142992	0.141509	0.143369	0.744069	N	ADD	57344	0.977523	0.0259801	0.928993	1.02859	-0.875049	0.381547	.
run2	9	22295837	9:22295837:G:T	G	T	N	G	T	T	3286.92	13093.1	0.142823	0.141336	0.143201	0.745113	N	ADD	57344	0.977536	0.0259755	0.929014	1.02859	-0.874688	0.381743	.
run2	9	22295848	9:22295848:G:A	G	A	N	G	A	A	3297.05	13161.4	0.143506	0.141772	0.143947	0.748183	N	ADD	57344	0.974059	0.0258782	0.925886	1.02474	-1.01568	0.309784	.
run2	9	22295955	9:22295955:G:A	G	A	N	G	A	A	3400.28	13625.2	0.14845	0.146211	0.14902	0.770298	N	ADD	57344	0.969556	0.0252532	0.922736	1.01875	-1.22428	0.220848	.
run2	9	22296138	9:22296138:T:A	T	A	N	T	A	A	3303.37	13190.1	0.143812	0.142044	0.144262	0.748018	N	ADD	57344	0.973631	0.0258624	0.925508	1.02426	-1.03328	0.301474	.
run2	9	22296182	9:22296182:T:C	T	C	N	T	C	C	3369.65	13489.9	0.147003	0.144894	0.14754	0.763571	N	ADD	57344	0.970664	0.0254308	0.923469	1.02027	-1.17082	0.241672	.
run2	9	22297154	9:22297154:T:C	T	C	N	T	C	C	3225.11	12869.6	0.140335	0.138679	0.140756	0.735012	N	ADD	57344	0.971574	0.0262486	0.922854	1.02287	-1.09866	0.271918	.
run2	9	22297272	9:22297272:C:CT	C	CT	N	C	CT	CT	6295.11	24856.3	0.271618	0.270687	0.271855	0.446593	N	ADD	57344	0.981059	0.0259475	0.932414	1.03224	-0.736965	0.461143	.
run2	9	22297708	9:22297708:G:A	G	A	N	G	A	A	3273.37	13084.5	0.142629	0.140754	0.143106	0.746862	N	ADD	57344	0.969659	0.0259196	0.921629	1.02019	-1.18871	0.234554	.
run2	9	22298403	9:22298403:C:T	C	T	N	C	T	T	2036.08	8010.22	0.0875969	0.0875509	0.0876085	0.565458	N	ADD	57344	0.969979	0.0352897	0.905156	1.03944	-0.863743	0.387729	.
run2	9	22298571	9:22298571:CCTT:C	CCTT	C	N	CCTT	C	C	3950.61	15774	0.171985	0.169875	0.172522	0.578277	N	ADD	57344	0.966092	0.0274463	0.915496	1.01949	-1.25685	0.208809	.
run2	9	22299027	9:22299027:A:G	A	G	N	A	G	G	3420.26	13671.8	0.149031	0.14707	0.149529	0.773036	N	ADD	57344	0.972597	0.0250832	0.925939	1.02161	-1.10772	0.267983	.
run2	9	22299490	9:22299490:G:C	G	C	N	G	C	C	3463.22	13874.8	0.151176	0.148917	0.15175	0.784268	N	ADD	57344	0.970066	0.0248105	0.924023	1.0184	-1.22492	0.220606	.
run2	9	22300246	9:22300246:T:C	T	C	N	T	C	C	3445.12	13804.5	0.150404	0.148139	0.150981	0.786043	N	ADD	57344	0.969509	0.0248222	0.923471	1.01784	-1.24748	0.21222	.
run2	9	22300493	9:22300493:C:T	C	T	N	T	C	C	2130.95	8628.31	0.0938133	0.0916301	0.0943686	0.844122	N	ADD	57344	0.932182	0.0283407	0.881814	0.985426	-2.47797	0.0132131	.
run2	9	22301053	9:22301053:C:T	C	T	N	C	T	T	2395.99	9450.55	0.103294	0.103027	0.103361	0.628266	N	ADD	57344	0.980084	0.031615	0.921197	1.04273	-0.636323	0.524566	.
run2	9	22301383	9:22301383:G:T	G	T	N	G	T	T	1655.12	6554.89	0.0715856	0.0711695	0.0716914	0.442655	N	ADD	57344	0.945526	0.0437539	0.867821	1.03019	-1.2802	0.200474	.
run2	9	22301579	9:22301579:AT:A	AT	A	N	AT	A	A	3629.81	14337.1	0.156659	0.156081	0.156806	0.456254	N	ADD	57344	0.984161	0.0308448	0.926427	1.04549	-0.517603	0.604736	.
run2	9	22302104	9:22302104:A:G	A	G	N	A	G	G	2680.63	10806.3	0.117597	0.115266	0.118189	1.03836	N	ADD	57344	0.97	0.0240103	0.92541	1.01674	-1.26858	0.204591	.
run2	9	22302154	9:22302154:C:T	C	T	N	C	T	T	3446.12	13808.7	0.15045	0.148182	0.151027	0.785655	N	ADD	57344	0.96947	0.0248251	0.923428	1.01781	-1.24898	0.211673	.
run2	9	22302427	9:22302427:T:C	T	C	N	T	C	C	3445.58	13805.8	0.15042	0.148159	0.150996	0.785418	N	ADD	57344	0.969535	0.0248308	0.92348	1.01789	-1.24596	0.212778	.
run2	9	22302798	9:22302798:C:T	C	T	N	C	T	T	2871.02	11350.3	0.124	0.123453	0.12414	0.689722	N	ADD	57344	0.979535	0.0279388	0.927339	1.03467	-0.740097	0.459241	.
run2	9	22303270	9:22303270:T:C	T	C	N	T	C	C	3448.83	13819.5	0.150568	0.148298	0.151145	0.785094	N	ADD	57344	0.969447	0.0248256	0.923406	1.01778	-1.24989	0.211339	.
run2	9	22303465	9:22303465:A:T	A	T	N	T	A	A	8187	33040.6	0.359476	0.352038	0.361368	0.719409	N	ADD	57344	0.958734	0.0185505	0.924502	0.994234	-2.2717	0.0231048	.
run2	9	22303833	9:22303833:C:T	C	T	N	C	T	T	2878.41	11388.5	0.124397	0.123771	0.124557	0.689695	N	ADD	57344	0.978935	0.0279279	0.92679	1.03401	-0.762338	0.445858	.
run2	9	22304078	9:22304078:C:T	C	T	N	T	C	C	8080.47	32605.5	0.354753	0.347457	0.356609	0.720848	N	ADD	57344	0.959827	0.0185883	0.925488	0.995441	-2.20578	0.0273991	.
run2	9	22304230	9:22304230:G:A	G	A	N	G	A	A	3409.3	13664.4	0.148871	0.146599	0.149449	0.778026	N	ADD	57344	0.968664	0.0249987	0.922347	1.01731	-1.27356	0.202821	.
run2	9	22305010	9:22305010:C:T	C	T	N	C	T	T	2843.36	11228.6	0.122698	0.122263	0.122808	0.681773	N	ADD	57344	0.981414	0.0282004	0.928641	1.03719	-0.665266	0.50588	.
run2	9	22305192	9:22305192:A:G	A	G	N	A	G	G	3501.62	14029.1	0.152855	0.150568	0.153437	0.77381	N	ADD	57344	0.970044	0.024858	0.923916	1.01848	-1.22349	0.221146	.
run2	9	22305654	9:22305654:T:C	T	C	N	T	C	C	3477.31	13926.5	0.151749	0.149523	0.152315	0.771016	N	ADD	57344	0.97003	0.0249539	0.923729	1.01865	-1.21938	0.222701	.
run2	9	22305791	9:22305791:A:G	A	G	N	A	G	G	2062.06	8118	0.0887631	0.088668	0.0887873	0.556673	N	ADD	57344	0.969078	0.0353624	0.904187	1.03863	-0.888233	0.374416	.
run2	9	22305887	9:22305887:G:A	G	A	N	G	A	A	3497.4	14009.8	0.152651	0.150387	0.153226	0.774838	N	ADD	57344	0.970424	0.024853	0.924287	1.01886	-1.20798	0.227053	.
run2	9	22305971	9:22305971:AAAC:A	AAAC	A	N	AAAC	A	A	3747.12	14978	0.16327	0.161125	0.163816	0.705406	N	ADD	57344	0.971932	0.0253012	0.92491	1.02134	-1.12521	0.2605	.
run2	9	22306392	9:22306392:T:C	T	C	N	T	C	C	3499.66	14020.5	0.152763	0.150484	0.153343	0.774288	N	ADD	57344	0.970252	0.0248564	0.924116	1.01869	-1.21497	0.224379	.
run2	9	22307495	9:22307495:T:C	T	C	N	T	C	C	3214	12915.5	0.140638	0.138201	0.141258	0.733872	N	ADD	57344	0.960005	0.026095	0.91214	1.01038	-1.56415	0.117783	.
run2	9	22308521	9:22308521:C:T	C	T	N	C	T	T	3006.66	11906.8	0.130035	0.129286	0.130226	0.700327	N	ADD	57344	0.98071	0.0271775	0.929837	1.03437	-0.716721	0.473546	.
run2	9	22308582	9:22308582:T:G	T	G	N	T	G	G	2625.85	10388.7	0.113478	0.112911	0.113622	0.637457	N	ADD	57344	0.970798	0.0298694	0.915596	1.02933	-0.992226	0.321087	.
run2	9	22308834	9:22308834:T:A	T	A	N	T	A	A	3508.32	14057	0.153157	0.150857	0.153742	0.773585	N	ADD	57344	0.969964	0.0248477	0.923858	1.01837	-1.22735	0.219692	.
run2	9	22309283	9:22309283:G:A	G	A	N	A	G	G	2741.89	9786.64	0.10924	0.1179	0.107037	0.609571	N	ADD	57344	1.10579	0.0301852	1.04227	1.17319	3.33153	0.00086371	.
run2	9	22310277	9:22310277:GT:G	GT	G	N	GT	G	G	3381.06	13414.1	0.146442	0.145384	0.146711	0.661368	N	ADD	57344	0.980274	0.0266883	0.930316	1.03291	-0.746516	0.455356	.
run2	9	22310986	9:22310986:C:T	C	T	N	C	T	T	3491.18	13983.1	0.152364	0.15012	0.152934	0.774474	N	ADD	57344	0.970176	0.0248654	0.924028	1.01863	-1.21765	0.223358	.
run2	9	22314882	9:22314882:A:T	A	T	N	A	T	T	3079.45	12187.3	0.133115	0.132415	0.133293	0.698701	N	ADD	57344	0.982828	0.0270386	0.9321	1.03632	-0.640602	0.521782	.
run2	9	22314953	9:22314953:T:C	T	C	N	T	C	C	2833.24	11121.6	0.121676	0.121828	0.121638	0.657617	N	ADD	57344	0.988255	0.0285626	0.934451	1.04516	-0.41365	0.679131	.
run2	9	22316090	9:22316090:C:T	C	T	N	C	T	T	3425.57	13706.7	0.149381	0.147298	0.149911	0.742564	N	ADD	57344	0.969242	0.0254735	0.922039	1.01886	-1.22641	0.220043	.
run2	9	22316601	9:22316601:G:A	G	A	N	A	G	G	2762.52	9884.9	0.110277	0.118787	0.108112	0.612644	N	ADD	57344	1.10134	0.0300135	1.03842	1.16806	3.21599	0.00129995	.
run2	9	22317743	9:22317743:A:G	A	G	N	A	G	G	2849.6	11196.8	0.122475	0.122532	0.12246	0.656368	N	ADD	57344	0.986941	0.0285221	0.933283	1.04368	-0.460856	0.644902	.
run2	9	22318163	9:22318163:A:C	A	C	N	C	A	A	1266.78	5213.96	0.0565076	0.0544713	0.0570255	0.871459	N	ADD	57344	0.922378	0.035312	0.860699	0.988476	-2.28819	0.0221263	.
run2	9	22318686	9:22318686:CAA:C	CAA	C	N	CAA	C	C	3772.79	15077.3	0.16436	0.162229	0.164902	0.686882	N	ADD	57344	0.971459	0.025515	0.924073	1.02128	-1.13487	0.256431	.
run2	9	22318966	9:22318966:T:C	T	C	N	T	C	C	3507.39	14042.6	0.153024	0.150817	0.153586	0.759775	N	ADD	57344	0.970649	0.0250518	0.924141	1.0195	-1.18915	0.234381	.
run2	9	22319006	9:22319006:T:G	T	G	N	T	G	G	3043.43	12037.3	0.131494	0.130867	0.131653	0.691813	N	ADD	57344	0.982948	0.027222	0.931878	1.03682	-0.631826	0.5275	.
run2	9	22319337	9:22319337:A:G	A	G	N	A	G	G	3506.88	14041.1	0.153006	0.150795	0.153569	0.75984	N	ADD	57344	0.970594	0.025052	0.924088	1.01944	-1.19138	0.233504	.
run2	9	22319728	9:22319728:G:A	G	A	N	A	G	G	2115.21	8366.77	0.0913956	0.0909532	0.0915081	0.924368	N	ADD	57344	0.984501	0.0276323	0.9326	1.03929	-0.565284	0.571881	.
run2	9	22319802	9:22319802:T:C	T	C	N	C	T	T	2587.48	10408.2	0.113313	0.111261	0.113835	0.97253	N	ADD	57344	0.971005	0.025183	0.924242	1.02013	-1.1684	0.242644	.
run2	9	22320688	9:22320688:C:CTTCTTCT	C	CTTCTTCT	N	CTTCTTCT	C	C	1939.37	7618.68	0.0833395	0.083392	0.0833262	0.913403	N	ADD	57344	0.990064	0.0288671	0.935603	1.0477	-0.345919	0.729404	.
run2	9	22321234	9:22321234:G:A	G	A	N	A	G	G	2050.13	8011.49	0.0877304	0.0881548	0.0876224	0.912281	N	ADD	57344	0.994603	0.0281837	0.941152	1.05109	-0.192011	0.847734	.
run2	9	22321957	9:22321957:C:T	C	T	N	T	C	C	1179.94	4774.44	0.051918	0.0507368	0.0522185	0.64573	N	ADD	57344	1.01008	0.0425072	0.929338	1.09784	0.235956	0.813467	.
run2	9	22322249	9:22322249:CCAAAT:C	CCAAAT	C	N	C	CCAAAT	CCAAAT	2095.41	8269.59	0.0903756	0.0901018	0.0904452	0.937272	N	ADD	57344	0.98673	0.027588	0.934793	1.04155	-0.484235	0.628219	.
run2	9	22322430	9:22322430:C:T	C	T	N	T	C	C	2639.15	10555.6	0.115049	0.113482	0.115447	0.947346	N	ADD	57344	0.978551	0.0253415	0.931135	1.02838	-0.855619	0.392209	.
run2	9	22322678	9:22322678:A:G	A	G	N	G	A	A	2604.02	10474	0.114031	0.111972	0.114555	0.989505	N	ADD	57344	0.971798	0.0249446	0.925429	1.02049	-1.14682	0.251457	.
run2	9	22323162	9:22323162:C:T	C	T	N	T	C	C	2026.15	7932.36	0.0868313	0.0871236	0.0867569	0.911853	N	ADD	57344	0.992802	0.0283436	0.939154	1.04952	-0.254871	0.798823	.
run2	9	22325078	9:22325078:C:A	C	A	N	A	C	C	2681.97	10754.5	0.117157	0.115324	0.117623	0.961001	N	ADD	57344	0.976174	0.0250114	0.929475	1.02522	-0.964133	0.334979	.
run2	9	22325460	9:22325460:A:C	A	C	N	C	A	A	2634.12	10560	0.115043	0.113266	0.115496	0.95353	N	ADD	57344	0.975489	0.0252511	0.928386	1.02498	-0.982784	0.325714	.
run2	9	22325667	9:22325667:C:CT	C	CT	N	CT	C	C	1348.95	5498.73	0.059707	0.0580044	0.0601401	0.751478	N	ADD	57344	0.973934	0.0380007	0.904031	1.04924	-0.695034	0.487034	.
run2	9	22325876	9:22325876:G:GT	G	GT	N	GT	G	G	4042.18	15934.2	0.17418	0.173812	0.174273	0.574505	N	ADD	57344	1.00246	0.0261621	0.952352	1.0552	0.0938962	0.925192	.
run2	9	22326933	9:22326933:T:C	T	C	N	C	T	T	2698.12	10824.2	0.117905	0.116018	0.118385	0.958423	N	ADD	57344	0.975438	0.0249848	0.928822	1.02439	-0.995348	0.319567	.
run2	9	22327722	9:22327722:A:G	A	G	N	G	A	A	2636.61	10568.4	0.115139	0.113373	0.115588	0.954182	N	ADD	57344	0.975677	0.025232	0.9286	1.02514	-0.975903	0.329113	.
run2	9	22328194	9:22328194:C:T	C	T	N	T	C	C	2649.41	10647.8	0.115942	0.113924	0.116455	0.95677	N	ADD	57344	0.973111	0.0251928	0.926228	1.02237	-1.08196	0.279272	.
run2	9	22329058	9:22329058:A:G	A	G	N	G	A	A	2688.16	10787.7	0.1175	0.11559	0.117986	0.956546	N	ADD	57344	0.974261	0.0250299	0.92762	1.02325	-1.04179	0.29751	.
run2	9	22329194	9:22329194:T:TCTTG	T	TCTTG	N	TCTTG	T	T	2648.09	10607.5	0.115579	0.113867	0.116015	0.952465	N	ADD	57344	0.977054	0.0252672	0.929846	1.02666	-0.918704	0.35825	.
run2	9	22329713	9:22329713:C:T	C	T	N	T	C	C	1652.32	6496.9	0.0710555	0.071049	0.0710572	0.904346	N	ADD	57344	0.976371	0.0308125	0.919152	1.03715	-0.776077	0.437704	.
run2	9	22329863	9:22329863:G:A	G	A	N	A	G	G	2695.7	10812.3	0.117781	0.115914	0.118255	0.959109	N	ADD	57344	0.975785	0.0249862	0.92915	1.02476	-0.981057	0.326564	.
run2	9	22330415	9:22330415:A:G	A	G	N	G	A	A	1872.15	7373.73	0.0806176	0.0805016	0.0806471	0.899927	N	ADD	57344	0.978042	0.0292923	0.923472	1.03584	-0.757988	0.448458	.
run2	9	22330424	9:22330424:T:G	T	G	N	G	T	T	2559.51	10440	0.113347	0.110058	0.114183	0.654486	N	ADD	57344	0.996955	0.0303404	0.939398	1.05804	-0.100507	0.919942	.
run2	9	22330615	9:22330615:A:T	A	T	N	T	A	A	2642.02	10582.3	0.115307	0.113606	0.11574	0.954484	N	ADD	57344	0.977024	0.0252678	0.929816	1.02663	-0.919907	0.357621	.
run2	9	22331418	9:22331418:G:T	G	T	N	T	G	G	2133.92	8420.69	0.0920289	0.0917579	0.0920979	0.918757	N	ADD	57344	0.985643	0.0276846	0.933586	1.0406	-0.522351	0.601426	.
run2	9	22332569	9:22332569:A:G	A	G	N	A	G	G	8312.99	33521.1	0.364764	0.357456	0.366623	0.838537	N	ADD	57344	0.965587	0.0171572	0.933656	0.998609	-2.04108	0.0412427	.
run2	9	22332703	9:22332703:G:A	G	A	N	G	A	A	11004.7	44277.7	0.482024	0.473198	0.484269	0.877316	N	ADD	57344	0.961375	0.0160693	0.931568	0.992135	-2.45131	0.0142336	.
run2	9	22332998	9:22332998:G:A	G	A	N	G	A	A	11258.5	45124.7	0.491623	0.484112	0.493533	0.885614	N	ADD	57344	0.966211	0.0159944	0.936392	0.99698	-2.14906	0.0316294	.
run2	9	22333578	9:22333578:T:C	T	C	N	C	T	T	4597.32	16669.7	0.185433	0.197683	0.182318	0.702815	N	ADD	57344	1.08711	0.0227787	1.03964	1.13674	3.66659	0.000245805	.
run2	9	22334145	9:22334145:T:G	T	G	N	T	G	G	8365.95	33795.2	0.367616	0.359733	0.369622	0.844738	N	ADD	57344	0.961595	0.0170783	0.92994	0.994327	-2.29309	0.021843	.
run2	9	22334336	9:22334336:G:A	G	A	N	G	A	A	10450.4	42027.2	0.457569	0.449365	0.459656	0.858929	N	ADD	57344	0.958412	0.0162133	0.928435	0.989357	-2.61991	0.00879529	.
run2	9	22336242	9:22336242:G:A	G	A	N	G	A	A	11194.6	44938.4	0.489441	0.481364	0.491496	0.886577	N	ADD	57344	0.96201	0.0159846	0.932339	0.992626	-2.42296	0.0153946	.
run2	9	22336434	9:22336434:G:A	G	A	N	G	A	A	8777.05	35349.3	0.384751	0.37741	0.386619	0.858997	N	ADD	57344	0.964295	0.0166902	0.933261	0.996361	-2.17841	0.0293758	.
run2	9	22336954	9:22336954:G:A	G	A	N	G	A	A	10711.8	42946.8	0.467865	0.460602	0.469712	0.879129	N	ADD	57344	0.962363	0.0159985	0.932655	0.993017	-2.39797	0.0164864	.
run2	9	22336996	9:22336996:G:C	G	C	N	G	C	C	10466.8	42171	0.458965	0.450069	0.461228	0.866006	N	ADD	57344	0.955521	0.0161533	0.925743	0.986256	-2.81669	0.00485207	.
run2	9	22337197	9:22337197:T:C	T	C	N	T	C	C	10855.3	43618.5	0.474974	0.466774	0.47706	0.871199	N	ADD	57344	0.962153	0.0161261	0.932218	0.993049	-2.39254	0.0167324	.
run2	9	22337323	9:22337323:T:C	T	C	N	T	C	C	10364.7	41628.2	0.453342	0.445679	0.455292	0.864487	N	ADD	57344	0.962026	0.0161763	0.932004	0.993016	-2.39324	0.0167005	.
run2	9	22337671	9:22337671:T:G	T	G	N	T	G	G	10491.4	42366	0.46088	0.451128	0.463361	0.867551	N	ADD	57344	0.953061	0.0161584	0.923351	0.983728	-2.97529	0.00292712	.
run2	9	22338128	9:22338128:C:T	C	T	N	C	T	T	11082	44459.8	0.484286	0.476522	0.48626	0.881895	N	ADD	57344	0.963543	0.0160216	0.933756	0.994279	-2.31804	0.0204471	.
run2	9	22338189	9:22338189:G:T	G	T	N	G	T	T	10931.7	43983.1	0.478819	0.470061	0.481047	0.877746	N	ADD	57344	0.959086	0.0160614	0.929364	0.989758	-2.60095	0.00929662	.
run2	9	22338248	9:22338248:T:G	T	G	N	T	G	G	11030.7	44348.8	0.48287	0.474316	0.485046	0.881025	N	ADD	57344	0.959851	0.0160211	0.930179	0.990469	-2.5577	0.0105368	.
run2	9	22338570	9:22338570:G:A	G	A	N	G	A	A	10943.3	44022.3	0.479262	0.470558	0.481475	0.875468	N	ADD	57344	0.959416	0.0160823	0.929646	0.990139	-2.57615	0.00999075	.
run2	9	22338574	9:22338574:A:G	A	G	N	A	G	G	11108.7	44713.4	0.486729	0.477668	0.489034	0.887369	N	ADD	57344	0.958756	0.0159793	0.929194	0.989258	-2.63582	0.00839335	.
run2	9	22338793	9:22338793:A:T	A	T	N	A	T	T	8599.6	34701	0.377551	0.36978	0.379528	0.862144	N	ADD	57344	0.961528	0.0167707	0.930436	0.993658	-2.33933	0.0193186	.
run2	9	22338911	9:22338911:C:A	C	A	N	C	A	A	10924.8	43945.9	0.478435	0.469764	0.480641	0.878775	N	ADD	57344	0.959884	0.0160529	0.930153	0.990565	-2.5505	0.0107568	.
run2	9	22339144	9:22339144:C:T	C	T	N	C	T	T	11168	44851.2	0.488449	0.480222	0.490542	0.832692	N	ADD	57344	0.959556	0.0164791	0.929059	0.991054	-2.50527	0.0122358	.
run2	9	22339157	9:22339157:ATTGAT:A	ATTGAT	A	N	ATTGAT	A	A	11174.6	44936.3	0.489249	0.480506	0.491473	0.839678	N	ADD	57344	0.95858	0.0164249	0.928213	0.989941	-2.57549	0.0100097	.
run2	9	22339584	9:22339584:C:A	C	A	N	C	A	A	11335.4	45452.7	0.495153	0.487419	0.49712	0.837215	N	ADD	57344	0.961225	0.0164378	0.930751	0.992698	-2.40582	0.0161362	.
run2	9	22340159	9:22340159:T:C	T	C	N	T	C	C	8637.71	34842.6	0.379118	0.371418	0.381077	0.843399	N	ADD	57344	0.96133	0.0169445	0.929928	0.993793	-2.32745	0.0199414	.
run2	9	22340733	9:22340733:T:C	T	C	N	C	T	T	2175.3	8762.6	0.0953709	0.0935372	0.0958373	0.531795	N	ADD	57344	0.980968	0.0354272	0.915165	1.0515	-0.54238	0.587557	.
run2	9	22340926	9:22340926:G:GA	G	GA	N	G	GA	GA	10451.5	41894.1	0.456418	0.449411	0.4582	0.889987	N	ADD	57344	0.965785	0.0159304	0.936096	0.996415	-2.18541	0.028859	.
run2	9	22341594	9:22341594:G:C	G	C	N	G	C	C	10689.7	42982.5	0.467984	0.459653	0.470103	0.912921	N	ADD	57344	0.963304	0.0157674	0.93399	0.993539	-2.37107	0.0177366	.
run2	9	22341666	9:22341666:A:G	A	G	N	A	G	G	10112.5	40724.3	0.443262	0.434836	0.445405	0.905696	N	ADD	57344	0.960739	0.0158401	0.93137	0.991034	-2.52857	0.0114527	.
run2	9	22341705	9:22341705:G:C	G	C	N	G	C	C	11013.9	44333	0.482587	0.473595	0.484874	0.932695	N	ADD	57344	0.961021	0.0155867	0.932106	0.990832	-2.55086	0.0107458	.
run2	9	22342373	9:22342373:A:G	A	G	N	A	G	G	10303.1	41658.5	0.45307	0.44303	0.455623	0.90802	N	ADD	57344	0.953909	0.0158191	0.924787	0.983948	-2.9829	0.00285535	.
run2	9	22342482	9:22342482:T:C	T	C	N	T	C	C	11046.7	44281	0.482419	0.475004	0.484305	0.883873	N	ADD	57344	0.96631	0.0160022	0.936473	0.997097	-2.14163	0.0322234	.
run2	9	22342523	9:22342523:C:G	C	G	N	C	G	G	10892.5	43716.5	0.476153	0.468373	0.478131	0.919049	N	ADD	57344	0.965067	0.0157058	0.935812	0.995236	-2.26402	0.0235728	.
run2	9	22345329	9:22345329:T:C	T	C	N	T	C	C	10737.2	43232.9	0.470582	0.461695	0.472842	0.925561	N	ADD	57344	0.957559	0.0156228	0.928683	0.987333	-2.77594	0.00550428	.
run2	9	22345667	9:22345667:C:T	C	T	N	C	T	T	11285.8	45336.7	0.493709	0.485284	0.495852	0.947883	N	ADD	57344	0.962339	0.0154533	0.933629	0.991932	-2.48416	0.0129857	.
run2	9	22345789	9:22345789:A:G	A	G	N	A	G	G	10855.9	43652.7	0.475277	0.4668	0.477433	0.930011	N	ADD	57344	0.959277	0.0155667	0.930451	0.988996	-2.67076	0.00756791	.
run2	9	22346105	9:22346105:G:T	G	T	N	G	T	T	11209	45019.5	0.490273	0.481982	0.492382	0.942834	N	ADD	57344	0.962186	0.0154817	0.933428	0.99183	-2.48988	0.0127787	.
run2	9	22346918	9:22346918:CA:C	CA	C	N	CA	C	C	10756.1	43156	0.470077	0.462511	0.472001	0.924964	N	ADD	57344	0.963016	0.0155856	0.934043	0.992888	-2.41793	0.0156089	.
run2	9	22347178	9:22347178:C:A	C	A	N	C	A	A	11127.8	44693.3	0.486722	0.478491	0.488815	1.004	N	ADD	57344	0.964731	0.0150237	0.936738	0.993561	-2.38996	0.0168501	.
run2	9	22347544	9:22347544:C:G	C	G	N	C	G	G	8958.04	36131.9	0.393153	0.385193	0.395178	0.912218	N	ADD	57344	0.960357	0.0161336	0.930464	0.99121	-2.50721	0.0121687	.
run2	9	22348828	9:22348828:A:T	A	T	N	T	A	A	11086.4	42794.8	0.469806	0.476711	0.46805	0.857674	N	ADD	57344	1.03386	0.0162106	1.00153	1.06724	2.05424	0.0399524	.
run2	9	22352551	9:22352551:G:A	G	A	N	A	G	G	11462.5	44148.8	0.484892	0.492884	0.48286	0.829752	N	ADD	57344	1.03926	0.0164961	1.00619	1.07341	2.33427	0.0195818	.
run2	9	22352710	9:22352710:A:T	A	T	N	T	A	A	11506.2	44263.7	0.486275	0.494761	0.484116	0.834916	N	ADD	57344	1.04163	0.0164576	1.00856	1.07577	2.47805	0.0132103	.
run2	9	22352736	9:22352736:T:C	T	C	N	C	T	T	11645.3	44918.1	0.493194	0.500743	0.491274	0.814567	N	ADD	57344	1.0365	0.01659	1.00334	1.07075	2.16067	0.0307205	.
run2	9	22352781	9:22352781:A:G	A	G	N	G	A	A	11271.8	43350.1	0.476265	0.484684	0.474124	0.814965	N	ADD	57344	1.04162	0.0166507	1.00817	1.07617	2.44886	0.0143307	.
run2	9	22352817	9:22352817:A:C	A	C	N	C	A	A	11556	44545.2	0.489164	0.496902	0.487195	0.839162	N	ADD	57344	1.03623	0.0163874	1.00347	1.07005	2.17154	0.0298905	.
run2	9	22353145	9:22353145:G:A	G	A	N	A	G	G	11104	42872.6	0.470639	0.477468	0.468901	0.798865	N	ADD	57344	1.03691	0.0168262	1.00328	1.07168	2.1543	0.0312165	.
run2	9	22353339	9:22353339:TC:T	TC	T	N	T	TC	TC	11604.7	44561.5	0.489731	0.499	0.487373	0.904361	N	ADD	57344	1.04407	0.0158288	1.01217	1.07697	2.72442	0.0064415	.
run2	9	22353759	9:22353759:A:T	A	T	N	A	T	T	11370.1	45688.5	0.497512	0.488911	0.499699	0.923583	N	ADD	57344	0.962313	0.0156372	0.933267	0.992263	-2.45665	0.0140239	.
run2	9	22354499	9:22354499:A:G	A	G	N	G	A	A	11617.9	44910.8	0.492892	0.499568	0.491194	0.85762	N	ADD	57344	1.0331	0.0162448	1.00072	1.06652	2.00434	0.045034	.
run2	9	22354501	9:22354501:A:G	A	G	N	G	A	A	11617.9	44910.8	0.492892	0.499568	0.491194	0.85762	N	ADD	57344	1.0331	0.0162448	1.00072	1.06652	2.00434	0.045034	.
run2	9	22354807	9:22354807:T:A	T	A	N	T	A	A	10848.9	43457.6	0.473515	0.466499	0.4753	0.9002	N	ADD	57344	0.968776	0.0158131	0.939211	0.999271	-2.00607	0.044849	.
run2	9	22354829	9:22354829:G:A	G	A	N	G	A	A	11174.4	44924.9	0.489148	0.480496	0.491348	0.938202	N	ADD	57344	0.962014	0.0155401	0.933155	0.991766	-2.49204	0.0127012	.
run2	9	22356187	9:22356187:G:A	G	A	N	G	A	A	8963.42	36118.1	0.393079	0.385424	0.395027	0.902126	N	ADD	57344	0.962852	0.0162431	0.932682	0.993998	-2.33056	0.0197765	.
run2	9	22356481	9:22356481:G:T	G	T	N	G	T	T	10979.6	44086.8	0.480141	0.47212	0.482181	0.924632	N	ADD	57344	0.964842	0.0156461	0.935703	0.994888	-2.28754	0.0221641	.
run2	9	22356514	9:22356514:T:C	T	C	N	T	C	C	10839	43585.3	0.474542	0.466075	0.476696	0.919835	N	ADD	57344	0.959199	0.015657	0.930211	0.989091	-2.66056	0.00780098	.
run2	9	22356694	9:22356694:A:G	A	G	N	A	G	G	8822.94	35576.9	0.387136	0.379383	0.389108	0.895964	N	ADD	57344	0.96249	0.0163496	0.932136	0.993832	-2.33839	0.0193672	.
run2	9	22358389	9:22358389:A:G	A	G	N	A	G	G	11123.4	44647.2	0.486282	0.478303	0.488311	0.917172	N	ADD	57344	0.963531	0.0157009	0.934332	0.993643	-2.36613	0.0179749	.
run2	9	22358625	9:22358625:C:T	C	T	N	C	T	T	11154.9	44766.4	0.487595	0.479655	0.489614	0.920015	N	ADD	57344	0.963686	0.0156758	0.934528	0.993754	-2.35966	0.0182919	.
run2	9	22358659	9:22358659:C:T	C	T	N	T	C	C	1987.67	7871.54	0.0859655	0.0854691	0.0860917	0.911983	N	ADD	57344	0.958137	0.0280828	0.906825	1.01235	-1.52281	0.127806	.
run2	9	22358974	9:22358974:G:A	G	A	N	G	A	A	9036.49	36366.9	0.395886	0.388566	0.397748	0.894048	N	ADD	57344	0.964071	0.0162905	0.933776	0.99535	-2.24609	0.0246981	.
run2	9	22359488	9:22359488:T:G	T	G	N	T	G	G	11009.2	44168.6	0.481113	0.473393	0.483076	0.91535	N	ADD	57344	0.965515	0.0157235	0.936214	0.995733	-2.23192	0.0256202	.
run2	9	22360238	9:22360238:T:C	T	C	N	T	C	C	10436.1	41854.1	0.455934	0.448747	0.457763	0.90311	N	ADD	57344	0.963619	0.015813	0.934211	0.993952	-2.34362	0.0190976	.
run2	9	22360241	9:22360241:T:G	T	G	N	T	G	G	8948.82	36019.1	0.392089	0.384796	0.393944	0.887256	N	ADD	57344	0.964935	0.0163612	0.934483	0.99638	-2.18165	0.0291355	.
run2	9	22360387	9:22360387:T:C	T	C	N	T	C	C	10909.3	43784.7	0.476894	0.469095	0.478877	0.908271	N	ADD	57344	0.963224	0.0157763	0.933896	0.993473	-2.37505	0.0175468	.
run2	9	22361549	9:22361549:T:C	T	C	N	T	C	C	10403.8	41735.7	0.454621	0.447361	0.456467	0.901319	N	ADD	57344	0.963039	0.0158335	0.933612	0.993394	-2.37857	0.0173799	.
run2	9	22361811	9:22361811:C:G	C	G	N	C	G	G	11254.2	45252.4	0.492699	0.483926	0.49493	0.924409	N	ADD	57344	0.960402	0.0156589	0.931374	0.990335	-2.58021	0.00987401	.
run2	9	22362104	9:22362104:T:G	T	G	N	G	T	T	1601.18	6173.6	0.0677907	0.06885	0.0675212	1.0084	N	ADD	57344	0.995442	0.0296209	0.939296	1.05494	-0.154224	0.877433	.
run2	9	22362256	9:22362256:T:G	T	G	N	T	G	G	10925.6	43929.1	0.478295	0.469798	0.480457	0.913957	N	ADD	57344	0.961769	0.0157498	0.932534	0.991921	-2.47499	0.0133239	.
run2	9	22362742	9:22362742:C:T	C	T	N	C	T	T	11222	45071.3	0.490839	0.482544	0.492949	0.923807	N	ADD	57344	0.963189	0.0156576	0.934079	0.993206	-2.39536	0.0166042	.
run2	9	22362790	9:22362790:T:C	T	C	N	T	C	C	10175.1	40826	0.444695	0.437526	0.446518	0.875406	N	ADD	57344	0.961756	0.0161104	0.931862	0.992609	-2.42046	0.0155009	.
run2	9	22362841	9:22362841:T:A	T	A	N	T	A	A	11016.8	44236.6	0.481771	0.47372	0.483819	0.915016	N	ADD	57344	0.963972	0.0157296	0.934707	0.994154	-2.33271	0.0196634	.
run2	9	22362930	9:22362930:CAGAGGGCTGATTGGTGTATTTACAATCCTCTAGCAAAAGGT:C	CAGAGGGCTGATTGGTGTATTTACAATCCTCTAGCAAAAGGT	C	N	CAGAGGGCTGATTGGTGTATTTACAATCCTCTAGCAAAAGGT	C	C	11048.7	44368.7	0.483202	0.475091	0.485265	0.894873	N	ADD	57344	0.963156	0.0159101	0.933585	0.993663	-2.35951	0.0182991	.
run2	9	22363002	9:22363002:T:C	T	C	N	T	C	C	10947.5	43935.6	0.478542	0.470738	0.480527	0.891876	N	ADD	57344	0.963802	0.0159218	0.934189	0.994352	-2.31567	0.0205762	.
run2	9	22363052	9:22363052:A:G	A	G	N	A	G	G	10870.2	43652.5	0.4754	0.467414	0.477431	0.911468	N	ADD	57344	0.963426	0.015757	0.934127	0.993643	-2.36467	0.0180464	.
run2	9	22363307	9:22363307:C:T	C	T	N	T	C	C	1581.94	6116.49	0.0671249	0.0680227	0.0668966	0.981623	N	ADD	57344	0.993281	0.0301841	0.936223	1.05382	-0.223338	0.823273	.
run2	9	22363442	9:22363442:T:C	T	C	N	T	C	C	10325	41435.9	0.451319	0.443971	0.453188	0.900561	N	ADD	57344	0.963104	0.0158523	0.933641	0.993498	-2.37148	0.0177169	.
run2	9	22363491	9:22363491:T:C	T	C	N	C	T	T	1562.93	6031.13	0.0662149	0.0672055	0.065963	0.987099	N	ADD	57344	0.994453	0.0302752	0.937161	1.05525	-0.183727	0.854228	.
run2	9	22363883	9:22363883:C:T	C	T	N	C	T	T	11146	44801.8	0.487826	0.479275	0.490001	0.920709	N	ADD	57344	0.960811	0.0156858	0.931722	0.990809	-2.54862	0.0108151	.
run2	9	22364080	9:22364080:G:A	G	A	N	G	A	A	10980.4	44134.4	0.480563	0.472155	0.482702	0.914703	N	ADD	57344	0.962143	0.0157432	0.932908	0.992294	-2.45136	0.0142317	.
run2	9	22364573	9:22364573:T:A	T	A	N	T	A	A	8487.37	34256.2	0.372694	0.364954	0.374663	0.886208	N	ADD	57344	0.962965	0.0165499	0.93223	0.994713	-2.28029	0.0225907	.
run2	9	22365968	9:22365968:C:CT	C	CT	N	C	CT	CT	11212.1	45085.6	0.490877	0.482116	0.493106	0.890739	N	ADD	57344	0.960686	0.0159394	0.931138	0.991173	-2.51624	0.0118615	.
run2	9	22366014	9:22366014:A:G	A	G	N	G	A	A	1413.46	5617.04	0.0613011	0.0607783	0.0614341	0.936298	N	ADD	57344	0.966456	0.0325747	0.906681	1.03017	-1.04743	0.294903	.
run2	9	22366015	9:22366015:T:C	T	C	N	C	T	T	1648.28	6501.3	0.0710587	0.0708753	0.0711054	0.932659	N	ADD	57344	0.983239	0.0306766	0.925864	1.04417	-0.551006	0.58163	.
run2	9	22366218	9:22366218:A:G	A	G	N	A	G	G	11056.9	44496.6	0.484389	0.475445	0.486664	0.91692	N	ADD	57344	0.959981	0.0157153	0.930863	0.990009	-2.59888	0.00935282	.
run2	9	22366367	9:22366367:A:G	A	G	N	A	G	G	10858.2	43700.4	0.475713	0.466899	0.477955	0.903602	N	ADD	57344	0.959111	0.0158439	0.929785	0.989362	-2.63497	0.0084145	.
run2	9	22366400	9:22366400:T:C	T	C	N	T	C	C	10104.7	40594.6	0.442063	0.434499	0.443987	0.886884	N	ADD	57344	0.961057	0.0160129	0.931363	0.991698	-2.48057	0.0131174	.
run2	9	22366784	9:22366784:CA:C	CA	C	N	CA	C	C	10450.8	42005	0.457379	0.449382	0.459413	0.878504	N	ADD	57344	0.960414	0.0160327	0.930704	0.991073	-2.51926	0.0117601	.
run2	9	22366889	9:22366889:G:A	G	A	N	G	A	A	10906	43863.4	0.477552	0.468956	0.479738	0.90787	N	ADD	57344	0.960894	0.0157974	0.931598	0.991111	-2.52518	0.0115638	.
run2	9	22368104	9:22368104:C:G	C	G	N	C	G	G	10900.2	43804.8	0.47699	0.468707	0.479097	0.897493	N	ADD	57344	0.961912	0.015881	0.932432	0.992323	-2.44522	0.0144764	.
run2	9	22368121	9:22368121:C:T	C	T	N	C	T	T	10553.1	42350.8	0.461285	0.453779	0.463194	0.889385	N	ADD	57344	0.962802	0.0159198	0.933224	0.993317	-2.38116	0.0172582	.
run2	9	22368818	9:22368818:C:T	C	T	N	C	T	T	10932.5	43928.6	0.47835	0.470093	0.480451	0.897883	N	ADD	57344	0.962524	0.0158799	0.933027	0.992952	-2.40535	0.0161569	.
run2	9	22369400	9:22369400:A:G	A	G	N	G	A	A	2086.74	8301.8	0.0905809	0.0897292	0.0907976	0.903463	N	ADD	57344	0.95316	0.0275979	0.902973	1.00614	-1.73825	0.0821667	.
run2	9	22369541	9:22369541:A:G	A	G	N	A	G	G	11063.3	44439.2	0.483943	0.475717	0.486036	0.898988	N	ADD	57344	0.961905	0.01586	0.932465	0.992276	-2.44888	0.0143301	.
run2	9	22369654	9:22369654:G:C	G	C	N	G	C	C	10393.7	41735.6	0.454532	0.446926	0.456466	0.887292	N	ADD	57344	0.963031	0.0159598	0.933373	0.993632	-2.36027	0.0182616	.
run2	9	22370116	9:22370116:T:C	T	C	N	T	C	C	11245.1	45195.1	0.49212	0.483536	0.494303	0.906299	N	ADD	57344	0.961387	0.0157995	0.932072	0.991623	-2.49241	0.012688	.
run2	9	22370253	9:22370253:G:GA	G	GA	N	G	GA	GA	11131.9	44688.8	0.486718	0.478668	0.488765	0.869356	N	ADD	57344	0.96203	0.016127	0.932098	0.992924	-2.4003	0.0163816	.
run2	9	22370745	9:22370745:G:A	G	A	N	G	A	A	11122.8	44630.7	0.486132	0.478277	0.488129	0.897657	N	ADD	57344	0.963625	0.0158629	0.934127	0.994056	-2.33581	0.0195012	.
run2	9	22370901	9:22370901:A:C	A	C	N	A	C	C	11288.6	45306.7	0.493472	0.485407	0.495523	0.904564	N	ADD	57344	0.963991	0.0158064	0.934585	0.994323	-2.32014	0.0203335	.
run2	9	22371042	9:22371042:G:A	G	A	N	G	A	A	11135.6	44669.4	0.486581	0.478826	0.488553	0.896478	N	ADD	57344	0.963946	0.0158698	0.934424	0.9944	-2.31384	0.0206763	.
run2	9	22371056	9:22371056:G:C	G	C	N	G	C	C	11137.9	44683.8	0.486726	0.478924	0.48871	0.897067	N	ADD	57344	0.96379	0.0158659	0.93428	0.994231	-2.32461	0.0200929	.
run2	9	22371903	9:22371903:T:A	T	A	N	T	A	A	11171.7	44808.7	0.48811	0.480377	0.490077	0.896712	N	ADD	57344	0.963903	0.0158677	0.934387	0.994351	-2.31697	0.0205054	.
run2	9	22372784	9:22372784:G:T	G	T	N	G	T	T	11219.8	45040.4	0.49055	0.482449	0.492611	0.903765	N	ADD	57344	0.963988	0.0158146	0.934567	0.994336	-2.31913	0.0203878	.
run2	9	22372817	9:22372817:C:T	C	T	N	C	T	T	11233.8	45093.9	0.491138	0.483048	0.493196	0.901183	N	ADD	57344	0.963805	0.0158388	0.934345	0.994194	-2.32758	0.0199346	.
run2	9	22372940	9:22372940:G:A	G	A	N	G	A	A	10630.7	42580.6	0.463966	0.457118	0.465707	0.885438	N	ADD	57344	0.965666	0.015944	0.935956	0.996319	-2.19125	0.0284337	.
run2	9	22372958	9:22372958:A:ACC	A	ACC	N	A	ACC	ACC	10801.1	43236.8	0.471173	0.464443	0.472885	0.867421	N	ADD	57344	0.968505	0.0161126	0.938397	0.999578	-1.98614	0.0470183	.
run2	9	22372963	9:22372963:T:C	T	C	N	T	C	C	11090.7	44513.7	0.484832	0.476898	0.48685	0.899695	N	ADD	57344	0.964597	0.0158523	0.935088	0.995037	-2.2738	0.0229781	.
run2	9	22373125	9:22373125:G:GTA	G	GTA	N	G	GTA	GTA	11298.8	45254.5	0.493106	0.485846	0.494952	0.839199	N	ADD	57344	0.964635	0.016372	0.934173	0.996091	-2.19921	0.0278628	.
run2	9	22373457	9:22373457:C:T	C	T	N	C	T	T	10883.5	43557.1	0.474685	0.467989	0.476388	0.889708	N	ADD	57344	0.96823	0.0159014	0.938519	0.998881	-2.03039	0.0423168	.
run2	9	22374032	9:22374032:C:T	C	T	N	C	T	T	11001.7	44100.2	0.48045	0.473067	0.482328	0.89843	N	ADD	57344	0.966437	0.0158559	0.936865	0.996943	-2.15307	0.0313134	.
run2	9	22375117	9:22375117:G:A	G	A	N	G	A	A	8972.92	36051.3	0.39258	0.385832	0.394296	0.903528	N	ADD	57344	0.98106	0.01618	0.950437	1.01267	-1.18181	0.23728	.
run2	9	22375184	9:22375184:C:T	C	T	N	C	T	T	8967.07	36021.8	0.392272	0.385581	0.393974	0.904258	N	ADD	57344	0.981304	0.0161763	0.95068	1.01291	-1.16669	0.243336	.
run2	9	22375435	9:22375435:A:G	A	G	N	A	G	G	8607.12	34521.8	0.376054	0.370103	0.377568	0.894233	N	ADD	57344	0.984321	0.0163794	0.953223	1.01643	-0.964809	0.33464	.
run2	9	22376805	9:22376805:C:T	C	T	N	C	T	T	8827.91	35556.5	0.387001	0.379597	0.388884	0.902254	N	ADD	57344	0.975934	0.0162273	0.945383	1.00747	-1.50123	0.133297	.
run2	9	22376970	9:22376970:G:A	G	A	N	G	A	A	7981.89	32116.5	0.34963	0.343218	0.351261	0.878314	N	ADD	57344	0.976188	0.0168709	0.944437	1.00901	-1.4285	0.153147	.
run2	9	22377055	9:22377055:A:G	A	G	N	A	G	G	8836.92	35610.6	0.387552	0.379984	0.389476	0.907365	N	ADD	57344	0.975158	0.0161792	0.94472	1.00658	-1.55485	0.119982	.
run2	9	22377712	9:22377712:G:A	G	A	N	G	A	A	7889.85	31720.3	0.345373	0.339261	0.346928	0.898636	N	ADD	57344	0.97812	0.0167318	0.946564	1.01073	-1.32219	0.186106	.
run2	9	22377740	9:22377740:TA:T	TA	T	N	TA	T	T	8730.25	35167.3	0.382756	0.375398	0.384627	0.935367	N	ADD	57344	0.977403	0.0159722	0.947279	1.00848	-1.43103	0.152423	.
run2	9	22377935	9:22377935:G:A	G	A	N	G	A	A	8774.07	35335.6	0.384606	0.377282	0.386469	0.928763	N	ADD	57344	0.977198	0.016013	0.947005	1.00835	-1.44043	0.149745	.
run2	9	22377966	9:22377966:G:A	G	A	N	G	A	A	7890.73	31719.9	0.345377	0.339299	0.346923	0.898619	N	ADD	57344	0.978337	0.0167315	0.946775	1.01095	-1.30895	0.19055	.
run2	9	22378131	9:22378131:GT:G	GT	G	N	G	GT	GT	2005.28	7957.02	0.0868644	0.0862264	0.0870267	0.872244	N	ADD	57344	0.958539	0.0285539	0.906368	1.01371	-1.48299	0.138077	.
run2	9	22378431	9:22378431:G:A	G	A	N	G	A	A	8847.64	35656	0.388041	0.380445	0.389973	0.923893	N	ADD	57344	0.976136	0.0160292	0.945945	1.00729	-1.50685	0.131848	.
run2	9	22378745	9:22378745:C:G	C	G	N	C	G	G	8645.39	34892.1	0.379617	0.371749	0.381618	0.926622	N	ADD	57344	0.97461	0.0160748	0.944382	1.0058	-1.59991	0.109619	.
run2	9	22378832	9:22378832:G:C	G	C	N	G	C	C	7682.64	30860.5	0.336069	0.330351	0.337524	0.897516	N	ADD	57344	0.979806	0.0168849	0.947912	1.01277	-1.20819	0.226974	.
run2	9	22379219	9:22379219:T:G	T	G	N	G	T	T	5979.42	21971.3	0.243711	0.257113	0.240302	1.00465	N	ADD	57344	1.05714	0.0172773	1.02194	1.09355	3.21594	0.00130017	.
run2	9	22379370	9:22379370:C:T	C	T	N	C	T	T	8356.8	33700.7	0.366713	0.35934	0.368588	1.00195	N	ADD	57344	0.978191	0.015567	0.948797	1.0085	-1.41645	0.156643	.
run2	9	22380028	9:22380028:G:A	G	A	N	G	A	A	8786.86	35373.2	0.385045	0.377832	0.386879	0.92882	N	ADD	57344	0.977772	0.0160088	0.947569	1.00894	-1.40415	0.160274	.
run2	9	22381202	9:22381202:G:T	G	T	N	G	T	T	8847.17	35661.8	0.388087	0.380425	0.390036	0.921794	N	ADD	57344	0.975611	0.0160493	0.9454	1.00679	-1.53848	0.123932	.
run2	9	22381409	9:22381409:G:T	G	T	N	T	G	G	1650.86	6604.2	0.0719784	0.0709865	0.0722307	0.897778	N	ADD	57344	0.951055	0.0308682	0.895222	1.01037	-1.62572	0.10401	.
run2	9	22381732	9:22381732:C:T	C	T	N	C	T	T	8844.13	35647.8	0.387939	0.380294	0.389883	0.922102	N	ADD	57344	0.975642	0.0160474	0.945433	1.00682	-1.53669	0.124368	.
run2	9	22381875	9:22381875:G:A	G	A	N	G	A	A	7677.17	30845.7	0.335893	0.330116	0.337363	0.895283	N	ADD	57344	0.979316	0.0169088	0.947392	1.01231	-1.23611	0.216418	.
run2	9	22381955	9:22381955:G:A	G	A	N	A	G	G	1988.36	7844.85	0.0857388	0.0854989	0.0857998	0.93523	N	ADD	57344	0.964752	0.0277266	0.913724	1.01863	-1.29421	0.195595	.
run2	9	22382145	9:22382145:A:G	A	G	N	A	G	G	1421	5341.93	0.058968	0.0611023	0.0584252	0.503024	N	ADD	57344	1.06716	0.0436921	0.979576	1.16257	1.48767	0.136838	.
run2	9	22382191	9:22382191:G:C	G	C	N	G	C	C	8045.42	32376.5	0.352451	0.34595	0.354104	0.89543	N	ADD	57344	0.978141	0.0166274	0.946779	1.01054	-1.3292	0.183783	.
run2	9	22382412	9:22382412:A:G	A	G	N	G	A	A	4451.48	16349.6	0.181371	0.191412	0.178818	0.853176	N	ADD	57344	1.05414	0.0209113	1.0118	1.09824	2.52117	0.0116965	.
run2	9	22382449	9:22382449:C:T	C	T	N	C	T	T	8043.19	32378.6	0.35245	0.345854	0.354127	0.895551	N	ADD	57344	0.977518	0.0166268	0.946176	1.0099	-1.36761	0.171434	.
run2	9	22382636	9:22382636:T:C	T	C	N	T	C	C	8113.68	32686	0.355745	0.348885	0.35749	0.889949	N	ADD	57344	0.976281	0.0166408	0.944953	1.00865	-1.44251	0.149159	.
run2	9	22382738	9:22382738:T:C	T	C	N	T	C	C	8042.78	32375.4	0.352419	0.345837	0.354093	0.895627	N	ADD	57344	0.9776	0.0166264	0.946257	1.00998	-1.36255	0.173024	.
run2	9	22382900	9:22382900:A:C	A	C	N	A	C	C	9796.67	39330.9	0.428359	0.421254	0.430166	0.890862	N	ADD	57344	0.967603	0.0160298	0.937675	0.998485	-2.05454	0.0399232	.
run2	9	22383058	9:22383058:G:A	G	A	N	G	A	A	8768.14	35398.4	0.385102	0.377027	0.387155	0.920915	N	ADD	57344	0.973619	0.0160816	0.943409	1.0048	-1.66251	0.0964115	.
run2	9	22383443	9:22383443:T:C	T	C	N	T	C	C	8772.65	35418.6	0.385317	0.377221	0.387376	0.921379	N	ADD	57344	0.973577	0.0160762	0.943379	1.00474	-1.66575	0.095764	.
run2	9	22383494	9:22383494:C:G	C	G	N	C	G	G	7845.66	31645.3	0.344334	0.337361	0.346107	0.888467	N	ADD	57344	0.974758	0.0168191	0.943149	1.00743	-1.52005	0.128498	.
run2	9	22383816	9:22383816:A:G	A	G	N	A	G	G	8772.12	35414.6	0.385277	0.377198	0.387332	0.921474	N	ADD	57344	0.973618	0.0160752	0.94342	1.00478	-1.66322	0.0962678	.
run2	9	22384228	9:22384228:A:C	A	C	N	A	C	C	8765.57	35380.9	0.384927	0.376917	0.386964	0.920298	N	ADD	57344	0.973964	0.0160876	0.943732	1.00516	-1.63986	0.101035	.
run2	9	22384765	9:22384765:G:T	G	T	N	G	T	T	7834.61	31553.4	0.343436	0.336886	0.345102	0.897621	N	ADD	57344	0.97583	0.0167556	0.944304	1.00841	-1.46023	0.144227	.
run2	9	22385118	9:22385118:A:C	A	C	N	A	C	C	8765.24	35378.6	0.384904	0.376902	0.386939	0.921714	N	ADD	57344	0.973962	0.0160734	0.943757	1.00513	-1.64141	0.100712	.
run2	9	22385189	9:22385189:G:T	G	T	N	G	T	T	8846.81	35645.8	0.387945	0.38041	0.389862	0.92255	N	ADD	57344	0.976101	0.0160413	0.94589	1.00728	-1.50792	0.131575	.
run2	9	22385355	9:22385355:A:G	A	G	N	G	A	A	2534.99	10220.5	0.111219	0.109004	0.111783	0.760905	N	ADD	57344	1.0098	0.0278691	0.956123	1.06649	0.349979	0.726354	.
run2	9	22385639	9:22385639:G:A	G	A	N	G	A	A	7904.87	31779.5	0.346021	0.339907	0.347576	0.898195	N	ADD	57344	0.978024	0.0167268	0.94648	1.01062	-1.32848	0.184021	.
run2	9	22385852	9:22385852:T:C	T	C	N	T	C	C	7891.01	31735	0.345511	0.339311	0.347088	0.896686	N	ADD	57344	0.977505	0.0167485	0.945938	1.01013	-1.35841	0.174333	.
run2	9	22385879	9:22385879:C:CAAATAAAT	C	CAAATAAAT	N	C	CAAATAAAT	CAAATAAAT	9133.38	36784.9	0.400375	0.392732	0.402319	0.907027	N	ADD	57344	0.976584	0.016111	0.946229	1.00791	-1.47067	0.14138	.
run2	9	22386425	9:22386425:A:G	A	G	N	A	G	G	9028.51	36410.8	0.396199	0.388223	0.398228	0.888029	N	ADD	57344	0.972188	0.0162859	0.941646	1.00372	-1.73196	0.0832808	.
run2	9	22387798	9:22387798:G:A	G	A	N	G	A	A	8680.35	34931.8	0.380268	0.373252	0.382053	0.89035	N	ADD	57344	0.978423	0.0163869	0.947498	1.01036	-1.33112	0.183149	.
run2	9	22390604	9:22390604:A:G	A	G	N	G	A	A	1227.22	5050.71	0.0547392	0.0527701	0.05524	0.927273	N	ADD	57344	0.925828	0.0346548	0.865032	0.990897	-2.22385	0.0261588	.
run2	9	22391184	9:22391184:C:A	C	A	N	C	A	A	8092.02	32558.7	0.354446	0.347954	0.356097	0.859182	N	ADD	57344	0.975362	0.0169942	0.943409	1.0084	-1.46798	0.14211	.
run2	9	22391702	9:22391702:A:G	A	G	N	A	G	G	8871.98	35592.9	0.387703	0.381492	0.389283	0.86326	N	ADD	57344	0.983139	0.0166599	0.951556	1.01577	-1.02068	0.307407	.
run2	9	22391743	9:22391743:T:A	T	A	N	T	A	A	7753.23	31093.7	0.338718	0.333386	0.340074	0.865026	N	ADD	57344	0.980948	0.017158	0.948508	1.0145	-1.12112	0.262236	.
run2	9	22391924	9:22391924:C:T	C	T	N	T	C	C	6036.01	23848.4	0.260572	0.259547	0.260832	0.840632	N	ADD	57344	0.965052	0.0187193	0.930287	1.00112	-1.90037	0.0573851	.
run2	9	22392164	9:22392164:A:T	A	T	N	A	T	T	7759.17	31120.4	0.339003	0.333641	0.340366	0.864502	N	ADD	57344	0.980819	0.0171589	0.948381	1.01437	-1.12873	0.259011	.
run2	9	22392359	9:22392359:T:C	T	C	N	C	T	T	5850.71	23151.2	0.252876	0.251578	0.253206	0.860439	N	ADD	57344	0.963584	0.0186786	0.928946	0.999514	-1.98599	0.0470343	.
run2	9	22394613	9:22394613:T:C	T	C	N	T	C	C	7262.83	28515.3	0.31196	0.312299	0.311874	0.834195	N	ADD	57344	0.979384	0.0178178	0.945772	1.01419	-1.16915	0.242343	.
run2	9	22394963	9:22394963:T:G	T	G	N	T	G	G	8064.85	31599.3	0.345844	0.346786	0.345605	0.837518	N	ADD	57344	0.986653	0.0175131	0.95336	1.02111	-0.767269	0.442921	.
run2	9	22395038	9:22395038:A:C	A	C	N	C	A	A	7550.28	28811.4	0.317049	0.324659	0.315113	0.833674	N	ADD	57344	1.04453	0.0175141	1.00928	1.081	2.48735	0.0128699	.
run2	9	22395330	9:22395330:G:A	G	A	N	A	G	G	6083.14	24842	0.269646	0.261573	0.2717	0.935195	N	ADD	57344	0.967522	0.0177155	0.934504	1.00171	-1.86376	0.0623551	.
run2	9	22395404	9:22395404:C:T	C	T	N	T	C	C	6189.92	25238.4	0.274033	0.266165	0.276035	0.931256	N	ADD	57344	0.967651	0.0176411	0.934766	1.00169	-1.86401	0.0623201	.
run2	9	22395570	9:22395570:G:A	G	A	N	A	G	G	7059.96	28843	0.313049	0.303576	0.315458	0.934698	N	ADD	57344	0.965422	0.0168162	0.934122	0.997772	-2.0926	0.0363847	.
run2	9	22395664	9:22395664:C:T	C	T	N	C	T	T	8077.23	31468.4	0.34481	0.347318	0.344172	0.815636	N	ADD	57344	0.993143	0.017504	0.959649	1.02781	-0.393084	0.694257	.
run2	9	22395722	9:22395722:G:<INS:ME:ALU>	G	<INS:ME:ALU>	N	<INS:ME:ALU>	G	G	3650.65	14174.2	0.155421	0.156977	0.155025	0.446309	N	ADD	57344	1.02029	0.0307705	0.960577	1.08372	0.652839	0.51386	.
run2	9	22396337	9:22396337:G:T	G	T	N	G	T	T	7364.95	28701.9	0.314478	0.31669	0.313915	0.824897	N	ADD	57344	0.985054	0.017852	0.951183	1.02013	-0.84355	0.398921	.
run2	9	22396831	9:22396831:T:C	T	C	N	C	T	T	6427.55	26190.5	0.284407	0.276382	0.286448	0.931991	N	ADD	57344	0.968267	0.0174101	0.935784	1.00188	-1.85221	0.0639953	.
run2	9	22396934	9:22396934:G:T	G	T	N	G	T	T	7356.48	28659.2	0.314032	0.316326	0.313448	0.824889	N	ADD	57344	0.985545	0.0178571	0.951648	1.02065	-0.815397	0.414845	.
run2	9	22397161	9:22397161:A:G	A	G	N	G	A	A	6411.99	26138	0.283814	0.275713	0.285874	0.934017	N	ADD	57344	0.967721	0.0174019	0.935271	1.0013	-1.8855	0.0593617	.
run2	9	22398466	9:22398466:G:A	G	A	N	A	G	G	7990.46	31337	0.342908	0.343587	0.342736	0.879397	N	ADD	57344	0.987528	0.0170073	0.955153	1.021	-0.737947	0.460547	.
run2	9	22399009	9:22399009:C:G	C	G	N	G	C	C	6367.8	25927	0.281588	0.273813	0.283566	0.925126	N	ADD	57344	0.969649	0.017522	0.936914	1.00353	-1.759	0.0785778	.
run2	9	22399391	9:22399391:C:T	C	T	N	T	C	C	7734.47	31473.5	0.341866	0.332579	0.344228	0.922587	N	ADD	57344	0.971447	0.0165851	0.940377	1.00354	-1.74663	0.0807013	.
run2	9	22399693	9:22399693:T:C	T	C	N	C	T	T	7739.27	31491.4	0.342064	0.332786	0.344424	0.922205	N	ADD	57344	0.971586	0.0165851	0.940512	1.00369	-1.73801	0.0822099	.
run2	9	22400968	9:22400968:T:C	T	C	N	C	T	T	6456.37	25203.5	0.276052	0.277622	0.275653	0.884416	N	ADD	57344	0.981832	0.0179177	0.94795	1.01692	-1.02329	0.30617	.
run2	9	22401040	9:22401040:T:C	T	C	N	C	T	T	7644.13	31158.5	0.338332	0.328695	0.340784	0.919763	N	ADD	57344	0.969602	0.0166665	0.938441	1.0018	-1.85222	0.0639947	.
run2	9	22401157	9:22401157:T:C	T	C	N	C	T	T	7041.31	28617.5	0.31092	0.302774	0.312992	0.917199	N	ADD	57344	0.973575	0.0171574	0.94138	1.00687	-1.56088	0.118552	.
run2	9	22401413	9:22401413:T:C	T	C	N	C	T	T	7650.57	31190.8	0.33867	0.328972	0.341136	0.9204	N	ADD	57344	0.969323	0.0166568	0.938188	1.00149	-1.87058	0.0614031	.
run2	9	22402997	9:22402997:A:AAAAAAAC	A	AAAAAAAC	N	AAAAAAAC	A	A	7108.44	29000.4	0.314844	0.30566	0.31718	0.915648	N	ADD	57344	0.966052	0.0169566	0.934474	0.998698	-2.0368	0.0416698	.
run2	9	22403160	9:22403160:A:G	A	G	N	G	A	A	7059.59	28726.4	0.312029	0.30356	0.314184	0.901716	N	ADD	57344	0.971097	0.0172732	0.938771	1.00454	-1.69797	0.0895141	.
run2	9	22403504	9:22403504:C:G	C	G	N	G	C	C	6439.62	25145.2	0.275397	0.276901	0.275015	0.89664	N	ADD	57344	0.981647	0.0177995	0.947992	1.0165	-1.04065	0.29804	.
run2	9	22403690	9:22403690:T:TA	T	TA	N	TA	T	T	3009.1	12140.4	0.132093	0.12939	0.13278	0.404856	N	ADD	57344	0.960987	0.0349815	0.897308	1.02919	-1.13757	0.255299	.
run2	9	22404195	9:22404195:T:C	T	C	N	C	T	T	6510.97	26536.5	0.288151	0.27997	0.290233	0.926208	N	ADD	57344	0.967822	0.0173698	0.935428	1.00134	-1.88296	0.0597056	.
run2	9	22404480	9:22404480:G:A	G	A	N	A	G	G	5133.26	20322.1	0.221953	0.220728	0.222265	0.796412	N	ADD	57344	1.01704	0.0204679	0.977045	1.05867	0.825388	0.409152	.
run2	9	22404681	9:22404681:C:T	C	T	N	T	C	C	7630.91	31093.9	0.337654	0.328126	0.340077	0.92433	N	ADD	57344	0.970374	0.0166315	0.939252	1.00253	-1.80825	0.0705676	.
run2	9	22405548	9:22405548:A:T	A	T	N	T	A	A	6287.82	25599.5	0.278035	0.270374	0.279984	0.935858	N	ADD	57344	0.970287	0.0175176	0.937539	1.00418	-1.7219	0.0850876	.
run2	9	22406160	9:22406160:T:C	T	C	N	C	T	T	7824.33	31809.7	0.345581	0.336444	0.347906	0.932438	N	ADD	57344	0.97356	0.0164557	0.942661	1.00547	-1.62836	0.103449	.
run2	9	22407212	9:22407212:A:T	A	T	N	T	A	A	7743.55	31534.8	0.34248	0.33297	0.344899	0.93137	N	ADD	57344	0.971638	0.0165139	0.940693	1.0036	-1.74227	0.0814613	.
run2	9	22408573	9:22408573:CA:C	CA	C	N	C	CA	CA	7132.64	27901	0.305469	0.306701	0.305156	0.952958	N	ADD	57344	0.985466	0.0169666	0.953234	1.01879	-0.862925	0.388178	.
run2	9	22409489	9:22409489:GA:G	GA	G	N	G	GA	GA	7337.08	28762.3	0.314762	0.315492	0.314576	0.929851	N	ADD	57344	0.984096	0.0170295	0.951792	1.0175	-0.9414	0.3465	.
run2	9	22410720	9:22410720:C:A	C	A	N	A	C	C	8036.18	31578.2	0.34541	0.345553	0.345373	0.936896	N	ADD	57344	0.985825	0.0164995	0.954455	1.01823	-0.865283	0.386883	.
run2	9	22411424	9:22411424:A:G	A	G	N	G	A	A	6698.29	26126.4	0.286209	0.288024	0.285747	0.959838	N	ADD	57344	0.982325	0.0170439	0.950052	1.01569	-1.0463	0.295424	.
run2	9	22411654	9:22411654:C:T	C	T	N	T	C	C	7785.76	30514.7	0.333953	0.334785	0.333742	0.943769	N	ADD	57344	0.989463	0.0165129	0.957952	1.02201	-0.641498	0.521199	.
run2	9	22411723	9:22411723:A:G	A	G	N	G	A	A	6807.66	26564.2	0.29098	0.292727	0.290535	0.972427	N	ADD	57344	0.98736	0.0168971	0.955196	1.02061	-0.752837	0.451548	.
run2	9	22411866	9:22411866:CAT:C	CAT	C	N	C	CAT	CAT	7053.58	27673.4	0.302795	0.303301	0.302667	0.954903	N	ADD	57344	0.981946	0.0169708	0.949821	1.01516	-1.07357	0.283014	.
run2	9	22411870	9:22411870:T:C	T	C	N	C	T	T	7053.58	27673.4	0.302795	0.303301	0.302667	0.954903	N	ADD	57344	0.981946	0.0169708	0.949821	1.01516	-1.07357	0.283014	.
run2	9	22411913	9:22411913:GATATATATATATATATATATAT:G	GATATATATATATATATATATAT	G	N	GATATATATATATATATATATAT	G	G	10941.4	43409.5	0.473902	0.470475	0.474773	0.700523	N	ADD	57344	0.996859	0.0180196	0.962266	1.03269	-0.174602	0.861393	.
run2	9	22412239	9:22412239:CA:C	CA	C	N	C	CA	CA	6261.34	24870.3	0.271446	0.269235	0.272008	0.61128	N	ADD	57344	0.968474	0.0217559	0.928046	1.01066	-1.4724	0.140914	.
run2	9	22412458	9:22412458:A:T	A	T	N	T	A	A	6499.77	25412.8	0.278256	0.279488	0.277942	0.962774	N	ADD	57344	0.980174	0.0171553	0.947765	1.01369	-1.16729	0.243094	.
run2	9	22412570	9:22412570:G:A	G	A	N	G	A	A	8849.97	33925.8	0.372975	0.380546	0.371049	0.905134	N	ADD	57344	1.0412	0.0162367	1.00858	1.07486	2.48633	0.0129068	.
run2	9	22412948	9:22412948:G:A	G	A	N	A	G	G	6755.02	26390.4	0.289005	0.290464	0.288634	0.969662	N	ADD	57344	0.985634	0.0169313	0.953463	1.01889	-0.854618	0.392763	.
run2	9	22413177	9:22413177:G:T	G	T	N	T	G	G	6790.34	26511.3	0.290367	0.291982	0.289956	0.968941	N	ADD	57344	0.986687	0.016917	0.954508	1.01995	-0.792232	0.428225	.
run2	9	22413704	9:22413704:A:C	A	C	N	C	A	A	6994	27313.4	0.299137	0.300739	0.298729	0.959375	N	ADD	57344	0.986408	0.0168812	0.954305	1.01959	-0.81069	0.417544	.
run2	9	22413802	9:22413802:C:T	C	T	N	T	C	C	7080.3	27739	0.3036	0.30445	0.303384	0.954124	N	ADD	57344	0.982515	0.0169222	0.950463	1.01565	-1.04238	0.297234	.
run2	9	22413825	9:22413825:G:A	G	A	N	A	G	G	5863.82	22951	0.251245	0.252142	0.251017	0.806313	N	ADD	57344	0.980665	0.0194453	0.943993	1.01876	-1.00408	0.315338	.
run2	9	22413827	9:22413827:AGAAGAAG:A	AGAAGAAG	A	N	A	AGAAGAAG	AGAAGAAG	11099.2	43238.5	0.473787	0.47726	0.472904	0.441439	N	ADD	57344	1.0308	0.0224585	0.986408	1.07718	1.35061	0.176822	.
run2	9	22413831	9:22413831:G:A	G	A	N	A	G	G	4721.74	18612.2	0.203456	0.203033	0.203563	0.698585	N	ADD	57344	0.965435	0.022516	0.923757	1.00899	-1.56227	0.118224	.
run2	9	22413858	9:22413858:A:G	A	G	N	G	A	A	1697.12	6673.26	0.0729839	0.0729756	0.0729861	0.523441	N	ADD	57344	0.965658	0.0402006	0.892492	1.04482	-0.869291	0.384688	.
run2	9	22413873	9:22413873:G:A	G	A	N	A	G	G	4399.72	17266.9	0.188918	0.189186	0.18885	0.64244	N	ADD	57344	0.974506	0.0241783	0.929402	1.0218	-1.0681	0.285476	.
run2	9	22413912	9:22413912:A:G	A	G	N	G	A	A	2475.09	9766.07	0.106734	0.106428	0.106812	0.503621	N	ADD	57344	0.979141	0.0344551	0.915202	1.04755	-0.611801	0.540669	.
run2	9	22413939	9:22413939:A:G	A	G	N	G	A	A	7067.37	27669.7	0.302883	0.303894	0.302626	0.953032	N	ADD	57344	0.983348	0.0169356	0.951243	1.01654	-0.99155	0.321417	.
run2	9	22414640	9:22414640:C:A	C	A	N	A	C	C	7307.6	28634.2	0.313388	0.314224	0.313175	0.948239	N	ADD	57344	0.983261	0.0168648	0.951292	1.01631	-1.00091	0.316868	.
run2	9	22414973	9:22414973:G:T	G	T	N	T	G	G	7772.37	30415.3	0.33297	0.334209	0.332655	0.943592	N	ADD	57344	0.99039	0.0164986	0.958876	1.02294	-0.585304	0.558343	.
run2	9	22415213	9:22415213:TG:T	TG	T	N	T	TG	TG	6393.96	25058.4	0.274243	0.274938	0.274066	0.949634	N	ADD	57344	0.976934	0.0173345	0.9443	1.0107	-1.34625	0.178223	.
run2	9	22415302	9:22415302:T:C	T	C	N	C	T	T	7624.6	29857.1	0.326815	0.327855	0.32655	0.951902	N	ADD	57344	0.989426	0.0164809	0.957977	1.02191	-0.64499	0.518933	.
run2	9	22415626	9:22415626:T:A	T	A	N	A	T	T	2837.9	11411	0.124241	0.122029	0.124803	0.837707	N	ADD	57344	1.01733	0.0254761	0.967777	1.06941	0.674317	0.500109	.
run2	9	22416538	9:22416538:G:A	G	A	N	A	G	G	6453.12	25287.2	0.276754	0.277482	0.276569	0.966047	N	ADD	57344	0.977615	0.0171341	0.945329	1.011	-1.32133	0.18639	.
run2	9	22417016	9:22417016:G:A	G	A	N	A	G	G	7260.1	28411	0.311027	0.312182	0.310734	0.967546	N	ADD	57344	0.984981	0.016719	0.953228	1.01779	-0.905107	0.365409	.
run2	9	22417161	9:22417161:G:C	G	C	N	G	C	C	8661.89	33251.2	0.365453	0.372458	0.363672	0.907541	N	ADD	57344	1.03981	0.0162821	1.00715	1.07353	2.39778	0.0164947	.
run2	9	22417552	9:22417552:G:A	G	A	N	A	G	G	7199.31	28021.4	0.307101	0.309568	0.306473	1.00595	N	ADD	57344	0.990107	0.0163739	0.958837	1.0224	-0.607195	0.543722	.
run2	9	22417778	9:22417778:G:A	G	A	N	A	G	G	7326.51	28714.9	0.314256	0.315037	0.314057	0.963425	N	ADD	57344	0.983606	0.0167525	0.951834	1.01644	-0.986729	0.323775	.
run2	9	22418399	9:22418399:C:T	C	T	N	T	C	C	7913.81	31017.3	0.339452	0.340291	0.339239	0.93953	N	ADD	57344	0.989002	0.0164918	0.957545	1.02149	-0.670581	0.502487	.
run2	9	22418735	9:22418735:C:T	C	T	N	T	C	C	6856.08	26785.1	0.293328	0.294809	0.292951	0.967572	N	ADD	57344	0.985737	0.0168836	0.953652	1.0189	-0.850874	0.394839	.
run2	9	22418801	9:22418801:C:G	C	G	N	G	C	C	7979.8	31305.1	0.342537	0.343129	0.342386	0.937583	N	ADD	57344	0.987755	0.0164858	0.956349	1.02019	-0.747363	0.454844	.
run2	9	22419003	9:22419003:A:T	A	T	N	T	A	A	7725.21	30867.2	0.336499	0.332181	0.337597	0.564259	N	ADD	57344	1.0017	0.0216323	0.960121	1.04509	0.0786872	0.937281	.
run2	9	22419003	9:22419003:AT:A	AT	A	N	AT	A	A	11238.7	43472.7	0.477045	0.483259	0.475464	0.774043	N	ADD	57344	1.05424	0.0171753	1.01934	1.09033	3.07509	0.00210436	.
run2	9	22419007	9:22419007:T:A	T	A	N	T	A	A	11238.7	43472.7	0.477045	0.483259	0.475464	0.774043	N	ADD	57344	1.05424	0.0171753	1.01934	1.09033	3.07509	0.00210436	.
run2	9	22419014	9:22419014:T:A	T	A	N	A	T	T	7474.8	29391.2	0.321446	0.321414	0.321455	0.928968	N	ADD	57344	0.982236	0.0168451	0.950336	1.01521	-1.06405	0.287307	.
run2	9	22419843	9:22419843:C:T	C	T	N	T	C	C	8054.76	31487.7	0.344783	0.346352	0.344384	0.944466	N	ADD	57344	0.990937	0.0163984	0.959595	1.0233	-0.555175	0.578775	.
run2	9	22420038	9:22420038:T:C	T	C	N	C	T	T	6747.48	26329.7	0.28841	0.29014	0.28797	0.95957	N	ADD	57344	0.981475	0.0170212	0.949272	1.01477	-1.09858	0.271951	.
run2	9	22420204	9:22420204:G:A	G	A	N	A	G	G	7819.95	30637.5	0.335322	0.336255	0.335085	0.947449	N	ADD	57344	0.989198	0.0164711	0.957774	1.02165	-0.659386	0.509648	.
run2	9	22420835	9:22420835:C:T	C	T	N	T	C	C	7722.21	30274.7	0.331307	0.332052	0.331117	0.944775	N	ADD	57344	0.988881	0.0165166	0.957382	1.02142	-0.676943	0.498442	.
run2	9	22421553	9:22421553:C:T	C	T	N	T	C	C	7341.31	28762.9	0.314804	0.315674	0.314582	0.960413	N	ADD	57344	0.98433	0.0167803	0.952483	1.01724	-0.941234	0.346585	.
run2	9	22421597	9:22421597:C:T	C	T	N	T	C	C	8112.54	31863.8	0.348566	0.348836	0.348498	0.937412	N	ADD	57344	0.986688	0.016467	0.955351	1.01905	-0.813858	0.415726	.
run2	9	22421927	9:22421927:C:T	C	T	N	T	C	C	6880.72	26834.9	0.293977	0.295869	0.293495	0.974875	N	ADD	57344	0.988433	0.0168399	0.956342	1.0216	-0.690873	0.489645	.
run2	9	22422008	9:22422008:TTTGTTGTTG:TTTGTTG	TTTG	T	N	T	TTTG	TTTG	7762.79	31447.3	0.341885	0.333797	0.343942	0.895634	N	ADD	57344	0.979675	0.0168227	0.9479	1.01252	-1.22062	0.222231	.
run2	9	22422149	9:22422149:G:A	G	A	N	A	G	G	7864.97	30848.6	0.337556	0.338191	0.337394	0.940693	N	ADD	57344	0.987978	0.0165097	0.95652	1.02047	-0.732594	0.463806	.
run2	9	22422287	9:22422287:T:C	T	C	N	C	T	T	6528.69	25534.4	0.279568	0.280732	0.279272	0.964536	N	ADD	57344	0.980158	0.0171214	0.947812	1.01361	-1.17056	0.241777	.
run2	9	22423818	9:22423818:A:G	A	G	N	G	A	A	6256.27	25480.8	0.276725	0.269018	0.278686	0.941719	N	ADD	57344	0.969834	0.0174897	0.937152	1.00366	-1.75134	0.0798871	.
run2	9	22424480	9:22424480:A:T	A	T	N	T	A	A	7639.82	29897.6	0.3273	0.32851	0.326992	0.954996	N	ADD	57344	0.984694	0.0166723	0.953037	1.0174	-0.925122	0.354903	.
run2	9	22424591	9:22424591:T:C	T	C	N	C	T	T	7052.7	27500.4	0.301279	0.303263	0.300774	0.968558	N	ADD	57344	0.987319	0.0167573	0.955418	1.02028	-0.761608	0.446294	.
run2	9	22424723	9:22424723:A:G	A	G	N	G	A	A	7208.09	28126.2	0.308091	0.309945	0.307619	0.961055	N	ADD	57344	0.986644	0.0167392	0.9548	1.01955	-0.803246	0.421832	.
run2	9	22425015	9:22425015:T:A	T	A	N	A	T	T	7207.46	28122.2	0.30805	0.309918	0.307574	0.961044	N	ADD	57344	0.986724	0.0167394	0.954877	1.01963	-0.798393	0.424642	.
run2	9	22426539	9:22426539:G:A	G	A	N	A	G	G	7738.81	30405	0.332587	0.332766	0.332542	0.940435	N	ADD	57344	0.985169	0.0165632	0.953701	1.01768	-0.902108	0.367	.
run2	9	22426564	9:22426564:A:G	A	G	N	G	A	A	5837.62	23899.2	0.259284	0.251016	0.261388	0.950977	N	ADD	57344	0.968421	0.0178231	0.935176	1.00285	-1.80037	0.0718021	.
run2	9	22427593	9:22427593:G:A	G	A	N	G	A	A	9468.46	36252.2	0.398652	0.40714	0.396493	0.901962	N	ADD	57344	1.04338	0.0160483	1.01107	1.07672	2.64595	0.00814616	.
run2	9	22428153	9:22428153:T:A	T	A	N	A	T	T	5752.04	23536.8	0.255378	0.247336	0.257424	0.943867	N	ADD	57344	0.968457	0.0179899	0.934904	1.00321	-1.78163	0.0748092	.
run2	9	22428241	9:22428241:A:C	A	C	N	C	A	A	6870.06	26815.9	0.293719	0.29541	0.293288	0.959647	N	ADD	57344	0.98608	0.016961	0.953839	1.01941	-0.82646	0.408543	.
run2	9	22428293	9:22428293:T:G	T	G	N	G	T	T	4336.22	16846.3	0.184697	0.186456	0.184249	0.907013	N	ADD	57344	0.988519	0.0202296	0.950092	1.0285	-0.570801	0.568134	.
run2	9	22428345	9:22428345:T:C	T	C	N	C	T	T	2854.13	11495.5	0.125119	0.122727	0.125728	0.825646	N	ADD	57344	1.01539	0.0256052	0.965686	1.06764	0.596303	0.550973	.
run2	9	22428629	9:22428629:ATATG:A	ATATG	A	N	A	ATATG	ATATG	2201.6	8954.17	0.0972706	0.0946682	0.0979325	0.630714	N	ADD	57344	1.00159	0.0326833	0.939445	1.06785	0.0487122	0.961149	.
run2	9	22428631	9:22428631:ATG:A	ATG	A	N	A	ATG	ATG	6841.7	26760.2	0.292985	0.294191	0.292679	0.868333	N	ADD	57344	0.983696	0.0178812	0.949818	1.01878	-0.919332	0.357922	.
run2	9	22428633	9:22428633:G:A	G	A	N	A	G	G	8384.19	33408	0.364399	0.360517	0.365387	0.667077	N	ADD	57344	0.980025	0.0190721	0.944067	1.01735	-1.05797	0.290069	.
run2	9	22428672	9:22428672:A:C	A	C	N	C	A	A	6871.84	26810.8	0.293689	0.295487	0.293232	0.95817	N	ADD	57344	0.987117	0.0169769	0.954812	1.02052	-0.763768	0.445006	.
run2	9	22429371	9:22429371:C:T	C	T	N	C	T	T	9254.4	35455.7	0.389841	0.397936	0.387782	0.899024	N	ADD	57344	1.04119	0.0161445	1.00876	1.07466	2.50016	0.0124137	.
run2	9	22429909	9:22429909:C:A	C	A	N	A	C	C	7336.39	28866.1	0.31566	0.315462	0.315711	0.946952	N	ADD	57344	0.977314	0.0169118	0.945451	1.01025	-1.35686	0.174825	.
run2	9	22430804	9:22430804:G:A	G	A	N	A	G	G	5064.09	20852.6	0.225975	0.217754	0.228067	0.929196	N	ADD	57344	0.975562	0.0189181	0.940052	1.01241	-1.3078	0.190941	.
run2	9	22431172	9:22431172:G:A	G	A	N	A	G	G	8104.54	31754.5	0.347543	0.348492	0.347302	0.955211	N	ADD	57344	0.977023	0.0163267	0.946253	1.00879	-1.42375	0.154518	.
run2	9	22431448	9:22431448:G:GA	G	GA	N	GA	G	G	7967.41	31276.9	0.342183	0.342596	0.342078	0.92363	N	ADD	57344	0.973476	0.0166364	0.942246	1.00574	-1.61585	0.106127	.
run2	9	22431855	9:22431855:G:A	G	A	N	A	G	G	5147.04	21139.6	0.229201	0.221321	0.231206	0.929939	N	ADD	57344	0.977874	0.0187848	0.942526	1.01455	-1.19111	0.233612	.
run2	9	22431929	9:22431929:C:T	C	T	N	C	T	T	9231.24	35417.4	0.389305	0.39694	0.387363	0.898804	N	ADD	57344	1.03945	0.0161465	1.00707	1.07288	2.39654	0.0165505	.
run2	9	22432774	9:22432774:TG:T	TG	T	N	T	TG	TG	7908.15	31033.9	0.339547	0.340048	0.33942	0.929079	N	ADD	57344	0.973829	0.0166258	0.942607	1.00608	-1.5951	0.110689	.
run2	9	22432776	9:22432776:CT:C	CT	C	N	C	CT	CT	7908.15	31033.9	0.339547	0.340048	0.33942	0.929079	N	ADD	57344	0.973829	0.0166258	0.942607	1.00608	-1.5951	0.110689	.
run2	9	22433127	9:22433127:A:G	A	G	N	G	A	A	8021.04	31466.2	0.344301	0.344902	0.344148	0.949107	N	ADD	57344	0.975415	0.0163918	0.944576	1.00726	-1.51858	0.128868	.
run2	9	22433783	9:22433783:C:T	C	T	N	T	C	C	5099.39	21000.8	0.227576	0.219272	0.229688	0.946837	N	ADD	57344	0.975891	0.0186878	0.940793	1.0123	-1.30589	0.19159	.
run2	9	22433835	9:22433835:G:A	G	A	N	A	G	G	5099.4	21001	0.227577	0.219273	0.22969	0.946831	N	ADD	57344	0.975885	0.0186878	0.940787	1.01229	-1.30622	0.191476	.
run2	9	22433895	9:22433895:A:G	A	G	N	A	G	G	9126.44	35040.4	0.385104	0.392434	0.38324	0.914676	N	ADD	57344	1.03712	0.0160372	1.00503	1.07024	2.27275	0.0230411	.
run2	9	22433903	9:22433903:C:T	C	T	N	T	C	C	5099.4	21001	0.227577	0.219273	0.22969	0.946831	N	ADD	57344	0.975885	0.0186878	0.940787	1.01229	-1.30622	0.191476	.
run2	9	22434022	9:22434022:C:T	C	T	N	T	C	C	5116.84	21058.6	0.228231	0.220022	0.230319	0.94462	N	ADD	57344	0.976361	0.0186868	0.941248	1.01278	-1.28023	0.200466	.
run2	9	22434146	9:22434146:C:T	C	T	N	T	C	C	5105.19	21018.5	0.22778	0.219521	0.229881	0.946909	N	ADD	57344	0.976342	0.0186783	0.941246	1.01275	-1.28182	0.199905	.
run2	9	22434228	9:22434228:C:A	C	A	N	A	C	C	8359.22	32892.2	0.359684	0.359444	0.359745	0.947007	N	ADD	57344	0.972694	0.0161118	0.942458	1.0039	-1.71833	0.0857369	.
run2	9	22434316	9:22434316:C:A	C	A	N	A	C	C	5105.19	21018.5	0.22778	0.219521	0.229881	0.946909	N	ADD	57344	0.976342	0.0186783	0.941246	1.01275	-1.28182	0.199905	.
run2	9	22434723	9:22434723:G:A	G	A	N	G	A	A	9429.81	36325.8	0.398958	0.405479	0.397299	0.899957	N	ADD	57344	1.03292	0.0160503	1.00094	1.06593	2.01825	0.0435656	.
run2	9	22434868	9:22434868:G:A	G	A	N	G	A	A	1433.25	5215.37	0.0579714	0.0616293	0.057041	0.429284	N	ADD	57344	1.12952	0.047004	1.03011	1.23852	2.59105	0.00956829	.
run2	9	22434919	9:22434919:A:G	A	G	N	A	G	G	9757.13	37751.8	0.414245	0.419553	0.412895	0.931202	N	ADD	57344	1.02727	0.0156959	0.996153	1.05937	1.71438	0.0864594	.
run2	9	22435018	9:22435018:C:T	C	T	N	T	C	C	8272.51	32394.3	0.354586	0.355715	0.354299	0.963728	N	ADD	57344	0.976763	0.0161684	0.946295	1.00821	-1.45414	0.145906	.
run2	9	22435121	9:22435121:G:T	G	T	N	T	G	G	5148.07	21190.1	0.22965	0.221365	0.231758	0.951993	N	ADD	57344	0.97707	0.0185812	0.942127	1.01331	-1.24841	0.21188	.
run2	9	22435189	9:22435189:G:A	G	A	N	A	G	G	2366.03	9687.45	0.105098	0.101738	0.105952	0.814998	N	ADD	57344	1.00531	0.0282042	0.951246	1.06245	0.187816	0.851021	.
run2	9	22435334	9:22435334:T:C	T	C	N	T	C	C	9659.05	37346	0.409851	0.415336	0.408456	0.937788	N	ADD	57344	1.02815	0.0156627	0.99707	1.0602	1.7726	0.0762948	.
run2	9	22435342	9:22435342:C:T	C	T	N	T	C	C	7919.44	31115.6	0.340359	0.340533	0.340315	0.955908	N	ADD	57344	0.968348	0.0163697	0.937772	0.99992	-1.96484	0.0494328	.
run2	9	22435505	9:22435505:T:C	T	C	N	C	T	T	8836.74	34589.5	0.378647	0.379977	0.378308	0.957259	N	ADD	57344	0.983399	0.0158726	0.953276	1.01447	-1.05469	0.291566	.
run2	9	22435725	9:22435725:C:A	C	A	N	A	C	C	4727.19	19384.1	0.210234	0.203267	0.212006	0.977696	N	ADD	57344	0.982704	0.0189971	0.946787	1.01998	-0.91842	0.358399	.
run2	9	22436111	9:22436111:C:G	C	G	N	G	C	C	5084	20932.1	0.226842	0.21861	0.228936	0.952133	N	ADD	57344	0.976911	0.018652	0.941843	1.01328	-1.25241	0.210421	.
run2	9	22436430	9:22436430:A:C	A	C	N	A	C	C	9266.64	35644.4	0.391594	0.398462	0.389846	0.924662	N	ADD	57344	1.03401	0.0158811	1.00232	1.0667	2.10577	0.035224	.
run2	9	22436524	9:22436524:C:G	C	G	N	G	C	C	7791.73	30703.3	0.33565	0.335042	0.335805	0.960851	N	ADD	57344	0.964206	0.0163625	0.933774	0.995629	-2.22771	0.0258998	.
run2	9	22436967	9:22436967:G:A	G	A	N	A	G	G	5918.83	23359.8	0.255289	0.254508	0.255488	0.860259	N	ADD	57344	1.01541	0.0186175	0.979031	1.05315	0.821666	0.411267	.
run2	9	22437056	9:22437056:G:A	G	A	N	A	G	G	5783.21	22795.9	0.24919	0.248676	0.249321	0.801029	N	ADD	57344	1.01681	0.0194682	0.978742	1.05636	0.856232	0.391869	.
run2	9	22437628	9:22437628:G:A	G	A	N	A	G	G	5977.51	23594.6	0.257849	0.257031	0.258057	0.856131	N	ADD	57344	1.01489	0.0185991	0.978564	1.05257	0.794884	0.426681	.
run2	9	22438857	9:22438857:A:C	A	C	N	A	C	C	9919.09	38214.2	0.419689	0.426517	0.417952	0.942078	N	ADD	57344	1.03364	0.0155792	1.00256	1.06569	2.12384	0.0336836	.
run2	9	22439047	9:22439047:T:C	T	C	N	T	C	C	9344.05	35837.2	0.393949	0.401791	0.391955	0.923206	N	ADD	57344	1.03927	0.0158704	1.00744	1.07211	2.42721	0.0152154	.
run2	9	22439405	9:22439405:G:A	G	A	N	G	A	A	9858.86	37981.2	0.417132	0.423928	0.415404	0.931207	N	ADD	57344	1.03488	0.0156748	1.00357	1.06717	2.18736	0.0287166	.
run2	9	22439437	9:22439437:A:G	A	G	N	A	G	G	9384.74	36012.4	0.395831	0.403541	0.393871	0.91825	N	ADD	57344	1.03873	0.0159018	1.00686	1.07162	2.3897	0.0168623	.
run2	9	22439463	9:22439463:AT:A	AT	A	N	A	AT	AT	7724.37	30451.1	0.332864	0.332145	0.333047	0.939747	N	ADD	57344	0.963148	0.01657	0.932371	0.994942	-2.26602	0.0234503	.
run2	9	22439559	9:22439559:T:C	T	C	N	C	T	T	8637.44	33939.7	0.371243	0.371407	0.371202	0.95709	N	ADD	57344	0.977073	0.0159172	0.947062	1.00804	-1.45712	0.145082	.
run2	9	22439654	9:22439654:A:G	A	G	N	G	A	A	8656.59	34001.7	0.371951	0.37223	0.371879	0.958619	N	ADD	57344	0.9779	0.0158979	0.947899	1.00885	-1.4057	0.159813	.
run2	9	22439781	9:22439781:A:G	A	G	N	G	A	A	4783.72	19618.1	0.212767	0.205698	0.214565	0.975869	N	ADD	57344	0.982774	0.0189187	0.947	1.0199	-0.918446	0.358385	.
run2	9	22439822	9:22439822:G:A	G	A	N	A	G	G	1237.96	5282.26	0.0568518	0.053232	0.0577725	0.660307	N	ADD	57344	0.94062	0.0409366	0.868098	1.0192	-1.49539	0.134812	.
run2	9	22439832	9:22439832:C:T	C	T	N	T	C	C	8572.46	33669.6	0.368322	0.368613	0.368248	0.940853	N	ADD	57344	0.977278	0.0160789	0.94696	1.00857	-1.42946	0.152872	.
run2	9	22439849	9:22439849:A:G	A	G	N	G	A	A	8603.03	33781.1	0.36956	0.369928	0.369467	0.953832	N	ADD	57344	0.978016	0.015956	0.947904	1.00909	-1.39315	0.163575	.
run2	9	22441134	9:22441134:C:A	C	A	N	A	C	C	8058.7	31662.5	0.346341	0.346521	0.346296	0.965333	N	ADD	57344	0.971727	0.0162136	0.941333	1.0031	-1.76893	0.0769049	.
run2	9	22442146	9:22442146:T:G	T	G	N	G	T	T	8720.12	34194.6	0.374187	0.374962	0.373989	0.96364	N	ADD	57344	0.980005	0.0158508	0.950027	1.01093	-1.27423	0.202581	.
run2	9	22442256	9:22442256:A:T	A	T	N	T	A	A	8183.97	32111	0.351344	0.351908	0.351201	0.970613	N	ADD	57344	0.973557	0.0161361	0.943249	1.00484	-1.66078	0.0967569	.
run2	9	22442343	9:22442343:C:T	C	T	N	T	C	C	4725.4	19377.7	0.210162	0.203191	0.211935	0.977742	N	ADD	57344	0.98269	0.0190011	0.946767	1.01998	-0.918962	0.358115	.
run2	9	22442363	9:22442363:A:G	A	G	N	G	A	A	8713.13	34172.2	0.373931	0.374662	0.373745	0.964569	N	ADD	57344	0.979718	0.0158466	0.949757	1.01062	-1.29305	0.195993	.
run2	9	22442657	9:22442657:G:A	G	A	N	A	G	G	8157.75	32005.8	0.350198	0.35078	0.35005	0.969839	N	ADD	57344	0.973328	0.0161533	0.942996	1.00464	-1.67357	0.094215	.
run2	9	22442697	9:22442697:C:CT	C	CT	N	CT	C	C	8123.61	31842.2	0.348474	0.349312	0.348261	0.945867	N	ADD	57344	0.975036	0.0163715	0.944246	1.00683	-1.54418	0.122544	.
run2	9	22442781	9:22442781:C:G	C	G	N	G	C	C	2785.07	11213.7	0.12206	0.119757	0.122645	0.842964	N	ADD	57344	1.01638	0.0255932	0.966653	1.06866	0.634764	0.525582	.
run2	9	22442888	9:22442888:T:C	T	C	N	C	T	T	8910.33	34895.9	0.38196	0.383141	0.381659	0.962493	N	ADD	57344	0.982282	0.015811	0.952309	1.0132	-1.13066	0.258199	.
run2	9	22443347	9:22443347:G:C	G	C	N	G	C	C	9503.22	36513.5	0.401234	0.408635	0.399351	0.924124	N	ADD	57344	1.03757	0.0158192	1.00589	1.07024	2.33133	0.0197357	.
run2	9	22443763	9:22443763:A:G	A	G	N	G	A	A	4642.42	19060.8	0.206676	0.199622	0.20847	0.985134	N	ADD	57344	0.983579	0.0190782	0.94748	1.02105	-0.867863	0.38547	.
run2	9	22443875	9:22443875:T:C	T	C	N	C	T	T	4599.01	18871.8	0.204649	0.197756	0.206403	0.988783	N	ADD	57344	0.983916	0.0191192	0.947728	1.02149	-0.848093	0.396386	.
run2	9	22444296	9:22444296:A:T	A	T	N	T	A	A	4612.72	18940.4	0.205367	0.198345	0.207153	0.983561	N	ADD	57344	0.983228	0.019145	0.947018	1.02082	-0.88346	0.376988	.
run2	9	22444548	9:22444548:C:T	C	T	N	T	C	C	4735.78	19412.8	0.210559	0.203637	0.212319	0.979127	N	ADD	57344	0.983227	0.018971	0.94734	1.02047	-0.891644	0.372584	.
run2	9	22445662	9:22445662:A:C	A	C	N	A	C	C	9325.39	35783.7	0.39332	0.400989	0.39137	0.928349	N	ADD	57344	1.0387	0.0158351	1.00696	1.07144	2.39782	0.016493	.
run2	9	22445831	9:22445831:T:C	T	C	N	C	T	T	8946.05	35094.5	0.384003	0.384677	0.383831	0.992749	N	ADD	57344	0.979803	0.0155377	0.950415	1.0101	-1.31317	0.189124	.
run2	9	22446297	9:22446297:G:A	G	A	N	A	G	G	1974.73	7974.49	0.0867503	0.0849129	0.0872177	0.881746	N	ADD	57344	0.946778	0.0287973	0.89482	1.00175	-1.89918	0.057541	.
run2	9	22446683	9:22446683:G:T	G	T	N	T	G	G	7205.9	29250.8	0.317877	0.309851	0.319919	0.937693	N	ADD	57344	0.977982	0.0167686	0.946362	1.01066	-1.32772	0.18427	.
run2	9	22446695	9:22446695:G:T	G	T	N	T	G	G	7206.74	29254.7	0.317919	0.309887	0.319962	0.937767	N	ADD	57344	0.977967	0.0167675	0.946349	1.01064	-1.32875	0.183931	.
run2	9	22446751	9:22446751:C:T	C	T	N	T	C	C	2078.97	8366.28	0.0910753	0.0893948	0.0915028	0.890401	N	ADD	57344	0.949068	0.0280939	0.898222	1.00279	-1.8607	0.0627864	.
run2	9	22446828	9:22446828:A:G	A	G	N	G	A	A	7694.27	31088.8	0.338162	0.330851	0.340021	0.928173	N	ADD	57344	0.980441	0.0165424	0.949163	1.01275	-1.19405	0.23246	.
run2	9	22447655	9:22447655:T:A	T	A	N	A	T	T	7693.15	31092.7	0.338186	0.330803	0.340064	0.884836	N	ADD	57344	0.978746	0.0169334	0.946796	1.01177	-1.26866	0.204561	.
run2	9	22447907	9:22447907:C:T	C	T	N	T	C	C	1558.19	6357.59	0.0690201	0.0670016	0.0695335	0.85916	N	ADD	57344	0.937432	0.0327719	0.879112	0.999621	-1.97153	0.0486633	.
run2	9	22448600	9:22448600:A:AT	A	AT	N	AT	A	A	6597.36	26847.5	0.291616	0.283684	0.293633	0.894753	N	ADD	57344	0.971874	0.0175426	0.939026	1.00587	-1.62631	0.103884	.
run2	9	22448846	9:22448846:C:CT	C	CT	N	CT	C	C	7779.08	31508.5	0.342561	0.334498	0.344612	0.88052	N	ADD	57344	0.981754	0.0170048	0.949572	1.01503	-1.08292	0.278846	.
run2	9	22449909	9:22449909:T:C	T	C	N	T	C	C	9158.07	35114.5	0.386026	0.393794	0.384051	0.904055	N	ADD	57344	1.03994	0.0161032	1.00763	1.07328	2.43195	0.0150178	.
run2	9	22450365	9:22450365:A:ATG	A	ATG	N	ATG	A	A	7130.36	28906.2	0.314214	0.306603	0.316149	0.905403	N	ADD	57344	0.989022	0.0172264	0.956187	1.02298	-0.640784	0.521663	.
run2	9	22450394	9:22450394:CT:C	CT	C	N	C	CT	CT	4506.2	18414.6	0.199854	0.193765	0.201402	0.984874	N	ADD	57344	0.988164	0.0193043	0.951474	1.02627	-0.616801	0.537366	.
run2	9	22450566	9:22450566:T:C	T	C	N	C	T	T	6489.49	26373.4	0.286542	0.279046	0.288448	0.929341	N	ADD	57344	0.984403	0.0173818	0.951431	1.01852	-0.904402	0.365782	.
run2	9	22450724	9:22450724:C:T	C	T	N	T	C	C	4659.84	19079.4	0.20699	0.200372	0.208673	1.01286	N	ADD	57344	0.987078	0.018787	0.951393	1.0241	-0.69229	0.488755	.
run2	9	22451031	9:22451031:G:A	G	A	N	A	G	G	6997.72	28485.1	0.309386	0.3009	0.311544	0.919419	N	ADD	57344	0.982013	0.0171669	0.949521	1.01562	-1.05733	0.290363	.
run2	9	22452002	9:22452002:G:A	G	A	N	A	G	G	4472.91	18306.8	0.198623	0.192333	0.200223	0.980643	N	ADD	57344	0.986272	0.0194014	0.949472	1.0245	-0.712502	0.476154	.
run2	9	22452041	9:22452041:GTT:G	GTT	G	N	GTT	G	G	9893.1	38082.3	0.418312	0.4254	0.41651	0.831405	N	ADD	57344	1.03949	0.0165699	1.00627	1.0738	2.33744	0.0194163	.
run2	9	22452084	9:22452084:AC:A	AC	A	N	A	AC	AC	4368.67	17843.7	0.193677	0.187851	0.195158	0.945321	N	ADD	57344	0.987613	0.0199222	0.949794	1.02694	-0.625628	0.531559	.
run2	9	22454028	9:22454028:G:A	G	A	N	G	A	A	10143.3	39780.8	0.435303	0.436156	0.435086	0.863512	N	ADD	57344	1.01327	0.0162324	0.981544	1.04603	0.812376	0.416576	.
run2	9	22454125	9:22454125:A:G	A	G	N	G	A	A	5057.81	20576.3	0.223512	0.217484	0.225045	0.97411	N	ADD	57344	0.987877	0.0185283	0.952646	1.02441	-0.658315	0.510336	.
run2	9	22454150	9:22454150:G:A	G	A	N	G	A	A	4379.99	16441.1	0.181546	0.188338	0.179818	0.771252	N	ADD	57344	1.03179	0.0221153	0.98802	1.07749	1.41497	0.157077	.
run2	9	22454795	9:22454795:G:A	G	A	N	A	G	G	4500.23	18397.5	0.199653	0.193509	0.201215	0.982852	N	ADD	57344	0.987654	0.0193298	0.950936	1.02579	-0.642682	0.52043	.
run2	9	22454905	9:22454905:A:C	A	C	N	A	C	C	9210.17	35344.1	0.388482	0.396034	0.386561	0.900978	N	ADD	57344	1.03918	0.0161072	1.00688	1.0725	2.38573	0.0170454	.
run2	9	22455518	9:22455518:G:A	G	A	N	A	G	G	11044.3	44238.7	0.482029	0.4749	0.483843	0.886735	N	ADD	57344	1.00627	0.0162354	0.974753	1.0388	0.384963	0.700265	.
run2	9	22455714	9:22455714:T:G	T	G	N	G	T	T	4578.78	18716.9	0.203122	0.196886	0.204708	0.975472	N	ADD	57344	0.988649	0.0192597	0.952024	1.02668	-0.592755	0.553345	.
run2	9	22455892	9:22455892:A:C	A	C	N	C	A	A	8908.73	35137.1	0.38405	0.383072	0.384298	0.912766	N	ADD	57344	0.968117	0.0161994	0.937862	0.999349	-2.00019	0.0454795	.
run2	9	22456296	9:22456296:G:A	G	A	N	G	A	A	9040.4	35518.4	0.388522	0.388734	0.388468	0.863638	N	ADD	57344	1.00802	0.0164906	0.975962	1.04113	0.484491	0.628038	.
run2	9	22456628	9:22456628:T:C	T	C	N	C	T	T	4519.99	18489	0.200623	0.194358	0.202216	0.988883	N	ADD	57344	0.987129	0.0192464	0.950586	1.02508	-0.673087	0.500892	.
run2	9	22457108	9:22457108:G:A	G	A	N	A	G	G	4494.13	18379	0.199438	0.193246	0.201013	0.982591	N	ADD	57344	0.987138	0.0193439	0.950413	1.02528	-0.669236	0.503345	.
run2	9	22458191	9:22458191:C:T	C	T	N	C	T	T	9457.88	36257.3	0.398605	0.406686	0.396549	0.888187	N	ADD	57344	1.04152	0.0161531	1.00907	1.07502	2.51863	0.0117812	.
run2	9	22458358	9:22458358:GACTT:G	GACTT	G	N	GACTT	G	G	9890.38	38065.3	0.41814	0.425283	0.416324	0.82964	N	ADD	57344	1.03963	0.0165908	1.00637	1.07399	2.34256	0.019152	.
run2	9	22458644	9:22458644:C:T	C	T	N	T	C	C	6536.96	25740.5	0.281437	0.281087	0.281526	0.954253	N	ADD	57344	0.966591	0.0171871	0.934572	0.999706	-1.97707	0.0480332	.
run2	9	22458700	9:22458700:A:G	A	G	N	G	A	A	6537.57	25742.9	0.281464	0.281113	0.281553	0.954296	N	ADD	57344	0.966576	0.0171862	0.93456	0.999689	-1.97808	0.0479201	.
run2	9	22458897	9:22458897:C:G	C	G	N	G	C	C	6039.56	24665.3	0.267726	0.259699	0.269767	0.93913	N	ADD	57344	0.983503	0.0178094	0.949766	1.01844	-0.93402	0.350294	.
run2	9	22459083	9:22459083:G:C	G	C	N	C	G	G	5153.45	20987.4	0.22793	0.221597	0.229541	0.968165	N	ADD	57344	0.993848	0.0186708	0.958136	1.03089	-0.330529	0.741	.
run2	9	22459115	9:22459115:G:A	G	A	N	A	G	G	6044.05	24682.5	0.267914	0.259892	0.269954	0.938279	N	ADD	57344	0.983492	0.0178133	0.949748	1.01844	-0.934447	0.350074	.
run2	9	22459154	9:22459154:A:C	A	C	N	C	A	A	6540.12	25723.9	0.28132	0.281223	0.281345	0.962217	N	ADD	57344	0.967274	0.0171214	0.935354	1.00028	-1.94336	0.0519731	.
run2	9	22459423	9:22459423:T:C	T	C	N	C	T	T	6532.22	25701.9	0.281059	0.280883	0.281104	0.962057	N	ADD	57344	0.966729	0.0171287	0.934813	0.999734	-1.97547	0.0482147	.
run2	9	22459774	9:22459774:C:A	C	A	N	A	C	C	6125.63	24959.5	0.271041	0.2634	0.272984	0.94033	N	ADD	57344	0.985811	0.0177053	0.952188	1.02062	-0.807138	0.419587	.
run2	9	22460095	9:22460095:C:A	C	A	N	A	C	C	6210.93	25378.2	0.275435	0.267068	0.277563	0.932374	N	ADD	57344	0.982518	0.0177053	0.949008	1.01721	-0.996105	0.319199	.
run2	9	22460977	9:22460977:T:G	T	G	N	G	T	T	5133.06	20913.1	0.227105	0.22072	0.228729	0.976997	N	ADD	57344	0.985882	0.018399	0.950963	1.02208	-0.772776	0.439655	.
run2	9	22461392	9:22461392:A:G	A	G	N	A	G	G	9204.12	35290.4	0.387961	0.395774	0.385974	0.897086	N	ADD	57344	1.04062	0.0161512	1.0082	1.07409	2.46529	0.0136901	.
run2	9	22461709	9:22461709:G:T	G	T	N	T	G	G	4557.55	18667	0.202502	0.195973	0.204162	0.985504	N	ADD	57344	0.985096	0.0192125	0.948691	1.0229	-0.781579	0.434462	.
run2	9	22462383	9:22462383:A:G	A	G	N	G	A	A	10125.5	39090.6	0.429131	0.435395	0.427538	0.847406	N	ADD	57344	1.04492	0.0164188	1.01183	1.07909	2.67623	0.00744564	.
run2	9	22462779	9:22462779:A:T	A	T	N	T	A	A	4903.62	19991.7	0.21707	0.210854	0.218651	0.878955	N	ADD	57344	0.979497	0.0195861	0.942608	1.01783	-1.0577	0.290192	.
run2	9	22462880	9:22462880:G:C	G	C	N	C	G	G	4963.91	20265.8	0.219986	0.213447	0.221649	0.875487	N	ADD	57344	0.977477	0.0195329	0.940763	1.01562	-1.16625	0.243514	.
run2	9	22462942	9:22462942:CGT:C	CGT	C	N	C	CGT	CGT	4808.68	19608.1	0.212897	0.206772	0.214456	0.810002	N	ADD	57344	0.97669	0.0205441	0.938144	1.01682	-1.14806	0.250945	.
run2	9	22462965	9:22462965:G:A	G	A	N	A	G	G	4852.1	19818.5	0.21511	0.208639	0.216756	0.879057	N	ADD	57344	0.976741	0.0196515	0.939836	1.0151	-1.19755	0.231091	.
run2	9	22463201	9:22463201:A:G	A	G	N	G	A	A	10243	39556.3	0.434215	0.440445	0.432631	0.84453	N	ADD	57344	1.04297	0.0164134	1.00996	1.07707	2.56349	0.0103625	.
run2	9	22463905	9:22463905:T:A	T	A	N	A	T	T	5392.34	21891.1	0.237893	0.231869	0.239425	0.878976	N	ADD	57344	0.979494	0.0188963	0.943881	1.01645	-1.09647	0.272874	.
run2	9	22464053	9:22464053:AT:A	AT	A	N	A	AT	AT	1462.53	5285.71	0.05884	0.0628884	0.0578103	0.58773	N	ADD	57344	1.10462	0.0402061	1.02092	1.19519	2.47486	0.0133288	.
run2	9	22464059	9:22464059:A:AT	A	AT	N	AT	A	A	7839.39	30214.5	0.331804	0.337091	0.330459	0.640604	N	ADD	57344	1.05368	0.0197682	1.01364	1.09531	2.64518	0.00816467	.
run2	9	22464082	9:22464082:AATATATAAAT:A	AATATATAAAT	A	N	AATATATAAAT	A	A	11144.1	43873.4	0.479715	0.479193	0.479847	0.760704	N	ADD	57344	0.972755	0.017399	0.940142	1.0065	-1.58762	0.112372	.
run2	9	22464660	9:22464660:T:C	T	C	N	C	T	T	1315.8	5053.68	0.0555375	0.0565787	0.0552726	0.71355	N	ADD	57344	1.01589	0.0384332	0.942174	1.09537	0.410137	0.681705	.
run2	9	22464878	9:22464878:C:CAAA	C	CAAA	N	CAAA	C	C	7746.05	30144.6	0.33038	0.333078	0.329694	0.531227	N	ADD	57344	1.05039	0.021726	1.00661	1.09609	2.26301	0.0236349	.
run2	9	22465218	9:22465218:A:C	A	C	N	C	A	A	3653.36	14929.4	0.162029	0.157093	0.163285	0.848909	N	ADD	57344	0.972169	0.0222571	0.930671	1.01552	-1.26818	0.204734	.
run2	9	22466005	9:22466005:C:A	C	A	N	A	C	C	8810.73	34981.9	0.381841	0.378858	0.3826	0.85221	N	ADD	57344	1.01823	0.0169676	0.984928	1.05266	1.0649	0.286923	.
run2	9	22466171	9:22466171:A:G	A	G	N	G	A	A	4406.1	17868.4	0.194218	0.189461	0.195428	0.857806	N	ADD	57344	0.978757	0.0205101	0.940192	1.0189	-1.04691	0.295143	.
run2	9	22466245	9:22466245:C:G	C	G	N	G	C	C	4241.22	17200.5	0.186957	0.182371	0.188124	0.871679	N	ADD	57344	0.978171	0.020651	0.93937	1.01858	-1.06874	0.285186	.
run2	9	22466431	9:22466431:G:T	G	T	N	T	G	G	3912.84	15911.5	0.172854	0.168251	0.174025	0.893071	N	ADD	57344	0.978087	0.0210533	0.938549	1.01929	-1.05239	0.292621	.
run2	9	22466635	9:22466635:CA:C	CA	C	N	C	CA	CA	9460.18	36412.3	0.399976	0.406784	0.398245	0.730344	N	ADD	57344	0.998857	0.0181929	0.963868	1.03512	-0.0628406	0.949893	.
run2	9	22466791	9:22466791:A:G	A	G	N	G	A	A	3914.83	15925.5	0.172994	0.168336	0.174179	0.892304	N	ADD	57344	0.977935	0.0210578	0.938395	1.01914	-1.05954	0.289353	.
run2	9	22466831	9:22466831:G:A	G	A	N	A	G	G	5134.44	20154.2	0.2205	0.220779	0.220429	0.928691	N	ADD	57344	0.959502	0.0190328	0.924369	0.995971	-2.17207	0.0298501	.
run2	9	22467275	9:22467275:A:G	A	G	N	G	A	A	4009.98	16389.5	0.177869	0.172428	0.179253	0.888904	N	ADD	57344	0.965438	0.0209209	0.926651	1.00585	-1.68127	0.0927111	.
run2	9	22467509	9:22467509:A:T	A	T	N	T	A	A	2885.45	10377.2	0.115641	0.124074	0.113497	0.872138	N	ADD	57344	1.06456	0.0247104	1.01423	1.11739	2.53174	0.0113499	.
run2	9	22467547	9:22467547:A:AT	A	AT	N	AT	A	A	2909.27	10625.3	0.118012	0.125097	0.11621	0.778431	N	ADD	57344	1.05736	0.0259894	1.00485	1.11261	2.14599	0.031874	.
run2	9	22467696	9:22467696:A:G	A	G	N	G	A	A	4314	17521.5	0.190391	0.1855	0.191635	0.872984	N	ADD	57344	0.982535	0.0205051	0.94383	1.02283	-0.859285	0.390183	.
run2	9	22468301	9:22468301:C:T	C	T	N	T	C	C	4245.5	17238.1	0.187322	0.182555	0.188535	0.867866	N	ADD	57344	0.982097	0.0206918	0.943064	1.02274	-0.873079	0.38262	.
run2	9	22469159	9:22469159:A:G	A	G	N	G	A	A	3276.59	12026.5	0.133432	0.140892	0.131535	0.863593	N	ADD	57344	1.04998	0.023479	1.00276	1.09943	2.07727	0.037777	.
run2	9	22469463	9:22469463:C:T	C	T	N	T	C	C	4108.43	15239.5	0.1687	0.176661	0.166676	0.847861	N	ADD	57344	1.0614	0.0214721	1.01766	1.10702	2.77506	0.0055192	.
run2	9	22469598	9:22469598:T:TG	T	TG	N	TG	T	T	3907.55	14464.7	0.160194	0.168024	0.158202	0.769874	N	ADD	57344	1.07234	0.0230099	1.02505	1.12181	3.03525	0.0024034	.
run2	9	22469651	9:22469651:G:T	G	T	N	T	G	G	2997.76	10940.3	0.121531	0.128903	0.119655	0.77574	N	ADD	57344	1.06274	0.0257024	1.01053	1.11765	2.3675	0.0179086	.
run2	9	22469860	9:22469860:C:G	C	G	N	G	C	C	3883.33	15849.6	0.172057	0.166982	0.173348	0.896338	N	ADD	57344	0.971455	0.0211094	0.932083	1.01249	-1.3719	0.170094	.
run2	9	22470056	9:22470056:T:C	T	C	N	C	T	T	3678.32	13519.2	0.149951	0.158167	0.147861	0.859924	N	ADD	57344	1.0599	0.0225371	1.0141	1.10777	2.58131	0.00984253	.
run2	9	22471460	9:22471460:T:C	T	C	N	C	T	T	3050.03	11148.2	0.123799	0.13115	0.121929	0.845559	N	ADD	57344	1.0525	0.0244277	1.0033	1.10412	2.09473	0.0361947	.
run2	9	22471832	9:22471832:T:C	T	C	N	C	T	T	7758.93	30184.8	0.330843	0.333631	0.330134	0.847808	N	ADD	57344	1.01932	0.0171838	0.98556	1.05423	1.11351	0.265491	.
run2	9	22472068	9:22472068:C:T	C	T	N	T	C	C	3042.48	11110.6	0.123405	0.130826	0.121518	0.849642	N	ADD	57344	1.05408	0.0243955	1.00487	1.10571	2.1591	0.0308425	.
run2	9	22472208	9:22472208:A:G	A	G	N	G	A	A	3731.19	15275.4	0.165725	0.16044	0.167069	0.89672	N	ADD	57344	0.96887	0.0214399	0.929	1.01045	-1.47506	0.140197	.
run2	9	22472289	9:22472289:G:T	G	T	N	T	G	G	3955.81	16125.4	0.175094	0.170098	0.176365	0.893728	N	ADD	57344	0.976286	0.0209557	0.937	1.01722	-1.14524	0.252108	.
run2	9	22472338	9:22472338:A:T	A	T	N	T	A	A	3956.29	16126.6	0.175109	0.170119	0.176378	0.893714	N	ADD	57344	0.976358	0.0209549	0.93707	1.01729	-1.1418	0.253537	.
run2	9	22472508	9:22472508:T:C	T	C	N	C	T	T	3100.07	11326.8	0.125792	0.133302	0.123882	0.837212	N	ADD	57344	1.05362	0.0243862	1.00444	1.1052	2.14169	0.0322183	.
run2	9	22472796	9:22472796:T:C	T	C	N	C	T	T	3956.29	16126.6	0.175109	0.170119	0.176378	0.893714	N	ADD	57344	0.976358	0.0209549	0.93707	1.01729	-1.1418	0.253537	.
run2	9	22473189	9:22473189:T:C	T	C	N	C	T	T	3148.74	11476.6	0.127523	0.135395	0.125521	0.877251	N	ADD	57344	1.05189	0.0237006	1.00414	1.1019	2.13438	0.0328115	.
run2	9	22473237	9:22473237:A:T	A	T	N	T	A	A	3953.94	16114.9	0.174987	0.170018	0.17625	0.893347	N	ADD	57344	0.9766	0.0209655	0.937283	1.01757	-1.12937	0.258742	.
run2	9	22473715	9:22473715:AT:A	AT	A	N	A	AT	AT	7624.56	29688.8	0.325346	0.327853	0.324709	0.751927	N	ADD	57344	1.02061	0.0183143	0.984626	1.05791	1.114	0.265278	.
run2	9	22473932	9:22473932:T:C	T	C	N	C	T	T	3811.32	15578.6	0.169067	0.163885	0.170384	0.90003	N	ADD	57344	0.972503	0.0212169	0.932892	1.0138	-1.31413	0.188801	.
run2	9	22474014	9:22474014:AT:A	AT	A	N	A	AT	AT	5157.23	20707.3	0.225521	0.221759	0.226478	0.748539	N	ADD	57344	0.99639	0.0208368	0.956518	1.03792	-0.173573	0.862201	.
run2	9	22474120	9:22474120:C:G	C	G	N	C	G	G	7292.66	28744.6	0.31422	0.313582	0.314382	0.897726	N	ADD	57344	0.964929	0.0171375	0.933057	0.997891	-2.08318	0.0372349	.
run2	9	22474190	9:22474190:A:G	A	G	N	G	A	A	3332.4	12197.2	0.135408	0.143292	0.133402	0.864562	N	ADD	57344	1.05094	0.0232865	1.00406	1.10002	2.13377	0.032862	.
run2	9	22474460	9:22474460:T:G	T	G	N	G	T	T	3250.89	11888.6	0.132005	0.139787	0.130026	0.861508	N	ADD	57344	1.05211	0.0235768	1.0046	1.10187	2.15454	0.0311976	.
run2	9	22474884	9:22474884:A:G	A	G	N	G	A	A	3244.75	11863.4	0.131732	0.139523	0.129751	0.863096	N	ADD	57344	1.05236	0.0235741	1.00485	1.10213	2.16506	0.0303828	.
run2	9	22475058	9:22475058:C:T	C	T	N	T	C	C	2220.67	8319.49	0.0919029	0.0954882	0.090991	0.799179	N	ADD	57344	1.04943	0.0286055	0.992208	1.10994	1.68652	0.091696	.
run2	9	22475129	9:22475129:C:T	C	T	N	T	C	C	3264.56	11923.8	0.132432	0.140375	0.130412	0.845221	N	ADD	57344	1.06537	0.0238033	1.01681	1.11625	2.66015	0.00781053	.
run2	9	22475581	9:22475581:T:C	T	C	N	C	T	T	3852.07	15728.1	0.170726	0.165638	0.17202	0.896152	N	ADD	57344	0.973992	0.0211767	0.934393	1.01527	-1.2444	0.213352	.
run2	9	22475833	9:22475833:A:G	A	G	N	G	A	A	3021.17	11021.3	0.12244	0.129909	0.12054	0.846218	N	ADD	57344	1.05619	0.0245125	1.00665	1.10817	2.23023	0.0257325	.
run2	9	22476281	9:22476281:G:A	G	A	N	A	G	G	3752.95	15342.2	0.166496	0.161375	0.167799	0.834024	N	ADD	57344	0.971431	0.0221834	0.930099	1.0146	-1.30662	0.191344	.
run2	9	22477034	9:22477034:T:C	T	C	N	T	C	C	6738.78	26578.6	0.290505	0.289765	0.290693	1.00321	N	ADD	57344	0.965879	0.0165865	0.934984	0.997795	-2.09307	0.0363431	.
run2	9	22477134	9:22477134:C:T	C	T	N	C	T	T	7439.64	29294.3	0.320295	0.319902	0.320395	0.891988	N	ADD	57344	0.965143	0.0171247	0.933287	0.998086	-2.07182	0.0382827	.
run2	9	22479102	9:22479102:T:C	T	C	N	C	T	T	4198.05	15516.7	0.171899	0.180515	0.169708	0.853464	N	ADD	57344	1.06666	0.0212459	1.02316	1.11201	3.0374	0.0023863	.
run2	9	22481286	9:22481286:C:T	C	T	N	T	C	C	7288.36	28811.2	0.314763	0.313397	0.315111	0.840073	N	ADD	57344	1.02217	0.0177504	0.987225	1.05836	1.2356	0.216609	.
run2	9	22484016	9:22484016:G:C	G	C	N	C	G	G	2990.98	10849.6	0.12068	0.128611	0.118663	0.870037	N	ADD	57344	1.05754	0.0243312	1.00829	1.10919	2.29915	0.0214964	.
run2	9	22484935	9:22484935:A:G	A	G	N	G	A	A	3831.5	15685.4	0.170174	0.164753	0.171553	0.89518	N	ADD	57344	0.969705	0.0212263	0.930191	1.0109	-1.44929	0.147256	.
run2	9	22484994	9:22484994:T:G	T	G	N	G	T	T	3021.45	11031.9	0.122536	0.129921	0.120657	0.771633	N	ADD	57344	1.06241	0.0256828	1.01025	1.11725	2.35706	0.0184204	.
run2	9	22485225	9:22485225:A:G	A	G	N	G	A	A	3145.4	11465.4	0.127396	0.135251	0.125398	0.879947	N	ADD	57344	1.05133	0.0236763	1.00366	1.10127	2.11427	0.0344921	.
run2	9	22485958	9:22485958:A:C	A	C	N	C	A	A	3173.13	11588.3	0.128709	0.136443	0.126742	0.875732	N	ADD	57344	1.04998	0.0236368	1.00244	1.09976	2.0632	0.0390932	.
run2	9	22486246	9:22486246:A:C	A	C	N	C	A	A	3878.97	15855.1	0.172068	0.166794	0.173409	0.894274	N	ADD	57344	0.970878	0.021137	0.931478	1.01194	-1.39825	0.162037	.
run2	9	22487177	9:22487177:C:T	C	T	N	T	C	C	8096.22	32016.4	0.349754	0.348135	0.350166	0.854681	N	ADD	57344	1.0264	0.0172797	0.992224	1.06176	1.50817	0.13151	.
run2	9	22487750	9:22487750:CT:C	CT	C	N	C	CT	CT	3722.33	15240	0.165338	0.160059	0.166681	0.833048	N	ADD	57344	0.968224	0.0222761	0.926861	1.01143	-1.44962	0.147164	.
run2	9	22487768	9:22487768:C:T	C	T	N	T	C	C	7242.09	28136.8	0.308479	0.311407	0.307734	0.850939	N	ADD	57344	1.01219	0.0174775	0.978108	1.04747	0.693448	0.488028	.
run2	9	22487830	9:22487830:A:G	A	G	N	G	A	A	6714.42	26252.8	0.287451	0.288718	0.287129	0.759902	N	ADD	57344	1.0074	0.0188727	0.970815	1.04536	0.390515	0.696156	.
run2	9	22487836	9:22487836:C:G	C	G	N	G	C	C	6714.42	26252.8	0.287451	0.288718	0.287129	0.759902	N	ADD	57344	1.0074	0.0188727	0.970815	1.04536	0.390515	0.696156	.
run2	9	22488395	9:22488395:A:G	A	G	N	G	A	A	2940.12	10720.3	0.119109	0.126424	0.117248	0.779171	N	ADD	57344	1.05973	0.025868	1.00734	1.11485	2.24285	0.0249063	.
run2	9	22488678	9:22488678:G:A	G	A	N	G	A	A	11178.2	44636.1	0.486663	0.48066	0.488189	0.880338	N	ADD	57344	0.951983	0.0160437	0.922514	0.982394	-3.06712	0.00216132	.
run2	9	22490069	9:22490069:C:CT	C	CT	N	CT	C	C	3000.03	10951.2	0.121645	0.129	0.119774	0.765587	N	ADD	57344	1.05966	0.0258681	1.00728	1.11478	2.24031	0.0250706	.
run2	9	22490521	9:22490521:G:T	G	T	N	T	G	G	2178.56	8196.12	0.09046	0.0936774	0.0896417	0.80582	N	ADD	57344	1.04288	0.0287097	0.985817	1.10324	1.46241	0.143629	.
run2	9	22490686	9:22490686:A:T	A	T	N	T	A	A	1939	8271.98	0.0890327	0.0833765	0.0904714	0.800759	N	ADD	57344	0.949668	0.03037	0.894789	1.00791	-1.70047	0.0890434	.
run2	9	22490743	9:22490743:T:C	T	C	N	C	T	T	6722.1	26501.1	0.289683	0.289048	0.289845	0.984584	N	ADD	57344	0.965075	0.0167637	0.933882	0.997311	-2.12062	0.0339542	.
run2	9	22490887	9:22490887:T:C	T	C	N	C	T	T	10742.1	42900.3	0.467725	0.461907	0.469204	0.918797	N	ADD	57344	0.953089	0.0157402	0.924135	0.98295	-3.05248	0.00226955	.
run2	9	22490901	9:22490901:G:C	G	C	N	C	G	G	3140.33	11437.3	0.127107	0.135033	0.125091	0.882726	N	ADD	57344	1.0528	0.0236583	1.0051	1.10277	2.17501	0.0296296	.
run2	9	22491136	9:22491136:A:C	A	C	N	A	C	C	8987.49	35558.8	0.388413	0.386459	0.38891	0.862493	N	ADD	57344	1.02367	0.0168184	0.990475	1.05797	1.3909	0.164254	.
run2	9	22491564	9:22491564:C:T	C	T	N	T	C	C	7203.4	28358.7	0.310077	0.309744	0.310162	0.865612	N	ADD	57344	1.0388	0.0178738	1.00304	1.07583	2.12958	0.0332061	.
run2	9	22491730	9:22491730:A:G	A	G	N	G	A	A	3458.83	12654.6	0.140498	0.148728	0.138404	0.860935	N	ADD	57344	1.05973	0.0230364	1.01295	1.10867	2.51835	0.0117905	.
run2	9	22492478	9:22492478:A:G	A	G	N	G	A	A	3158.92	11509.2	0.127895	0.135832	0.125877	0.879247	N	ADD	57344	1.05292	0.0236471	1.00523	1.10287	2.18072	0.029204	.
run2	9	22492589	9:22492589:C:CT	C	CT	N	C	CT	CT	10993	43276	0.473188	0.472695	0.473313	0.472353	N	ADD	57344	1.03378	0.0219947	0.99016	1.07932	1.51035	0.130955	.
run2	9	22493234	9:22493234:A:G	A	G	N	G	A	A	3163.39	11528.3	0.128101	0.136025	0.126086	0.877733	N	ADD	57344	1.05262	0.0236543	1.00493	1.10257	2.16794	0.0301632	.
run2	9	22493284	9:22493284:T:C	T	C	N	C	T	T	7493.63	29148.7	0.319496	0.322224	0.318802	0.853521	N	ADD	57344	1.0135	0.0173078	0.979692	1.04847	0.774514	0.438627	.
run2	9	22493300	9:22493300:T:A	T	A	N	A	T	T	6538.2	25796.8	0.281939	0.28114	0.282142	0.97529	N	ADD	57344	0.965242	0.0169627	0.933679	0.997872	-2.08556	0.0370181	.
run2	9	22493351	9:22493351:G:A	G	A	N	A	G	G	3767.28	15424.6	0.16734	0.161992	0.168701	0.900554	N	ADD	57344	0.969228	0.0213153	0.929571	1.01058	-1.46632	0.142562	.
run2	9	22493586	9:22493586:T:C	T	C	N	C	T	T	3686.6	15105.5	0.163854	0.158523	0.16521	0.909012	N	ADD	57344	0.968616	0.0214137	0.928804	1.01013	-1.4891	0.136462	.
run2	9	22493723	9:22493723:C:G	C	G	N	G	C	C	7413.89	28800.3	0.315763	0.318795	0.314992	0.854768	N	ADD	57344	1.01431	0.0173432	0.980409	1.04938	0.819152	0.4127	.
run2	9	22493742	9:22493742:T:C	T	C	N	C	T	T	7075.7	27516.1	0.301617	0.304253	0.300947	0.859001	N	ADD	57344	1.00882	0.0175042	0.974795	1.04403	0.501551	0.615983	.
run2	9	22493844	9:22493844:G:C	G	C	N	C	G	G	2956.74	10743.2	0.119454	0.127139	0.117499	0.865718	N	ADD	57344	1.05592	0.0244955	1.00642	1.10785	2.2214	0.0263237	.
run2	9	22493921	9:22493921:A:C	A	C	N	A	C	C	8739.93	34529.9	0.377283	0.375814	0.377656	0.864179	N	ADD	57344	1.02724	0.0169311	0.993709	1.0619	1.58721	0.112465	.
run2	9	22494361	9:22494361:G:C	G	C	N	C	G	G	4089.03	16648.4	0.180816	0.175827	0.182085	0.878283	N	ADD	57344	0.978431	0.0208657	0.939224	1.01927	-1.04504	0.296006	.
run2	9	22494537	9:22494537:A:T	A	T	N	T	A	A	3771.13	15435.1	0.167465	0.162157	0.168815	0.900836	N	ADD	57344	0.969429	0.0213029	0.929786	1.01076	-1.45743	0.144998	.
run2	9	22495005	9:22495005:G:A	G	A	N	A	G	G	3748.35	15411.2	0.167058	0.161178	0.168554	0.922125	N	ADD	57344	0.964086	0.0210979	0.925033	1.00479	-1.73355	0.0829977	.
run2	9	22495034	9:22495034:G:A	G	A	N	A	G	G	4060.74	16611.6	0.180249	0.17461	0.181683	0.899816	N	ADD	57344	0.972233	0.0206643	0.933643	1.01242	-1.36274	0.172965	.
run2	9	22495038	9:22495038:A:G	A	G	N	G	A	A	4075.18	16655.3	0.180756	0.175231	0.182161	0.899603	N	ADD	57344	0.973489	0.0206372	0.934899	1.01367	-1.30198	0.192924	.
run2	9	22495146	9:22495146:C:CT	C	CT	N	CT	C	C	8944.21	34419.5	0.378101	0.384598	0.376449	0.692875	N	ADD	57344	0.999574	0.0187776	0.963455	1.03705	-0.0227109	0.981881	.
run2	9	22495200	9:22495200:C:T	C	T	N	T	C	C	6486.08	25564.4	0.279458	0.278899	0.2796	0.9405	N	ADD	57344	0.964757	0.017327	0.932543	0.998083	-2.07073	0.0383842	.
run2	9	22495209	9:22495209:C:G	C	G	N	G	C	C	7253.04	28550.4	0.312181	0.311878	0.312258	0.886009	N	ADD	57344	1.03991	0.0176357	1.00458	1.07648	2.21891	0.0264929	.
run2	9	22495693	9:22495693:TAGTC:T	TAGTC	T	N	T	TAGTC	TAGTC	3791.85	15517.7	0.168366	0.163048	0.169718	0.83324	N	ADD	57344	0.969815	0.0220964	0.928711	1.01274	-1.38709	0.165414	.
run2	9	22496202	9:22496202:G:A	G	A	N	A	G	G	6548.06	25822.6	0.28225	0.281564	0.282424	0.942011	N	ADD	57344	0.964955	0.0172526	0.932871	0.998143	-2.06772	0.0386667	.
run2	9	22496525	9:22496525:T:<CN0>	T	<CN0>	N	<CN0>	T	T	6605.15	26015.3	0.284428	0.284019	0.284532	0.898353	N	ADD	57344	0.964407	0.0176386	0.931636	0.99833	-2.05471	0.0399071	.
run2	9	22497099	9:22497099:A:G	A	G	N	G	A	A	5102.77	20709	0.22506	0.219417	0.226496	0.778666	N	ADD	57344	0.963768	0.0204185	0.92596	1.00312	-1.80743	0.0706945	.
run2	9	22498439	9:22498439:G:A	G	A	N	A	G	G	5788.67	23288.4	0.253532	0.248911	0.254708	0.799219	N	ADD	57344	1.01877	0.0205401	0.978572	1.06062	0.905382	0.365263	.
run2	9	22498469	9:22498469:T:C	T	C	N	C	T	T	10389.6	40491.9	0.443651	0.446747	0.442864	0.73155	N	ADD	57344	0.999648	0.0178099	0.965355	1.03516	-0.0197957	0.984206	.
run2	9	22499261	9:22499261:A:G	A	G	N	G	A	A	10395.5	40518.7	0.443936	0.447002	0.443156	0.73197	N	ADD	57344	0.999726	0.0178041	0.965442	1.03523	-0.0153973	0.987715	.
run2	9	22499312	9:22499312:A:G	A	G	N	A	G	G	1571.07	6281.15	0.0684659	0.0675555	0.0686975	0.503582	N	ADD	57344	0.953676	0.0427706	0.87699	1.03707	-1.10896	0.267445	.
run2	9	22499822	9:22499822:C:G	C	G	N	G	C	C	10260.1	40007.8	0.438301	0.441179	0.437569	0.738928	N	ADD	57344	0.9968	0.0177343	0.962748	1.03206	-0.180706	0.856598	.
run2	9	22499958	9:22499958:G:A	G	A	N	A	G	G	11296.5	44647.9	0.487796	0.485745	0.488318	0.739623	N	ADD	57344	1.00955	0.0178206	0.974899	1.04544	0.533448	0.593724	.
run2	9	22500339	9:22500339:A:G	A	G	N	G	A	A	4986.36	18625.2	0.205876	0.214412	0.203705	0.760718	N	ADD	57344	1.03474	0.0213612	0.992315	1.07898	1.59879	0.109868	.
run2	9	22500698	9:22500698:A:G	A	G	N	G	A	A	5029.26	18759.5	0.207422	0.216256	0.205175	0.761773	N	ADD	57344	1.0383	0.021289	0.99587	1.08254	1.76554	0.0774724	.
run2	9	22500779	9:22500779:G:A	G	A	N	A	G	G	10368.9	40428.9	0.442921	0.445858	0.442174	0.733172	N	ADD	57344	0.998738	0.0177956	0.964504	1.03419	-0.0709576	0.943431	.
run2	9	22501287	9:22501287:G:A	G	A	N	A	G	G	4914.45	19649.1	0.214177	0.21132	0.214904	0.75396	N	ADD	57344	1.03376	0.0222183	0.989712	1.07978	1.49454	0.135035	.
run2	9	22501334	9:22501334:A:G	A	G	N	G	A	A	10237.4	39926.5	0.437395	0.440206	0.43668	0.738479	N	ADD	57344	0.995697	0.0177412	0.961669	1.03093	-0.24309	0.807936	.
run2	9	22501574	9:22501574:A:G	A	G	N	G	A	A	5265.62	19638	0.217142	0.22642	0.214783	0.759992	N	ADD	57344	1.04588	0.0210375	1.00363	1.0899	2.13219	0.0329909	.
run2	9	22502680	9:22502680:G:A	G	A	N	A	G	G	4840.16	19714.5	0.2141	0.208125	0.21562	0.731564	N	ADD	57344	0.952831	0.0215156	0.913486	0.993871	-2.24571	0.0247227	.
run2	9	22502986	9:22502986:T:G	T	G	N	G	T	T	4955.87	20226.9	0.219577	0.213101	0.221224	0.780295	N	ADD	57344	0.954781	0.0206318	0.916942	0.994182	-2.2428	0.0249096	.
run2	9	22503323	9:22503323:G:C	G	C	N	C	G	G	4349.29	16091.4	0.178228	0.187018	0.175993	0.716845	N	ADD	57344	1.04558	0.023112	0.999273	1.09403	1.92849	0.0537936	.
run2	9	22503384	9:22503384:T:C	T	C	N	C	T	T	4352.78	16105.1	0.178379	0.187168	0.176143	0.716187	N	ADD	57344	1.04565	0.0231148	0.99933	1.09411	1.93099	0.0534844	.
run2	9	22503809	9:22503809:T:C	T	C	N	C	T	T	4577.42	16998.8	0.18813	0.196827	0.185918	0.767228	N	ADD	57344	1.03625	0.0219174	0.992681	1.08174	1.62478	0.104208	.
run2	9	22504008	9:22504008:A:G	A	G	N	G	A	A	4438.17	16489.5	0.182475	0.19084	0.180347	0.720742	N	ADD	57344	1.03937	0.0228873	0.993776	1.08706	1.68719	0.0915672	.
run2	9	22504241	9:22504241:C:T	C	T	N	T	C	C	4352.78	16105.1	0.178379	0.187168	0.176143	0.716187	N	ADD	57344	1.04565	0.0231148	0.99933	1.09411	1.93099	0.0534844	.
run2	9	22504357	9:22504357:G:A	G	A	N	A	G	G	4037.91	16508.9	0.179154	0.173629	0.180559	0.870178	N	ADD	57344	0.96414	0.0211071	0.925068	1.00486	-1.73016	0.0836015	.
run2	9	22504465	9:22504465:T:C	T	C	N	T	C	C	1502.96	6028.79	0.0656716	0.0646269	0.0659374	0.509571	N	ADD	57344	0.952342	0.0434085	0.874668	1.03691	-1.12492	0.260622	.
run2	9	22504569	9:22504569:T:C	T	C	N	C	T	T	3729.99	15386.8	0.166685	0.160388	0.168287	0.879964	N	ADD	57344	0.959614	0.0216178	0.919804	1.00115	-1.90696	0.0565255	.
run2	9	22504708	9:22504708:T:C	T	C	N	C	T	T	3156.97	11489.5	0.127707	0.135749	0.125662	0.871815	N	ADD	57344	1.05633	0.0237548	1.00827	1.10667	2.30677	0.0210676	.
run2	9	22504926	9:22504926:G:A	G	A	N	A	G	G	6603.77	26009.7	0.284367	0.28396	0.284471	0.898143	N	ADD	57344	0.964413	0.0176418	0.931636	0.998343	-2.05395	0.0399805	.
run2	9	22504927	9:22504927:T:C	T	C	N	C	T	T	3641.55	14993.5	0.162485	0.156585	0.163985	0.890727	N	ADD	57344	0.960841	0.0217108	0.920812	1.00261	-1.83995	0.0657759	.
run2	9	22505167	9:22505167:C:A	C	A	N	A	C	C	3134.63	11416.1	0.126872	0.134788	0.124859	0.869042	N	ADD	57344	1.05591	0.023859	1.00767	1.10646	2.28013	0.0226	.
run2	9	22505193	9:22505193:T:C	T	C	N	C	T	T	3744.09	15426.8	0.167157	0.160994	0.168724	0.924663	N	ADD	57344	0.961841	0.0210728	0.922924	1.0024	-1.84628	0.0648515	.
run2	9	22506019	9:22506019:T:C	T	C	N	C	T	T	7158.56	28205.3	0.308348	0.307815	0.308483	0.879894	N	ADD	57344	0.968773	0.0173826	0.936323	1.00235	-1.8251	0.0679857	.
run2	9	22506722	9:22506722:T:C	T	C	N	C	T	T	6550.97	25795.8	0.282041	0.28169	0.282131	0.897569	N	ADD	57344	0.963861	0.0176982	0.931	0.997882	-2.07977	0.0375466	.
run2	9	22506990	9:22506990:G:C	G	C	N	C	G	G	3289.45	11979	0.133131	0.141445	0.131016	0.916922	N	ADD	57344	1.05235	0.022773	1.00641	1.10038	2.24059	0.0250528	.
run2	9	22507125	9:22507125:G:A	G	A	N	G	A	A	2373.85	9488.74	0.103434	0.102075	0.103779	0.400118	N	ADD	57344	0.9642	0.0395283	0.89232	1.04187	-0.922291	0.356377	.
run2	9	22507130	9:22507130:T:C	T	C	N	T	C	C	9236.68	36454.2	0.398392	0.397174	0.398702	0.79244	N	ADD	57344	1.03248	0.0175051	0.997655	1.06852	1.82582	0.0678768	.
run2	9	22507198	9:22507198:T:C	T	C	N	C	T	T	7146.31	28165.6	0.307896	0.307289	0.30805	0.882177	N	ADD	57344	0.968456	0.017368	0.936043	1.00199	-1.8455	0.0649647	.
run2	9	22507265	9:22507265:G:A	G	A	N	A	G	G	7067.28	27784.5	0.303884	0.303891	0.303882	0.88686	N	ADD	57344	1.04014	0.0176759	1.00473	1.07681	2.22676	0.0259634	.
run2	9	22507379	9:22507379:G:A	G	A	N	A	G	G	3144.26	11444.4	0.127203	0.135202	0.125168	0.873556	N	ADD	57344	1.05606	0.0237725	1.00798	1.10642	2.29427	0.0217748	.
run2	9	22507505	9:22507505:A:G	A	G	N	G	A	A	7146.31	28165.6	0.307896	0.307289	0.30805	0.882177	N	ADD	57344	0.968456	0.017368	0.936043	1.00199	-1.8455	0.0649647	.
run2	9	22507698	9:22507698:T:C	T	C	N	C	T	T	7247.85	28596.4	0.312537	0.311655	0.312761	0.93571	N	ADD	57344	0.968011	0.0168039	0.936649	1.00042	-1.9348	0.0530148	.
run2	9	22507829	9:22507829:G:A	G	A	N	A	G	G	3714.14	15294.2	0.16574	0.159707	0.167274	0.926152	N	ADD	57344	0.962109	0.021132	0.923074	1.00279	-1.82791	0.0675629	.
run2	9	22507925	9:22507925:C:A	C	A	N	A	C	C	7159.8	28209.1	0.308393	0.307869	0.308526	0.880333	N	ADD	57344	0.968781	0.0173791	0.936337	1.00235	-1.82502	0.0679984	.
run2	9	22507925	9:22507925:C:T	C	T	N	T	C	C	3728.73	15291.9	0.165847	0.160334	0.167249	0.879523	N	ADD	57344	0.96705	0.0216329	0.926904	1.00893	-1.54881	0.121428	.
run2	9	22508100	9:22508100:T:C	T	C	N	C	T	T	7242.89	28577.4	0.312328	0.311442	0.312554	0.936257	N	ADD	57344	0.96788	0.0168015	0.936527	1.00028	-1.9431	0.0520043	.
run2	9	22508364	9:22508364:A:G	A	G	N	A	G	G	1691.12	6769.96	0.0737748	0.0727175	0.0740437	0.563865	N	ADD	57344	0.971566	0.0388071	0.900408	1.04835	-0.743325	0.457285	.
run2	9	22508382	9:22508382:C:T	C	T	N	T	C	C	7083.41	27839.1	0.3045	0.304584	0.304479	0.884587	N	ADD	57344	1.04095	0.01769	1.00547	1.07767	2.26861	0.0232921	.
run2	9	22508807	9:22508807:C:T	C	T	N	T	C	C	7064.38	27786.6	0.303876	0.303766	0.303904	0.88663	N	ADD	57344	1.03913	0.0176787	1.00374	1.07576	2.17094	0.0299355	.
run2	9	22509012	9:22509012:G:A	G	A	N	A	G	G	7156.71	28183.5	0.308142	0.307736	0.308245	0.943126	N	ADD	57344	0.969275	0.0168023	0.937875	1.00173	-1.85731	0.0632675	.
run2	9	22509069	9:22509069:G:T	G	T	N	T	G	G	7253.87	28612.4	0.312729	0.311914	0.312936	0.935057	N	ADD	57344	0.968188	0.0168062	0.936816	1.00061	-1.92365	0.0543988	.
run2	9	22509658	9:22509658:A:C	A	C	N	C	A	A	7244.12	28580.9	0.31237	0.311495	0.312592	0.936136	N	ADD	57344	0.967936	0.0168019	0.93658	1.00034	-1.93959	0.0524296	.
run2	9	22509911	9:22509911:C:A	C	A	N	A	C	C	3732.48	15383.4	0.166677	0.160496	0.168249	0.924518	N	ADD	57344	0.961755	0.0210999	0.922793	1.00236	-1.84812	0.0645845	.
run2	9	22510189	9:22510189:TA:TAA	T	TA	N	TA	T	T	6766.25	26351.5	0.288764	0.290946	0.288209	0.852714	N	ADD	57344	1.00423	0.0178159	0.969768	1.03992	0.236896	0.812737	.
run2	9	22510396	9:22510396:C:T	C	T	N	T	C	C	6625.53	26092	0.285274	0.284896	0.28537	0.949526	N	ADD	57344	0.964816	0.0171554	0.932915	0.997809	-2.08782	0.0368142	.
run2	9	22510754	9:22510754:A:G	A	G	N	A	G	G	9224.61	36390	0.397728	0.396655	0.398	0.791923	N	ADD	57344	1.03333	0.0175185	0.998449	1.06942	1.87135	0.0612965	.
run2	9	22511197	9:22511197:ATTATTTAT:A	ATTATTTAT	A	N	A	ATTATTTAT	ATTATTTAT	6585.26	25906.9	0.283309	0.283164	0.283346	0.895498	N	ADD	57344	0.966265	0.0176797	0.933356	1.00033	-1.94107	0.0522501	.
run2	9	22511371	9:22511371:G:A	G	A	N	A	G	G	3179.16	11548.8	0.128418	0.136703	0.12631	0.912601	N	ADD	57344	1.05366	0.0231507	1.00692	1.10257	2.25766	0.023967	.
run2	9	22511448	9:22511448:C:T	C	T	N	T	C	C	7325.08	28937.1	0.316181	0.314976	0.316487	0.936268	N	ADD	57344	0.966107	0.0167618	0.934884	0.998374	-2.05707	0.039679	.
run2	9	22511962	9:22511962:A:C	A	C	N	C	A	A	7348.14	28914.1	0.316181	0.315968	0.316236	0.932133	N	ADD	57344	0.971935	0.016788	0.940475	1.00445	-1.69563	0.0899569	.
run2	9	22512262	9:22512262:C:T	C	T	N	T	C	C	7057.4	27764.5	0.303623	0.303466	0.303662	0.886594	N	ADD	57344	1.03889	0.0176873	1.00349	1.07554	2.15706	0.0310011	.
run2	9	22513120	9:22513120:T:A	T	A	N	A	T	T	7237.32	28553	0.312066	0.311202	0.312286	0.935137	N	ADD	57344	0.967994	0.0168156	0.936611	1.00043	-1.93445	0.0530575	.
run2	9	22513202	9:22513202:C:T	C	T	N	T	C	C	6888.72	27216.4	0.297373	0.296213	0.297668	0.939309	N	ADD	57344	0.962891	0.0170166	0.931306	0.995547	-2.22226	0.0262661	.
run2	9	22513285	9:22513285:A:G	A	G	N	G	A	A	6894.07	27232.3	0.297558	0.296443	0.297842	0.939747	N	ADD	57344	0.963221	0.0170091	0.93164	0.995874	-2.20307	0.0275899	.
run2	9	22513319	9:22513319:G:A	G	A	N	A	G	G	7242.76	28569.4	0.312257	0.311436	0.312466	0.935582	N	ADD	57344	0.968304	0.0168082	0.936925	1.00073	-1.91626	0.0553317	.
run2	9	22513555	9:22513555:GA:G	GA	G	N	G	GA	GA	7144.94	28156.5	0.307804	0.30723	0.30795	0.880872	N	ADD	57344	0.968672	0.0173816	0.936227	1.00224	-1.83122	0.0670679	.
run2	9	22513603	9:22513603:A:G	A	G	N	G	A	A	3762.49	15488.6	0.167857	0.161786	0.169401	0.925471	N	ADD	57344	0.962966	0.0210218	0.924096	1.00347	-1.79515	0.07263	.
run2	9	22513682	9:22513682:A:G	A	G	N	G	A	A	7398.9	29267.2	0.319703	0.31815	0.320098	0.934421	N	ADD	57344	0.963325	0.0167324	0.932246	0.995441	-2.23305	0.0255457	.
run2	9	22513841	9:22513841:T:C	T	C	N	C	T	T	7242.83	28571.3	0.312274	0.311439	0.312487	0.935633	N	ADD	57344	0.968233	0.0168078	0.936856	1.00066	-1.9207	0.05477	.
run2	9	22513910	9:22513910:C:CA	C	CA	N	CA	C	C	7144.08	28160.8	0.307834	0.307193	0.307997	0.880929	N	ADD	57344	0.96829	0.0173813	0.935859	1.00184	-1.85392	0.0637505	.
run2	9	22513927	9:22513927:T:C	T	C	N	C	T	T	7240.71	28565.3	0.312203	0.311348	0.312421	0.93541	N	ADD	57344	0.968089	0.016811	0.936711	1.00052	-1.92918	0.0537081	.
run2	9	22513988	9:22513988:C:G	C	G	N	G	C	C	3214.99	11663.3	0.129729	0.138243	0.127563	0.913183	N	ADD	57344	1.0581	0.0230528	1.01135	1.107	2.44961	0.0143012	.
run2	9	22514356	9:22514356:G:A	G	A	N	A	G	G	7246.8	28593.6	0.312503	0.31161	0.31273	0.934829	N	ADD	57344	0.967782	0.0168123	0.936412	1.0002	-1.94785	0.0514324	.
run2	9	22514381	9:22514381:T:G	T	G	N	G	T	T	7241.65	28571.1	0.312263	0.311388	0.312485	0.935491	N	ADD	57344	0.967967	0.0168095	0.936596	1.00039	-1.93686	0.0527626	.
run2	9	22514458	9:22514458:T:G	T	G	N	G	T	T	6921.51	27312.9	0.2985	0.297623	0.298723	0.898222	N	ADD	57344	0.967688	0.0173677	0.935302	1.0012	-1.89118	0.0586004	.
run2	9	22514459	9:22514459:G:A	G	A	N	A	G	G	6922.71	27324.3	0.298611	0.297674	0.298849	0.89812	N	ADD	57344	0.967329	0.0173675	0.934955	1.00082	-1.91259	0.055801	.
run2	9	22514877	9:22514877:A:G	A	G	N	G	A	A	7237.89	28556.4	0.312101	0.311227	0.312324	0.9346	N	ADD	57344	0.968003	0.0168193	0.936612	1.00044	-1.93353	0.0531715	.
run2	9	22514962	9:22514962:A:G	A	G	N	G	A	A	3294.79	12006.3	0.133415	0.141675	0.131314	0.914986	N	ADD	57344	1.05184	0.0227813	1.00591	1.09987	2.21871	0.0265063	.
run2	9	22514989	9:22514989:G:T	G	T	N	T	G	G	7252.94	28617.5	0.312765	0.311874	0.312992	0.933743	N	ADD	57344	0.967842	0.0168178	0.936459	1.00028	-1.94359	0.051945	.
run2	9	22515366	9:22515366:A:G	A	G	N	G	A	A	3297.88	12016.3	0.133529	0.141808	0.131423	0.914244	N	ADD	57344	1.05217	0.0227812	1.00623	1.10022	2.23244	0.0255859	.
run2	9	22515502	9:22515502:A:G	A	G	N	G	A	A	3297.91	12017.2	0.133538	0.141809	0.131434	0.914255	N	ADD	57344	1.05208	0.022781	1.00614	1.10012	2.22851	0.0258467	.
run2	9	22515738	9:22515738:G:C	G	C	N	C	G	G	7258.99	28631	0.312936	0.312134	0.31314	0.933456	N	ADD	57344	0.968338	0.0168178	0.936939	1.00079	-1.91311	0.055734	.
run2	9	22515957	9:22515957:T:C	T	C	N	C	T	T	3754.47	15460.1	0.167538	0.161441	0.169089	0.925533	N	ADD	57344	0.962676	0.0210405	0.923784	1.00321	-1.80786	0.070628	.
run2	9	22516421	9:22516421:C:T	C	T	N	T	C	C	7032.09	27639.2	0.302309	0.302378	0.302292	0.887179	N	ADD	57344	1.04009	0.0177052	1.00462	1.07682	2.22003	0.0264166	.
run2	9	22516963	9:22516963:A:G	A	G	N	G	A	A	3764.26	15516.7	0.168117	0.161862	0.169708	0.93469	N	ADD	57344	0.961693	0.0209132	0.923071	1.00193	-1.86773	0.0617992	.
run2	9	22517033	9:22517033:C:A	C	A	N	A	C	C	6809.42	26874.8	0.293703	0.292803	0.293932	0.94279	N	ADD	57344	0.963049	0.0170542	0.93139	0.995783	-2.20775	0.0272619	.
run2	9	22517146	9:22517146:C:A	C	A	N	A	C	C	7047.11	27689.8	0.302882	0.303023	0.302846	0.891957	N	ADD	57344	1.04041	0.017646	1.00505	1.07703	2.24519	0.0247557	.
run2	9	22517147	9:22517147:A:G	A	G	N	G	A	A	7251.64	28607.8	0.312669	0.311818	0.312886	0.93115	N	ADD	57344	0.968064	0.0168417	0.936631	1.00055	-1.92717	0.0539583	.
run2	9	22517761	9:22517761:C:G	C	G	N	G	C	C	6625.23	26090.9	0.285262	0.284883	0.285359	0.944453	N	ADD	57344	0.964641	0.0172022	0.93266	0.997719	-2.0927	0.0363761	.
run2	9	22518182	9:22518182:G:A	G	A	N	A	G	G	7253.8	28614.5	0.312746	0.311911	0.312959	0.93141	N	ADD	57344	0.968189	0.0168378	0.936758	1.00067	-1.91999	0.054859	.
run2	9	22518195	9:22518195:T:G	T	G	N	G	T	T	3317.61	12091.4	0.134356	0.142656	0.132244	0.923932	N	ADD	57344	1.05113	0.0226039	1.00558	1.09874	2.20601	0.0273835	.
run2	9	22518310	9:22518310:C:G	C	G	N	G	C	C	3755.64	15486.2	0.167775	0.161491	0.169374	0.934579	N	ADD	57344	0.961275	0.0209346	0.922631	1.00154	-1.88656	0.0592193	.
run2	9	22519143	9:22519143:G:A	G	A	N	A	G	G	3201.96	11639.7	0.129409	0.137683	0.127304	0.886691	N	ADD	57344	1.05758	0.0234197	1.01013	1.10725	2.39023	0.0168376	.
run2	9	22519473	9:22519473:G:A	G	A	N	G	A	A	1643.89	6578.42	0.0716929	0.0706868	0.0719488	0.581542	N	ADD	57344	0.971931	0.0387072	0.900923	1.04854	-0.735526	0.462019	.
run2	9	22519474	9:22519474:T:C	T	C	N	C	T	T	7104.48	27694.2	0.303421	0.30549	0.302894	0.917806	N	ADD	57344	1.00232	0.0169323	0.969604	1.03614	0.136982	0.891045	.
run2	9	22520468	9:22520468:C:A	C	A	N	C	A	A	4505.44	16756.8	0.185392	0.193733	0.18327	0.996272	N	ADD	57344	1.03611	0.0192959	0.997653	1.07604	1.83818	0.0660352	.
run2	9	22520710	9:22520710:C:T	C	T	N	T	C	C	3209.54	11604.3	0.129166	0.138009	0.126917	0.923785	N	ADD	57344	1.06231	0.0229449	1.01559	1.11117	2.63427	0.00843174	.
run2	9	22520806	9:22520806:TG:T	TG	T	N	T	TG	TG	3132.64	11310.8	0.125937	0.134702	0.123707	0.884872	N	ADD	57344	1.06779	0.0236824	1.01936	1.11852	2.76949	0.00561443	.
run2	9	22520857	9:22520857:G:T	G	T	N	T	G	G	6701.91	26410.7	0.288719	0.28818	0.288856	0.945241	N	ADD	57344	0.964718	0.0171251	0.932875	0.997647	-2.09751	0.0359487	.
run2	9	22521090	9:22521090:A:G	A	G	N	G	A	A	3900.55	16088.9	0.174295	0.167722	0.175966	0.923209	N	ADD	57344	0.961011	0.0207275	0.922753	1.00086	-1.91866	0.0550269	.
run2	9	22521094	9:22521094:A:G	A	G	N	A	G	G	4679.13	17479.2	0.193205	0.201201	0.191171	0.868648	N	ADD	57344	1.03862	0.0203701	0.997972	1.08093	1.86028	0.0628458	.
run2	9	22521265	9:22521265:C:G	C	G	N	C	G	G	9435.25	37046.2	0.405287	0.405713	0.405178	0.895115	N	ADD	57344	0.999079	0.0162231	0.967812	1.03136	-0.0567735	0.954726	.
run2	9	22521520	9:22521520:G:T	G	T	N	G	T	T	5519.69	20949.5	0.230793	0.237345	0.229126	0.876588	N	ADD	57344	1.02938	0.0192487	0.991268	1.06896	1.50432	0.132498	.
run2	9	22522738	9:22522738:A:G	A	G	N	G	A	A	3758.11	15496.4	0.167886	0.161597	0.169486	0.93422	N	ADD	57344	0.961512	0.0209315	0.922864	1.00178	-1.87508	0.0607821	.
run2	9	22522810	9:22522810:G:A	G	A	N	A	G	G	3780.22	13928.3	0.154406	0.162548	0.152335	0.919031	N	ADD	57344	1.05094	0.0215904	1.00739	1.09636	2.30114	0.0213835	.
run2	9	22523533	9:22523533:G:A	G	A	N	A	G	G	7791.82	30500.9	0.333886	0.335045	0.333591	0.895293	N	ADD	57344	1.00304	0.0167788	0.970588	1.03657	0.180757	0.856558	.
run2	9	22523805	9:22523805:T:G	T	G	N	G	T	T	3303.83	12003.8	0.133472	0.142064	0.131287	0.9267	N	ADD	57344	1.05538	0.0226166	1.00962	1.10321	2.38317	0.0171643	.
run2	9	22524417	9:22524417:G:C	G	C	N	C	G	G	3910.58	16165.9	0.175053	0.168153	0.176808	0.918554	N	ADD	57344	0.959047	0.020762	0.920804	0.998878	-2.01403	0.0440064	.
run2	9	22524925	9:22524925:T:C	T	C	N	C	T	T	3787.38	15621.3	0.16923	0.162856	0.170851	0.929605	N	ADD	57344	0.961273	0.0209244	0.922648	1.00152	-1.88758	0.0590818	.
run2	9	22525279	9:22525279:T:C	T	C	N	C	T	T	3789.44	15630.3	0.169327	0.162945	0.17095	0.929041	N	ADD	57344	0.961228	0.0209259	0.922602	1.00147	-1.88968	0.0588011	.
run2	9	22525505	9:22525505:A:G	A	G	N	G	A	A	7266.74	28528.2	0.312108	0.312467	0.312016	0.888178	N	ADD	57344	1.04322	0.0175938	1.00786	1.07982	2.40514	0.0161664	.
run2	9	22525699	9:22525699:G:A	G	A	N	G	A	A	1649.64	6608.37	0.0720041	0.0709339	0.0722763	0.583103	N	ADD	57344	0.969295	0.0385912	0.898684	1.04545	-0.808127	0.419018	.
run2	9	22526708	9:22526708:A:G	A	G	N	G	A	A	3620.53	13354.4	0.14801	0.155682	0.146058	0.911192	N	ADD	57344	1.04376	0.0219818	0.999743	1.08971	1.94829	0.0513806	.
run2	9	22526803	9:22526803:T:C	T	C	N	C	T	T	3773.29	15561.9	0.168589	0.16225	0.170202	0.931288	N	ADD	57344	0.961074	0.0209365	0.922435	1.00133	-1.89639	0.0579079	.
run2	9	22526995	9:22526995:T:C	T	C	N	C	T	T	3621.8	13360.2	0.148071	0.155736	0.146121	0.910578	N	ADD	57344	1.0437	0.0219853	0.999678	1.08965	1.94532	0.0517363	.
run2	9	22527117	9:22527117:C:G	C	G	N	C	G	G	1642.21	6574.05	0.0716401	0.0706145	0.071901	0.579128	N	ADD	57344	0.970891	0.038805	0.899787	1.04761	-0.76128	0.44649	.
run2	9	22527627	9:22527627:T:G	T	G	N	G	T	T	3714.05	13731.3	0.152112	0.159703	0.150181	0.900193	N	ADD	57344	1.04436	0.0218879	1.00051	1.09014	1.98306	0.0473609	.
run2	9	22527698	9:22527698:A:C	A	C	N	A	C	C	1447.36	5808.38	0.063265	0.0622361	0.0635268	0.521599	N	ADD	57344	0.951951	0.0436616	0.873875	1.037	-1.12781	0.259399	.
run2	9	22527750	9:22527750:A:C	A	C	N	C	A	A	6801.85	26858	0.29349	0.292477	0.293748	0.94022	N	ADD	57344	0.962291	0.0170849	0.930602	0.99506	-2.24982	0.0244602	.
run2	9	22528041	9:22528041:T:G	T	G	N	G	T	T	2898.13	10426.8	0.116184	0.124618	0.114039	0.843982	N	ADD	57344	1.06851	0.0250593	1.01729	1.1223	2.64419	0.00818865	.
run2	9	22529137	9:22529137:A:G	A	G	N	G	A	A	1401.42	5688.7	0.061821	0.0602608	0.0622178	0.807697	N	ADD	57344	0.971441	0.0357883	0.905635	1.04203	-0.809614	0.418162	.
run2	9	22529329	9:22529329:C:T	C	T	N	T	C	C	3125.86	11258.6	0.125423	0.134411	0.123137	0.897615	N	ADD	57344	1.06507	0.023505	1.01711	1.11528	2.68189	0.00732081	.
run2	9	22529380	9:22529380:T:C	T	C	N	C	T	T	3127.4	11264.6	0.125489	0.134477	0.123202	0.897103	N	ADD	57344	1.06509	0.0235063	1.01713	1.1153	2.68249	0.00730755	.
run2	9	22529933	9:22529933:T:G	T	G	N	T	G	G	4285	15915.4	0.176134	0.184254	0.174068	0.670739	N	ADD	57344	1.06884	0.0237057	1.02031	1.11967	2.80829	0.00498059	.
run2	9	22531026	9:22531026:A:G	A	G	N	G	A	A	3266.09	11852	0.131819	0.140441	0.129626	0.899001	N	ADD	57344	1.06008	0.0230466	1.01326	1.10906	2.53146	0.0113588	.
run2	9	22531190	9:22531190:G:A	G	A	N	G	A	A	7699.88	30587.8	0.333842	0.331092	0.334542	0.880281	N	ADD	57344	0.955862	0.0170438	0.924458	0.988332	-2.64859	0.00808287	.
run2	9	22531773	9:22531773:C:G	C	G	N	G	C	C	1381.96	5598.07	0.060861	0.0594237	0.0612266	0.802528	N	ADD	57344	0.975041	0.0361594	0.908331	1.04665	-0.698997	0.484554	.
run2	9	22531948	9:22531948:A:C	A	C	N	C	A	A	3031.51	10936.7	0.121794	0.130354	0.119616	0.850055	N	ADD	57344	1.06727	0.0244501	1.01733	1.11966	2.66268	0.00775222	.
run2	9	22532107	9:22532107:A:T	A	T	N	T	A	A	3132.13	11289.8	0.125749	0.134681	0.123478	0.898471	N	ADD	57344	1.06396	0.0234745	1.01612	1.11406	2.64106	0.00826461	.
run2	9	22532145	9:22532145:C:T	C	T	N	T	C	C	3762.5	15347.4	0.166625	0.161786	0.167855	0.963286	N	ADD	57344	0.972103	0.0206328	0.933575	1.01222	-1.37131	0.170277	.
run2	9	22532249	9:22532249:T:C	T	C	N	C	T	T	1749.59	6545.83	0.0723303	0.0752319	0.0715923	0.80425	N	ADD	57344	1.0542	0.0317386	0.990617	1.12186	1.66293	0.0963265	.
run2	9	22533180	9:22533180:C:G	C	G	N	G	C	C	3229.29	11731	0.130443	0.138858	0.128302	0.901094	N	ADD	57344	1.05834	0.0231201	1.01145	1.1074	2.45235	0.0141927	.
run2	9	22533619	9:22533619:G:C	G	C	N	C	G	G	1251.46	5061.74	0.0550467	0.0538122	0.0553607	0.798705	N	ADD	57344	0.97259	0.0377381	0.903248	1.04725	-0.736473	0.461443	.
run2	9	22533727	9:22533727:GGT:G	GGT	G	N	G	GGT	GGT	6026.47	23707	0.259255	0.259136	0.259286	0.731809	N	ADD	57344	1.04761	0.0203525	1.00664	1.09024	2.28519	0.0223015	.
run2	9	22534184	9:22534184:G:A	G	A	N	A	G	G	6636.08	26316.9	0.287327	0.285349	0.28783	0.932399	N	ADD	57344	0.955839	0.0172944	0.923982	0.988794	-2.6116	0.00901194	.
run2	9	22534381	9:22534381:A:G	A	G	N	G	A	A	6634.84	26312.6	0.287279	0.285296	0.287783	0.931743	N	ADD	57344	0.95582	0.0173016	0.923951	0.988789	-2.61162	0.00901139	.
run2	9	22535439	9:22535439:T:C	T	C	N	C	T	T	1257.21	5132.5	0.0557139	0.0540595	0.0561346	0.647715	N	ADD	57344	1.02601	0.0422326	0.944502	1.11455	0.607991	0.543194	.
run2	9	22535511	9:22535511:T:C	T	C	N	T	C	C	5755.33	23491.9	0.255016	0.247477	0.256933	0.833332	N	ADD	57344	0.968159	0.0190994	0.932586	1.00509	-1.69426	0.0902166	.
run2	9	22535878	9:22535878:C:A	C	A	N	A	C	C	3432.2	14157	0.153366	0.147583	0.154836	0.968702	N	ADD	57344	0.965982	0.0213667	0.926364	1.00729	-1.61984	0.105267	.
run2	9	22536836	9:22536836:A:G	A	G	N	G	A	A	3215.15	11625.5	0.1294	0.13825	0.127149	0.900526	N	ADD	57344	1.06448	0.0231909	1.01718	1.11398	2.69449	0.00704973	.
run2	9	22537255	9:22537255:A:G	A	G	N	G	A	A	4004.72	16359.7	0.177564	0.172202	0.178928	0.99054	N	ADD	57344	0.970939	0.0198446	0.9339	1.00945	-1.48612	0.137248	.
run2	9	22537563	9:22537563:T:C	T	C	N	C	T	T	3299.41	12001.6	0.133414	0.141873	0.131262	0.898934	N	ADD	57344	1.05615	0.0229439	1.00971	1.10473	2.38093	0.0172688	.
run2	9	22538333	9:22538333:G:C	G	C	N	C	G	G	1147.52	4652.9	0.0505756	0.0493429	0.0508891	0.805204	N	ADD	57344	0.96694	0.0389939	0.895793	1.04374	-0.86216	0.388599	.
run2	9	22538439	9:22538439:C:T	C	T	N	T	C	C	1258.66	5092.99	0.055382	0.054122	0.0557025	0.795903	N	ADD	57344	0.97278	0.0377133	0.903468	1.04741	-0.731775	0.464306	.
run2	9	22539019	9:22539019:C:A	C	A	N	A	C	C	1241.41	5012.07	0.054526	0.0533801	0.0548174	0.797868	N	ADD	57344	0.975278	0.037879	0.905495	1.05044	-0.66086	0.508702	.
run2	9	22539219	9:22539219:CTG:C	CTG	C	N	C	CTG	CTG	3401.62	14026.2	0.151958	0.146268	0.153406	0.949849	N	ADD	57344	0.965444	0.0216484	0.925337	1.00729	-1.62445	0.10428	.
run2	9	22540083	9:22540083:T:C	T	C	N	C	T	T	3272.43	11893.8	0.132239	0.140713	0.130084	0.896078	N	ADD	57344	1.05819	0.0230569	1.01144	1.10711	2.45312	0.0141625	.
run2	9	22540580	9:22540580:T:C	T	C	N	C	T	T	7272.67	28777.1	0.314329	0.312722	0.314738	0.92279	N	ADD	57344	0.957045	0.0169571	0.92576	0.989388	-2.58915	0.00962136	.
run2	9	22540745	9:22540745:C:T	C	T	N	C	T	T	9593.65	37578.3	0.411307	0.412524	0.410997	0.888427	N	ADD	57344	1.00318	0.016241	0.971754	1.03563	0.195779	0.844783	.
run2	9	22540937	9:22540937:T:C	T	C	N	C	T	T	3261.08	11867	0.131906	0.140225	0.12979	0.890685	N	ADD	57344	1.05722	0.0231436	1.01034	1.10628	2.40428	0.0162044	.
run2	9	22541093	9:22541093:G:A	G	A	N	A	G	G	6925.66	27136.7	0.297	0.297801	0.296796	0.879514	N	ADD	57344	1.04524	0.0178447	1.00931	1.08244	2.47948	0.0131573	.
run2	9	22541383	9:22541383:A:G	A	G	N	G	A	A	3383.47	13978.2	0.151381	0.145488	0.15288	0.923943	N	ADD	57344	0.964908	0.0219965	0.924192	1.00742	-1.62403	0.10437	.
run2	9	22541990	9:22541990:AT:A	AT	A	N	A	AT	AT	1195.54	4812.93	0.0523897	0.0514077	0.0526395	0.748806	N	ADD	57344	0.96844	0.039678	0.895981	1.04676	-0.808215	0.418967	.
run2	9	22542184	9:22542184:G:A	G	A	N	A	G	G	6246.01	24943.1	0.271947	0.268576	0.272805	0.910792	N	ADD	57344	0.948084	0.017785	0.915605	0.981715	-2.99759	0.00272127	.
run2	9	22542285	9:22542285:A:G	A	G	N	A	G	G	10037	39172.1	0.42907	0.431588	0.428429	0.929557	N	ADD	57344	1.02918	0.0157754	0.997844	1.0615	1.82317	0.0682783	.
run2	9	22543147	9:22543147:T:A	T	A	N	A	T	T	6939.89	27187.4	0.297566	0.298413	0.297351	0.886141	N	ADD	57344	1.01666	0.0173484	0.982674	1.05182	0.952488	0.34085	.
run2	9	22543267	9:22543267:T:C	T	C	N	C	T	T	1284.44	5202.55	0.0565621	0.0552303	0.0569008	0.799177	N	ADD	57344	0.970732	0.0372692	0.902352	1.04429	-0.797026	0.425436	.
run2	9	22543626	9:22543626:G:A	G	A	N	A	G	G	7657.22	29436.4	0.323431	0.329258	0.321949	0.892785	N	ADD	57344	1.04764	0.0168754	1.01356	1.08287	2.75781	0.00581899	.
run2	9	22544004	9:22544004:C:T	C	T	N	T	C	C	2214.98	8317.43	0.0918353	0.0952434	0.0909685	0.818607	N	ADD	57344	1.04373	0.0283049	0.987402	1.10327	1.51207	0.130517	.
run2	9	22544459	9:22544459:G:A	G	A	N	A	G	G	3336.09	13121.2	0.143496	0.143451	0.143508	0.839472	N	ADD	57344	0.981267	0.0232782	0.937503	1.02707	-0.812365	0.416582	.
run2	9	22544607	9:22544607:A:G	A	G	N	G	A	A	3336.79	13116.2	0.143459	0.143481	0.143453	0.840318	N	ADD	57344	0.98218	0.0232652	0.938399	1.028	-0.772866	0.439602	.
run2	9	22545159	9:22545159:A:G	A	G	N	G	A	A	3533.16	13940.4	0.152357	0.151925	0.152467	0.840344	N	ADD	57344	0.979069	0.0226824	0.936496	1.02358	-0.932595	0.351029	.
run2	9	22545280	9:22545280:C:T	C	T	N	T	C	C	3336.77	13117.4	0.143469	0.14348	0.143466	0.841306	N	ADD	57344	0.982041	0.0232497	0.938295	1.02783	-0.779479	0.435697	.
run2	9	22545798	9:22545798:G:A	G	A	N	A	G	G	9894.22	38402.5	0.421114	0.425448	0.420012	0.97915	N	ADD	57344	1.03212	0.0153192	1.00159	1.06358	2.064	0.039018	.
run2	9	22546002	9:22546002:A:G	A	G	N	G	A	A	4390.76	17664.9	0.192311	0.188801	0.193203	0.89382	N	ADD	57344	1.02083	0.0207151	0.980214	1.06313	0.995253	0.319613	.
run2	9	22546355	9:22546355:AC:A	AC	A	N	AC	A	A	10602.8	42064.1	0.459219	0.455916	0.460059	0.78283	N	ADD	57344	0.976023	0.016962	0.944109	1.00902	-1.43079	0.15249	.
run2	9	22547359	9:22547359:C:A	C	A	N	C	A	A	9898.37	39310.6	0.429068	0.425627	0.429943	0.850218	N	ADD	57344	0.978758	0.0163789	0.947837	1.01069	-1.31088	0.189899	.
run2	9	22547508	9:22547508:C:T	C	T	N	C	T	T	10435.4	41311.6	0.451198	0.448718	0.451829	0.849966	N	ADD	57344	0.981663	0.0163005	0.950796	1.01353	-1.1354	0.256207	.
run2	9	22547789	9:22547789:A:G	A	G	N	G	A	A	10067.7	39953.9	0.436154	0.432909	0.43698	0.851014	N	ADD	57344	0.976567	0.0163158	0.945832	1.0083	-1.45331	0.146137	.
run2	9	22547918	9:22547918:T:A	T	A	N	T	A	A	4629.93	17382.3	0.191931	0.199085	0.190112	0.812007	N	ADD	57344	1.03697	0.0210384	0.99508	1.08062	1.72551	0.0844347	.
run2	9	22548451	9:22548451:C:T	C	T	N	T	C	C	4422.87	17773.9	0.19354	0.190182	0.194395	0.893287	N	ADD	57344	1.02026	0.0206208	0.979843	1.06233	0.972469	0.330817	.
run2	9	22548495	9:22548495:T:C	T	C	N	C	T	T	3739.46	13770.9	0.152678	0.160795	0.150614	0.896699	N	ADD	57344	1.04285	0.0217781	0.999277	1.08833	1.92674	0.0540114	.
run2	9	22549385	9:22549385:A:G	A	G	N	G	A	A	6080	24224	0.26423	0.261438	0.26494	0.903547	N	ADD	57344	0.950934	0.0180237	0.917928	0.985127	-2.79134	0.00524897	.
run2	9	22549522	9:22549522:GT:G	GT	G	N	GT	G	G	2118.52	8056.04	0.0887151	0.0910956	0.0881097	0.409071	N	ADD	57344	1.08089	0.0406931	0.998031	1.17063	1.91152	0.0559379	.
run2	9	22549702	9:22549702:T:C	T	C	N	C	T	T	5947.34	23444.6	0.256278	0.255734	0.256416	0.863338	N	ADD	57344	1.01586	0.0184425	0.979792	1.05325	0.853036	0.39364	.
run2	9	22551240	9:22551240:G:A	G	A	N	A	G	G	3972.27	14575	0.161719	0.170806	0.159408	0.836401	N	ADD	57344	1.05456	0.022038	1.00998	1.10111	2.41066	0.0159236	.
run2	9	22551275	9:22551275:CT:C	CT	C	N	C	CT	CT	8360.56	33306.1	0.363305	0.359501	0.364272	0.794646	N	ADD	57344	0.972361	0.0175024	0.939571	1.0063	-1.60136	0.109297	.
run2	9	22551276	9:22551276:T:C	T	C	N	C	T	T	2511.09	9992.5	0.109023	0.107976	0.109289	0.46729	N	ADD	57344	0.957273	0.0350919	0.893646	1.02543	-1.24434	0.213373	.
run2	9	22551732	9:22551732:G:C	G	C	N	C	G	G	8567.93	34086.9	0.37192	0.368418	0.372811	0.858362	N	ADD	57344	0.97646	0.0167539	0.944917	1.00906	-1.42182	0.155077	.
run2	9	22551936	9:22551936:C:G	C	G	N	C	G	G	1250.87	5131.63	0.055651	0.053787	0.0561251	0.525488	N	ADD	57344	0.957416	0.0472985	0.87265	1.05042	-0.920045	0.357549	.
run2	9	22552052	9:22552052:G:C	G	C	N	C	G	G	2773.56	11212.9	0.121952	0.119262	0.122636	0.871716	N	ADD	57344	0.928847	0.0248669	0.884662	0.975239	-2.96824	0.00299511	.
run2	9	22552593	9:22552593:T:A	T	A	N	A	T	T	3304.7	13006.8	0.142225	0.142101	0.142256	0.838766	N	ADD	57344	0.980975	0.0233787	0.93704	1.02697	-0.821594	0.411308	.
run2	9	22552734	9:22552734:A:AT	A	AT	N	A	AT	AT	8422.2	33362.8	0.364337	0.362152	0.364892	0.688127	N	ADD	57344	1.00368	0.0187574	0.967449	1.04126	0.195724	0.844826	.
run2	9	22553607	9:22553607:A:C	A	C	N	C	A	A	6086	24253	0.264535	0.261696	0.265257	0.902319	N	ADD	57344	0.950452	0.0180305	0.91745	0.98464	-2.81845	0.00482567	.
run2	9	22553728	9:22553728:A:G	A	G	N	G	A	A	1346.94	5402.41	0.0588497	0.0579181	0.0590866	0.872343	N	ADD	57344	1.02275	0.0345445	0.955797	1.0944	0.651229	0.514899	.
run2	9	22553767	9:22553767:G:A	G	A	N	A	G	G	5734.31	22652.9	0.247517	0.246574	0.247757	0.855449	N	ADD	57344	1.01198	0.0187747	0.975423	1.04992	0.634551	0.525721	.
run2	9	22554286	9:22554286:G:A	G	A	N	A	G	G	8557.08	34031.1	0.371339	0.367952	0.372201	0.856494	N	ADD	57344	0.976964	0.0167753	0.945364	1.00962	-1.3893	0.164742	.
run2	9	22554514	9:22554514:C:T	C	T	N	T	C	C	8556.2	34030.1	0.371323	0.367914	0.372191	0.856535	N	ADD	57344	0.976811	0.0167753	0.945217	1.00946	-1.39862	0.161927	.
run2	9	22554582	9:22554582:C:G	C	G	N	G	C	C	8363.47	33318.6	0.363439	0.359626	0.364408	0.794188	N	ADD	57344	0.972245	0.0175065	0.939451	1.00618	-1.60785	0.107868	.
run2	9	22554601	9:22554601:G:A	G	A	N	A	G	G	4428.85	17843.4	0.194199	0.190439	0.195155	0.888134	N	ADD	57344	1.01849	0.0207152	0.977965	1.06069	0.884348	0.376508	.
run2	9	22555026	9:22555026:C:A	C	A	N	A	C	C	8562.03	34058.1	0.371618	0.368164	0.372497	0.856169	N	ADD	57344	0.976755	0.0167776	0.945158	1.00941	-1.40183	0.160967	.
run2	9	22555606	9:22555606:A:T	A	T	N	T	A	A	8556.2	34030.1	0.371323	0.367914	0.372191	0.856535	N	ADD	57344	0.976811	0.0167753	0.945217	1.00946	-1.39862	0.161927	.
run2	9	22556391	9:22556391:G:A	G	A	N	A	G	G	8526.85	33904	0.369968	0.366652	0.370811	0.853597	N	ADD	57344	0.977537	0.0168186	0.945839	1.0103	-1.35082	0.176754	.
run2	9	22556447	9:22556447:C:G	C	G	N	G	C	C	8585.18	34139.8	0.372532	0.36916	0.37339	0.855488	N	ADD	57344	0.976697	0.016772	0.945113	1.00934	-1.40584	0.159772	.
run2	9	22557527	9:22557527:T:C	T	C	N	T	C	C	10245.2	39320.9	0.432182	0.440539	0.430056	0.814722	N	ADD	57344	1.0193	0.0170257	0.98585	1.05389	1.1229	0.261478	.
run2	9	22558287	9:22558287:C:G	C	G	N	C	G	G	9669.95	38553	0.42047	0.415804	0.421657	0.818631	N	ADD	57344	0.974983	0.0167265	0.943538	1.00748	-1.51469	0.129852	.
run2	9	22558421	9:22558421:G:A	G	A	N	A	G	G	8557.61	34035.9	0.371386	0.367974	0.372254	0.856417	N	ADD	57344	0.976781	0.0167759	0.945187	1.00943	-1.40036	0.161407	.
run2	9	22558979	9:22558979:G:A	G	A	N	A	G	G	8556.7	34032.1	0.371345	0.367935	0.372213	0.856567	N	ADD	57344	0.976809	0.0167748	0.945216	1.00946	-1.39876	0.161886	.
run2	9	22560294	9:22560294:CT:C	CT	C	N	C	CT	CT	4320.04	17392.5	0.189319	0.18576	0.190224	0.855885	N	ADD	57344	1.01966	0.0212821	0.978005	1.06309	0.91492	0.360234	.
run2	9	22560299	9:22560299:G:T	G	T	N	T	G	G	4429.14	17835.8	0.194135	0.190452	0.195071	0.888676	N	ADD	57344	1.01921	0.0207098	0.978665	1.06143	0.918617	0.358296	.
run2	9	22560398	9:22560398:G:A	G	A	N	A	G	G	3304.87	13003.9	0.142201	0.142108	0.142224	0.838619	N	ADD	57344	0.981452	0.0233807	0.937492	1.02747	-0.800752	0.423275	.
run2	9	22560524	9:22560524:T:A	T	A	N	A	T	T	3879.22	15161.7	0.166023	0.166805	0.165825	0.842689	N	ADD	57344	0.987991	0.0218545	0.946565	1.03123	-0.552805	0.580397	.
run2	9	22560837	9:22560837:G:A	G	A	N	A	G	G	8556.2	34030.1	0.371323	0.367914	0.372191	0.856535	N	ADD	57344	0.976811	0.0167753	0.945217	1.00946	-1.39862	0.161927	.
run2	9	22561945	9:22561945:T:G	T	G	N	G	T	T	4170.91	15452.5	0.171103	0.179348	0.169006	0.841916	N	ADD	57344	1.04093	0.0215436	0.997896	1.08583	1.86219	0.0625768	.
run2	9	22562121	9:22562121:A:G	A	G	N	G	A	A	8561.98	34059.9	0.371633	0.368162	0.372516	0.856386	N	ADD	57344	0.976306	0.0167738	0.944731	1.00894	-1.42955	0.152847	.
run2	9	22562842	9:22562842:A:T	A	T	N	T	A	A	7612.52	30295.8	0.330534	0.327336	0.331348	0.720679	N	ADD	57344	0.976804	0.0187173	0.941619	1.0133	-1.25386	0.209894	.
run2	9	22562846	9:22562846:T:A	T	A	N	A	T	T	1382.6	5442.56	0.0595106	0.0594513	0.0595257	0.696729	N	ADD	57344	0.996097	0.0384512	0.923787	1.07407	-0.101707	0.91899	.
run2	9	22562994	9:22562994:C:G	C	G	N	G	C	C	8597.58	34207.1	0.373227	0.369693	0.374126	0.854643	N	ADD	57344	0.97549	0.0167742	0.94394	1.00809	-1.47938	0.139039	.
run2	9	22563116	9:22563116:T:C	T	C	N	C	T	T	4213.3	15601.2	0.172768	0.18117	0.170631	0.833099	N	ADD	57344	1.04546	0.0215665	1.00219	1.0906	2.06135	0.03927	.
run2	9	22563855	9:22563855:T:TATA	T	TATA	N	T	TATA	TATA	2685.51	10743.4	0.117091	0.115476	0.117502	0.557054	N	ADD	57344	0.982806	0.0325916	0.921989	1.04763	-0.532137	0.594631	.
run2	9	22563870	9:22563870:TATATATA:T	TATATATA	T	N	T	TATATATA	TATATATA	10798.6	43244.4	0.471218	0.464337	0.472968	0.705752	N	ADD	57344	0.979598	0.0181232	0.945413	1.01502	-1.13738	0.255381	.
run2	9	22563952	9:22563952:G:GTA	G	GTA	N	GTA	G	G	3467.09	13624.6	0.149027	0.149084	0.149013	0.744228	N	ADD	57344	0.982783	0.0243086	0.937058	1.03074	-0.714416	0.47497	.
run2	9	22564668	9:22564668:T:G	T	G	N	G	T	T	8986.47	35825.8	0.390732	0.386415	0.39183	0.84599	N	ADD	57344	0.974779	0.0166652	0.943454	1.00714	-1.53278	0.125329	.
run2	9	22565072	9:22565072:T:C	T	C	N	C	T	T	8604.32	34231.1	0.373495	0.369983	0.374389	0.853768	N	ADD	57344	0.975695	0.0167798	0.944128	1.00832	-1.46636	0.142549	.
run2	9	22565344	9:22565344:A:G	A	G	N	G	A	A	8568.92	34121.8	0.372233	0.368461	0.373193	0.816603	N	ADD	57344	0.973308	0.0171711	0.941096	1.00662	-1.57561	0.115116	.
run2	9	22565750	9:22565750:T:A	T	A	N	A	T	T	8569.26	34122.9	0.372246	0.368475	0.373205	0.816596	N	ADD	57344	0.973325	0.017171	0.941114	1.00664	-1.57456	0.115358	.
run2	9	22566105	9:22566105:G:T	G	T	N	T	G	G	8566.89	34115.9	0.372164	0.368373	0.373129	0.81653	N	ADD	57344	0.973197	0.0171728	0.940986	1.00651	-1.58206	0.113636	.
run2	9	22566808	9:22566808:T:C	T	C	N	C	T	T	8572.13	34217.8	0.373099	0.368599	0.374243	0.781544	N	ADD	57344	0.9692	0.0175194	0.936485	1.00306	-1.78568	0.0741508	.
run2	9	22567118	9:22567118:C:G	C	G	N	G	C	C	3246.48	12760.5	0.13957	0.139598	0.139563	0.841733	N	ADD	57344	0.983816	0.0235068	0.939518	1.0302	-0.694105	0.487616	.
run2	9	22567174	9:22567174:A:G	A	G	N	A	G	G	4876.33	18259.4	0.201727	0.209681	0.199704	0.668749	N	ADD	57344	1.04745	0.0226141	1.00204	1.09492	2.05009	0.0403552	.
run2	9	22567550	9:22567550:C:T	C	T	N	T	C	C	4212	16831.4	0.183483	0.181114	0.184086	0.830107	N	ADD	57344	1.0325	0.0218331	0.989247	1.07764	1.46481	0.142973	.
run2	9	22568133	9:22568133:C:T	C	T	N	T	C	C	3882.57	14403.7	0.159443	0.166949	0.157534	0.748111	N	ADD	57344	1.04329	0.0234305	0.996467	1.09232	1.80892	0.070464	.
run2	9	22568189	9:22568189:G:A	G	A	N	A	G	G	8368.92	33382.5	0.364044	0.359861	0.365108	0.724169	N	ADD	57344	0.966422	0.0183199	0.932337	1.00175	-1.86434	0.0622743	.
run2	9	22568208	9:22568208:TG:T	TG	T	N	T	TG	TG	7787.8	31268	0.34054	0.334873	0.341981	0.70453	N	ADD	57344	0.957607	0.0189267	0.922735	0.993797	-2.28872	0.0220958	.
run2	9	22568270	9:22568270:A:T	A	T	N	T	A	A	4336.2	17328.7	0.188903	0.186455	0.189525	0.776185	N	ADD	57344	1.02973	0.0222213	0.985843	1.07557	1.31831	0.187401	.
run2	9	22568501	9:22568501:A:C	A	C	N	C	A	A	4007.97	15931.3	0.173857	0.172341	0.174242	0.778032	N	ADD	57344	1.03856	0.0230674	0.992652	1.08659	1.64023	0.100958	.
run2	9	22568553	9:22568553:G:C	G	C	N	C	G	G	4538.92	18202.4	0.198289	0.195172	0.199081	0.847092	N	ADD	57344	1.02425	0.0209375	0.983072	1.06716	1.14454	0.2524	.
run2	9	22568578	9:22568578:C:T	C	T	N	T	C	C	3787.25	13992.5	0.155027	0.16285	0.153038	0.751983	N	ADD	57344	1.0462	0.0236158	0.998876	1.09576	1.91233	0.0558344	.
run2	9	22568579	9:22568579:C:T	C	T	N	T	C	C	8565.92	34116.7	0.372163	0.368332	0.373137	0.816547	N	ADD	57344	0.97287	0.0171728	0.94067	1.00617	-1.60165	0.109232	.
run2	9	22568641	9:22568641:A:G	A	G	N	G	A	A	8332.61	33292.4	0.362941	0.358299	0.364122	0.730222	N	ADD	57344	0.964274	0.0182654	0.930364	0.99942	-1.99173	0.0464012	.
run2	9	22568825	9:22568825:G:T	G	T	N	T	G	G	4407.54	17637.4	0.192217	0.189523	0.192902	0.84426	N	ADD	57344	1.02736	0.0212464	0.985458	1.07105	1.27051	0.203902	.
run2	9	22569299	9:22569299:G:A	G	A	N	A	G	G	5105.76	20014.3	0.21903	0.219546	0.218898	0.759754	N	ADD	57344	0.989938	0.0207432	0.950499	1.03101	-0.487524	0.625887	.
run2	9	22569324	9:22569324:G:GTTTGAT	G	GTTTGAT	N	GTTTGAT	G	G	5078.03	19929.3	0.218047	0.218353	0.217968	0.759105	N	ADD	57344	0.987865	0.0207904	0.94842	1.02895	-0.58727	0.557022	.
run2	9	22569829	9:22569829:C:T	C	T	N	T	C	C	8472.32	33806.1	0.368639	0.364307	0.36974	0.735162	N	ADD	57344	0.966747	0.0181404	0.932979	1.00174	-1.86425	0.0622869	.
run2	9	22570111	9:22570111:C:T	C	T	N	T	C	C	8564.26	34105.9	0.372054	0.36826	0.373019	0.816586	N	ADD	57344	0.973149	0.0171731	0.94094	1.00646	-1.5849	0.112989	.
run2	9	22570216	9:22570216:C:T	C	T	N	T	C	C	8454.26	33742.8	0.367929	0.36353	0.369048	0.734453	N	ADD	57344	0.966303	0.018155	0.932523	1.00131	-1.88808	0.0590159	.
run2	9	22570414	9:22570414:G:A	G	A	N	A	G	G	1632.06	6410.92	0.0701292	0.0701781	0.0701168	0.841662	N	ADD	57344	0.989367	0.0321903	0.928874	1.0538	-0.332099	0.739814	.
run2	9	22570483	9:22570483:T:C	T	C	N	C	T	T	3838.36	14914.6	0.163513	0.165048	0.163122	0.776527	N	ADD	57344	0.997018	0.0228611	0.953331	1.04271	-0.130643	0.896058	.
run2	9	22570483	9:22570483:T:G	T	G	N	T	G	G	10889.6	43163.8	0.471308	0.468247	0.472087	0.727892	N	ADD	57344	1.00945	0.0177363	0.974961	1.04516	0.530243	0.595943	.
run2	9	22570795	9:22570795:G:T	G	T	N	T	G	G	8470.93	33802	0.36859	0.364247	0.369695	0.735127	N	ADD	57344	0.966667	0.0181415	0.932899	1.00166	-1.8687	0.0616652	.
run2	9	22570892	9:22570892:C:T	C	T	N	C	T	T	10666.4	42458.3	0.46321	0.45865	0.46437	0.809247	N	ADD	57344	1.00057	0.0168342	0.968092	1.03413	0.0336577	0.97315	.
run2	9	22570977	9:22570977:A:C	A	C	N	C	A	A	4073.11	16252.2	0.177223	0.175142	0.177752	0.847006	N	ADD	57344	1.03226	0.0220152	0.988669	1.07778	1.44233	0.14921	.
run2	9	22571163	9:22571163:T:C	T	C	N	C	T	T	4535.9	18196.6	0.198212	0.195042	0.199018	0.84696	N	ADD	57344	1.02386	0.020946	0.982675	1.06676	1.1256	0.260335	.
run2	9	22571468	9:22571468:G:A	G	A	N	A	G	G	8567.45	34110	0.372118	0.368397	0.373064	0.816341	N	ADD	57344	0.973579	0.0171754	0.941351	1.00691	-1.559	0.118996	.
run2	9	22571788	9:22571788:G:A	G	A	N	A	G	G	8560.64	34093.4	0.371914	0.368104	0.372883	0.81681	N	ADD	57344	0.972957	0.0171724	0.940755	1.00626	-1.59647	0.110383	.
run2	9	22571949	9:22571949:A:G	A	G	N	G	A	A	3864.8	14216.7	0.157658	0.166185	0.155489	0.830687	N	ADD	57344	1.04502	0.0223481	1.00024	1.09181	1.9706	0.0487693	.
run2	9	22571980	9:22571980:T:C	T	C	N	C	T	T	3878.65	14248.8	0.158059	0.166781	0.155841	0.829195	N	ADD	57344	1.04687	0.0223423	1.00202	1.09374	2.05032	0.0403331	.
run2	9	22572105	9:22572105:C:T	C	T	N	T	C	C	8560.71	34092.5	0.371906	0.368107	0.372873	0.816844	N	ADD	57344	0.973038	0.017172	0.940834	1.00634	-1.59167	0.111459	.
run2	9	22572300	9:22572300:T:C	T	C	N	C	T	T	4402.76	17657.6	0.192351	0.189317	0.193122	0.842577	N	ADD	57344	1.02474	0.0212624	0.982911	1.06834	1.1493	0.250433	.
run2	9	22572853	9:22572853:A:C	A	C	N	C	A	A	3812.04	14851.6	0.162734	0.163917	0.162434	0.841694	N	ADD	57344	0.992935	0.0220245	0.950985	1.03674	-0.321903	0.747526	.
run2	9	22573118	9:22573118:A:G	A	G	N	G	A	A	4072	16248.5	0.177181	0.175095	0.177712	0.846907	N	ADD	57344	1.03208	0.0220213	0.988484	1.0776	1.43396	0.151583	.
run2	9	22573192	9:22573192:G:A	G	A	N	G	A	A	9332.39	36362.8	0.39843	0.401289	0.397703	0.801585	N	ADD	57344	1.03381	0.0170522	0.999831	1.06895	1.95003	0.0511721	.
run2	9	22573840	9:22573840:A:G	A	G	N	G	A	A	4550.03	18266.2	0.198942	0.19565	0.199779	0.847869	N	ADD	57344	1.0234	0.0209049	0.982319	1.06621	1.10663	0.268454	.
run2	9	22574039	9:22574039:C:T	C	T	N	T	C	C	4422.22	17729.7	0.193149	0.190154	0.193911	0.845714	N	ADD	57344	1.02512	0.0211934	0.983412	1.0686	1.1707	0.241719	.
run2	9	22574429	9:22574429:C:G	C	G	N	G	C	C	3545.27	13061.4	0.144799	0.152445	0.142854	0.819659	N	ADD	57344	1.04262	0.0232905	0.9961	1.09132	1.79217	0.0731063	.
run2	9	22574548	9:22574548:T:C	T	C	N	C	T	T	4482.95	17980.2	0.195863	0.192765	0.196651	0.844514	N	ADD	57344	1.0247	0.0210719	0.983244	1.06791	1.15806	0.246841	.
run2	9	22574798	9:22574798:A:G	A	G	N	G	A	A	3543.12	13054.6	0.14472	0.152353	0.142779	0.819983	N	ADD	57344	1.04244	0.0232916	0.995917	1.09113	1.78431	0.0743733	.
run2	9	22574961	9:22574961:G:C	G	C	N	C	G	G	3537.71	13034.4	0.144498	0.15212	0.142559	0.820447	N	ADD	57344	1.04252	0.0232986	0.995982	1.09123	1.78715	0.0739138	.
run2	9	22575452	9:22575452:T:C	T	C	N	C	T	T	4477.01	17963.2	0.195663	0.19251	0.196465	0.84468	N	ADD	57344	1.02406	0.0210779	0.982617	1.06725	1.12802	0.259311	.
run2	9	22576216	9:22576216:A:C	A	C	N	C	A	A	4144.51	15674.6	0.172809	0.178213	0.171435	0.659992	N	ADD	57344	1.04874	0.0239809	1.00059	1.09921	1.98447	0.047203	.
run2	9	22576731	9:22576731:C:A	C	A	N	A	C	C	3501.65	12873	0.142775	0.15057	0.140793	0.816351	N	ADD	57344	1.04605	0.0234532	0.999057	1.09526	1.91975	0.0548891	.
run2	9	22577061	9:22577061:C:T	C	T	N	T	C	C	3238.3	12755.2	0.139452	0.139246	0.139504	0.838606	N	ADD	57344	0.981543	0.0235719	0.937228	1.02795	-0.790305	0.42935	.
run2	9	22577262	9:22577262:A:G	A	G	N	G	A	A	4476.21	17943.5	0.195484	0.192476	0.196249	0.844871	N	ADD	57344	1.02557	0.0210816	0.984054	1.06883	1.19746	0.231127	.
run2	9	22577686	9:22577686:TGTTCTCATTTATAA:T	TGTTCTCATTTATAA	T	N	T	TGTTCTCATTTATAA	TGTTCTCATTTATAA	3814.1	14830.4	0.162567	0.164005	0.162201	0.776036	N	ADD	57344	0.995034	0.0229296	0.951306	1.04077	-0.217097	0.828133	.
run2	9	22577829	9:22577829:C:G	C	G	N	G	C	C	3802.69	14819.9	0.162376	0.163514	0.162086	0.841492	N	ADD	57344	0.992217	0.0220488	0.950252	1.03604	-0.354352	0.723075	.
run2	9	22578622	9:22578622:A:G	A	G	N	G	A	A	3653.9	13532.5	0.149854	0.157116	0.148007	0.815551	N	ADD	57344	1.03909	0.0230574	0.993175	1.08712	1.66296	0.0963211	.
run2	9	22578707	9:22578707:C:T	C	T	N	T	C	C	4474.03	17931	0.195357	0.192382	0.196113	0.84497	N	ADD	57344	1.02585	0.0210857	0.984322	1.06914	1.21052	0.226079	.
run2	9	22578929	9:22578929:C:T	C	T	N	T	C	C	3504.9	12891.3	0.142963	0.15071	0.140993	0.815891	N	ADD	57344	1.04522	0.0234502	0.99827	1.09438	1.88615	0.059275	.
run2	9	22578933	9:22578933:C:T	C	T	N	T	C	C	3219.31	12678.5	0.138618	0.138429	0.138666	0.838822	N	ADD	57344	0.982313	0.0236258	0.937864	1.02887	-0.755316	0.45006	.
run2	9	22579237	9:22579237:T:C	T	C	N	C	T	T	4419.21	17706.4	0.19292	0.190024	0.193656	0.845895	N	ADD	57344	1.02616	0.0212006	0.984394	1.0697	1.21804	0.223209	.
run2	9	22579259	9:22579259:G:GT	G	GT	N	GT	G	G	4316.21	17281	0.188313	0.185595	0.189004	0.752354	N	ADD	57344	1.02423	0.0225961	0.979859	1.07061	1.05952	0.289364	.
run2	9	22580932	9:22580932:G:A	G	A	N	A	G	G	4391.32	17582.5	0.191597	0.188825	0.192302	0.846751	N	ADD	57344	1.0269	0.0212487	0.985015	1.07057	1.24939	0.211523	.
run2	9	22581260	9:22581260:C:A	C	A	N	A	C	C	3794.66	14792.7	0.162069	0.163169	0.161789	0.841332	N	ADD	57344	0.991876	0.0220713	0.949884	1.03573	-0.369564	0.711707	.
run2	9	22582938	9:22582938:C:G	C	G	N	G	C	C	3650.66	13527.6	0.149783	0.156977	0.147953	0.816445	N	ADD	57344	1.03839	0.0230511	0.99252	1.08638	1.63425	0.102206	.
run2	9	22582974	9:22582974:G:A	G	A	N	A	G	G	1315.27	4675.25	0.0522332	0.0565562	0.0511336	0.839485	N	ADD	57344	1.07553	0.0357424	1.00276	1.15358	2.03716	0.0416343	.
run2	9	22583181	9:22583181:T:C	T	C	N	C	T	T	3793.34	14786.2	0.162001	0.163112	0.161718	0.841746	N	ADD	57344	0.991973	0.0220695	0.949979	1.03582	-0.365187	0.714972	.
run2	9	22583225	9:22583225:A:G	A	G	N	G	A	A	3652.44	13531.1	0.149828	0.157054	0.14799	0.816004	N	ADD	57344	1.03879	0.0230529	0.992895	1.0868	1.65065	0.0988103	.
run2	9	22583561	9:22583561:A:G	A	G	N	A	G	G	10328.3	40011	0.438923	0.444112	0.437604	0.801504	N	ADD	57344	1.00793	0.0172932	0.974341	1.04268	0.456855	0.647775	.
run2	9	22583915	9:22583915:G:T	G	T	N	T	G	G	3576.7	13234	0.146577	0.153797	0.144741	0.798717	N	ADD	57344	1.04182	0.0235032	0.994919	1.09094	1.74323	0.0812936	.
run2	9	22584500	9:22584500:AT:A	AT	A	N	A	AT	AT	3535.1	13894.2	0.151971	0.152008	0.151962	0.736342	N	ADD	57344	0.982307	0.0242265	0.936754	1.03008	-0.736841	0.461219	.
run2	9	22584584	9:22584584:A:G	A	G	N	A	G	G	10310.6	39967.8	0.438393	0.443354	0.437131	0.795534	N	ADD	57344	1.00736	0.017347	0.973683	1.0422	0.422543	0.672629	.
run2	9	22586354	9:22586354:C:G	C	G	N	G	C	C	4383.46	17546	0.191209	0.188487	0.191902	0.846749	N	ADD	57344	1.02729	0.021263	0.985355	1.071	1.26613	0.205465	.
run2	9	22587930	9:22587930:T:C	T	C	N	C	T	T	4575.92	18327.3	0.1997	0.196763	0.200448	0.848634	N	ADD	57344	1.02564	0.0208373	0.984593	1.06839	1.21481	0.22444	.
run2	9	22587975	9:22587975:A:G	A	G	N	G	A	A	3402.95	13431.4	0.146784	0.146326	0.146901	0.824974	N	ADD	57344	0.983542	0.0232379	0.939751	1.02937	-0.714136	0.475143	.
run2	9	22588432	9:22588432:A:G	A	G	N	G	A	A	4577.71	18338.4	0.199812	0.19684	0.200568	0.848415	N	ADD	57344	1.02531	0.0208363	0.984282	1.06805	1.1996	0.230296	.
run2	9	22589171	9:22589171:G:A	G	A	N	A	G	G	8819.18	34997	0.382047	0.379222	0.382766	0.808871	N	ADD	57344	0.976707	0.0171919	0.944345	1.01018	-1.37091	0.170404	.
run2	9	22591196	9:22591196:A:C	A	C	N	C	A	A	5218.1	20497.9	0.224226	0.224376	0.224188	0.826499	N	ADD	57344	0.99125	0.0197638	0.953586	1.0304	-0.444694	0.656541	.
run2	9	22591315	9:22591315:T:C	T	C	N	C	T	T	3233.4	12733.7	0.139222	0.139035	0.13927	0.840745	N	ADD	57344	0.981975	0.0235567	0.937667	1.02838	-0.77217	0.440014	.
run2	9	22592179	9:22592179:A:G	A	G	N	G	A	A	3655	13561.1	0.150113	0.157164	0.148319	0.815247	N	ADD	57344	1.0366	0.0230528	0.990807	1.08451	1.55933	0.118918	.
run2	9	22592295	9:22592295:A:G	A	G	N	A	G	G	10215.6	39572.7	0.434119	0.439267	0.43281	0.803925	N	ADD	57344	1.00737	0.0172589	0.973861	1.04203	0.4253	0.670618	.
run2	9	22592589	9:22592589:T:C	T	C	N	C	T	T	5040.97	19837.5	0.216923	0.21676	0.216964	0.830426	N	ADD	57344	0.984946	0.0199269	0.94722	1.02418	-0.761182	0.446548	.
run2	9	22593375	9:22593375:T:C	T	C	N	C	T	T	1812.96	6973.04	0.0766078	0.0779565	0.0762648	0.834643	N	ADD	57344	1.01838	0.0308161	0.958691	1.08178	0.590975	0.554537	.
run2	9	22594607	9:22594607:G:T	G	T	N	T	G	G	11342.6	45295.8	0.493848	0.487728	0.495404	0.848276	N	ADD	57344	0.969857	0.0163655	0.939242	1.00147	-1.87019	0.0614577	.
run2	9	22594967	9:22594967:T:G	T	G	N	G	T	T	3246.5	12422.4	0.136622	0.139598	0.135865	0.804017	N	ADD	57344	1.03462	0.0243107	0.986477	1.08511	1.39992	0.161536	.
run2	9	22595048	9:22595048:A:G	A	G	N	A	G	G	1597.4	6571.42	0.0712265	0.0686877	0.0718722	0.493508	N	ADD	57344	0.942809	0.0437393	0.865352	1.0272	-1.34642	0.178167	.
run2	9	22595668	9:22595668:T:C	T	C	N	C	T	T	6952.81	26988.3	0.295943	0.298969	0.295174	0.880721	N	ADD	57344	1.01481	0.0174006	0.980783	1.05002	0.844812	0.398216	.
run2	9	22596163	9:22596163:A:T	A	T	N	T	A	A	6717.36	26052.7	0.285733	0.288844	0.284941	0.921804	N	ADD	57344	1.0124	0.0172076	0.978825	1.04713	0.716187	0.473876	.
run2	9	22596378	9:22596378:T:C	T	C	N	T	C	C	1364.12	5645.77	0.0611215	0.0586569	0.0617483	0.577668	N	ADD	57344	0.941405	0.043509	0.864453	1.02521	-1.38781	0.165195	.
run2	9	22596571	9:22596571:C:T	C	T	N	C	T	T	11662.3	45081.1	0.494763	0.501474	0.493056	0.895059	N	ADD	57344	1.03129	0.0159529	0.999546	1.06405	1.9315	0.0534209	.
run2	9	22596791	9:22596791:G:A	G	A	N	A	G	G	10162.2	40661.6	0.443148	0.43697	0.44472	0.910517	N	ADD	57344	0.978717	0.016016	0.948471	1.00993	-1.34324	0.179196	.
run2	9	22596808	9:22596808:T:C	T	C	N	T	C	C	11641.9	44997.5	0.493857	0.500598	0.492142	0.895074	N	ADD	57344	1.03131	0.0159553	0.999559	1.06407	1.9323	0.0533222	.
run2	9	22596867	9:22596867:T:C	T	C	N	C	T	T	6883.73	26751.7	0.293278	0.295998	0.292586	0.92148	N	ADD	57344	1.01131	0.0170694	0.978035	1.04571	0.65881	0.510018	.
run2	9	22597351	9:22597351:T:A	T	A	N	T	A	A	11662.4	45085	0.494798	0.501478	0.493099	0.89542	N	ADD	57344	1.03118	0.0159495	0.99944	1.06392	1.92486	0.0542473	.
run2	9	22598158	9:22598158:G:A	G	A	N	A	G	G	1266.68	4966.22	0.0543466	0.0544666	0.054316	0.88941	N	ADD	57344	1.0468	0.035216	0.976983	1.1216	1.29874	0.194032	.
run2	9	22598496	9:22598496:GA:G	GA	G	N	GA	G	G	4447.72	17089.5	0.18779	0.19125	0.18691	0.680088	N	ADD	57344	1.03376	0.023344	0.987527	1.08216	1.4223	0.15494	.
run2	9	22598741	9:22598741:A:G	A	G	N	A	G	G	4382.26	16922.4	0.185762	0.188436	0.185082	0.798034	N	ADD	57344	1.0202	0.0217997	0.977526	1.06473	0.917285	0.358994	.
run2	9	22598914	9:22598914:G:A	G	A	N	G	A	A	4131.82	15872.2	0.174422	0.177667	0.173596	0.784061	N	ADD	57344	1.02649	0.0224127	0.982375	1.07259	1.16656	0.243388	.
run2	9	22598995	9:22598995:G:T	G	T	N	G	T	T	1932	7630.17	0.0833755	0.0830754	0.0834519	0.693899	N	ADD	57344	1.00567	0.0331355	0.942428	1.07314	0.170485	0.864629	.
run2	9	22599131	9:22599131:A:G	A	G	N	A	G	G	1932	7630.17	0.0833755	0.0830754	0.0834519	0.693899	N	ADD	57344	1.00567	0.0331355	0.942428	1.07314	0.170485	0.864629	.
run2	9	22599232	9:22599232:A:G	A	G	N	A	G	G	1932	7630.17	0.0833755	0.0830754	0.0834519	0.693899	N	ADD	57344	1.00567	0.0331355	0.942428	1.07314	0.170485	0.864629	.
run2	9	22599344	9:22599344:C:A	C	A	N	C	A	A	4341.08	16949.5	0.185639	0.186665	0.185378	0.998173	N	ADD	57344	1.02642	0.019285	0.988345	1.06596	1.35205	0.17636	.
run2	9	22599367	9:22599367:T:C	T	C	N	T	C	C	1928.79	7619.09	0.0832509	0.0829374	0.0833307	0.692896	N	ADD	57344	1.00542	0.0331778	0.942123	1.07298	0.163002	0.870517	.
run2	9	22599456	9:22599456:G:A	G	A	N	G	A	A	4802.06	18775	0.205576	0.206487	0.205344	0.885203	N	ADD	57344	1.02684	0.019698	0.98795	1.06726	1.34453	0.178776	.
run2	9	22599837	9:22599837:A:G	A	G	N	A	G	G	4879.13	18817.6	0.206619	0.209801	0.20581	0.813344	N	ADD	57344	1.02774	0.0210295	0.986236	1.07098	1.30091	0.19329	.
run2	9	22600148	9:22600148:G:A	G	A	N	G	A	A	6968.39	26827.3	0.294675	0.299638	0.293412	0.872461	N	ADD	57344	1.0408	0.0175865	1.00553	1.0773	2.27365	0.0229871	.
run2	9	22600529	9:22600529:CTTTTTTTTTT:C	CTTTTTTTTTT	C	N	C	CTTTTTTTTTT	CTTTTTTTTTT	10745.4	41557.1	0.456042	0.462048	0.454514	0.717071	N	ADD	57344	1.04889	0.0176911	1.01315	1.0859	2.69821	0.00697125	.
run2	9	22600729	9:22600729:A:C	A	C	N	C	A	A	2250.06	8406.2	0.0929152	0.0967518	0.0919394	0.835992	N	ADD	57344	1.04415	0.0280018	0.988385	1.10305	1.54274	0.122895	.
run2	9	22601765	9:22601765:A:G	A	G	N	G	A	A	3887.61	14606.6	0.161256	0.167166	0.159753	0.863424	N	ADD	57344	1.04513	0.0218266	1.00136	1.09081	2.02219	0.0431569	.
run2	9	22602496	9:22602496:G:A	G	A	N	A	G	G	3798.66	14693.7	0.16124	0.163341	0.160706	0.918189	N	ADD	57344	0.995979	0.0211198	0.955593	1.03807	-0.190775	0.848702	.
run2	9	22603607	9:22603607:A:G	A	G	N	A	G	G	2177.44	8628.38	0.0942192	0.093629	0.0943694	0.721704	N	ADD	57344	1.00065	0.0310442	0.941577	1.06342	0.0208334	0.983379	.
run2	9	22603818	9:22603818:C:T	C	T	N	C	T	T	5074.21	19572.2	0.214899	0.218189	0.214063	0.825625	N	ADD	57344	1.03188	0.0204481	0.991341	1.07407	1.53465	0.12487	.
run2	9	22604662	9:22604662:C:CT	C	CT	N	CT	C	C	2825.49	10643	0.117436	0.121495	0.116403	0.765151	N	ADD	57344	1.05493	0.0263852	1.00176	1.11092	2.02669	0.0426937	.
run2	9	22604877	9:22604877:T:C	T	C	N	T	C	C	5365.01	20745.6	0.227667	0.230694	0.226897	0.754731	N	ADD	57344	1.03408	0.0210303	0.99232	1.07759	1.59338	0.111076	.
run2	9	22605446	9:22605446:CA:C	CA	C	N	C	CA	CA	4902.81	18758.2	0.206308	0.210819	0.20516	0.61545	N	ADD	57344	1.04363	0.0235626	0.996531	1.09296	1.81247	0.0699133	.
run2	9	22606560	9:22606560:C:A	C	A	N	C	A	A	4690.95	18390.5	0.201254	0.201709	0.201139	0.865354	N	ADD	57344	1.02077	0.0201407	0.981256	1.06187	1.02048	0.3075	.
run2	9	22606575	9:22606575:A:C	A	C	N	A	C	C	2031.61	8104.57	0.0883805	0.0873586	0.0886404	0.727556	N	ADD	57344	0.990494	0.0318774	0.930503	1.05435	-0.299621	0.764466	.
run2	9	22607261	9:22607261:G:A	G	A	N	A	G	G	3695.49	14262.8	0.156584	0.158905	0.155994	0.943491	N	ADD	57344	0.99594	0.0210944	0.955603	1.03798	-0.19286	0.847068	.
run2	9	22607613	9:22607613:C:T	C	T	N	T	C	C	1298.88	5098.92	0.0557844	0.0558515	0.0557674	0.897206	N	ADD	57344	1.00041	0.0349466	0.934185	1.07134	0.0118257	0.990565	.
run2	9	22607894	9:22607894:C:T	C	T	N	C	T	T	7847.34	30363.2	0.33317	0.337433	0.332085	0.8952	N	ADD	57344	1.03782	0.0169995	1.00381	1.07298	2.18361	0.0289913	.
run2	9	22608036	9:22608036:G:A	G	A	N	G	A	A	3551.44	13989	0.152941	0.152711	0.152999	0.831525	N	ADD	57344	1.02232	0.0228349	0.977577	1.06912	0.966834	0.333627	.
run2	9	22608275	9:22608275:A:G	A	G	N	G	A	A	10284.7	41134.8	0.448343	0.442237	0.449896	0.918886	N	ADD	57344	0.978911	0.0159196	0.948839	1.00994	-1.33889	0.180605	.
run2	9	22608382	9:22608382:AT:A	AT	A	N	AT	A	A	3771.24	14862.1	0.16247	0.162162	0.162549	0.762279	N	ADD	57344	1.02221	0.0232666	0.976644	1.0699	0.944192	0.345072	.
run2	9	22608773	9:22608773:A:G	A	G	N	A	G	G	2214.51	8814.82	0.0961681	0.095223	0.0964085	0.745192	N	ADD	57344	0.994634	0.0304634	0.936986	1.05583	-0.176606	0.859818	.
run2	9	22609749	9:22609749:T:TA	T	TA	N	T	TA	TA	7580.69	29864.4	0.326495	0.325967	0.32663	0.507482	N	ADD	57344	1.03089	0.0224674	0.986477	1.0773	1.35398	0.175744	.
run2	9	22610099	9:22610099:A:G	A	G	N	G	A	A	1335.81	5166.02	0.0566914	0.0574394	0.0565012	0.897027	N	ADD	57344	1.01483	0.0344708	0.948532	1.08576	0.427083	0.669319	.
run2	9	22610366	9:22610366:C:T	C	T	N	C	T	T	3797.85	15220.9	0.165831	0.163306	0.166473	1.00938	N	ADD	57344	1.00653	0.0201542	0.96755	1.04709	0.32319	0.746551	.
run2	9	22610531	9:22610531:A:G	A	G	N	A	G	G	5053.59	19480.2	0.213917	0.217303	0.213056	0.856377	N	ADD	57344	1.03057	0.0201496	0.99066	1.07208	1.49423	0.135116	.
run2	9	22610694	9:22610694:G:C	G	C	N	C	G	G	1208.34	4575.93	0.0504349	0.0519583	0.0500474	0.857828	N	ADD	57344	1.05171	0.0369542	0.97823	1.13071	1.36436	0.172454	.
run2	9	22611155	9:22611155:A:G	A	G	N	A	G	G	5321.67	20492.4	0.225081	0.22883	0.224128	0.878974	N	ADD	57344	1.03488	0.0196698	0.995747	1.07556	1.74329	0.0812833	.
run2	9	22611166	9:22611166:C:A	C	A	N	A	C	C	1394.05	5309.29	0.0584485	0.0599438	0.0580682	0.891501	N	ADD	57344	1.04031	0.0339566	0.973327	1.1119	1.16379	0.244509	.
run2	9	22611198	9:22611198:A:T	A	T	N	T	A	A	1382.45	5264.66	0.0579582	0.0594447	0.0575801	0.89804	N	ADD	57344	1.04115	0.0339654	0.974099	1.11282	1.18733	0.235098	.
run2	9	22611660	9:22611660:G:T	G	T	N	T	G	G	1403.26	5385.26	0.0591912	0.0603398	0.0588991	0.898779	N	ADD	57344	1.03263	0.0337515	0.966531	1.10325	0.951358	0.341423	.
run2	9	22612274	9:22612274:C:CA	C	CA	N	C	CA	CA	6240.99	24543.9	0.268423	0.26836	0.268439	0.54238	N	ADD	57344	1.00312	0.0230379	0.958837	1.04946	0.13539	0.892304	.
run2	9	22612573	9:22612573:C:T	C	T	N	T	C	C	2961.56	11203	0.123505	0.127346	0.122528	0.866429	N	ADD	57344	1.04567	0.0243475	0.996941	1.09678	1.83411	0.0666371	.
run2	9	22612584	9:22612584:G:T	G	T	N	T	G	G	2958.11	11183.6	0.123306	0.127198	0.122316	0.86746	N	ADD	57344	1.04627	0.0243485	0.997512	1.09741	1.85766	0.0632173	.
run2	9	22612889	9:22612889:A:G	A	G	N	A	G	G	5322.94	20481.4	0.224996	0.228885	0.224007	0.879861	N	ADD	57344	1.03672	0.0196533	0.997548	1.07744	1.83506	0.0664968	.
run2	9	22612960	9:22612960:A:G	A	G	N	G	A	A	2349.33	8909.72	0.0981712	0.101021	0.0974464	0.933204	N	ADD	57344	0.991675	0.0258998	0.942592	1.04332	-0.322761	0.746876	.
run2	9	22613236	9:22613236:T:C	T	C	N	T	C	C	5302.06	20404.8	0.224146	0.227987	0.223169	0.882095	N	ADD	57344	1.03612	0.0196596	0.996959	1.07683	1.80505	0.0710667	.
run2	9	22613541	9:22613541:C:A	C	A	N	A	C	C	3254.97	12312	0.135733	0.139963	0.134658	0.879425	N	ADD	57344	1.04718	0.0232995	1.00043	1.09611	1.97848	0.0478749	.
run2	9	22613796	9:22613796:A:C	A	C	N	A	C	C	5343.98	20541.2	0.225701	0.22979	0.224661	0.885661	N	ADD	57344	1.03911	0.0196121	0.999926	1.07983	1.95619	0.0504429	.
run2	9	22613861	9:22613861:GTTTA:G	GTTTA	G	N	G	GTTTA	GTTTA	2926.95	11116.7	0.122451	0.125858	0.121585	0.81937	N	ADD	57344	1.04238	0.0251596	0.992226	1.09507	1.64976	0.0989929	.
run2	9	22613902	9:22613902:AT:ATT	A	AT	N	A	AT	AT	5569.03	21401.9	0.235167	0.239466	0.234074	0.766133	N	ADD	57344	1.04108	0.0205668	0.999953	1.08391	1.95766	0.0502697	.
run2	9	22614065	9:22614065:A:G	A	G	N	A	G	G	2065.59	8086.6	0.08852	0.0888195	0.0884439	0.703787	N	ADD	57344	1.02575	0.0323242	0.962777	1.09283	0.78642	0.431622	.
run2	9	22614090	9:22614090:G:A	G	A	N	G	A	A	8492.31	33006.4	0.36184	0.365166	0.360994	0.915785	N	ADD	57344	1.03903	0.0163652	1.00623	1.07289	2.33941	0.0193145	.
run2	9	22614985	9:22614985:A:G	A	G	N	G	A	A	6983.38	27153.3	0.297648	0.300283	0.296978	0.934612	N	ADD	57344	1.01226	0.0168526	0.979371	1.04625	0.723096	0.469621	.
run2	9	22615417	9:22615417:C:T	C	T	N	C	T	T	11145.4	43228.5	0.474102	0.479247	0.472794	0.920755	N	ADD	57344	1.02573	0.0157817	0.994485	1.05795	1.60953	0.107501	.
run2	9	22615604	9:22615604:T:C	T	C	N	C	T	T	5817.71	22724.4	0.248867	0.250159	0.248539	0.960436	N	ADD	57344	1.0026	0.017649	0.96851	1.03789	0.147043	0.883098	.
run2	9	22615799	9:22615799:A:T	A	T	N	A	T	T	11087.5	43029.7	0.471864	0.476758	0.470619	0.919695	N	ADD	57344	1.02365	0.015778	0.992478	1.0558	1.48144	0.13849	.
run2	9	22616426	9:22616426:A:G	A	G	N	G	A	A	2847.64	10661.1	0.117787	0.122448	0.116602	0.868969	N	ADD	57344	1.05904	0.0247258	1.00894	1.11162	2.31983	0.0203499	.
run2	9	22616453	9:22616453:T:C	T	C	N	T	C	C	11084.7	43014	0.471704	0.476639	0.470448	0.919433	N	ADD	57344	1.02395	0.0157807	0.992767	1.05612	1.49996	0.133625	.
run2	9	22616769	9:22616769:G:T	G	T	N	T	G	G	3223.8	12284.5	0.135222	0.138622	0.134356	0.877434	N	ADD	57344	1.0362	0.0233986	0.989751	1.08482	1.51967	0.128595	.
run2	9	22617009	9:22617009:G:A	G	A	N	A	G	G	6758.68	25736.4	0.283335	0.290621	0.281482	0.958018	N	ADD	57344	1.02174	0.017285	0.987709	1.05695	1.24447	0.213328	.
run2	9	22617269	9:22617269:G:T	G	T	N	G	T	T	10998	42615.5	0.467473	0.472911	0.46609	0.951284	N	ADD	57344	1.02605	0.0155406	0.995265	1.05778	1.65455	0.098016	.
run2	9	22618477	9:22618477:G:A	G	A	N	G	A	A	4077.08	16260	0.177326	0.175313	0.177837	0.892354	N	ADD	57344	1.01182	0.0208651	0.971278	1.05406	0.563243	0.57327	.
run2	9	22619467	9:22619467:T:C	T	C	N	T	C	C	9931.63	38667.3	0.423749	0.427057	0.422908	0.920824	N	ADD	57344	1.01422	0.0158226	0.983245	1.04616	0.892073	0.372354	.
run2	9	22619647	9:22619647:G:A	G	A	N	G	A	A	4166.73	16623.8	0.181279	0.179168	0.181816	0.895632	N	ADD	57344	1.01111	0.0206404	0.971021	1.05285	0.535227	0.592493	.
run2	9	22619664	9:22619664:C:T	C	T	N	C	T	T	4167.23	16625.3	0.181296	0.179189	0.181832	0.895576	N	ADD	57344	1.01116	0.02064	0.971075	1.05291	0.537879	0.590661	.
run2	9	22619733	9:22619733:A:G	A	G	N	G	A	A	1547.61	6175.44	0.0673396	0.0665465	0.0675413	0.954059	N	ADD	57344	0.961695	0.0307444	0.905457	1.02143	-1.27041	0.203937	.
run2	9	22620422	9:22620422:G:A	G	A	N	A	G	G	10825.1	43054	0.469789	0.465476	0.470886	0.959558	N	ADD	57344	0.986608	0.0155743	0.956947	1.01719	-0.865703	0.386653	.
run2	9	22620445	9:22620445:C:CTGGT	C	CTGGT	N	CTGGT	C	C	5786.95	22598.7	0.247503	0.248837	0.247163	0.960236	N	ADD	57344	1.00214	0.0176746	0.968022	1.03747	0.121165	0.90356	.
run2	9	22622061	9:22622061:A:G	A	G	N	G	A	A	2317.39	8816.09	0.0970763	0.099647	0.0964224	0.971401	N	ADD	57344	0.986502	0.0255273	0.938359	1.03711	-0.532369	0.59447	.
run2	9	22622452	9:22622452:G:A	G	A	N	A	G	G	2407.65	9212.15	0.101317	0.103528	0.100754	0.99437	N	ADD	57344	0.980383	0.0248039	0.933862	1.02922	-0.798724	0.42445	.
run2	9	22622676	9:22622676:C:T	C	T	N	T	C	C	2407.91	9204.84	0.101255	0.103539	0.100674	0.994278	N	ADD	57344	0.981168	0.0248073	0.934603	1.03005	-0.766392	0.443443	.
run2	9	22622698	9:22622698:C:T	C	T	N	T	C	C	2401.53	9182.08	0.101001	0.103265	0.100425	0.994503	N	ADD	57344	0.980932	0.0248305	0.934336	1.02985	-0.775341	0.438138	.
run2	9	22623387	9:22623387:T:C	T	C	N	C	T	T	1526.51	6070.73	0.0662426	0.0656393	0.0663961	0.960321	N	ADD	57344	0.963624	0.030852	0.907081	1.02369	-1.20104	0.229737	.
run2	9	22623656	9:22623656:C:A	C	A	N	A	C	C	2440.78	9348.81	0.102797	0.104953	0.102249	0.987129	N	ADD	57344	0.979729	0.0247474	0.933342	1.02842	-0.827529	0.407937	.
run2	9	22624224	9:22624224:T:A	T	A	N	T	A	A	7381.08	28874.5	0.316124	0.317384	0.315803	0.921428	N	ADD	57344	1.02476	0.0167834	0.991599	1.05903	1.45728	0.145039	.
run2	9	22624610	9:22624610:G:A	G	A	N	A	G	G	2416.62	9250.15	0.101726	0.103914	0.10117	1.00261	N	ADD	57344	0.980065	0.024659	0.933824	1.0286	-0.816592	0.414162	.
run2	9	22624720	9:22624720:T:C	T	C	N	C	T	T	5761.61	22474.4	0.246198	0.247747	0.245804	0.972756	N	ADD	57344	1.00356	0.0175926	0.969542	1.03876	0.201765	0.8401	.
run2	9	22625034	9:22625034:T:C	T	C	N	T	C	C	8828.09	34641.3	0.379023	0.379605	0.378875	0.931662	N	ADD	57344	1.01278	0.0160589	0.9814	1.04516	0.790795	0.429064	.
run2	9	22625247	9:22625247:A:G	A	G	N	A	G	G	11227.2	43845.9	0.480199	0.482765	0.479546	0.936788	N	ADD	57344	1.002	0.015562	0.971903	1.03304	0.128641	0.897642	.
run2	9	22625342	9:22625342:G:A	G	A	N	G	A	A	5582.77	22310.2	0.243208	0.240057	0.244009	0.915426	N	ADD	57344	0.991947	0.0182925	0.957013	1.02816	-0.441996	0.658492	.
run2	9	22625577	9:22625577:G:A	G	A	N	G	A	A	5639.04	22492.5	0.245288	0.242477	0.246003	0.915618	N	ADD	57344	0.995329	0.0182374	0.960379	1.03155	-0.256737	0.797382	.
run2	9	22626317	9:22626317:G:A	G	A	N	A	G	G	2937.05	11107.3	0.122457	0.126292	0.121481	0.90343	N	ADD	57344	1.04347	0.0239522	0.995621	1.09363	1.77672	0.075614	.
run2	9	22626571	9:22626571:G:C	G	C	N	C	G	G	3594.05	13644.8	0.150311	0.154543	0.149234	0.917224	N	ADD	57344	1.03667	0.021871	0.993166	1.08207	1.64644	0.0996741	.
run2	9	22626930	9:22626930:C:T	C	T	N	T	C	C	1428.89	5720.12	0.0623344	0.0614416	0.0625614	0.970198	N	ADD	57344	0.955295	0.0316297	0.897871	1.01639	-1.44597	0.148186	.
run2	9	22627742	9:22627742:G:A	G	A	N	G	A	A	8572.91	33613	0.367832	0.368632	0.367629	0.93774	N	ADD	57344	1.01379	0.0160594	0.982381	1.04621	0.853097	0.393605	.
run2	9	22627887	9:22627887:T:TA	T	TA	N	TA	T	T	10800.7	42712.9	0.466602	0.464427	0.467155	0.787874	N	ADD	57344	1.00015	0.0170429	0.967296	1.03413	0.00899391	0.992824	.
run2	9	22628151	9:22628151:T:C	T	C	N	C	T	T	1474.43	5905.92	0.0643515	0.0633998	0.0645936	0.99267	N	ADD	57344	0.955834	0.0308146	0.899815	1.01534	-1.4659	0.142675	.
run2	9	22628385	9:22628385:G:A	G	A	N	G	A	A	4974.51	20009.2	0.217841	0.213902	0.218842	0.916967	N	ADD	57344	0.987226	0.0190879	0.950974	1.02486	-0.673539	0.500604	.
run2	9	22628525	9:22628525:G:C	G	C	N	C	G	G	1190.99	4663.28	0.0510453	0.0512124	0.0510028	0.93037	N	ADD	57344	0.964213	0.0351834	0.899963	1.03305	-1.0358	0.300296	.
run2	9	22628656	9:22628656:C:G	C	G	N	C	G	G	2258.33	9177.11	0.0997091	0.0971074	0.100371	0.83836	N	ADD	57344	0.946223	0.0279565	0.895771	0.999517	-1.97725	0.0480139	.
run2	9	22628882	9:22628882:C:T	C	T	N	T	C	C	10273.5	41181.9	0.448655	0.441755	0.45041	0.968487	N	ADD	57344	0.978259	0.0155908	0.948818	1.00861	-1.40986	0.158582	.
run2	9	22628931	9:22628931:A:G	A	G	N	G	A	A	5766.59	22505.9	0.246517	0.247961	0.24615	0.978555	N	ADD	57344	1.00296	0.0175324	0.969083	1.03803	0.168734	0.866006	.
run2	9	22629128	9:22629128:T:C	T	C	N	C	T	T	1854.18	7554.16	0.0820342	0.0797293	0.0826205	1.00047	N	ADD	57344	0.949534	0.0278827	0.899035	1.00287	-1.85721	0.0632817	.
run2	9	22629229	9:22629229:T:C	T	C	N	C	T	T	1873.92	7635.37	0.0829145	0.0805781	0.0835088	1.01088	N	ADD	57344	0.950032	0.0276087	0.89999	1.00286	-1.85665	0.0633605	.
run2	9	22630010	9:22630010:C:G	C	G	N	G	C	C	10796.9	42989.8	0.468984	0.464265	0.470184	0.967437	N	ADD	57344	0.985119	0.0155148	0.955614	1.01553	-0.96636	0.333864	.
run2	9	22630352	9:22630352:T:A	T	A	N	A	T	T	1934.93	7889.16	0.0856592	0.0832012	0.0862845	0.999016	N	ADD	57344	0.950505	0.0274687	0.900685	1.00308	-1.84798	0.0646053	.
run2	9	22630575	9:22630575:G:A	G	A	N	A	G	G	1852.31	7547.62	0.0819608	0.0796486	0.082549	1.00063	N	ADD	57344	0.949456	0.0278911	0.898947	1.0028	-1.85958	0.0629448	.
run2	9	22630631	9:22630631:T:C	T	C	N	T	C	C	11110.6	43350.1	0.47486	0.477752	0.474124	0.942362	N	ADD	57344	1.00521	0.0155164	0.975096	1.03624	0.334599	0.737927	.
run2	9	22630688	9:22630688:A:C	A	C	N	C	A	A	1853.13	7550.38	0.0819921	0.0796841	0.0825791	1.00044	N	ADD	57344	0.94958	0.027889	0.899068	1.00293	-1.85505	0.0635896	.
run2	9	22630732	9:22630732:A:T	A	T	N	T	A	A	1931.14	7864	0.0854068	0.0830382	0.0860093	0.998993	N	ADD	57344	0.951774	0.0274847	0.90186	1.00445	-1.79835	0.0721215	.
run2	9	22630877	9:22630877:A:G	A	G	N	G	A	A	1852.4	7547.7	0.0819623	0.0796526	0.0825498	1.00043	N	ADD	57344	0.949413	0.0278943	0.8989	1.00276	-1.86101	0.0627425	.
run2	9	22630892	9:22630892:A:G	A	G	N	G	A	A	1852.37	7543.96	0.0819296	0.0796515	0.082509	1.00051	N	ADD	57344	0.949952	0.0278949	0.89941	1.00333	-1.84062	0.0656776	.
run2	9	22631450	9:22631450:G:A	G	A	N	A	G	G	1871.91	7665.8	0.0831622	0.0804913	0.0838415	0.997579	N	ADD	57344	0.944369	0.0278313	0.894235	0.997314	-2.05661	0.0397236	.
run2	9	22631470	9:22631470:A:G	A	G	N	A	G	G	11266.1	43976.7	0.481679	0.484438	0.480977	0.947969	N	ADD	57344	1.00645	0.0155027	0.976331	1.0375	0.41487	0.678237	.
run2	9	22632215	9:22632215:C:A	C	A	N	A	C	C	1836.15	7508.38	0.0814779	0.0789539	0.0821198	0.988042	N	ADD	57344	0.945597	0.0282281	0.894702	0.999387	-1.98167	0.0475156	.
run2	9	22632350	9:22632350:CA:C	CA	C	N	C	CA	CA	2086.21	8482.79	0.0921544	0.0897063	0.092777	0.898182	N	ADD	57344	0.951369	0.0279391	0.900673	1.00492	-1.78434	0.0743682	.
run2	9	22632546	9:22632546:T:C	T	C	N	C	T	T	1888.96	7688.4	0.083508	0.0812248	0.0840887	0.987369	N	ADD	57344	0.952192	0.0279443	0.901443	1.0058	-1.75306	0.0795912	.
run2	9	22632854	9:22632854:A:T	A	T	N	T	A	A	1884.9	7648.21	0.0831221	0.0810501	0.0836491	0.986393	N	ADD	57344	0.954999	0.0279843	0.90403	1.00884	-1.64539	0.0998902	.
run2	9	22633390	9:22633390:T:A	T	A	N	A	T	T	1482.13	5885.42	0.0642399	0.0637309	0.0643693	0.957354	N	ADD	57344	0.964305	0.03134	0.906855	1.0254	-1.15977	0.246141	.
run2	9	22633841	9:22633841:T:A	T	A	N	A	T	T	1519.87	6046.42	0.0659728	0.065354	0.0661302	0.968812	N	ADD	57344	0.963164	0.0307901	0.906758	1.02308	-1.21895	0.222861	.
run2	9	22634275	9:22634275:G:A	G	A	N	A	G	G	10822.7	43078.4	0.46998	0.465371	0.471152	0.96731	N	ADD	57344	0.985585	0.0155143	0.956067	1.01601	-0.935889	0.34933	.
run2	9	22634893	9:22634893:G:A	G	A	N	G	A	A	5575.63	21848.4	0.239119	0.23975	0.238958	0.910264	N	ADD	57344	1.00138	0.0183518	0.966001	1.03805	0.0751189	0.94012	.
run2	9	22635505	9:22635505:G:GA	G	GA	N	G	GA	GA	2885.87	11081.6	0.121787	0.124092	0.121201	0.751123	N	ADD	57344	0.985492	0.0262796	0.936017	1.03758	-0.556105	0.578139	.
run2	9	22635723	9:22635723:G:A	G	A	N	G	A	A	6217.9	24337.3	0.266421	0.267368	0.26618	0.917661	N	ADD	57344	1.00136	0.0176416	0.967327	1.03659	0.0769629	0.938653	.
run2	9	22636349	9:22636349:C:T	C	T	N	T	C	C	2946.6	11145.9	0.122877	0.126703	0.121904	0.926963	N	ADD	57344	1.04193	0.0236289	0.994773	1.09131	1.73819	0.0821769	.
run2	9	22636840	9:22636840:C:CAG	C	CAG	N	CAG	C	C	10827.7	43101.2	0.470223	0.465588	0.471402	0.968493	N	ADD	57344	0.985991	0.015512	0.956465	1.01643	-0.909516	0.363078	.
run2	9	22637586	9:22637586:A:G	A	G	N	A	G	G	5495.74	21520.8	0.235566	0.236315	0.235375	0.928438	N	ADD	57344	1.00196	0.0182609	0.966732	1.03847	0.107176	0.914649	.
run2	9	22637647	9:22637647:C:G	C	G	N	C	G	G	6635.04	26081.6	0.285266	0.285304	0.285256	0.934185	N	ADD	57344	0.999015	0.0170802	0.966125	1.03302	-0.0577117	0.953978	.
run2	9	22638061	9:22638061:T:A	T	A	N	A	T	T	1582.18	6277.07	0.0685273	0.0680334	0.0686529	0.938734	N	ADD	57344	0.9699	0.030747	0.913177	1.03015	-0.994007	0.320219	.
run2	9	22638119	9:22638119:C:T	C	T	N	T	C	C	1583.19	6278.16	0.0685455	0.0680765	0.0686648	0.938682	N	ADD	57344	0.970429	0.0307405	0.913687	1.03069	-0.976475	0.328829	.
run2	9	22638207	9:22638207:G:A	G	A	N	A	G	G	2972.37	11235.7	0.123884	0.127811	0.122886	0.927074	N	ADD	57344	1.04287	0.0235433	0.995843	1.09212	1.78303	0.0745809	.
run2	9	22638214	9:22638214:C:T	C	T	N	T	C	C	1441.45	5760.12	0.0627927	0.061982	0.0629989	0.974158	N	ADD	57344	0.957455	0.0314409	0.900235	1.01831	-1.3828	0.166725	.
run2	9	22638319	9:22638319:TC:T	TC	T	N	TC	T	T	11206.3	43698.2	0.478729	0.481865	0.477931	0.95132	N	ADD	57344	1.00628	0.0154528	0.976257	1.03722	0.404965	0.685503	.
run2	9	22638664	9:22638664:G:A	G	A	N	G	A	A	6595.51	25954.3	0.283811	0.283605	0.283864	0.93726	N	ADD	57344	0.996403	0.0170856	0.963589	1.03033	-0.210896	0.832969	.
run2	9	22638843	9:22638843:G:A	G	A	N	G	A	A	6189.67	24223.7	0.265184	0.266154	0.264937	0.933084	N	ADD	57344	1.00102	0.0175211	0.967224	1.03599	0.057937	0.953799	.
run2	9	22638891	9:22638891:G:C	G	C	N	C	G	G	2973.73	11242.6	0.123957	0.127869	0.122962	0.928297	N	ADD	57344	1.04264	0.0235234	0.995659	1.09183	1.77501	0.0758961	.
run2	9	22638967	9:22638967:T:C	T	C	N	T	C	C	8173.86	32222.7	0.35223	0.351473	0.352423	0.943687	N	ADD	57344	0.988191	0.0160935	0.957507	1.01986	-0.738155	0.46042	.
run2	9	22638990	9:22638990:A:G	A	G	N	G	A	A	4061.56	15369.6	0.169426	0.174646	0.168099	0.936148	N	ADD	57344	1.04503	0.0207501	1.00338	1.0884	2.12251	0.0337945	.
run2	9	22639090	9:22639090:C:T	C	T	N	C	T	T	6596.7	25958.6	0.28386	0.283656	0.283911	0.937076	N	ADD	57344	0.99641	0.0170863	0.963594	1.03034	-0.210474	0.833297	.
run2	9	22639156	9:22639156:G:A	G	A	N	G	A	A	6247.55	24435.2	0.267532	0.268643	0.26725	0.933265	N	ADD	57344	1.00264	0.0174556	0.968917	1.03754	0.150993	0.879982	.
run2	9	22639182	9:22639182:G:A	G	A	N	G	A	A	6190.43	24225.9	0.265209	0.266186	0.264961	0.932997	N	ADD	57344	1.00104	0.0175213	0.96725	1.03602	0.0594921	0.95256	.
run2	9	22639215	9:22639215:C:G	C	G	N	C	G	G	8173.54	32218.5	0.352191	0.351459	0.352377	0.94396	N	ADD	57344	0.988322	0.016091	0.957639	1.01999	-0.730022	0.465377	.
run2	9	22639410	9:22639410:G:T	G	T	N	G	T	T	8234.29	32455.9	0.354791	0.354072	0.354973	0.944371	N	ADD	57344	0.98882	0.0160704	0.95816	1.02046	-0.699604	0.484175	.
run2	9	22639567	9:22639567:C:T	C	T	N	T	C	C	1575.86	6252	0.0682535	0.0677616	0.0683786	0.937386	N	ADD	57344	0.969864	0.0308275	0.912999	1.03027	-0.992607	0.320901	.
run2	9	22641097	9:22641097:T:A	T	A	N	A	T	T	1520.53	6038.41	0.0659088	0.0653823	0.0660427	0.964644	N	ADD	57344	0.96483	0.0308534	0.908215	1.02498	-1.16042	0.245877	.
run2	9	22641126	9:22641126:G:A	G	A	N	G	A	A	6151.8	24063.2	0.263454	0.264525	0.263182	0.936892	N	ADD	57344	1.00171	0.0175205	0.967894	1.0367	0.0974317	0.922384	.
run2	9	22641633	9:22641633:A:G	A	G	N	A	G	G	6439.65	25016.1	0.274272	0.276903	0.273603	0.995819	N	ADD	57344	1.00948	0.0167049	0.976966	1.04308	0.564972	0.572093	.
run2	9	22642186	9:22642186:A:C	A	C	N	A	C	C	6797.84	26684.4	0.291942	0.292305	0.291849	0.943884	N	ADD	57344	0.999666	0.0168751	0.967143	1.03328	-0.0197869	0.984213	.
run2	9	22642422	9:22642422:G:C	G	C	N	G	C	C	6801.83	26704.4	0.292151	0.292476	0.292068	0.943687	N	ADD	57344	0.999415	0.0168741	0.966902	1.03302	-0.0346748	0.972339	.
run2	9	22643571	9:22643571:A:C	A	C	N	A	C	C	5487.68	21491.7	0.235241	0.235968	0.235056	0.930414	N	ADD	57344	1.0016	0.0182498	0.966406	1.03807	0.087523	0.930256	.
run2	9	22644110	9:22644110:A:G	A	G	N	G	A	A	11040.1	43961.6	0.479577	0.474721	0.480812	1.01708	N	ADD	57344	0.985871	0.0151251	0.957074	1.01553	-0.940806	0.346804	.
run2	9	22644274	9:22644274:T:A	T	A	N	A	T	T	10917.3	43469.5	0.474215	0.469441	0.47543	0.996715	N	ADD	57344	0.985724	0.0152812	0.956639	1.01569	-0.940961	0.346725	.
run2	9	22644651	9:22644651:C:G	C	G	N	C	G	G	6146.95	24044.1	0.263245	0.264317	0.262973	0.937438	N	ADD	57344	1.0018	0.0175182	0.967986	1.03679	0.102573	0.918302	.
run2	9	22644806	9:22644806:G:A	G	A	N	G	A	A	6223.17	24329.6	0.266399	0.267594	0.266095	0.933207	N	ADD	57344	1.00259	0.0174919	0.9688	1.03756	0.147864	0.88245	.
run2	9	22645049	9:22645049:G:GT	G	GT	N	GT	G	G	10862.6	43244.1	0.471773	0.46709	0.472964	0.985667	N	ADD	57344	0.985967	0.0153699	0.956708	1.01612	-0.919501	0.357834	.
run2	9	22645133	9:22645133:CT:C	CT	C	N	CT	C	C	6300.38	24692.3	0.270234	0.270914	0.270061	0.907592	N	ADD	57344	0.99912	0.0176519	0.965144	1.03429	-0.0498746	0.960222	.
run2	9	22645375	9:22645375:A:AT	A	AT	N	AT	A	A	5284.16	20191.7	0.222132	0.227217	0.220838	0.904901	N	ADD	57344	1.02613	0.0191433	0.988347	1.06537	1.34768	0.17776	.
run2	9	22645507	9:22645507:T:C	T	C	N	T	C	C	6655.34	26108	0.285674	0.286178	0.285545	0.939634	N	ADD	57344	1.00107	0.0170224	0.968218	1.03503	0.0625866	0.950096	.
run2	9	22645654	9:22645654:G:A	G	A	N	G	A	A	6172.51	24170	0.264566	0.265416	0.26435	0.936843	N	ADD	57344	1.00047	0.0174924	0.96675	1.03536	0.026818	0.978605	.
run2	9	22645914	9:22645914:C:G	C	G	N	C	G	G	6177.62	24205.1	0.264916	0.265636	0.264733	0.93667	N	ADD	57344	0.999658	0.0174875	0.965975	1.03451	-0.0195842	0.984375	.
run2	9	22646991	9:22646991:TG:T	TG	T	N	T	TG	TG	2968.62	11150.6	0.12311	0.12765	0.121955	0.897068	N	ADD	57344	1.04963	0.0239701	1.00146	1.10012	2.02086	0.0432945	.
run2	9	22647014	9:22647014:C:T	C	T	N	C	T	T	6179.42	24197.4	0.264865	0.265713	0.264649	0.935254	N	ADD	57344	1.00059	0.0174989	0.96685	1.0355	0.0334388	0.973325	.
run2	9	22647340	9:22647340:CT:C	CT	C	N	CT	C	C	3565.47	14018.8	0.153322	0.153314	0.153325	0.601547	N	ADD	57344	0.960368	0.0271416	0.910615	1.01284	-1.4899	0.13625	.
run2	9	22648562	9:22648562:T:C	T	C	N	C	T	T	10740.9	42837.3	0.467165	0.461855	0.468515	0.988365	N	ADD	57344	0.984189	0.0153866	0.954952	1.01432	-1.03579	0.300302	.
run2	9	22649022	9:22649022:T:C	T	C	N	C	T	T	10746.8	42862.5	0.467436	0.46211	0.468791	0.989535	N	ADD	57344	0.984042	0.0153763	0.954828	1.01415	-1.0462	0.295469	.
run2	9	22649583	9:22649583:A:T	A	T	N	T	A	A	10736.1	42829.6	0.467056	0.46165	0.468431	0.990058	N	ADD	57344	0.983726	0.0153745	0.954525	1.01382	-1.06724	0.285865	.
run2	9	22650489	9:22650489:T:G	T	G	N	G	T	T	1833.61	7292.76	0.0795756	0.0788447	0.0797615	0.944047	N	ADD	57344	0.971569	0.0288365	0.918181	1.02806	-1.00022	0.317205	.
run2	9	22650793	9:22650793:T:A	T	A	N	A	T	T	1629.06	6432.81	0.0702939	0.070049	0.0703562	0.958069	N	ADD	57344	0.97319	0.0300753	0.917482	1.03228	-0.903579	0.366219	.
run2	9	22651800	9:22651800:CAAAAAAAAAA:C	CAAAAAAAAAA	C	N	C	CAAAAAAAAAA	CAAAAAAAAAA	2119.84	7768.02	0.0862153	0.0911523	0.0849595	0.563554	N	ADD	57344	1.11612	0.0349662	1.0422	1.1953	3.14194	0.00167834	.
run2	9	22651989	9:22651989:T:G	T	G	N	G	T	T	1510.12	6010.27	0.0655726	0.0649346	0.0657349	0.976247	N	ADD	57344	0.962294	0.0307699	0.905975	1.02211	-1.24913	0.211617	.
run2	9	22652041	9:22652041:G:A	G	A	N	G	A	A	6161.59	24063.8	0.263545	0.264946	0.263188	0.932702	N	ADD	57344	1.00332	0.0175529	0.969394	1.03844	0.189067	0.850041	.
run2	9	22653359	9:22653359:T:<CN0>	T	<CN0>	N	<CN0>	T	T	3471.15	13239.5	0.145706	0.149258	0.144802	0.904451	N	ADD	57344	1.0386	0.0225867	0.993627	1.08561	1.67689	0.0935643	.
run2	9	22653899	9:22653899:T:G	T	G	N	G	T	T	1837.88	7307.28	0.0797394	0.0790281	0.0799204	0.943545	N	ADD	57344	0.971912	0.0288147	0.918543	1.02838	-0.988741	0.32279	.
run2	9	22655723	9:22655723:A:G	A	G	N	G	A	A	10746	42854.8	0.467361	0.462073	0.468707	0.98799	N	ADD	57344	0.984313	0.0153883	0.955069	1.01445	-1.02749	0.304191	.
run2	9	22656227	9:22656227:G:A	G	A	N	A	G	G	1505.63	5944.94	0.0649639	0.0647418	0.0650204	0.947323	N	ADD	57344	0.968367	0.0312941	0.910757	1.02962	-1.02715	0.304349	.
run2	9	22656346	9:22656346:A:G	A	G	N	G	A	A	10725.9	42787.3	0.466598	0.46121	0.467969	0.988158	N	ADD	57344	0.983622	0.0153851	0.954405	1.01373	-1.07333	0.283122	.
run2	9	22656852	9:22656852:T:C	T	C	N	C	T	T	1621.98	6405.91	0.0699976	0.0697447	0.070062	0.959071	N	ADD	57344	0.972646	0.0301159	0.916896	1.03179	-0.92095	0.357076	.
run2	9	22658001	9:22658001:T:C	T	C	N	C	T	T	10700.6	42676.7	0.465414	0.460122	0.466759	0.971859	N	ADD	57344	0.984692	0.0155193	0.955191	1.0151	-0.994002	0.320222	.
run2	9	22659187	9:22659187:A:G	A	G	N	A	G	G	6226.96	24334.6	0.266475	0.267757	0.266149	0.922795	N	ADD	57344	1.00249	0.0175801	0.968541	1.03764	0.141738	0.887287	.
run2	9	22660338	9:22660338:G:A	G	A	N	A	G	G	4119.69	15717	0.172962	0.177145	0.171898	0.936907	N	ADD	57344	1.03519	0.0207258	0.993984	1.07811	1.66884	0.095149	.
run2	9	22660642	9:22660642:A:G	A	G	N	A	G	G	2690.14	10243.1	0.112769	0.115675	0.11203	0.819967	N	ADD	57344	0.993394	0.025936	0.944158	1.0452	-0.25556	0.798291	.
run2	9	22660728	9:22660728:C:G	C	G	N	G	C	C	1444.4	5793.13	0.0631062	0.0621086	0.0633599	0.954742	N	ADD	57344	0.940595	0.0319399	0.883518	1.00136	-1.91744	0.0551821	.
run2	9	22660827	9:22660827:C:T	C	T	N	T	C	C	3361.07	12884.5	0.14165	0.144525	0.140919	0.925186	N	ADD	57344	1.02341	0.0224377	0.979378	1.06942	1.03127	0.302412	.
run2	9	22660971	9:22660971:A:G	A	G	N	G	A	A	1482.37	5898.13	0.0643528	0.0637412	0.0645083	0.942538	N	ADD	57344	0.949048	0.0317888	0.891722	1.01006	-1.64512	0.0999453	.
run2	9	22660988	9:22660988:G:C	G	C	N	G	C	C	8002.75	31426.5	0.343796	0.344115	0.343714	0.932529	N	ADD	57344	0.9862	0.0162629	0.955261	1.01814	-0.854491	0.392833	.
run2	9	22660991	9:22660991:C:T	C	T	N	T	C	C	1446.01	5791.87	0.0631093	0.0621781	0.0633462	0.890538	N	ADD	57344	0.94122	0.0330932	0.882108	1.00429	-1.83055	0.0671681	.
run2	9	22661001	9:22661001:C:A	C	A	N	C	A	A	7887.22	30982.4	0.338916	0.339148	0.338857	0.93269	N	ADD	57344	0.987438	0.0163152	0.956362	1.01952	-0.774839	0.438435	.
run2	9	22661002	9:22661002:G:A	G	A	N	A	G	G	1446.54	5793.84	0.0631311	0.0622008	0.0633677	0.890234	N	ADD	57344	0.941246	0.0330936	0.882133	1.00432	-1.82967	0.0672995	.
run2	9	22661810	9:22661810:T:C	T	C	N	T	C	C	6110.25	23976.6	0.262337	0.262739	0.262235	0.934315	N	ADD	57344	0.99916	0.0175532	0.96537	1.03413	-0.0478827	0.96181	.
run2	9	22662512	9:22662512:G:A	G	A	N	A	G	G	2781.49	10499.2	0.115799	0.119603	0.114831	0.917786	N	ADD	57344	1.04072	0.024346	0.992229	1.09159	1.63953	0.101103	.
run2	9	22662526	9:22662526:C:G	C	G	N	C	G	G	6141.09	24096.2	0.263648	0.264065	0.263542	0.938587	N	ADD	57344	0.999	0.0174853	0.965343	1.03383	-0.0572424	0.954352	.
run2	9	22662927	9:22662927:G:T	G	T	N	T	G	G	2772.73	10452.1	0.115311	0.119227	0.114315	0.923095	N	ADD	57344	1.04234	0.0243173	0.993824	1.09322	1.70522	0.0881536	.
run2	9	22663104	9:22663104:A:G	A	G	N	A	G	G	2666.8	10181.9	0.112032	0.114672	0.11136	0.820978	N	ADD	57344	0.988714	0.0260072	0.939579	1.04042	-0.436441	0.662517	.
run2	9	22663328	9:22663328:C:T	C	T	N	T	C	C	3377.07	13021.1	0.142981	0.145213	0.142413	0.941371	N	ADD	57344	1.02235	0.0223118	0.978609	1.06805	0.990829	0.321769	.
run2	9	22663337	9:22663337:C:G	C	G	N	G	C	C	1469.86	5834.72	0.0636909	0.0632034	0.0638149	0.912657	N	ADD	57344	0.951074	0.0324145	0.89253	1.01346	-1.54757	0.121726	.
run2	9	22663857	9:22663857:A:C	A	C	N	C	A	A	1471.05	5858.99	0.0639129	0.0632545	0.0640803	0.94735	N	ADD	57344	0.948833	0.0317804	0.891535	1.00981	-1.65267	0.0983981	.
run2	9	22664213	9:22664213:G:A	G	A	N	G	A	A	6108.36	24001.4	0.262537	0.262657	0.262506	0.939658	N	ADD	57344	0.9969	0.0175041	0.963279	1.03169	-0.177403	0.859192	.
run2	9	22665020	9:22665020:C:T	C	T	N	T	C	C	1436.89	5743.43	0.0626073	0.0617856	0.0628164	0.959648	N	ADD	57344	0.944471	0.0319021	0.887225	1.00541	-1.7908	0.0733251	.
run2	9	22666184	9:22666184:G:C	G	C	N	G	C	C	6812.21	26655.1	0.291812	0.292923	0.291529	0.936312	N	ADD	57344	1.00077	0.0169284	0.968113	1.03453	0.0456516	0.963588	.
run2	9	22666399	9:22666399:A:<CN0>	A	<CN0>	N	<CN0>	A	A	1477.84	5865.66	0.0640302	0.0635466	0.0641533	0.917051	N	ADD	57344	0.951153	0.0322533	0.892887	1.01322	-1.55271	0.120492	.
run2	9	22666900	9:22666900:C:T	C	T	N	C	T	T	6365.15	25066.9	0.274066	0.273699	0.274159	0.932244	N	ADD	57344	0.992421	0.0173197	0.959297	1.02669	-0.439272	0.660464	.
run2	9	22667105	9:22667105:AACCTTCAGAGATAGAGGAAG:A	AACCTTCAGAGATAGAGGAAG	A	N	A	AACCTTCAGAGATAGAGGAAG	AACCTTCAGAGATAGAGGAAG	1475.67	5856.55	0.0639319	0.0634533	0.0640536	0.918171	N	ADD	57344	0.951309	0.0322543	0.893032	1.01339	-1.54757	0.121725	.
run2	9	22667225	9:22667225:T:C	T	C	N	C	T	T	2082.91	8487.71	0.0921685	0.0895644	0.0928309	0.786338	N	ADD	57344	1.0333	0.0311631	0.972075	1.09838	1.05112	0.293205	.
run2	9	22668988	9:22668988:T:C	T	C	N	C	T	T	10781.7	42923.5	0.468272	0.463609	0.469458	0.981634	N	ADD	57344	0.993846	0.0154753	0.964154	1.02445	-0.398912	0.689958	.
run2	9	22669166	9:22669166:A:G	A	G	N	G	A	A	10783.5	42932.6	0.468367	0.463687	0.469558	0.982007	N	ADD	57344	0.993775	0.0154723	0.964091	1.02437	-0.403577	0.686524	.
run2	9	22669798	9:22669798:C:T	C	T	N	T	C	C	1860.35	7290.25	0.0797868	0.0799942	0.0797341	0.939461	N	ADD	57344	0.969266	0.028752	0.916155	1.02545	-1.08572	0.277604	.
run2	9	22669800	9:22669800:C:A	C	A	N	A	C	C	1860.35	7290.25	0.0797868	0.0799942	0.0797341	0.939461	N	ADD	57344	0.969266	0.028752	0.916155	1.02545	-1.08572	0.277604	.
run2	9	22670124	9:22670124:G:A	G	A	N	A	G	G	1217.45	4800.78	0.0524748	0.0523498	0.0525066	0.892972	N	ADD	57344	0.979322	0.0355765	0.913361	1.05005	-0.587329	0.556983	.
run2	9	22670351	9:22670351:C:CT	C	CT	N	CT	C	C	11007.8	43597.2	0.476118	0.473331	0.476827	0.949383	N	ADD	57344	0.997878	0.0157134	0.967614	1.02909	-0.135204	0.892451	.
run2	9	22670715	9:22670715:C:G	C	G	N	C	G	G	5946.5	23337.7	0.255338	0.255698	0.255247	0.997822	N	ADD	57344	0.997516	0.0171439	0.964555	1.0316	-0.145094	0.884637	.
run2	9	22671367	9:22671367:C:CGTGTGT	C	CGTGTGT	N	CGTGTGT	C	C	10483.3	41556.4	0.45375	0.450777	0.454506	0.868549	N	ADD	57344	1.00093	0.0164771	0.969123	1.03378	0.0564584	0.954977	.
run2	9	22672551	9:22672551:C:T	C	T	N	T	C	C	1439.6	5736.48	0.0625705	0.0619023	0.0627405	0.96362	N	ADD	57344	0.948293	0.0318188	0.89096	1.00931	-1.66857	0.0952027	.
run2	9	22673444	9:22673444:C:T	C	T	N	T	C	C	5260.01	20369.4	0.223471	0.226179	0.222782	0.96921	N	ADD	57344	1.00446	0.0187939	0.968132	1.04215	0.236681	0.812904	.
run2	9	22673577	9:22673577:G:A	G	A	N	A	G	G	1257.89	4939.13	0.0540338	0.0540889	0.0540197	0.993816	N	ADD	57344	0.99263	0.0330781	0.930317	1.05912	-0.22364	0.823038	.
run2	9	22676154	9:22676154:TA:T	TA	T	N	TA	T	T	7358.45	28949.3	0.316578	0.316411	0.316621	0.887017	N	ADD	57344	0.991511	0.0170317	0.958959	1.02517	-0.500563	0.616679	.
run2	9	22676160	9:22676160:T:TCCAC	T	TCCAC	N	T	TCCAC	TCCAC	7358.45	28949.3	0.316578	0.316411	0.316621	0.887017	N	ADD	57344	0.991511	0.0170317	0.958959	1.02517	-0.500563	0.616679	.
run2	9	22676161	9:22676161:T:TGGG	T	TGGG	N	T	TGGG	TGGG	7358.45	28949.3	0.316578	0.316411	0.316621	0.887017	N	ADD	57344	0.991511	0.0170317	0.958959	1.02517	-0.500563	0.616679	.
run2	9	22677114	9:22677114:A:C	A	C	N	C	A	A	2083.54	8013.17	0.0880363	0.0895915	0.0876408	0.935087	N	ADD	57344	0.991172	0.0273581	0.939424	1.04577	-0.324123	0.745845	.
run2	9	22680267	9:22680267:G:T	G	T	N	G	T	T	6876.34	27081.8	0.296092	0.29568	0.296196	0.934096	N	ADD	57344	0.990526	0.0169343	0.958189	1.02395	-0.562144	0.574018	.
run2	9	22680702	9:22680702:G:C	G	C	N	C	G	G	10565.4	41794.8	0.456545	0.45431	0.457113	0.977481	N	ADD	57344	1.00422	0.0155596	0.974062	1.03532	0.270936	0.78644	.
run2	9	22680770	9:22680770:A:C	A	C	N	A	C	C	7234.04	28596.8	0.31242	0.311061	0.312766	0.937551	N	ADD	57344	0.987846	0.0166214	0.956183	1.02056	-0.735723	0.461899	.
run2	9	22680915	9:22680915:G:T	G	T	N	G	T	T	7047.8	27877.9	0.304528	0.303053	0.304903	0.937494	N	ADD	57344	0.98576	0.0167419	0.953939	1.01864	-0.856664	0.391631	.
run2	9	22681776	9:22681776:G:T	G	T	N	G	T	T	6918.88	27348.6	0.298788	0.297509	0.299114	0.942707	N	ADD	57344	0.985302	0.016813	0.953363	1.01831	-0.88068	0.378491	.
run2	9	22682024	9:22682024:AAAAAAT:A	AAAAAAT	A	N	A	AAAAAAT	AAAAAAT	1473.91	5849.61	0.0638561	0.0633776	0.0639777	0.922159	N	ADD	57344	0.951709	0.0321983	0.893505	1.01371	-1.53721	0.124243	.
run2	9	22682045	9:22682045:C:A	C	A	N	C	A	A	6939.89	27361.8	0.299087	0.298413	0.299258	0.944622	N	ADD	57344	0.989429	0.0167842	0.95741	1.02252	-0.633188	0.526611	.
run2	9	22682630	9:22682630:T:C	T	C	N	C	T	T	2431.61	9254.59	0.101896	0.104558	0.101218	0.903297	N	ADD	57344	1.0201	0.0259436	0.969526	1.07331	0.767077	0.443035	.
run2	9	22682877	9:22682877:G:T	G	T	N	G	T	T	7672.24	30271.7	0.330845	0.329904	0.331084	0.893344	N	ADD	57344	0.989424	0.0167696	0.957433	1.02248	-0.634014	0.526072	.
run2	9	22683792	9:22683792:T:C	T	C	N	C	T	T	10581	41817.2	0.456876	0.454979	0.457358	0.983667	N	ADD	57344	1.0064	0.0155108	0.976261	1.03746	0.411018	0.681059	.
run2	9	22683980	9:22683980:C:CT	C	CT	N	CT	C	C	8554.55	33650.4	0.367998	0.367843	0.368037	0.783794	N	ADD	57344	1.01539	0.0176896	0.980784	1.05121	0.863118	0.388073	.
run2	9	22685920	9:22685920:A:T	A	T	N	T	A	A	8436.45	33499.9	0.365656	0.362765	0.366391	0.780459	N	ADD	57344	0.998922	0.0177872	0.964697	1.03436	-0.0606478	0.95164	.
run2	9	22685921	9:22685921:T:A	T	A	N	T	A	A	11271.6	44383.3	0.485272	0.484674	0.485424	0.893077	N	ADD	57344	0.978236	0.015906	0.94821	1.00921	-1.38341	0.16654	.
run2	9	22687009	9:22687009:G:GA	G	GA	N	GA	G	G	10089.7	39807.3	0.435067	0.433852	0.435376	0.883017	N	ADD	57344	1.00814	0.0163272	0.976386	1.04092	0.496342	0.619653	.
run2	9	22687163	9:22687163:G:T	G	T	N	T	G	G	5433.67	20952.9	0.230072	0.233646	0.229163	0.976691	N	ADD	57344	1.00804	0.0184615	0.972218	1.04518	0.433788	0.664443	.
run2	9	22687780	9:22687780:A:G	A	G	N	A	G	G	7060.91	28019.6	0.305878	0.303617	0.306453	0.903433	N	ADD	57344	0.981121	0.0170541	0.948869	1.01447	-1.11756	0.263754	.
run2	9	22688210	9:22688210:A:C	A	C	N	A	C	C	6598.62	26120	0.285284	0.283739	0.285677	0.948002	N	ADD	57344	0.984054	0.0170097	0.951788	1.01741	-0.945045	0.344636	.
run2	9	22688345	9:22688345:A:C	A	C	N	C	A	A	3431.89	13173.9	0.144791	0.14757	0.144085	0.950339	N	ADD	57344	1.02686	0.0220611	0.983407	1.07224	1.20152	0.229549	.
run2	9	22688554	9:22688554:C:T	C	T	N	C	T	T	6523.7	25888	0.282607	0.280517	0.283139	1.00222	N	ADD	57344	0.982239	0.0165736	0.950845	1.01467	-1.0813	0.279565	.
run2	9	22688583	9:22688583:A:C	A	C	N	C	A	A	10600.3	41909.7	0.457851	0.455809	0.45837	0.984574	N	ADD	57344	1.00554	0.0154962	0.975455	1.03655	0.356295	0.72162	.
run2	9	22688690	9:22688690:G:C	G	C	N	C	G	G	1469.96	5849.76	0.0638228	0.0632076	0.0639793	0.955655	N	ADD	57344	0.949892	0.0316495	0.892759	1.01068	-1.62425	0.104322	.
run2	9	22690077	9:22690077:G:GT	G	GT	N	G	GT	GT	10298.1	40632.9	0.444084	0.442816	0.444406	0.751	N	ADD	57344	0.984338	0.0172711	0.951575	1.01823	-0.914005	0.360714	.
run2	9	22690588	9:22690588:A:G	A	G	N	G	A	A	10592.3	41870.9	0.457443	0.455464	0.457946	0.985165	N	ADD	57344	1.00587	0.015497	0.975773	1.03689	0.37737	0.705899	.
run2	9	22690660	9:22690660:T:C	T	C	N	C	T	T	1454.41	5362.03	0.0594346	0.0625392	0.058645	0.8561	N	ADD	57344	1.04127	0.0337481	0.974621	1.11247	1.19825	0.23082	.
run2	9	22690913	9:22690913:A:G	A	G	N	G	A	A	1470.21	5851.02	0.0638361	0.0632184	0.0639932	0.957587	N	ADD	57344	0.949747	0.0316161	0.892681	1.01046	-1.6308	0.102933	.
run2	9	22691708	9:22691708:T:C	T	C	N	C	T	T	10026.6	39883.4	0.435181	0.431141	0.436208	0.983551	N	ADD	57344	0.999905	0.0156446	0.96971	1.03104	-0.00607172	0.995155	.
run2	9	22692119	9:22692119:T:C	T	C	N	C	T	T	2087.8	8493.24	0.0922594	0.0897749	0.0928913	0.783053	N	ADD	57344	1.0361	0.0312043	0.974627	1.10144	1.13635	0.255812	.
run2	9	22693678	9:22693678:A:G	A	G	N	G	A	A	10326.6	41050.8	0.447975	0.44404	0.448977	0.974643	N	ADD	57344	1.00266	0.0155701	0.972526	1.03373	0.170708	0.864453	.
run2	9	22695074	9:22695074:A:T	A	T	N	T	A	A	3451.38	13287.5	0.145951	0.148408	0.145326	0.950072	N	ADD	57344	1.0252	0.0220301	0.981874	1.07043	1.12966	0.258621	.
run2	9	22695569	9:22695569:T:G	T	G	N	G	T	T	10590.8	41855.2	0.457293	0.455401	0.457774	0.985792	N	ADD	57344	1.0062	0.0154919	0.976105	1.03722	0.398841	0.69001	.
run2	9	22695593	9:22695593:A:T	A	T	N	A	T	T	6575.49	26028.4	0.284284	0.282744	0.284675	0.943931	N	ADD	57344	0.984003	0.0170641	0.951637	1.01747	-0.945062	0.344627	.
run2	9	22695667	9:22695667:T:A	T	A	N	T	A	A	6589.46	26090.7	0.284948	0.283345	0.285356	0.944729	N	ADD	57344	0.983652	0.0170446	0.951334	1.01707	-0.967053	0.333517	.
run2	9	22696345	9:22696345:G:A	G	A	N	G	A	A	7144.91	28288.9	0.308959	0.307229	0.309399	0.944963	N	ADD	57344	0.985134	0.0166087	0.953582	1.01773	-0.901784	0.367172	.
run2	9	22696666	9:22696666:A:G	A	G	N	G	A	A	3388.38	13039.3	0.143238	0.145699	0.142612	0.954532	N	ADD	57344	1.02341	0.0221081	0.980016	1.06874	1.04689	0.295151	.
run2	9	22696841	9:22696841:G:A	G	A	N	A	G	G	3203.36	12263.3	0.134859	0.137743	0.134125	0.940591	N	ADD	57344	1.02702	0.0227197	0.982291	1.07379	1.1735	0.240595	.
run2	9	22697535	9:22697535:C:T	C	T	N	T	C	C	3355.43	12892.6	0.141671	0.144282	0.141007	0.951829	N	ADD	57344	1.02539	0.0222124	0.981706	1.07102	1.12873	0.259014	.
run2	9	22697680	9:22697680:T:C	T	C	N	T	C	C	6953.37	27532	0.300688	0.298992	0.30112	0.948814	N	ADD	57344	0.98366	0.0167085	0.951969	1.01641	-0.986019	0.324124	.
run2	9	22697706	9:22697706:T:C	T	C	N	T	C	C	6959.54	27548.9	0.300889	0.299258	0.301304	0.948727	N	ADD	57344	0.984193	0.0167048	0.952491	1.01695	-0.953819	0.340175	.
run2	9	22698065	9:22698065:C:T	C	T	N	C	T	T	7007.33	27759.2	0.30314	0.301313	0.303605	0.95173	N	ADD	57344	0.983062	0.0166436	0.951511	1.01566	-1.02642	0.304696	.
run2	9	22698208	9:22698208:G:A	G	A	N	G	A	A	7123.05	28194.9	0.307948	0.306289	0.30837	0.950389	N	ADD	57344	0.985278	0.0165787	0.953777	1.01782	-0.894638	0.370981	.
run2	9	22698262	9:22698262:GTCTTT:G	GTCTTT	G	N	GTCTTT	G	G	7184.44	28478	0.310952	0.308928	0.311466	0.914733	N	ADD	57344	0.981899	0.0168587	0.949984	1.01489	-1.08354	0.278567	.
run2	9	22698428	9:22698428:C:CCTT	C	CCTT	N	C	CCTT	CCTT	6789.27	26859.9	0.293397	0.291936	0.293769	0.911709	N	ADD	57344	0.984881	0.0171982	0.952236	1.01865	-0.885803	0.375724	.
run2	9	22699123	9:22699123:T:C	T	C	N	T	C	C	6896.5	27327.7	0.298411	0.296547	0.298885	0.950378	N	ADD	57344	0.981931	0.0167366	0.950243	1.01468	-1.0895	0.275932	.
run2	9	22699212	9:22699212:G:GTAA	G	GTAA	N	G	GTAA	GTAA	7170.44	28413.9	0.310271	0.308326	0.310765	0.907322	N	ADD	57344	0.981142	0.0169433	0.949095	1.01427	-1.12365	0.261162	.
run2	9	22699397	9:22699397:T:C	T	C	N	C	T	T	3206.64	12277.3	0.13501	0.137884	0.134278	0.940277	N	ADD	57344	1.02699	0.0227146	0.982272	1.07375	1.1725	0.240995	.
run2	9	22699410	9:22699410:G:GAAA	G	GAAA	N	G	GAAA	GAAA	7403.54	29355.7	0.320515	0.31835	0.321066	0.89458	N	ADD	57344	0.978426	0.0169167	0.946517	1.01141	-1.28928	0.197301	.
run2	9	22699732	9:22699732:TA:T	TA	T	N	T	TA	TA	5957.67	22764.9	0.250441	0.256178	0.248981	0.969868	N	ADD	57344	1.02016	0.0180312	0.984741	1.05686	1.1072	0.268206	.
run2	9	22700208	9:22700208:C:A	C	A	N	A	C	C	1470.85	5849.71	0.0638302	0.063246	0.0639788	0.961021	N	ADD	57344	0.950431	0.0315547	0.893431	1.01107	-1.61118	0.107141	.
run2	9	22700554	9:22700554:T:G	T	G	N	G	T	T	3218.91	12291.3	0.135238	0.138412	0.134431	0.933809	N	ADD	57344	1.02993	0.0227482	0.98502	1.07689	1.29647	0.194815	.
run2	9	22700647	9:22700647:G:C	G	C	N	G	C	C	7132.23	28285.9	0.308822	0.306684	0.309366	0.904817	N	ADD	57344	0.980272	0.0169907	0.948166	1.01347	-1.17271	0.240913	.
run2	9	22700691	9:22700691:C:G	C	G	N	C	G	G	7150.91	28375.8	0.309768	0.307487	0.310349	0.901393	N	ADD	57344	0.979582	0.0170096	0.947463	1.01279	-1.2128	0.225207	.
run2	9	22700719	9:22700719:A:G	A	G	N	G	A	A	10001.3	39771.9	0.433988	0.430051	0.434989	0.957273	N	ADD	57344	0.998761	0.0157888	0.968327	1.03015	-0.0785483	0.937392	.
run2	9	22700730	9:22700730:C:A	C	A	N	C	A	A	7180.87	28483.9	0.310972	0.308775	0.311531	0.897709	N	ADD	57344	0.980053	0.0170259	0.947888	1.01331	-1.18342	0.236644	.
run2	9	22700767	9:22700767:A:G	A	G	N	A	G	G	7089.09	28117.8	0.30698	0.304828	0.307527	0.909739	N	ADD	57344	0.980192	0.0169737	0.948119	1.01335	-1.17872	0.238509	.
run2	9	22700768	9:22700768:T:A	T	A	N	T	A	A	7089.09	28117.8	0.30698	0.304828	0.307527	0.909739	N	ADD	57344	0.980192	0.0169737	0.948119	1.01335	-1.17872	0.238509	.
run2	9	22700807	9:22700807:T:C	T	C	N	T	C	C	7143.83	28338.8	0.309384	0.307182	0.309944	0.902859	N	ADD	57344	0.980125	0.0170005	0.948005	1.01333	-1.18086	0.237659	.
run2	9	22701049	9:22701049:C:T	C	T	N	C	T	T	7674.81	30430.9	0.332256	0.330014	0.332826	0.83527	N	ADD	57344	0.982359	0.0173822	0.949456	1.0164	-1.02392	0.305874	.
run2	9	22701180	9:22701180:G:C	G	C	N	G	C	C	7106.96	28182.6	0.307701	0.305597	0.308236	0.90777	N	ADD	57344	0.980677	0.0169796	0.948578	1.01386	-1.14916	0.25049	.
run2	9	22701303	9:22701303:C:T	C	T	N	T	C	C	9444.37	37064.5	0.405526	0.406105	0.405378	0.620597	N	ADD	57344	1.0058	0.0193259	0.968413	1.04463	0.299154	0.764823	.
run2	9	22701439	9:22701439:C:T	C	T	N	C	T	T	7120.87	28254	0.308444	0.306195	0.309016	0.905002	N	ADD	57344	0.979924	0.0169956	0.947819	1.01312	-1.19329	0.232755	.
run2	9	22701570	9:22701570:A:G	A	G	N	A	G	G	7209.63	28568.5	0.311961	0.310011	0.312456	0.898219	N	ADD	57344	0.982341	0.017	0.95015	1.01562	-1.04803	0.294623	.
run2	9	22701594	9:22701594:A:G	A	G	N	G	A	A	1465.93	5819.2	0.0635213	0.0630345	0.0636451	0.927847	N	ADD	57344	0.951904	0.0321688	0.893739	1.01385	-1.53227	0.125456	.
run2	9	22701670	9:22701670:A:T	A	T	N	A	T	T	7101.09	28166.4	0.307508	0.305344	0.308059	0.908418	N	ADD	57344	0.980177	0.0169782	0.948096	1.01334	-1.17931	0.238276	.
run2	9	22701769	9:22701769:A:G	A	G	N	A	G	G	7603.08	30130.5	0.329011	0.32693	0.32954	0.859836	N	ADD	57344	0.979728	0.0171361	0.947369	1.01319	-1.19516	0.232025	.
run2	9	22702813	9:22702813:T:C	T	C	N	T	C	C	7194.03	28528.4	0.311475	0.309341	0.312017	0.912238	N	ADD	57344	0.981131	0.0168754	0.949211	1.01412	-1.12882	0.258975	.
run2	9	22702900	9:22702900:C:T	C	T	N	C	T	T	7224.65	28675.1	0.313021	0.310658	0.313622	0.906787	N	ADD	57344	0.980049	0.0169051	0.948109	1.01306	-1.19212	0.233212	.
run2	9	22703456	9:22703456:C:T	C	T	N	T	C	C	5698.79	21786.2	0.23965	0.245046	0.238278	0.973219	N	ADD	57344	1.02402	0.0183176	0.987913	1.06146	1.29607	0.194953	.
run2	9	22703520	9:22703520:C:T	C	T	N	T	C	C	5749.71	21998.6	0.241946	0.247236	0.240601	0.992058	N	ADD	57344	1.02269	0.0180785	0.987089	1.05958	1.24114	0.214554	.
run2	9	22703570	9:22703570:G:A	G	A	N	A	G	G	1465.4	5826.47	0.0635801	0.0630115	0.0637247	0.958384	N	ADD	57344	0.950532	0.0316511	0.893358	1.01137	-1.60288	0.10896	.
run2	9	22704203	9:22704203:A:G	A	G	N	G	A	A	10333.1	41091.2	0.448384	0.444319	0.449418	0.990219	N	ADD	57344	1.00039	0.0154526	0.970546	1.03115	0.025269	0.97984	.
run2	9	22704230	9:22704230:C:G	C	G	N	C	G	G	6914.46	27407.7	0.299266	0.297319	0.299761	0.947399	N	ADD	57344	0.981255	0.0167504	0.949563	1.014	-1.12971	0.258597	.
run2	9	22704375	9:22704375:C:G	C	G	N	C	G	G	6894.6	27322.8	0.298352	0.296465	0.298832	0.950665	N	ADD	57344	0.98172	0.016735	0.950042	1.01445	-1.10242	0.270279	.
run2	9	22704647	9:22704647:A:C	A	C	N	C	A	A	6145.06	23506.7	0.258543	0.264235	0.257095	0.992721	N	ADD	57344	1.01949	0.0176905	0.984749	1.05546	1.0912	0.275184	.
run2	9	22704676	9:22704676:C:A	C	A	N	A	C	C	6139.55	23478.1	0.258245	0.263999	0.256782	0.994438	N	ADD	57344	1.0198	0.0176844	0.985055	1.05576	1.1085	0.267644	.
run2	9	22705094	9:22705094:A:G	A	G	N	G	A	A	6184.83	23651.2	0.26015	0.265946	0.258676	0.990536	N	ADD	57344	1.02018	0.0176773	0.985444	1.05615	1.13047	0.258278	.
run2	9	22705423	9:22705423:C:G	C	G	N	C	G	G	6782.13	26849.1	0.293241	0.291629	0.293651	0.950446	N	ADD	57344	0.982415	0.0168295	0.950538	1.01536	-1.05421	0.291785	.
run2	9	22705547	9:22705547:A:G	A	G	N	A	G	G	7122.44	28197.2	0.307963	0.306262	0.308395	0.9502	N	ADD	57344	0.985025	0.016581	0.953528	1.01756	-0.909958	0.362845	.
run2	9	22706144	9:22706144:A:G	A	G	N	G	A	A	10452.4	41603.7	0.453893	0.449452	0.455023	1.01376	N	ADD	57344	0.998327	0.0152554	0.968919	1.02863	-0.109749	0.912608	.
run2	9	22706579	9:22706579:G:A	G	A	N	A	G	G	10571	41840.1	0.456988	0.45455	0.457609	0.991435	N	ADD	57344	1.00367	0.0154531	0.973729	1.03454	0.237199	0.812502	.
run2	9	22706597	9:22706597:A:G	A	G	N	A	G	G	7114.17	28164.9	0.307609	0.305907	0.308042	0.951096	N	ADD	57344	0.984953	0.0165783	0.953464	1.01748	-0.914516	0.360446	.
run2	9	22707594	9:22707594:G:A	G	A	N	G	A	A	6631.03	26281.2	0.286972	0.285132	0.28744	0.950074	N	ADD	57344	0.982312	0.0169538	0.950207	1.0155	-1.05266	0.292495	.
run2	9	22707790	9:22707790:T:C	T	C	N	C	T	T	10266.5	40809.9	0.44535	0.441455	0.446341	0.996661	N	ADD	57344	0.999976	0.0154485	0.970152	1.03072	-0.00155555	0.998759	.
run2	9	22708311	9:22708311:T:C	T	C	N	T	C	C	6823.98	27001.5	0.294935	0.293429	0.295318	0.950342	N	ADD	57344	0.983646	0.0167946	0.951794	1.01656	-0.981833	0.326182	.
run2	9	22708337	9:22708337:A:G	A	G	N	G	A	A	1491.72	5917.06	0.0645994	0.0641436	0.0647154	0.949607	N	ADD	57344	0.953099	0.0315402	0.895965	1.01388	-1.52302	0.127754	.
run2	9	22708379	9:22708379:A:G	A	G	N	A	G	G	7074.22	27975.4	0.305608	0.304189	0.305969	0.949861	N	ADD	57344	0.986543	0.0166134	0.954937	1.0192	-0.815507	0.414782	.
run2	9	22709756	9:22709756:T:C	T	C	N	T	C	C	7009.06	27741.8	0.303003	0.301387	0.303414	0.951476	N	ADD	57344	0.984382	0.0166436	0.952789	1.01702	-0.945787	0.344257	.
run2	9	22711596	9:22711596:C:A	C	A	N	A	C	C	1946.48	7580.85	0.0830717	0.083698	0.0829124	0.943168	N	ADD	57344	0.972833	0.0280761	0.920746	1.02787	-0.980994	0.326596	.
run2	9	22711706	9:22711706:C:CT	C	CT	N	CT	C	C	7302.33	28683.4	0.313771	0.313998	0.313713	0.560159	N	ADD	57344	1.01416	0.0216826	0.971967	1.05819	0.648609	0.516591	.
run2	9	22711948	9:22711948:T:C	T	C	N	T	C	C	6902.2	27321.3	0.298405	0.296792	0.298816	0.949626	N	ADD	57344	0.983579	0.0167394	0.951833	1.01638	-0.989115	0.322607	.
run2	9	22712303	9:22712303:G:C	G	C	N	G	C	C	7078.59	28051.7	0.306312	0.304377	0.306804	0.911196	N	ADD	57344	0.981494	0.0169673	0.949391	1.01468	-1.10089	0.270942	.
run2	9	22713035	9:22713035:T:C	T	C	N	T	C	C	6753.33	26645.1	0.291211	0.290391	0.291419	0.948719	N	ADD	57344	0.987234	0.016878	0.95511	1.02044	-0.761231	0.446519	.
run2	9	22713833	9:22713833:G:C	G	C	N	G	C	C	7005.17	27717.9	0.302761	0.30122	0.303153	0.95129	N	ADD	57344	0.984706	0.0166505	0.95309	1.01737	-0.925608	0.35465	.
run2	9	22714079	9:22714079:A:G	A	G	N	A	G	G	7009.25	27724	0.30285	0.301395	0.30322	0.951121	N	ADD	57344	0.985356	0.0166492	0.953721	1.01804	-0.88605	0.37559	.
run2	9	22714129	9:22714129:G:A	G	A	N	A	G	G	1459.5	5808.49	0.0633718	0.062758	0.0635279	0.960373	N	ADD	57344	0.949145	0.0316712	0.892019	1.00993	-1.648	0.0993532	.
run2	9	22716082	9:22716082:G:A	G	A	N	A	G	G	6110.8	23432.4	0.257596	0.262762	0.256282	0.965293	N	ADD	57344	1.01703	0.0179858	0.9818	1.05352	0.938762	0.347853	.
run2	9	22716083	9:22716083:CT:C	CT	C	N	CT	C	C	8751.66	34389.6	0.376162	0.376318	0.376122	0.784518	N	ADD	57344	0.990161	0.017461	0.956849	1.02463	-0.566255	0.571221	.
run2	9	22716470	9:22716470:A:C	A	C	N	A	C	C	7249.37	28563.7	0.312265	0.311721	0.312404	0.946026	N	ADD	57344	0.989245	0.0165515	0.957669	1.02186	-0.653293	0.513567	.
run2	9	22717305	9:22717305:T:C	T	C	N	T	C	C	7126.99	28041.6	0.306646	0.306458	0.306694	0.908727	N	ADD	57344	0.992356	0.0169981	0.95984	1.02597	-0.451413	0.651692	.
run2	9	22717356	9:22717356:C:T	C	T	N	T	C	C	9971.8	39814	0.434098	0.428784	0.43545	0.979212	N	ADD	57344	0.993324	0.0155916	0.963428	1.02415	-0.429639	0.667458	.
run2	9	22718323	9:22718323:T:C	T	C	N	C	T	T	9993.74	39961.2	0.435573	0.429727	0.437059	0.980246	N	ADD	57344	0.989606	0.0155854	0.959834	1.0203	-0.670394	0.502606	.
run2	9	22718465	9:22718465:A:G	A	G	N	A	G	G	7632.16	29955.8	0.327741	0.32818	0.327629	0.952957	N	ADD	57344	0.998752	0.0162605	0.967423	1.03109	-0.076822	0.938765	.
run2	9	22718481	9:22718481:A:C	A	C	N	C	A	A	2037.76	7886.38	0.0865316	0.0876229	0.086254	0.963117	N	ADD	57344	0.981682	0.0271971	0.930723	1.03543	-0.679775	0.496647	.
run2	9	22718631	9:22718631:A:G	A	G	N	G	A	A	6089.69	23360.4	0.256784	0.261855	0.255495	0.983103	N	ADD	57344	1.01699	0.0178286	0.982062	1.05315	0.944712	0.344806	.
run2	9	22718810	9:22718810:A:G	A	G	N	G	A	A	9957.74	39791.5	0.433779	0.428179	0.435203	0.977096	N	ADD	57344	0.991402	0.0156219	0.961507	1.02223	-0.552734	0.580445	.
run2	9	22718982	9:22718982:C:T	C	T	N	T	C	C	3127.67	12037.8	0.132233	0.134489	0.131659	0.940591	N	ADD	57344	1.0228	0.022929	0.977848	1.06981	0.983004	0.325605	.
run2	9	22719462	9:22719462:T:C	T	C	N	C	T	T	1173.43	4560.11	0.0499925	0.0504573	0.0498743	0.91417	N	ADD	57344	0.956272	0.0358976	0.891303	1.02598	-1.24556	0.212927	.
run2	9	22720122	9:22720122:A:G	A	G	N	A	G	G	7424.63	29189.8	0.319252	0.319257	0.319251	0.953513	N	ADD	57344	0.993726	0.0163718	0.962346	1.02613	-0.384397	0.700684	.
run2	9	22720481	9:22720481:C:A	C	A	N	A	C	C	6049.81	23203.1	0.255065	0.26014	0.253774	0.984136	N	ADD	57344	1.01796	0.0178526	0.982956	1.05421	0.997018	0.318756	.
run2	9	22720807	9:22720807:A:G	A	G	N	A	G	G	7243.51	28429.9	0.311047	0.311468	0.31094	0.955114	N	ADD	57344	0.995233	0.016485	0.963591	1.02791	-0.289862	0.771922	.
run2	9	22720843	9:22720843:C:T	C	T	N	T	C	C	6100.3	23474.6	0.257873	0.262311	0.256744	0.981506	N	ADD	57344	1.01312	0.0178778	0.978239	1.04925	0.729341	0.465793	.
run2	9	22720860	9:22720860:A:G	A	G	N	A	G	G	7247.2	28443.9	0.311202	0.311627	0.311094	0.954906	N	ADD	57344	0.995317	0.0164842	0.963674	1.028	-0.284731	0.77585	.
run2	9	22720921	9:22720921:T:C	T	C	N	T	C	C	7132.92	27930.6	0.305729	0.306713	0.305479	0.952392	N	ADD	57344	0.998067	0.0165949	0.966127	1.03106	-0.116568	0.907203	.
run2	9	22721048	9:22721048:C:T	C	T	N	C	T	T	7238.86	28385.9	0.310623	0.311269	0.310459	0.952998	N	ADD	57344	0.99689	0.0165063	0.965155	1.02967	-0.188702	0.850326	.
run2	9	22721597	9:22721597:G:T	G	T	N	T	G	G	3170.89	12219	0.134189	0.136347	0.133641	0.952973	N	ADD	57344	1.02273	0.0226725	0.978278	1.0692	0.991308	0.321535	.
run2	9	22721974	9:22721974:G:T	G	T	N	G	T	T	7307.1	28717	0.314105	0.314203	0.31408	0.954677	N	ADD	57344	0.993375	0.0164389	0.961879	1.0259	-0.404329	0.685971	.
run2	9	22722159	9:22722159:A:G	A	G	N	A	G	G	7319.78	28761.4	0.314603	0.314748	0.314566	0.954265	N	ADD	57344	0.993441	0.0164357	0.961949	1.02596	-0.400374	0.688881	.
run2	9	22722356	9:22722356:T:C	T	C	N	T	C	C	7411.92	29118.1	0.318516	0.31871	0.318467	0.955622	N	ADD	57344	0.994765	0.0163616	0.963371	1.02718	-0.320793	0.748367	.
run2	9	22723025	9:22723025:A:G	A	G	N	A	G	G	7418.49	29134.4	0.318716	0.318992	0.318646	0.955641	N	ADD	57344	0.99532	0.0163586	0.963914	1.02775	-0.286771	0.774287	.
run2	9	22723728	9:22723728:C:A	C	A	N	A	C	C	1473.72	5866.16	0.0639987	0.0633695	0.0641587	0.963405	N	ADD	57344	0.94944	0.031473	0.892643	1.00985	-1.64848	0.0992548	.
run2	9	22723750	9:22723750:TTAAA:T	TTAAA	T	N	TTAAA	T	T	7557.62	29689.7	0.324771	0.324975	0.324719	0.928042	N	ADD	57344	0.994964	0.0165185	0.963267	1.0277	-0.305635	0.759883	.
run2	9	22724172	9:22724172:C:T	C	T	N	T	C	C	3317.38	12827.5	0.140772	0.142646	0.140296	0.963475	N	ADD	57344	1.02092	0.0221953	0.977463	1.06632	0.932965	0.350838	.
run2	9	22724188	9:22724188:G:A	G	A	N	G	A	A	7148.77	27984.4	0.306337	0.307394	0.306067	0.955387	N	ADD	57344	0.998394	0.0165591	0.966511	1.03133	-0.0970552	0.922683	.
run2	9	22725125	9:22725125:G:T	G	T	N	T	G	G	6062.05	23254.8	0.255623	0.260666	0.25434	0.988457	N	ADD	57344	1.01755	0.0178032	0.982656	1.05368	0.977195	0.328473	.
run2	9	22725186	9:22725186:T:C	T	C	N	C	T	T	10023.9	40019.4	0.436343	0.431025	0.437696	0.985586	N	ADD	57344	0.991138	0.0155901	0.96131	1.02189	-0.570995	0.568003	.
run2	9	22725295	9:22725295:A:G	A	G	N	G	A	A	6095.04	23393.7	0.257122	0.262085	0.255859	0.990884	N	ADD	57344	1.01716	0.0177721	0.98234	1.05322	0.957423	0.338354	.
run2	9	22725624	9:22725624:G:C	G	C	N	G	C	C	2914.81	11029.1	0.121581	0.125336	0.120626	0.814522	N	ADD	57344	1.00889	0.0251522	0.960364	1.05988	0.352056	0.724796	.
run2	9	22725849	9:22725849:G:C	G	C	N	G	C	C	7410.28	29094	0.318292	0.318639	0.318203	0.927067	N	ADD	57344	0.996473	0.0166172	0.964541	1.02946	-0.212643	0.831606	.
run2	9	22725904	9:22725904:A:G	A	G	N	A	G	G	7307.32	28703.4	0.313988	0.314212	0.313932	0.924438	N	ADD	57344	0.99488	0.0167104	0.962824	1.028	-0.307195	0.758695	.
run2	9	22725990	9:22725990:A:G	A	G	N	A	G	G	7290.98	28639.9	0.313293	0.31351	0.313238	0.928701	N	ADD	57344	0.994798	0.0166824	0.962797	1.02786	-0.31264	0.754554	.
run2	9	22726027	9:22726027:T:C	T	C	N	T	C	C	7290.98	28639.9	0.313293	0.31351	0.313238	0.928701	N	ADD	57344	0.994798	0.0166824	0.962797	1.02786	-0.31264	0.754554	.
run2	9	22726328	9:22726328:C:T	C	T	N	C	T	T	7143.64	28045.8	0.306827	0.307174	0.306739	0.957301	N	ADD	57344	0.995278	0.0165252	0.963559	1.02804	-0.286415	0.77456	.
run2	9	22726499	9:22726499:T:C	T	C	N	T	C	C	7444.26	29198.1	0.319496	0.3201	0.319342	0.909397	N	ADD	57344	0.997038	0.0167694	0.964801	1.03035	-0.17687	0.85961	.
run2	9	22726513	9:22726513:A:T	A	T	N	A	T	T	7494.12	29361.5	0.321356	0.322244	0.32113	0.903337	N	ADD	57344	0.998506	0.0167979	0.966167	1.03193	-0.089024	0.929063	.
run2	9	22726553	9:22726553:A:G	A	G	N	A	G	G	8056.18	31446.1	0.344433	0.346413	0.343929	0.857459	N	ADD	57344	1.00397	0.0169386	0.971187	1.03786	0.233968	0.81501	.
run2	9	22726820	9:22726820:C:T	C	T	N	T	C	C	3840.54	14701.2	0.161671	0.165142	0.160789	0.969121	N	ADD	57344	1.02677	0.020861	0.985633	1.06962	1.26626	0.205419	.
run2	9	22726838	9:22726838:G:GT	G	GT	N	G	GT	GT	7400.08	29029.5	0.31764	0.318201	0.317498	0.918844	N	ADD	57344	0.997995	0.0167006	0.965857	1.0312	-0.120169	0.904349	.
run2	9	22727697	9:22727697:T:C	T	C	N	T	C	C	7267.27	28523.4	0.31207	0.31249	0.311963	0.92721	N	ADD	57344	0.996285	0.0167151	0.964175	1.02947	-0.222639	0.823816	.
run2	9	22727755	9:22727755:G:C	G	C	N	G	C	C	7604.26	29816.4	0.326282	0.326981	0.326105	0.92777	N	ADD	57344	1.00086	0.0164942	0.969021	1.03374	0.0520616	0.95848	.
run2	9	22728115	9:22728115:T:C	T	C	N	T	C	C	7290.98	28639.9	0.313293	0.31351	0.313238	0.928701	N	ADD	57344	0.994798	0.0166824	0.962797	1.02786	-0.31264	0.754554	.
run2	9	22728287	9:22728287:C:A	C	A	N	A	C	C	10621.7	42181.6	0.460409	0.456731	0.461344	0.988418	N	ADD	57344	0.995762	0.0154462	0.966068	1.02637	-0.274929	0.783371	.
run2	9	22728292	9:22728292:A:T	A	T	N	A	T	T	7139.83	28024.9	0.306612	0.30701	0.30651	0.957722	N	ADD	57344	0.995576	0.0165247	0.963848	1.02835	-0.26831	0.78846	.
run2	9	22728441	9:22728441:GA:G	GA	G	N	G	GA	GA	1564.77	6182.15	0.0675479	0.0672848	0.0676148	0.892987	N	ADD	57344	0.954036	0.0318231	0.896348	1.01544	-1.47862	0.139242	.
run2	9	22728754	9:22728754:T:A	T	A	N	T	A	A	7141.06	28029.3	0.306661	0.307063	0.306559	0.957509	N	ADD	57344	0.99557	0.016526	0.96384	1.02835	-0.268629	0.788215	.
run2	9	22729024	9:22729024:G:A	G	A	N	G	A	A	7139.99	28024.3	0.306608	0.307017	0.306504	0.957818	N	ADD	57344	0.995644	0.0165238	0.963916	1.02842	-0.264196	0.791629	.
run2	9	22729508	9:22729508:C:T	C	T	N	C	T	T	7140.15	28024.5	0.306611	0.307024	0.306506	0.957769	N	ADD	57344	0.995681	0.016524	0.963951	1.02846	-0.261924	0.79338	.
run2	9	22729576	9:22729576:A:G	A	G	N	G	A	A	2078.23	8445.64	0.0917608	0.089363	0.0923707	0.779679	N	ADD	57344	1.03824	0.0313223	0.976416	1.10397	1.19801	0.230914	.
run2	9	22729632	9:22729632:T:TATAA	T	TATAA	N	T	TATAA	TATAA	7291.38	28640.6	0.313302	0.313527	0.313244	0.928754	N	ADD	57344	0.994846	0.0166816	0.962845	1.02791	-0.309759	0.756745	.
run2	9	22729664	9:22729664:G:C	G	C	N	G	C	C	7139.78	28023.4	0.306599	0.307008	0.306495	0.957826	N	ADD	57344	0.99566	0.0165237	0.963931	1.02843	-0.263227	0.792375	.
run2	9	22729724	9:22729724:T:C	T	C	N	T	C	C	7139.78	28023.4	0.306599	0.307008	0.306495	0.957826	N	ADD	57344	0.99566	0.0165237	0.963931	1.02843	-0.263227	0.792375	.
run2	9	22729936	9:22729936:T:TCTTC	T	TCTTC	N	T	TCTTC	TCTTC	7214.64	28258.6	0.309302	0.310227	0.309067	0.923659	N	ADD	57344	0.99794	0.0167935	0.965628	1.03133	-0.122789	0.902274	.
run2	9	22730193	9:22730193:C:G	C	G	N	G	C	C	1327.98	5722.81	0.061478	0.0571027	0.0625909	0.63113	N	ADD	57344	0.905397	0.0405051	0.836298	0.980206	-2.45355	0.0141453	.
run2	9	22730203	9:22730203:C:G	C	G	N	C	G	G	7139.64	28023.6	0.306599	0.307002	0.306497	0.957824	N	ADD	57344	0.995656	0.0165237	0.963927	1.02843	-0.263464	0.792193	.
run2	9	22730226	9:22730226:C:A	C	A	N	C	A	A	7285.13	28627.4	0.313133	0.313258	0.313101	0.924527	N	ADD	57344	0.994245	0.016722	0.962187	1.02737	-0.345153	0.72998	.
run2	9	22730293	9:22730293:T:C	T	C	N	T	C	C	6920.83	27156.3	0.297129	0.297593	0.297011	0.999089	N	ADD	57344	0.995532	0.0163252	0.964182	1.0279	-0.274312	0.783845	.
run2	9	22730547	9:22730547:A:G	A	G	N	A	G	G	7157.09	28082.5	0.307265	0.307752	0.307141	0.956816	N	ADD	57344	0.995596	0.0165222	0.963872	1.02836	-0.267132	0.789368	.
run2	9	22730732	9:22730732:A:G	A	G	N	A	G	G	7138.85	28021.6	0.306575	0.306968	0.306475	0.95737	N	ADD	57344	0.99555	0.0165281	0.963817	1.02833	-0.269821	0.787298	.
run2	9	22730787	9:22730787:T:C	T	C	N	T	C	C	7156.74	28081.9	0.307257	0.307737	0.307135	0.956774	N	ADD	57344	0.995556	0.0165228	0.963832	1.02832	-0.269589	0.787476	.
run2	9	22730877	9:22730877:C:A	C	A	N	C	A	A	6831.6	26780.1	0.293071	0.293757	0.292896	0.954452	N	ADD	57344	0.99838	0.0167942	0.966052	1.03179	-0.0965383	0.923093	.
run2	9	22731106	9:22731106:T:G	T	G	N	T	G	G	7139.12	28020.9	0.306571	0.30698	0.306467	0.957372	N	ADD	57344	0.995652	0.016528	0.963915	1.02843	-0.263643	0.792055	.
run2	9	22731537	9:22731537:G:GTT	G	GTT	N	G	GTT	GTT	7296.58	28655.5	0.313477	0.31375	0.313407	0.92157	N	ADD	57344	0.995256	0.0167434	0.963125	1.02846	-0.284014	0.7764	.
run2	9	22731757	9:22731757:G:A	G	A	N	G	A	A	7016.76	27464.8	0.300655	0.301718	0.300385	0.955764	N	ADD	57344	0.999133	0.0166423	0.967068	1.03226	-0.0521413	0.958416	.
run2	9	22731784	9:22731784:T:C	T	C	N	T	C	C	7139.42	28024	0.3066	0.306993	0.306501	0.957156	N	ADD	57344	0.995554	0.0165295	0.963818	1.02834	-0.269573	0.787489	.
run2	9	22731858	9:22731858:T:C	T	C	N	T	C	C	7139.68	28024.8	0.30661	0.307004	0.30651	0.957115	N	ADD	57344	0.995557	0.0165297	0.96382	1.02834	-0.269403	0.78762	.
run2	9	22731935	9:22731935:A:G	A	G	N	A	G	G	11742.4	45603.7	0.500018	0.504919	0.498772	0.967596	N	ADD	57344	1.01609	0.0154341	0.985816	1.0473	1.03439	0.300954	.
run2	9	22732227	9:22732227:T:C	T	C	N	T	C	C	7273.5	28484.3	0.311783	0.312758	0.311536	0.954284	N	ADD	57344	1.00099	0.0164614	0.969205	1.03381	0.0598452	0.952279	.
run2	9	22732272	9:22732272:G:A	G	A	N	A	G	G	2909.06	11175.2	0.122805	0.125088	0.122224	0.94993	N	ADD	57344	1.02488	0.0235336	0.978679	1.07326	1.0442	0.296392	.
run2	9	22732362	9:22732362:A:G	A	G	N	A	G	G	7227.56	28256.8	0.309399	0.310783	0.309047	0.952104	N	ADD	57344	1.00302	0.0165138	0.971077	1.03602	0.182682	0.855047	.
run2	9	22732475	9:22732475:CTTTTA:C	CTTTTA	C	N	CTTTTA	C	C	9512.44	37193.6	0.407244	0.409032	0.406789	0.931531	N	ADD	57344	0.995736	0.0157481	0.965472	1.02695	-0.271314	0.786149	.
run2	9	22732544	9:22732544:T:G	T	G	N	T	G	G	9440.53	36868.7	0.403785	0.40594	0.403237	0.957923	N	ADD	57344	0.996992	0.0155546	0.967055	1.02785	-0.193699	0.846411	.
run2	9	22732587	9:22732587:A:AT	A	AT	N	A	AT	AT	8020.2	31257.3	0.342472	0.344866	0.341863	0.918011	N	ADD	57344	1.00741	0.0163733	0.975597	1.04027	0.451058	0.651948	.
run2	9	22732594	9:22732594:T:C	T	C	N	C	T	T	3097.41	11982.2	0.131484	0.133187	0.13105	0.96852	N	ADD	57344	1.01898	0.0227693	0.974502	1.06548	0.825617	0.409022	.
run2	9	22733238	9:22733238:T:C	T	C	N	T	C	C	6896.84	27009.7	0.295641	0.296562	0.295407	0.951175	N	ADD	57344	0.99983	0.0167722	0.967497	1.03324	-0.0101399	0.99191	.
run2	9	22734024	9:22734024:A:T	A	T	N	A	T	T	8614.04	33771.9	0.369576	0.370401	0.369366	0.798185	N	ADD	57344	0.99774	0.0173251	0.964429	1.0322	-0.13059	0.8961	.
run2	9	22734126	9:22734126:G:A	G	A	N	A	G	G	3619.62	13822.3	0.152081	0.155642	0.151176	0.98904	N	ADD	57344	1.0272	0.0211615	0.985466	1.0707	1.26811	0.204759	.
run2	9	22734373	9:22734373:T:C	T	C	N	C	T	T	10155.4	40645.4	0.442948	0.43668	0.444542	0.987286	N	ADD	57344	0.983825	0.0155315	0.954327	1.01423	-1.04998	0.293727	.
run2	9	22734787	9:22734787:T:A	T	A	N	A	T	T	1569.41	6268.55	0.0683416	0.0674841	0.0685597	0.956849	N	ADD	57344	0.953731	0.0306016	0.89821	1.01268	-1.54806	0.121608	.
run2	9	22735357	9:22735357:C:T	C	T	N	T	C	C	3569.32	13593.5	0.149648	0.15348	0.148673	0.974003	N	ADD	57344	1.03173	0.0214343	0.98928	1.07599	1.45713	0.145081	.
run2	9	22735617	9:22735617:G:A	G	A	N	A	G	G	3570.24	13597.9	0.149694	0.153519	0.148722	0.97435	N	ADD	57344	1.03166	0.0214291	0.98923	1.07592	1.45465	0.145765	.
run2	9	22735627	9:22735627:T:G	T	G	N	G	T	T	1220.2	4955.45	0.0538474	0.0524682	0.0541982	0.521188	N	ADD	57344	1.04577	0.0485363	0.950871	1.15014	0.922034	0.356511	.
run2	9	22735833	9:22735833:G:C	G	C	N	G	C	C	9585.67	37363.9	0.409367	0.41218	0.408652	0.954878	N	ADD	57344	1.00079	0.0155512	0.970744	1.03176	0.0506311	0.959619	.
run2	9	22736067	9:22736067:A:T	A	T	N	T	A	A	9841.36	39326.1	0.428706	0.423175	0.430113	0.968683	N	ADD	57344	0.987651	0.0157469	0.957634	1.01861	-0.789123	0.43004	.
run2	9	22736370	9:22736370:T:A	T	A	N	T	A	A	9583.1	37402.1	0.409678	0.41207	0.40907	0.935662	N	ADD	57344	1.00066	0.015705	0.970324	1.03194	0.0417645	0.966686	.
run2	9	22736850	9:22736850:A:AAG	A	AAG	N	AAG	A	A	6556.47	26407.4	0.287422	0.281926	0.288821	0.660001	N	ADD	57344	0.968129	0.0207155	0.929609	1.00825	-1.56356	0.11792	.
run2	9	22736861	9:22736861:C:A	C	A	N	A	C	C	8627.57	34716	0.377926	0.370983	0.379692	0.883253	N	ADD	57344	0.979908	0.0169425	0.947903	1.01299	-1.19794	0.230939	.
run2	9	22737068	9:22737068:G:T	G	T	N	T	G	G	10016.6	40103	0.437009	0.43071	0.438611	0.988069	N	ADD	57344	0.984117	0.0155508	0.954574	1.01457	-1.02959	0.303204	.
run2	9	22737082	9:22737082:G:T	G	T	N	T	G	G	10005.9	40063.4	0.43657	0.430252	0.438177	0.987876	N	ADD	57344	0.984594	0.0155538	0.955031	1.01507	-0.998223	0.318171	.
run2	9	22737175	9:22737175:A:G	A	G	N	A	G	G	7181.11	28069.1	0.307358	0.308785	0.306994	0.919964	N	ADD	57344	1.00353	0.0168579	0.970911	1.03724	0.20886	0.834558	.
run2	9	22737749	9:22737749:G:GTT	G	GTT	N	GTT	G	G	8638.31	34185.1	0.37339	0.371444	0.373885	0.711394	N	ADD	57344	0.999252	0.0182589	0.964124	1.03566	-0.0409723	0.967318	.
run2	9	22737880	9:22737880:A:G	A	G	N	G	A	A	9940.26	39785.8	0.433577	0.427428	0.435141	0.972545	N	ADD	57344	0.985106	0.0156829	0.955286	1.01586	-0.956874	0.338631	.
run2	9	22738150	9:22738150:G:T	G	T	N	T	G	G	1539.11	6161.84	0.0671469	0.066181	0.0673926	0.958807	N	ADD	57344	0.949873	0.0308325	0.894172	1.00904	-1.66794	0.0953275	.
run2	9	22738408	9:22738408:C:G	C	G	N	C	G	G	7110.33	27805	0.304437	0.305742	0.304106	0.923817	N	ADD	57344	1.00219	0.0168681	0.969599	1.03588	0.129742	0.89677	.
run2	9	22738456	9:22738456:G:T	G	T	N	T	G	G	1522.75	6045.02	0.0659858	0.0654778	0.066115	0.93365	N	ADD	57344	0.957559	0.031421	0.900368	1.01838	-1.38022	0.16752	.
run2	9	22738559	9:22738559:T:G	T	G	N	T	G	G	9717.46	37921.9	0.415382	0.417847	0.414755	0.950348	N	ADD	57344	0.998914	0.0155497	0.96893	1.02983	-0.0698648	0.944301	.
run2	9	22738579	9:22738579:G:T	G	T	N	G	T	T	7100.5	27767.9	0.304028	0.305319	0.3037	0.925353	N	ADD	57344	1.00201	0.0168614	0.969434	1.03567	0.118878	0.905372	.
run2	9	22738875	9:22738875:T:C	T	C	N	T	C	C	7234.68	28288.6	0.309738	0.311089	0.309395	0.925353	N	ADD	57344	1.00032	0.0167688	0.967977	1.03374	0.0190175	0.984827	.
run2	9	22739031	9:22739031:G:A	G	A	N	A	G	G	1539.94	6136.26	0.0669312	0.0662171	0.0671128	0.934019	N	ADD	57344	0.954894	0.0312509	0.898162	1.01521	-1.47691	0.1397	.
run2	9	22739100	9:22739100:T:C	T	C	N	T	C	C	9592.9	37396.3	0.409713	0.412491	0.409006	0.966844	N	ADD	57344	1.00063	0.015449	0.970788	1.03139	0.0409082	0.967369	.
run2	9	22739631	9:22739631:C:T	C	T	N	T	C	C	1537.7	6155.4	0.0670786	0.0661207	0.0673222	0.958993	N	ADD	57344	0.950046	0.0308421	0.894318	1.00925	-1.66151	0.0966109	.
run2	9	22739666	9:22739666:G:C	G	C	N	G	C	C	3111.66	11822.3	0.130214	0.1338	0.129301	0.827578	N	ADD	57344	1.0037	0.0242667	0.957082	1.05259	0.152311	0.878942	.
run2	9	22740232	9:22740232:G:A	G	A	N	A	G	G	1537.79	6155.78	0.0670826	0.0661244	0.0673263	0.958937	N	ADD	57344	0.950043	0.0308422	0.894315	1.00924	-1.6616	0.0965924	.
run2	9	22740301	9:22740301:T:C	T	C	N	T	C	C	9600.26	37415.8	0.409947	0.412808	0.40922	0.966687	N	ADD	57344	1.00097	0.0154483	0.971117	1.03174	0.0627992	0.949926	.
run2	9	22740332	9:22740332:A:T	A	T	N	A	T	T	9593.15	37390.6	0.409666	0.412502	0.408945	0.967004	N	ADD	57344	1.00088	0.0154476	0.971029	1.03164	0.0568185	0.95469	.
run2	9	22740627	9:22740627:A:G	A	G	N	G	A	A	1541.78	6169.21	0.0672345	0.0662958	0.0674732	0.958118	N	ADD	57344	0.95032	0.0308211	0.894612	1.0095	-1.65329	0.0982711	.
run2	9	22741675	9:22741675:A:C	A	C	N	A	C	C	7029.97	27456.4	0.300697	0.302286	0.300293	0.946613	N	ADD	57344	1.003	0.0167207	0.970662	1.03641	0.179108	0.857853	.
run2	9	22741961	9:22741961:A:T	A	T	N	T	A	A	3624.18	13843.9	0.15231	0.155839	0.151412	0.994562	N	ADD	57344	1.02586	0.0210683	0.984364	1.06911	1.21194	0.225535	.
run2	9	22742010	9:22742010:C:G	C	G	N	C	G	G	9700.29	37813.5	0.414288	0.417109	0.41357	0.952112	N	ADD	57344	1.00121	0.0155394	0.971175	1.03217	0.0777304	0.938042	.
run2	9	22742136	9:22742136:C:T	C	T	N	T	C	C	3652.79	13933.9	0.153344	0.157069	0.152397	1.01826	N	ADD	57344	1.02813	0.0207543	0.987145	1.07081	1.33654	0.181373	.
run2	9	22742338	9:22742338:T:C	T	C	N	C	T	T	3584.95	13663	0.15039	0.154152	0.149433	0.996556	N	ADD	57344	1.02904	0.02114	0.987276	1.07257	1.3542	0.175671	.
run2	9	22742340	9:22742340:C:T	C	T	N	T	C	C	3570.62	13571.1	0.149464	0.153535	0.148428	1.00133	N	ADD	57344	1.03321	0.0211161	0.991324	1.07687	1.5473	0.12179	.
run2	9	22742519	9:22742519:A:T	A	T	N	T	A	A	1159.22	5026.13	0.053932	0.0498462	0.0549712	0.594064	N	ADD	57344	0.890736	0.0445551	0.816251	0.972018	-2.59694	0.00940588	.
run2	9	22743107	9:22743107:A:G	A	G	N	A	G	G	9614.51	37460.8	0.410465	0.41342	0.409713	0.967794	N	ADD	57344	1.00171	0.0154388	0.971855	1.03249	0.110828	0.911753	.
run2	9	22743463	9:22743463:G:T	G	T	N	T	G	G	1544.8	6146.25	0.0670607	0.066426	0.0672221	0.962268	N	ADD	57344	0.956553	0.0307471	0.900611	1.01597	-1.44466	0.148554	.
run2	9	22745633	9:22745633:T:G	T	G	N	G	T	T	1398.18	5999.21	0.0645001	0.0601212	0.0656139	0.628702	N	ADD	57344	0.911322	0.0396804	0.843133	0.985027	-2.34017	0.0192751	.
run2	9	22745766	9:22745766:G:T	G	T	N	T	G	G	9846.4	39289.7	0.428433	0.423392	0.429715	0.985636	N	ADD	57344	0.991874	0.0156218	0.961964	1.02271	-0.522327	0.601443	.
run2	9	22745861	9:22745861:G:T	G	T	N	T	G	G	1542.1	6168.4	0.0672302	0.0663099	0.0674644	0.958444	N	ADD	57344	0.951119	0.0308116	0.895382	1.01033	-1.62652	0.103839	.
run2	9	22746017	9:22746017:C:A	C	A	N	A	C	C	1669.64	6641.42	0.0724666	0.0717937	0.0726378	0.959313	N	ADD	57344	0.962802	0.0297982	0.908182	1.02071	-1.27213	0.203327	.
run2	9	22746438	9:22746438:C:G	C	G	N	C	G	G	9674.04	37721	0.413252	0.41598	0.412558	0.953924	N	ADD	57344	1.00043	0.0155292	0.970439	1.03135	0.0276716	0.977924	.
run2	9	22746734	9:22746734:C:A	C	A	N	A	C	C	2847.13	10897.8	0.119846	0.122426	0.11919	0.966177	N	ADD	57344	1.03056	0.0235249	0.984125	1.07919	1.27972	0.200643	.
run2	9	22746771	9:22746771:TC:T	TC	T	N	T	TC	TC	9092.59	36065.5	0.393747	0.390978	0.394451	0.747353	N	ADD	57344	0.997968	0.017845	0.963667	1.03349	-0.113986	0.909249	.
run2	9	22746774	9:22746774:T:TA	T	TA	N	TA	T	T	9092.59	36065.5	0.393747	0.390978	0.394451	0.747353	N	ADD	57344	0.997968	0.017845	0.963667	1.03349	-0.113986	0.909249	.
run2	9	22746778	9:22746778:T:TTC	T	TTC	N	TTC	T	T	10922.2	43179.9	0.471733	0.469652	0.472262	0.879026	N	ADD	57344	1.00433	0.0160679	0.973195	1.03646	0.268983	0.787943	.
run2	9	22747274	9:22747274:T:C	T	C	N	T	C	C	9322.73	36336	0.398112	0.400874	0.39741	0.998596	N	ADD	57344	0.998557	0.0152669	0.96912	1.02889	-0.094586	0.924644	.
run2	9	22747408	9:22747408:T:C	T	C	N	T	C	C	7119.71	27829.1	0.30473	0.306145	0.30437	0.948563	N	ADD	57344	1.00027	0.0166393	0.968179	1.03343	0.0164692	0.98686	.
run2	9	22747447	9:22747447:T:G	T	G	N	G	T	T	10128.2	40561.9	0.441983	0.435511	0.443629	0.989478	N	ADD	57344	0.985444	0.0154788	0.955996	1.0158	-0.947315	0.343478	.
run2	9	22747456	9:22747456:G:C	G	C	N	C	G	G	3614.17	13781.1	0.151674	0.155408	0.150725	0.990483	N	ADD	57344	1.02957	0.0211465	0.987771	1.07314	1.37811	0.168169	.
run2	9	22748083	9:22748083:C:A	C	A	N	C	A	A	9607.3	37454.2	0.410344	0.413111	0.40964	0.967967	N	ADD	57344	1.00044	0.0154364	0.970629	1.03117	0.0287746	0.977044	.
run2	9	22748113	9:22748113:G:T	G	T	N	G	T	T	10038.7	39164.2	0.429015	0.43166	0.428342	0.948945	N	ADD	57344	0.997821	0.0155086	0.967948	1.02862	-0.140624	0.888167	.
run2	9	22748135	9:22748135:A:G	A	G	N	A	G	G	9842.4	38443.4	0.421019	0.42322	0.420459	0.962377	N	ADD	57344	0.998341	0.01546	0.968544	1.02905	-0.107414	0.914461	.
run2	9	22748466	9:22748466:T:C	T	C	N	T	C	C	9633.15	37587.2	0.411729	0.414222	0.411094	0.968112	N	ADD	57344	0.998665	0.0154319	0.968911	1.02933	-0.0865763	0.931008	.
run2	9	22749060	9:22749060:C:G	C	G	N	C	G	G	9605.65	37459.2	0.410373	0.413039	0.409694	0.967438	N	ADD	57344	0.999927	0.015441	0.970119	1.03065	-0.00472956	0.996226	.
run2	9	22749173	9:22749173:C:T	C	T	N	T	C	C	3641.95	13861	0.152613	0.156602	0.151598	0.988627	N	ADD	57344	1.03117	0.0211113	0.989373	1.07473	1.45387	0.145982	.
run2	9	22749335	9:22749335:A:G	A	G	N	A	G	G	9875.21	38642.8	0.423044	0.424631	0.42264	0.960076	N	ADD	57344	0.994585	0.015469	0.964883	1.0252	-0.350981	0.725602	.
run2	9	22749632	9:22749632:G:T	G	T	N	T	G	G	5193.45	20104	0.220577	0.223316	0.21988	0.982866	N	ADD	57344	1.00396	0.0186538	0.967919	1.04135	0.211963	0.832136	.
run2	9	22749670	9:22749670:A:G	A	G	N	A	G	G	10059.3	39291.5	0.430305	0.432547	0.429735	0.950598	N	ADD	57344	0.994908	0.0154912	0.965154	1.02558	-0.329559	0.741733	.
run2	9	22749869	9:22749869:G:A	G	A	N	A	G	G	3626.35	13816.2	0.152087	0.155932	0.151109	0.995246	N	ADD	57344	1.03028	0.0210736	0.988597	1.07373	1.41573	0.156855	.
run2	9	22749908	9:22749908:A:T	A	T	N	T	A	A	1556.91	6218.12	0.0677929	0.0669467	0.0680081	0.952695	N	ADD	57344	0.95318	0.0307689	0.897396	1.01243	-1.55845	0.119127	.
run2	9	22749963	9:22749963:G:T	G	T	N	T	G	G	3607.66	13789.8	0.151694	0.155128	0.150821	0.982569	N	ADD	57344	1.02677	0.0212464	0.984893	1.07043	1.24352	0.213674	.
run2	9	22751355	9:22751355:T:C	T	C	N	C	T	T	2336	9271.88	0.101213	0.100447	0.101407	0.888846	N	ADD	57344	1.00379	0.0266377	0.95273	1.05759	0.142115	0.886989	.
run2	9	22751378	9:22751378:A:C	A	C	N	C	A	A	1266.56	4689.29	0.051931	0.0544618	0.0512872	0.960872	N	ADD	57344	1.0465	0.03439	0.978287	1.11947	1.32164	0.186288	.
run2	9	22751731	9:22751731:C:T	C	T	N	T	C	C	1744.21	6492.93	0.0718222	0.0750006	0.0710138	0.937367	N	ADD	57344	1.06624	0.0306389	1.0041	1.13223	2.09344	0.0363095	.
run2	9	22752087	9:22752087:T:C	T	C	N	C	T	T	2209.78	8767.69	0.0957159	0.0950199	0.095893	0.887906	N	ADD	57344	0.999755	0.0272296	0.947798	1.05456	-0.0089957	0.992823	.
run2	9	22752380	9:22752380:T:C	T	C	N	C	T	T	1870.76	6981.14	0.0771825	0.0804422	0.0763533	0.953184	N	ADD	57344	1.05371	0.0293192	0.994865	1.11603	1.78436	0.0743652	.
run2	9	22752497	9:22752497:G:A	G	A	N	A	G	G	1924.3	7173.12	0.0793232	0.0827443	0.078453	0.944872	N	ADD	57344	1.05752	0.0290844	0.998922	1.11955	1.92288	0.0544951	.
run2	9	22752563	9:22752563:C:A	C	A	N	A	C	C	1918.29	7145.22	0.0790275	0.0824858	0.0781479	0.948537	N	ADD	57344	1.05827	0.0290765	0.999648	1.12033	1.94786	0.0514323	.
run2	9	22752625	9:22752625:T:C	T	C	N	C	T	T	1909.22	7466.12	0.0817464	0.0820957	0.0816576	0.916556	N	ADD	57344	1.01358	0.0285705	0.958382	1.07196	0.472103	0.636853	.
run2	9	22752947	9:22752947:T:A	T	A	N	T	A	A	10293.7	40351.6	0.441592	0.442625	0.441329	0.920804	N	ADD	57344	0.994619	0.0158253	0.964242	1.02595	-0.340961	0.733133	.
run2	9	22753006	9:22753006:C:A	C	A	N	A	C	C	1382.18	5147.45	0.0569339	0.0594332	0.0562982	1.00001	N	ADD	57344	1.03379	0.032237	0.970495	1.10122	1.03095	0.302566	.
run2	9	22753085	9:22753085:A:G	A	G	N	G	A	A	1357.04	5431.32	0.0591897	0.0583521	0.0594028	0.948131	N	ADD	57344	0.949261	0.0328909	0.889998	1.01247	-1.58314	0.113388	.
run2	9	22753249	9:22753249:G:A	G	A	N	A	G	G	1392.92	5181.95	0.0573284	0.0598951	0.0566755	1.01367	N	ADD	57344	1.03361	0.0319052	0.970951	1.1003	1.03599	0.300208	.
run2	9	22753408	9:22753408:CAAAAAAAAAAAAAA:C	CAAAAAAAAAAAAAA	C	N	CAAAAAAAAAAAAAA	C	C	2745.85	10806.4	0.118166	0.118071	0.118191	0.563773	N	ADD	57344	0.987117	0.0308779	0.929149	1.0487	-0.419931	0.674536	.
run2	9	22753884	9:22753884:G:A	G	A	N	A	G	G	1369.35	5095.98	0.0563732	0.0588815	0.0557352	0.998206	N	ADD	57344	1.03369	0.0324139	0.970058	1.10149	1.0221	0.306734	.
run2	9	22754166	9:22754166:G:A	G	A	N	A	G	G	1383.67	5148.24	0.0569538	0.0594975	0.0563068	0.995668	N	ADD	57344	1.03298	0.0322926	0.969622	1.10047	1.00468	0.315049	.
run2	9	22754215	9:22754215:A:AT	A	AT	N	A	AT	AT	10477.2	41106.8	0.449777	0.450515	0.449589	0.896496	N	ADD	57344	0.994495	0.0159928	0.963805	1.02616	-0.345196	0.729947	.
run2	9	22754230	9:22754230:T:C	T	C	N	T	C	C	8403.73	32954.3	0.360613	0.361357	0.360424	0.928701	N	ADD	57344	0.990564	0.0162192	0.95957	1.02256	-0.584564	0.558841	.
run2	9	22754513	9:22754513:A:G	A	G	N	G	A	A	2213.66	8826	0.0962582	0.0951867	0.0965307	0.923688	N	ADD	57344	0.987868	0.0265493	0.937778	1.04063	-0.459763	0.645687	.
run2	9	22754808	9:22754808:T:C	T	C	N	C	T	T	1369.36	5096.12	0.0563745	0.0588819	0.0557367	0.99799	N	ADD	57344	1.03368	0.0324172	0.970044	1.10148	1.02176	0.306893	.
run2	9	22755025	9:22755025:A:G	A	G	N	G	A	A	1369.97	5099.5	0.0564094	0.0589084	0.0557737	0.997338	N	ADD	57344	1.0335	0.0324194	0.969877	1.1013	1.01651	0.309387	.
run2	9	22755033	9:22755033:A:G	A	G	N	G	A	A	1372.25	5110.27	0.0565231	0.0590062	0.0558915	0.993939	N	ADD	57344	1.0333	0.032444	0.969637	1.10114	1.00961	0.312683	.
run2	9	22755107	9:22755107:C:G	C	G	N	G	C	C	1372.94	5112.71	0.0565504	0.059036	0.0559182	0.994427	N	ADD	57344	1.03332	0.0324284	0.969684	1.10112	1.01065	0.312185	.
run2	9	22755108	9:22755108:T:G	T	G	N	G	T	T	1372.94	5112.71	0.0565504	0.059036	0.0559182	0.994427	N	ADD	57344	1.03332	0.0324284	0.969684	1.10112	1.01065	0.312185	.
run2	9	22755132	9:22755132:G:C	G	C	N	G	C	C	8635.55	33882.1	0.370725	0.371326	0.370572	0.927236	N	ADD	57344	0.98772	0.0161539	0.956938	1.01949	-0.764877	0.444345	.
run2	9	22755653	9:22755653:A:G	A	G	N	G	A	A	1369.79	5098.1	0.0563955	0.0589006	0.0557583	0.997601	N	ADD	57344	1.03362	0.0324183	0.969992	1.10143	1.02013	0.307665	.
run2	9	22755667	9:22755667:T:C	T	C	N	C	T	T	8846.38	35125.6	0.383405	0.380391	0.384172	0.96303	N	ADD	57344	0.99564	0.0158736	0.965141	1.0271	-0.275285	0.783097	.
run2	9	22756063	9:22756063:T:G	T	G	N	G	T	T	1371.01	5117.13	0.0565722	0.0589531	0.0559666	0.997042	N	ADD	57344	1.03106	0.0324067	0.967608	1.09867	0.943857	0.345242	.
run2	9	22756147	9:22756147:C:T	C	T	N	T	C	C	1513.55	6063.32	0.066065	0.065082	0.066315	0.944651	N	ADD	57344	0.956752	0.0314677	0.899527	1.01762	-1.40497	0.160031	.
run2	9	22756213	9:22756213:G:A	G	A	N	A	G	G	1383.8	5166.15	0.0571111	0.0595029	0.0565027	0.989011	N	ADD	57344	1.0306	0.032386	0.967218	1.09814	0.930782	0.351966	.
run2	9	22756620	9:22756620:G:C	G	C	N	C	G	G	2213.52	8830.71	0.0962981	0.0951808	0.0965823	0.923611	N	ADD	57344	0.987315	0.0265502	0.937252	1.04005	-0.480814	0.630649	.
run2	9	22756708	9:22756708:T:C	T	C	N	T	C	C	8402.06	32948.4	0.360547	0.361286	0.360359	0.929023	N	ADD	57344	0.990739	0.0162206	0.959737	1.02274	-0.573625	0.566222	.
run2	9	22756895	9:22756895:C:A	C	A	N	C	A	A	8402.28	32948.7	0.360552	0.361295	0.360363	0.929022	N	ADD	57344	0.990766	0.0162205	0.959763	1.02277	-0.571926	0.567372	.
run2	9	22756954	9:22756954:C:A	C	A	N	C	A	A	10335.7	40508	0.443321	0.444431	0.443039	0.921316	N	ADD	57344	0.994882	0.0158129	0.964521	1.0262	-0.324496	0.745563	.
run2	9	22757186	9:22757186:G:T	G	T	N	T	G	G	8778.62	34856.3	0.380467	0.377478	0.381227	0.962969	N	ADD	57344	0.995743	0.0159071	0.965177	1.02728	-0.268207	0.78854	.
run2	9	22757218	9:22757218:A:G	A	G	N	G	A	A	2751.3	10845.4	0.118554	0.118305	0.118617	0.90392	N	ADD	57344	1.00817	0.0247328	0.960461	1.05824	0.328861	0.742261	.
run2	9	22757714	9:22757714:A:C	A	C	N	C	A	A	10550.5	42133.3	0.459366	0.453667	0.460816	0.95077	N	ADD	57344	0.987196	0.0156077	0.957454	1.01786	-0.82569	0.40898	.
run2	9	22758092	9:22758092:C:T	C	T	N	C	T	T	8446.66	33100.8	0.362265	0.363203	0.362027	0.927632	N	ADD	57344	0.990476	0.016212	0.959498	1.02245	-0.59029	0.554997	.
run2	9	22758753	9:22758753:T:C	T	C	N	T	C	C	8418.65	33019.5	0.361312	0.361999	0.361137	0.927092	N	ADD	57344	0.989891	0.0162244	0.958908	1.02187	-0.62627	0.531138	.
run2	9	22759093	9:22759093:T:A	T	A	N	A	T	T	3247.24	12654	0.138648	0.13963	0.138398	0.907539	N	ADD	57344	1.0131	0.0230132	0.968419	1.05984	0.565542	0.571705	.
run2	9	22759222	9:22759222:C:T	C	T	N	T	C	C	2209.36	8805.84	0.0960449	0.0950018	0.0963102	0.922882	N	ADD	57344	0.98811	0.0265823	0.937948	1.04096	-0.449954	0.652744	.
run2	9	22759396	9:22759396:A:G	A	G	N	G	A	A	9699.69	38397.2	0.419371	0.417083	0.419953	0.965882	N	ADD	57344	0.997427	0.0154917	0.967597	1.02818	-0.166321	0.867904	.
run2	9	22759433	9:22759433:C:A	C	A	N	A	C	C	9676.43	38241.1	0.417808	0.416083	0.418247	0.940896	N	ADD	57344	1.00032	0.0156999	0.970011	1.03158	0.0205828	0.983578	.
run2	9	22759433	9:22759433:C:T	C	T	N	T	C	C	1926.3	7549.17	0.0826196	0.0828305	0.0825659	0.913722	N	ADD	57344	1.01112	0.0284977	0.956194	1.0692	0.388109	0.697935	.
run2	9	22759558	9:22759558:C:A	C	A	N	A	C	C	8345.13	33371.4	0.363739	0.358838	0.364986	0.9793	N	ADD	57344	0.98897	0.0159651	0.958503	1.02041	-0.694702	0.487242	.
run2	9	22759895	9:22759895:G:A	G	A	N	A	G	G	8324.6	33266.5	0.362646	0.357955	0.363839	0.978901	N	ADD	57344	0.990003	0.0159841	0.959469	1.02151	-0.628555	0.52964	.
run2	9	22759907	9:22759907:G:A	G	A	N	A	G	G	2035.12	8097.53	0.0883497	0.0875094	0.0885634	0.930428	N	ADD	57344	0.986385	0.027403	0.934805	1.04081	-0.500253	0.616897	.
run2	9	22760039	9:22760039:A:G	A	G	N	G	A	A	8323.56	33261.2	0.36259	0.35791	0.363781	0.979063	N	ADD	57344	0.990055	0.0159832	0.959521	1.02156	-0.625309	0.531768	.
run2	9	22760148	9:22760148:C:T	C	T	N	T	C	C	2626.36	10255.8	0.112324	0.112932	0.112169	0.899408	N	ADD	57344	1.0001	0.0249896	0.952298	1.0503	0.00404559	0.996772	.
run2	9	22760390	9:22760390:T:G	T	G	N	T	G	G	9824.18	38236.7	0.419057	0.422436	0.418198	0.933991	N	ADD	57344	0.998854	0.0157068	0.968573	1.03008	-0.0730125	0.941796	.
run2	9	22760465	9:22760465:A:C	A	C	N	A	C	C	8446.06	33094.9	0.362208	0.363177	0.361962	0.924097	N	ADD	57344	0.991286	0.0162402	0.96023	1.02335	-0.538949	0.589922	.
run2	9	22760472	9:22760472:C:G	C	G	N	C	G	G	9824.31	38238.1	0.419071	0.422442	0.418214	0.933574	N	ADD	57344	0.998805	0.0157103	0.968519	1.03004	-0.0761073	0.939334	.
run2	9	22760533	9:22760533:G:A	G	A	N	A	G	G	1366.96	5089.78	0.0562983	0.0587787	0.0556674	0.992124	N	ADD	57344	1.03289	0.0325381	0.969078	1.10091	0.994639	0.319912	.
run2	9	22761763	9:22761763:A:G	A	G	N	G	A	A	1977.25	7848.62	0.0856748	0.0850209	0.0858411	0.900773	N	ADD	57344	0.985961	0.0281987	0.932947	1.04199	-0.501403	0.616087	.
run2	9	22762016	9:22762016:G:A	G	A	N	A	G	G	8781.81	34911.7	0.380977	0.377615	0.381832	0.972997	N	ADD	57344	0.993432	0.0158061	0.963128	1.02469	-0.416875	0.67677	.
run2	9	22762028	9:22762028:A:G	A	G	N	A	G	G	8508.21	33352.5	0.364996	0.36585	0.364779	0.917416	N	ADD	57344	0.992349	0.0162729	0.961198	1.02451	-0.472001	0.636926	.
run2	9	22762058	9:22762058:C:G	C	G	N	C	G	G	9890.01	38496	0.421893	0.425267	0.421035	0.924427	N	ADD	57344	1.00066	0.0157651	0.970214	1.03206	0.0418999	0.966578	.
run2	9	22762153	9:22762153:C:G	C	G	N	G	C	C	4011.75	16028.6	0.174738	0.172504	0.175306	0.911834	N	ADD	57344	0.995067	0.020797	0.955322	1.03647	-0.237777	0.812054	.
run2	9	22762425	9:22762425:A:G	A	G	N	G	A	A	9704.58	38379.6	0.41926	0.417294	0.419761	0.961606	N	ADD	57344	0.998707	0.0155211	0.968783	1.02956	-0.0833536	0.93357	.
run2	9	22762625	9:22762625:T:G	T	G	N	G	T	T	3059.22	11927.1	0.13067	0.131545	0.130447	0.882421	N	ADD	57344	1.01554	0.0238488	0.969161	1.06413	0.646493	0.51796	.
run2	9	22763088	9:22763088:A:G	A	G	N	G	A	A	8784.33	34945.1	0.38129	0.377723	0.382198	0.978871	N	ADD	57344	0.992271	0.0157577	0.962094	1.0234	-0.492366	0.622461	.
run2	9	22763117	9:22763117:A:T	A	T	N	T	A	A	3225.48	12585.2	0.137858	0.138695	0.137645	0.913319	N	ADD	57344	1.01315	0.0229853	0.968518	1.05983	0.568284	0.569842	.
run2	9	22763158	9:22763158:T:C	T	C	N	C	T	T	8305.1	33238.1	0.362228	0.357116	0.363528	0.978985	N	ADD	57344	0.987641	0.0159834	0.957181	1.01907	-0.778074	0.436526	.
run2	9	22763234	9:22763234:C:G	C	G	N	G	C	C	4026.4	15986	0.174494	0.173134	0.17484	0.866535	N	ADD	57344	1.0033	0.0213148	0.962253	1.04611	0.154757	0.877013	.
run2	9	22763394	9:22763394:A:G	A	G	N	G	A	A	2227.52	8883.46	0.09688	0.0957825	0.0971591	0.928211	N	ADD	57344	0.98953	0.0264061	0.939619	1.04209	-0.398599	0.690188	.
run2	9	22763641	9:22763641:G:A	G	A	N	A	G	G	8754.67	34809.2	0.379847	0.376448	0.380712	0.979224	N	ADD	57344	0.993123	0.0157752	0.962887	1.02431	-0.437437	0.661795	.
run2	9	22763707	9:22763707:G:C	G	C	N	C	G	G	1376.81	5130.98	0.0567435	0.0592025	0.056118	0.989895	N	ADD	57344	1.03273	0.0324647	0.969065	1.10058	0.992041	0.321177	.
run2	9	22763744	9:22763744:A:G	A	G	N	G	A	A	8756.59	34881.2	0.380491	0.37653	0.381498	0.976559	N	ADD	57344	0.990423	0.0157861	0.960248	1.02155	-0.609601	0.542126	.
run2	9	22763744	9:22763744:ATGG:GTGG	A	G	N	G	A	A	8859.07	35245	0.384557	0.380937	0.385478	0.965135	N	ADD	57344	0.992785	0.0158609	0.962397	1.02413	-0.456525	0.648012	.
run2	9	22764061	9:22764061:A:T	A	T	N	T	A	A	1370.98	5113.59	0.0565409	0.0589515	0.0559278	0.990342	N	ADD	57344	1.03207	0.0325165	0.96835	1.09999	0.970884	0.331606	.
run2	9	22764077	9:22764077:G:GAAAAAT	G	GAAAAAT	N	G	GAAAAAT	GAAAAAT	8834.77	34594	0.378669	0.379892	0.378357	0.910874	N	ADD	57344	0.997938	0.016154	0.966837	1.03004	-0.127808	0.898301	.
run2	9	22764792	9:22764792:T:C	T	C	N	T	C	C	8449.66	33077.9	0.362092	0.363332	0.361776	0.925534	N	ADD	57344	0.993465	0.0162308	0.962358	1.02558	-0.403971	0.686234	.
run2	9	22764831	9:22764831:A:AC	A	AC	N	AC	A	A	1341.15	4977.42	0.0550935	0.0576688	0.0544385	0.981069	N	ADD	57344	1.03689	0.0329597	0.972025	1.10608	1.09911	0.271722	.
run2	9	22765073	9:22765073:G:GA	G	GA	N	G	GA	GA	11374.5	44526.1	0.487415	0.4891	0.486986	0.915702	N	ADD	57344	1.00053	0.0155918	0.970415	1.03158	0.033829	0.973014	.
run2	9	22765106	9:22765106:C:T	C	T	N	T	C	C	11442.4	45404	0.495662	0.492019	0.496588	0.936681	N	ADD	57344	0.997055	0.0155943	0.967041	1.028	-0.189152	0.849973	.
run2	9	22765614	9:22765614:T:C	T	C	N	C	T	T	2186.11	8706.93	0.0949798	0.094002	0.0952285	0.927575	N	ADD	57344	0.989671	0.0266181	0.939363	1.04267	-0.390078	0.696479	.
run2	9	22766286	9:22766286:T:C	T	C	N	C	T	T	9695.15	38383	0.419208	0.416888	0.419798	0.962678	N	ADD	57344	0.996845	0.0155103	0.966997	1.02761	-0.203763	0.838539	.
run2	9	22766311	9:22766311:C:G	C	G	N	C	G	G	10369.7	40589.8	0.444331	0.445893	0.443934	0.92645	N	ADD	57344	0.997207	0.0157639	0.966868	1.0285	-0.177432	0.859169	.
run2	9	22767061	9:22767061:T:G	T	G	N	T	G	G	8466.01	33147.2	0.362838	0.364036	0.362534	0.92498	N	ADD	57344	0.992808	0.0162258	0.961732	1.02489	-0.444835	0.656439	.
run2	9	22767164	9:22767164:C:A	C	A	N	C	A	A	10424.2	40949	0.447939	0.448239	0.447862	0.997679	N	ADD	57344	0.991832	0.0150242	0.963051	1.02147	-0.545892	0.58514	.
run2	9	22767236	9:22767236:A:G	A	G	N	G	A	A	8331.32	33346.8	0.363404	0.358244	0.364717	0.979391	N	ADD	57344	0.98702	0.0159684	0.956607	1.0184	-0.818161	0.413265	.
run2	9	22767565	9:22767565:G:T	G	T	N	T	G	G	1546.97	5993.56	0.0657481	0.066519	0.0655521	0.903401	N	ADD	57344	1.0302	0.0316145	0.968302	1.09605	0.941078	0.346665	.
run2	9	22767598	9:22767598:A:C	A	C	N	C	A	A	1914.48	7505.78	0.0821381	0.082322	0.0820914	0.93042	N	ADD	57344	1.01042	0.0283345	0.955834	1.06812	0.365777	0.714532	.
run2	9	22767738	9:22767738:T:C	T	C	N	C	T	T	10927.3	43469.5	0.474303	0.46987	0.47543	0.944906	N	ADD	57344	0.980202	0.0154489	0.950967	1.01034	-1.29437	0.195536	.
run2	9	22767767	9:22767767:T:C	T	C	N	C	T	T	8379.26	33584.7	0.365897	0.360305	0.367319	0.979885	N	ADD	57344	0.984094	0.0159445	0.953816	1.01533	-1.00561	0.314603	.
run2	9	22767821	9:22767821:A:C	A	C	N	A	C	C	7510.5	29645.9	0.323978	0.322949	0.32424	0.918826	N	ADD	57344	0.986826	0.0167401	0.954974	1.01974	-0.792198	0.428245	.
run2	9	22767999	9:22767999:T:G	T	G	N	T	G	G	7345.9	29014.9	0.317041	0.315871	0.317339	0.907206	N	ADD	57344	0.98689	0.0169365	0.954668	1.0202	-0.779175	0.435877	.
run2	9	22768289	9:22768289:T:C	T	C	N	T	C	C	7650	29992	0.328212	0.328947	0.328025	0.903547	N	ADD	57344	1.00103	0.016759	0.968687	1.03446	0.0616319	0.950856	.
run2	9	22768466	9:22768466:A:G	A	G	N	G	A	A	1434.34	5408.87	0.059668	0.061676	0.0591573	0.938839	N	ADD	57344	1.04683	0.0331404	0.980996	1.11708	1.38101	0.167276	.
run2	9	22768513	9:22768513:A:G	A	G	N	A	G	G	9760.19	38353.1	0.419514	0.419685	0.419471	0.925616	N	ADD	57344	0.997891	0.0158309	0.967404	1.02934	-0.13335	0.893917	.
run2	9	22768666	9:22768666:A:G	A	G	N	G	A	A	2172.26	8666.57	0.0945071	0.0934066	0.094787	0.917671	N	ADD	57344	0.985076	0.0268068	0.934656	1.03822	-0.560912	0.574858	.
run2	9	22769482	9:22769482:C:T	C	T	N	T	C	C	2418.24	9784.23	0.106397	0.103984	0.107011	0.92849	N	ADD	57344	0.977612	0.0255624	0.929839	1.02784	-0.88575	0.375752	.
run2	9	22770044	9:22770044:A:G	A	G	N	G	A	A	2078.55	8309.65	0.0905779	0.089377	0.0908834	0.92339	N	ADD	57344	0.9815	0.0272344	0.930483	1.03531	-0.685657	0.492929	.
run2	9	22770550	9:22770550:T:C	T	C	N	C	T	T	1427.04	5634.36	0.0615705	0.061362	0.0616235	0.919386	N	ADD	57344	0.967087	0.0325549	0.907308	1.0308	-1.028	0.303949	.
run2	9	22770886	9:22770886:A:G	A	G	N	G	A	A	9923.29	39214.4	0.428447	0.426698	0.428891	1.01099	N	ADD	57344	0.997383	0.0151734	0.968158	1.02749	-0.172718	0.862873	.
run2	9	22771977	9:22771977:A:G	A	G	N	G	A	A	9661.58	38118.2	0.416606	0.415445	0.416902	0.975685	N	ADD	57344	0.999565	0.0154993	0.969657	1.0304	-0.0280451	0.977626	.
run2	9	22772120	9:22772120:C:A	C	A	N	A	C	C	9656.76	38123.9	0.416614	0.415238	0.416964	0.977309	N	ADD	57344	0.998475	0.0154876	0.968622	1.02925	-0.0985111	0.921526	.
run2	9	22772399	9:22772399:G:A	G	A	N	A	G	G	9045.77	35749.8	0.390587	0.388965	0.390999	0.977462	N	ADD	57344	1.00059	0.0157155	0.970242	1.03189	0.0376665	0.969954	.
run2	9	22772415	9:22772415:A:G	A	G	N	G	A	A	9691.5	38244.5	0.417968	0.416731	0.418283	0.978795	N	ADD	57344	0.999231	0.0154693	0.96939	1.02999	-0.0497216	0.960344	.
run2	9	22772457	9:22772457:A:G	A	G	N	G	A	A	2526.79	10159.8	0.110619	0.108651	0.111119	0.916465	N	ADD	57344	0.98332	0.0253451	0.935666	1.0334	-0.663684	0.506893	.
run2	9	22772898	9:22772898:T:TC	T	TC	N	TC	T	T	2049.89	8177.3	0.089174	0.0881447	0.0894359	0.882285	N	ADD	57344	0.980418	0.0280311	0.928007	1.03579	-0.705498	0.4805	.
run2	9	22773567	9:22773567:A:G	A	G	N	G	A	A	9715.97	38382.2	0.419383	0.417783	0.41979	0.976992	N	ADD	57344	0.996651	0.0154804	0.966866	1.02735	-0.216708	0.828436	.
run2	9	22774473	9:22774473:ATTTTATTTTATTT:A	ATTTTATTTTATTT	A	N	A	ATTTTATTTTATTT	ATTTTATTTTATTT	4556.56	17841.4	0.195295	0.195931	0.195133	0.778514	N	ADD	57344	1.00146	0.0217236	0.959719	1.04502	0.0673278	0.946321	.
run2	9	22774651	9:22774651:C:T	C	T	N	C	T	T	10318.3	40572.1	0.443729	0.443684	0.443741	0.929045	N	ADD	57344	0.993985	0.0155923	0.964068	1.02483	-0.386939	0.698801	.
run2	9	22774959	9:22774959:T:TAAAGA	T	TAAAGA	N	TAAAGA	T	T	9509.77	37487.6	0.409784	0.408917	0.410005	0.977245	N	ADD	57344	1.00234	0.0155434	0.972268	1.03335	0.150621	0.880275	.
run2	9	22775343	9:22775343:G:C	G	C	N	C	G	G	2099.8	8386.74	0.0914354	0.0902908	0.0917266	0.909523	N	ADD	57344	0.981957	0.0273267	0.930748	1.03598	-0.666302	0.505218	.
run2	9	22775512	9:22775512:A:T	A	T	N	T	A	A	9498.77	37475.3	0.409581	0.408444	0.40987	0.97535	N	ADD	57344	1.00084	0.0155626	0.97077	1.03183	0.0537217	0.957157	.
run2	9	22775928	9:22775928:C:CAGAAAA	C	CAGAAAA	N	CAGAAAA	C	C	2018.77	8033.94	0.0876527	0.0868065	0.0878679	0.87703	N	ADD	57344	0.983257	0.0283166	0.930173	1.03937	-0.596289	0.550982	.
run2	9	22776095	9:22776095:A:G	A	G	N	G	A	A	9698.53	38252.4	0.418099	0.417033	0.41837	0.970946	N	ADD	57344	1.0004	0.0155406	0.970384	1.03134	0.0254378	0.979706	.
run2	9	22776141	9:22776141:C:T	C	T	N	T	C	C	3533.16	13753	0.150723	0.151925	0.150418	0.933236	N	ADD	57344	1.01265	0.0219747	0.969958	1.05721	0.571899	0.567391	.
run2	9	22776363	9:22776363:G:A	G	A	N	A	G	G	2062.97	8218.02	0.0896432	0.0887072	0.0898812	0.917636	N	ADD	57344	0.985447	0.0274252	0.933875	1.03987	-0.534556	0.592957	.
run2	9	22777204	9:22777204:T:G	T	G	N	G	T	T	1928.71	6905.71	0.0770301	0.082934	0.0755284	0.965319	N	ADD	57344	1.07516	0.0280768	1.0176	1.13599	2.58127	0.00984382	.
run2	9	22777641	9:22777641:A:C	A	C	N	C	A	A	1657.65	5859.92	0.065548	0.0712784	0.0640905	0.964079	N	ADD	57344	1.0734	0.0300435	1.01202	1.13851	2.35769	0.0183892	.
run2	9	22777857	9:22777857:C:G	C	G	N	G	C	C	1643.8	5812.42	0.065013	0.0706828	0.0635709	0.959702	N	ADD	57344	1.07422	0.0302286	1.01242	1.13978	2.36834	0.017868	.
run2	9	22778099	9:22778099:C:T	C	T	N	C	T	T	8152.28	32191.8	0.351773	0.350545	0.352085	0.903311	N	ADD	57344	0.98572	0.0165197	0.954315	1.01816	-0.870674	0.383932	.
run2	9	22778492	9:22778492:T:C	T	C	N	C	T	T	8732.45	34770.1	0.379312	0.375492	0.380284	0.956047	N	ADD	57344	0.991886	0.0159667	0.961326	1.02342	-0.510286	0.609851	.
run2	9	22778517	9:22778517:C:T	C	T	N	C	T	T	8370.35	32904.9	0.359892	0.359922	0.359884	0.907368	N	ADD	57344	0.992813	0.0164153	0.961379	1.02527	-0.439404	0.660369	.
run2	9	22779220	9:22779220:T:C	T	C	N	C	T	T	1512.5	6086.27	0.066256	0.0650371	0.0665661	0.934377	N	ADD	57344	0.949875	0.0316418	0.892756	1.01065	-1.62523	0.104114	.
run2	9	22779535	9:22779535:C:T	C	T	N	T	C	C	2361.47	10107	0.108716	0.101542	0.110541	0.715098	N	ADD	57344	0.914353	0.0294044	0.863147	0.968596	-3.04508	0.00232618	.
run2	9	22780810	9:22780810:A:T	A	T	N	T	A	A	2111.44	8431.18	0.0919243	0.0907911	0.0922126	0.907608	N	ADD	57344	0.982053	0.0272958	0.930895	1.03602	-0.66346	0.507036	.
run2	9	22780930	9:22780930:T:C	T	C	N	C	T	T	5511.83	21353.2	0.234244	0.237007	0.233542	0.937399	N	ADD	57344	1.0016	0.0187237	0.965508	1.03904	0.0852699	0.932047	.
run2	9	22781052	9:22781052:A:G	A	G	N	G	A	A	2099.27	8374.82	0.0913268	0.0902681	0.0915961	0.910244	N	ADD	57344	0.984235	0.0273289	0.932903	1.03839	-0.58146	0.560931	.
run2	9	22781078	9:22781078:T:G	T	G	N	G	T	T	1945.11	6941.67	0.0774865	0.083639	0.0759216	0.967399	N	ADD	57344	1.07959	0.027952	1.02204	1.14039	2.73973	0.00614892	.
run2	9	22781317	9:22781317:G:C	G	C	N	C	G	G	2424.8	9726.19	0.105948	0.104266	0.106376	0.905301	N	ADD	57344	0.982508	0.0258754	0.933922	1.03362	-0.682008	0.495234	.
run2	9	22781495	9:22781495:G:T	G	T	N	T	G	G	1622.93	6452.64	0.0704134	0.0697852	0.0705731	0.88934	N	ADD	57344	0.978345	0.0311311	0.920435	1.0399	-0.703262	0.481892	.
run2	9	22781589	9:22781589:T:G	T	G	N	T	G	G	8483.83	33383.3	0.365052	0.364802	0.365116	0.909987	N	ADD	57344	0.989499	0.0163311	0.958328	1.02168	-0.646392	0.518025	.
run2	9	22781709	9:22781709:T:C	T	C	N	T	C	C	8596.67	33782.8	0.36952	0.369654	0.369486	0.904912	N	ADD	57344	0.990564	0.0163387	0.959345	1.0228	-0.580278	0.561727	.
run2	9	22781866	9:22781866:TCTAA:T	TCTAA	T	N	TCTAA	T	T	9221.55	36019	0.394467	0.396524	0.393943	0.886082	N	ADD	57344	0.999685	0.0163092	0.968235	1.03216	-0.0192968	0.984604	.
run2	9	22782066	9:22782066:T:A	T	A	N	T	A	A	9245.1	36055.8	0.394993	0.397536	0.394346	0.909348	N	ADD	57344	1.00323	0.016082	0.972103	1.03536	0.200663	0.840962	.
run2	9	22783198	9:22783198:A:AAGAC	A	AAGAC	N	AAGAC	A	A	8332.52	33249.9	0.36257	0.358295	0.363657	0.948747	N	ADD	57344	0.992316	0.0162209	0.961264	1.02437	-0.475531	0.634409	.
run2	9	22783406	9:22783406:G:A	G	A	N	A	G	G	2088.31	7528.72	0.0838538	0.0897966	0.0823423	0.964221	N	ADD	57344	1.07749	0.0271972	1.02155	1.13648	2.74406	0.00606841	.
run2	9	22784110	9:22784110:C:A	C	A	N	C	A	A	3904.35	15547.4	0.169606	0.167886	0.170044	0.789039	N	ADD	57344	0.972215	0.0224818	0.930306	1.01601	-1.25339	0.210064	.
run2	9	22785129	9:22785129:A:ATTCT	A	ATTCT	N	ATTCT	A	A	6110.32	23511.1	0.258279	0.262742	0.257143	0.918496	N	ADD	57344	1.01193	0.0182795	0.97632	1.04885	0.648948	0.516372	.
run2	9	22785141	9:22785141:T:G	T	G	N	G	T	T	8491.45	33895.7	0.369586	0.365129	0.37072	0.947926	N	ADD	57344	0.989165	0.0161857	0.958278	1.02105	-0.673078	0.500898	.
run2	9	22785954	9:22785954:A:G	A	G	N	G	A	A	8966.96	35666.9	0.389176	0.385576	0.390092	0.950384	N	ADD	57344	0.991005	0.0159198	0.960561	1.02241	-0.567576	0.570323	.
run2	9	22786121	9:22786121:T:C	T	C	N	C	T	T	2202.11	8748.98	0.0954859	0.0946899	0.0956884	0.906495	N	ADD	57344	0.98942	0.0268645	0.938671	1.04291	-0.395938	0.692151	.
run2	9	22786315	9:22786315:T:G	T	G	N	G	T	T	2063.73	8268.44	0.0900894	0.0887397	0.0904327	0.852444	N	ADD	57344	0.982867	0.0284805	0.929506	1.03929	-0.606791	0.54399	.
run2	9	22786370	9:22786370:CTCAATTTCAGAACTTGTTAT:C	CTCAATTTCAGAACTTGTTAT	C	N	CTCAATTTCAGAACTTGTTAT	C	C	8152.42	31996.8	0.350073	0.350551	0.349952	0.894414	N	ADD	57344	0.996726	0.0165501	0.964914	1.02959	-0.198144	0.842933	.
run2	9	22786761	9:22786761:A:C	A	C	N	C	A	A	8539.24	34166.1	0.372361	0.367184	0.373678	0.950456	N	ADD	57344	0.985751	0.0160976	0.955135	1.01735	-0.891535	0.372642	.
run2	9	22786770	9:22786770:T:C	T	C	N	C	T	T	1727.7	6114.27	0.0683766	0.0742907	0.0668723	0.978438	N	ADD	57344	1.07285	0.0292516	1.01307	1.13616	2.40397	0.0162182	.
run2	9	22787477	9:22787477:T:G	T	G	N	G	T	T	8560.07	34219	0.373004	0.36808	0.374256	0.950624	N	ADD	57344	0.98692	0.0161021	0.95626	1.01856	-0.817675	0.413543	.
run2	9	22787684	9:22787684:C:T	C	T	N	T	C	C	2082.4	7550.14	0.0839891	0.0895426	0.0825766	0.971675	N	ADD	57344	1.07025	0.0270805	1.01492	1.12859	2.50691	0.0121793	.
run2	9	22787732	9:22787732:C:T	C	T	N	T	C	C	4193.35	15926.4	0.17543	0.180313	0.174188	0.929683	N	ADD	57344	1.03247	0.0203974	0.992009	1.07458	1.56663	0.1172	.
run2	9	22787771	9:22787771:T:C	T	C	N	C	T	T	8807.78	34952	0.381555	0.378731	0.382273	0.949463	N	ADD	57344	0.996643	0.0160029	0.965868	1.0284	-0.21012	0.833574	.
run2	9	22787974	9:22787974:G:A	G	A	N	G	A	A	8963.67	34949.4	0.382892	0.385435	0.382245	0.910326	N	ADD	57344	1.00584	0.0161561	0.974489	1.0382	0.360475	0.718492	.
run2	9	22788125	9:22788125:G:A	G	A	N	A	G	G	2103.44	7648.5	0.0850302	0.0904471	0.0836523	0.976117	N	ADD	57344	1.06665	0.0269184	1.01184	1.12444	2.39713	0.0165238	.
run2	9	22788370	9:22788370:G:A	G	A	N	G	A	A	8938.44	34758	0.381003	0.38435	0.380151	0.938595	N	ADD	57344	1.00793	0.0159267	0.97695	1.03989	0.495798	0.620037	.
run2	9	22788408	9:22788408:A:G	A	G	N	G	A	A	2602.08	10129.3	0.111009	0.111888	0.110786	0.917148	N	ADD	57344	1.00395	0.0248577	0.956209	1.05407	0.158569	0.874009	.
run2	9	22789819	9:22789819:TAAAA:T	TAAAA	T	N	T	TAAAA	TAAAA	3690.56	14145.5	0.155519	0.158693	0.154711	0.909832	N	ADD	57344	1.02361	0.0216642	0.981058	1.06801	1.07724	0.281374	.
run2	9	22789945	9:22789945:C:T	C	T	N	T	C	C	1671.98	6126.97	0.0680015	0.0718947	0.0670112	0.97367	N	ADD	57344	1.06358	0.0298313	1.00318	1.12762	2.06636	0.0387947	.
run2	9	22790037	9:22790037:A:AAC	A	AAC	N	AAC	A	A	9220.36	36706.5	0.40045	0.396472	0.401462	0.892815	N	ADD	57344	0.987319	0.0163256	0.956228	1.01942	-0.781711	0.434384	.
run2	9	22790288	9:22790288:G:A	G	A	N	A	G	G	3062.57	11636.9	0.128169	0.131689	0.127273	0.947224	N	ADD	57344	1.01618	0.0232414	0.970926	1.06354	0.690477	0.489894	.
run2	9	22790485	9:22790485:C:T	C	T	N	T	C	C	3091.59	11807.9	0.129913	0.132938	0.129144	0.943564	N	ADD	57344	1.01009	0.0232086	0.965169	1.05709	0.432402	0.66545	.
run2	9	22790831	9:22790831:G:C	G	C	N	C	G	G	1525.33	5544.86	0.0616471	0.0655886	0.0606446	0.98535	N	ADD	57344	1.06062	0.0308366	0.998412	1.12669	1.90843	0.0563355	.
run2	9	22790893	9:22790893:G:A	G	A	N	A	G	G	3788.3	14543.4	0.15984	0.162895	0.159063	0.92798	N	ADD	57344	1.02308	0.0212213	0.981398	1.06653	1.07512	0.282323	.
run2	9	22791106	9:22791106:G:T	G	T	N	T	G	G	1483.01	5341.76	0.0595072	0.0637688	0.0584233	0.988835	N	ADD	57344	1.07082	0.0312171	1.00727	1.13838	2.19194	0.0283839	.
run2	9	22791411	9:22791411:C:T	C	T	N	T	C	C	1480.92	5336.33	0.0594417	0.0636792	0.0583639	0.987707	N	ADD	57344	1.07054	0.0312524	1.00693	1.13816	2.18095	0.0291869	.
run2	9	22791434	9:22791434:C:T	C	T	N	T	C	C	3764.88	14288.5	0.157413	0.161888	0.156274	0.932339	N	ADD	57344	1.02888	0.0212786	0.986857	1.0727	1.33823	0.180823	.
run2	9	22791520	9:22791520:A:G	A	G	N	G	A	A	1685.05	6733.44	0.0734034	0.0724565	0.0736442	0.903446	N	ADD	57344	0.963801	0.030819	0.907307	1.02381	-1.19637	0.231554	.
run2	9	22791576	9:22791576:C:G	C	G	N	G	C	C	1698.89	6775.9	0.0738943	0.0730517	0.0741086	0.908625	N	ADD	57344	0.965781	0.030613	0.909538	1.0255	-1.13738	0.255381	.
run2	9	22791884	9:22791884:A:G	A	G	N	G	A	A	2853.26	11078.4	0.121474	0.122689	0.121165	0.910389	N	ADD	57344	1.00555	0.024032	0.959283	1.05405	0.230245	0.817901	.
run2	9	22792513	9:22792513:C:G	C	G	N	C	G	G	8298.35	32432.7	0.355146	0.356826	0.354719	0.92723	N	ADD	57344	1.00335	0.0161969	0.971999	1.03571	0.20651	0.836392	.
run2	9	22793032	9:22793032:GA:G	GA	G	N	G	GA	GA	1568.4	5703.74	0.0634081	0.0674408	0.0623824	0.93856	N	ADD	57344	1.06462	0.03116	1.00154	1.13166	2.00947	0.0444877	.
run2	9	22793225	9:22793225:A:G	A	G	N	G	A	A	1704.88	6798.73	0.0741456	0.0733094	0.0743583	0.907281	N	ADD	57344	0.966395	0.0305886	0.91016	1.0261	-1.1175	0.263779	.
run2	9	22793286	9:22793286:A:T	A	T	N	A	T	T	7530.54	29601	0.323761	0.32381	0.323748	0.923327	N	ADD	57344	0.996201	0.0166123	0.964287	1.02917	-0.229139	0.818761	.
run2	9	22793583	9:22793583:T:TA	T	TA	N	TA	T	T	1658.46	6604.65	0.0720486	0.0713132	0.0722356	0.89614	N	ADD	57344	0.967407	0.0311753	0.910065	1.02836	-1.06291	0.287825	.
run2	9	22793907	9:22793907:T:G	T	G	N	G	T	T	10992.4	43758.7	0.477392	0.472671	0.478593	0.947635	N	ADD	57344	0.987196	0.0155851	0.957497	1.01782	-0.826841	0.408327	.
run2	9	22794882	9:22794882:G:C	G	C	N	G	C	C	7369.19	29046.7	0.317521	0.316873	0.317686	0.916735	N	ADD	57344	0.994895	0.0167783	0.96271	1.02816	-0.305024	0.760348	.
run2	9	22795219	9:22795219:T:C	T	C	N	C	T	T	10471.6	42048	0.457935	0.450275	0.459883	0.949309	N	ADD	57344	0.97333	0.0156399	0.943947	1.00363	-1.72839	0.0839183	.
run2	9	22795727	9:22795727:A:G	A	G	N	G	A	A	1911.79	6847.2	0.0763723	0.0822063	0.0748884	0.987921	N	ADD	57344	1.07225	0.0278702	1.01525	1.13245	2.50301	0.0123142	.
run2	9	22795770	9:22795770:A:AT	A	AT	N	A	AT	AT	11316.3	43834.2	0.480875	0.486598	0.479419	0.879474	N	ADD	57344	1.0124	0.0160831	0.980989	1.04483	0.766513	0.443371	.
run2	9	22796214	9:22796214:CT:CTT	C	CT	N	CT	C	C	1788.22	6912.54	0.0758646	0.076893	0.0756031	0.775833	N	ADD	57344	0.995317	0.0323091	0.934243	1.06038	-0.145273	0.884495	.
run2	9	22796214	9:22796214:CT:C	CT	C	N	C	CT	CT	3168.23	12691.8	0.138289	0.136233	0.138811	0.677359	N	ADD	57344	0.961812	0.0265829	0.912983	1.01325	-1.46473	0.142995	.
run2	9	22796540	9:22796540:T:C	T	C	N	T	C	C	7272.7	28608.5	0.312859	0.312724	0.312894	0.912919	N	ADD	57344	0.994672	0.0169403	0.962188	1.02825	-0.315383	0.752471	.
run2	9	22796730	9:22796730:C:T	C	T	N	C	T	T	10827.2	42373.4	0.463872	0.465565	0.463442	0.907519	N	ADD	57344	1.00472	0.0157809	0.97412	1.03628	0.29839	0.765406	.
run2	9	22797068	9:22797068:G:GTA	G	GTA	N	GTA	G	G	10080.8	40027.2	0.436907	0.433472	0.437781	0.833545	N	ADD	57344	0.988487	0.0166456	0.956759	1.02127	-0.695639	0.486655	.
run2	9	22797732	9:22797732:C:A	C	A	N	A	C	C	1987.33	7941.68	0.0865741	0.0854547	0.0868589	0.909277	N	ADD	57344	0.978003	0.0280913	0.925612	1.03336	-0.791784	0.428487	.
run2	9	22797836	9:22797836:A:C	A	C	N	C	A	A	2088	7481.52	0.0834396	0.0897831	0.0818261	1.00462	N	ADD	57344	1.07395	0.0266195	1.01935	1.13146	2.67997	0.00736277	.
run2	9	22798003	9:22798003:A:G	A	G	N	G	A	A	1912.3	6825.79	0.0761901	0.082228	0.0746543	0.987867	N	ADD	57344	1.07659	0.0278825	1.01933	1.13706	2.64678	0.00812618	.
run2	9	22798039	9:22798039:T:G	T	G	N	G	T	T	2996.03	11294.4	0.124602	0.128828	0.123528	0.776648	N	ADD	57344	1.02072	0.0254112	0.971129	1.07285	0.807093	0.419613	.
run2	9	22798106	9:22798106:T:C	T	C	N	C	T	T	1964.72	6984.77	0.0780334	0.0844825	0.0763931	0.987761	N	ADD	57344	1.08063	0.0275488	1.02382	1.14058	2.81463	0.00488337	.
run2	9	22798858	9:22798858:C:T	C	T	N	C	T	T	8792.64	34267.2	0.375452	0.37808	0.374783	0.94463	N	ADD	57344	1.00524	0.0159285	0.974338	1.03711	0.327836	0.743035	.
run2	9	22798908	9:22798908:G:T	G	T	N	T	G	G	1489.74	5362.09	0.0597432	0.0640582	0.0586456	0.988558	N	ADD	57344	1.07158	0.031165	1.00809	1.13908	2.21845	0.0265242	.
run2	9	22799090	9:22799090:C:T	C	T	N	C	T	T	8524.55	33327.9	0.364925	0.366553	0.36451	0.942912	N	ADD	57344	1.00044	0.0160131	0.96953	1.03234	0.0275702	0.978005	.
run2	9	22799213	9:22799213:G:A	G	A	N	G	A	A	11421.3	44589.8	0.488377	0.49111	0.487682	0.948193	N	ADD	57344	1.00223	0.0154648	0.972309	1.03307	0.144103	0.88542	.
run2	9	22799379	9:22799379:C:G	C	G	N	C	G	G	8103.58	31829.7	0.34819	0.348451	0.348124	0.938325	N	ADD	57344	0.995035	0.0162501	0.963843	1.02724	-0.306316	0.759364	.
run2	9	22799416	9:22799416:G:A	G	A	N	G	A	A	8698.09	33762.9	0.37023	0.374015	0.369268	0.995575	N	ADD	57344	1.00829	0.0155531	0.978017	1.0395	0.530771	0.595578	.
run2	9	22800927	9:22800927:C:G	C	G	N	C	G	G	7624.96	30110.6	0.329028	0.327871	0.329323	0.931494	N	ADD	57344	0.989074	0.0165037	0.957592	1.02159	-0.665698	0.505604	.
run2	9	22801249	9:22801249:A:T	A	T	N	A	T	T	7091.07	28086.2	0.306722	0.304914	0.307182	0.91283	N	ADD	57344	0.984419	0.0170108	0.952139	1.01779	-0.92314	0.355934	.
run2	9	22801570	9:22801570:A:G	A	G	N	G	A	A	2632.45	10281	0.112596	0.113195	0.112444	0.909943	N	ADD	57344	1.00075	0.0248342	0.953202	1.05066	0.0300162	0.976054	.
run2	9	22802375	9:22802375:C:A	C	A	N	C	A	A	11427.3	44607.3	0.488583	0.491369	0.487874	0.946947	N	ADD	57344	1.00245	0.0154759	0.972496	1.03332	0.157853	0.874572	.
run2	9	22802946	9:22802946:G:A	G	A	N	G	A	A	8959.1	34853.8	0.382018	0.385238	0.381199	0.942504	N	ADD	57344	1.00628	0.01588	0.975444	1.03809	0.394314	0.693349	.
run2	9	22804478	9:22804478:A:G	A	G	N	G	A	A	1903.82	6795.58	0.0758527	0.0818637	0.0743238	0.984351	N	ADD	57344	1.07656	0.0279872	1.0191	1.13726	2.63588	0.00839182	.
run2	9	22804686	9:22804686:T:C	T	C	N	C	T	T	3729.15	14942.4	0.162803	0.160352	0.163426	0.543454	N	ADD	57344	0.989972	0.0278267	0.937425	1.04546	-0.362205	0.717199	.
run2	9	22805644	9:22805644:C:T	C	T	N	T	C	C	10058.1	40306.9	0.439148	0.432497	0.44084	0.958561	N	ADD	57344	0.980453	0.015673	0.950793	1.01104	-1.25952	0.207844	.
run2	9	22806234	9:22806234:T:C	T	C	N	C	T	T	2208.97	7897.09	0.0881178	0.0949851	0.0863711	0.951759	N	ADD	57344	1.08659	0.0267206	1.03115	1.14502	3.10801	0.00188351	.
run2	9	22807115	9:22807115:T:G	T	G	N	T	G	G	7677.13	30245.5	0.330659	0.330114	0.330798	0.924498	N	ADD	57344	0.990618	0.01653	0.959038	1.02324	-0.570279	0.568488	.
run2	9	22807218	9:22807218:T:C	T	C	N	C	T	T	10977.2	43724	0.476956	0.472016	0.478213	0.946359	N	ADD	57344	0.98591	0.0156018	0.956218	1.01652	-0.909544	0.363063	.
run2	9	22808275	9:22808275:G:GTATA	G	GTATA	N	GTATA	G	G	6016.02	23683.5	0.258959	0.258687	0.259029	0.829251	N	ADD	57344	0.992594	0.0187767	0.956729	1.0298	-0.395899	0.69218	.
run2	9	22808488	9:22808488:GA:G	GA	G	N	G	GA	GA	10564	41913.7	0.457569	0.454247	0.458414	0.947836	N	ADD	57344	0.993434	0.0156129	0.963495	1.0243	-0.421924	0.673081	.
run2	9	22809301	9:22809301:A:T	A	T	N	T	A	A	1465.47	5265.81	0.0586921	0.0630148	0.0575927	0.993359	N	ADD	57344	1.07333	0.031319	1.00942	1.14128	2.25946	0.023855	.
run2	9	22809450	9:22809450:A:T	A	T	N	T	A	A	10849.2	43068.3	0.470124	0.466514	0.471042	0.956689	N	ADD	57344	0.993038	0.015539	0.96325	1.02375	-0.449618	0.652986	.
run2	9	22809463	9:22809463:C:A	C	A	N	A	C	C	10846.4	43057.4	0.470004	0.466392	0.470922	0.956526	N	ADD	57344	0.992995	0.0155405	0.963205	1.02371	-0.452359	0.65101	.
run2	9	22809744	9:22809744:T:A	T	A	N	A	T	T	2141.74	8461.93	0.0924567	0.0920941	0.0925489	0.880758	N	ADD	57344	0.994803	0.027547	0.942517	1.04999	-0.189152	0.849973	.
run2	9	22809847	9:22809847:G:A	G	A	N	G	A	A	8066.52	31750.4	0.347176	0.346858	0.347257	0.929494	N	ADD	57344	0.991794	0.0163404	0.960533	1.02407	-0.504273	0.614069	.
run2	9	22810008	9:22810008:T:TA	T	TA	N	TA	T	T	2054.63	8135.73	0.0888529	0.0883484	0.0889813	0.826175	N	ADD	57344	0.989039	0.0289492	0.934484	1.04678	-0.380716	0.703414	.
run2	9	22811192	9:22811192:T:TTTATTTTCAGCATGAAA	T	TTTATTTTCAGCATGAAA	N	T	TTTATTTTCAGCATGAAA	TTTATTTTCAGCATGAAA	8668.98	33795.1	0.370257	0.372763	0.36962	0.898852	N	ADD	57344	1.00536	0.0163437	0.973665	1.03809	0.327065	0.743619	.
run2	9	22811336	9:22811336:A:G	A	G	N	G	A	A	10988.8	43727.3	0.477086	0.472514	0.478249	0.951	N	ADD	57344	0.987991	0.0155526	0.958329	1.01857	-0.776826	0.437261	.
run2	9	22811585	9:22811585:T:C	T	C	N	C	T	T	10562.5	42091.6	0.459107	0.454184	0.460359	0.953199	N	ADD	57344	0.987343	0.0156276	0.95756	1.01805	-0.815068	0.415033	.
run2	9	22811641	9:22811641:GGCC:G	GGCC	G	N	G	GGCC	GGCC	1448.95	5205.81	0.0580249	0.0623046	0.0569364	0.993899	N	ADD	57344	1.07273	0.0314696	1.00856	1.14098	2.23086	0.0256901	.
run2	9	22812068	9:22812068:T:C	T	C	N	C	T	T	1860.45	6628.02	0.0740136	0.0799987	0.0724912	0.989674	N	ADD	57344	1.07786	0.0281948	1.01992	1.1391	2.65942	0.0078275	.
run2	9	22812075	9:22812075:G:A	G	A	N	G	A	A	8105.01	31877.9	0.348623	0.348512	0.348651	0.922062	N	ADD	57344	0.994177	0.0163798	0.962768	1.02661	-0.35651	0.721459	.
run2	9	22812201	9:22812201:A:G	A	G	N	G	A	A	8811.49	35122.3	0.383073	0.378891	0.384136	0.949676	N	ADD	57344	0.989629	0.0159913	0.959093	1.02114	-0.651923	0.514451	.
run2	9	22812208	9:22812208:C:G	C	G	N	G	C	C	8398.46	33539.4	0.36567	0.361131	0.366824	0.953292	N	ADD	57344	0.988366	0.0161829	0.957509	1.02022	-0.723118	0.469608	.
run2	9	22813034	9:22813034:C:T	C	T	N	T	C	C	8036.15	32288.2	0.3516	0.345552	0.353139	0.948205	N	ADD	57344	0.980731	0.0163867	0.949733	1.01274	-1.18736	0.235088	.
run2	9	22813125	9:22813125:C:G	C	G	N	C	G	G	9696.44	37822	0.414328	0.416944	0.413663	0.901129	N	ADD	57344	1.01016	0.015952	0.97907	1.04225	0.633992	0.526086	.
run2	9	22813156	9:22813156:A:G	A	G	N	A	G	G	4579.23	18302.5	0.199513	0.196905	0.200176	0.742849	N	ADD	57344	0.972756	0.0218177	0.932036	1.01526	-1.26604	0.2055	.
run2	9	22813239	9:22813239:G:C	G	C	N	C	G	G	1323.87	5270.98	0.0575025	0.0569259	0.0576491	0.85734	N	ADD	57344	0.95197	0.0350151	0.888829	1.0196	-1.40573	0.159803	.
run2	9	22813307	9:22813307:A:C	A	C	N	C	A	A	11074.5	44165.2	0.481652	0.476199	0.483039	0.95241	N	ADD	57344	0.983135	0.0155224	0.953675	1.01351	-1.09574	0.273193	.
run2	9	22813717	9:22813717:C:T	C	T	N	T	C	C	1365.25	5431.77	0.0592653	0.0587055	0.0594077	0.897437	N	ADD	57344	0.954698	0.0337373	0.893611	1.01996	-1.37416	0.169391	.
run2	9	22813828	9:22813828:T:TA	T	TA	N	TA	T	T	3290.84	12882.2	0.141017	0.141505	0.140893	0.881954	N	ADD	57344	1.00445	0.0230232	0.960133	1.05081	0.192903	0.847035	.
run2	9	22813898	9:22813898:T:C	T	C	N	C	T	T	2873.97	11161.7	0.122382	0.12358	0.122077	0.904375	N	ADD	57344	1.0047	0.0240327	0.958474	1.05316	0.195157	0.84527	.
run2	9	22814437	9:22814437:C:T	C	T	N	T	C	C	1508.25	5405.89	0.0602865	0.0648542	0.0591247	1.00406	N	ADD	57344	1.07332	0.0307378	1.01057	1.13997	2.30198	0.0213362	.
run2	9	22814843	9:22814843:C:G	C	G	N	G	C	C	2558.54	10090.9	0.110294	0.110016	0.110365	0.90869	N	ADD	57344	0.994829	0.0252199	0.94685	1.04524	-0.205585	0.837115	.
run2	9	22815582	9:22815582:A:G	A	G	N	G	A	A	10157.5	40374.9	0.440607	0.436769	0.441584	0.994991	N	ADD	57344	0.987403	0.0151992	0.958422	1.01726	-0.834051	0.404252	.
run2	9	22815594	9:22815594:AG:A	AG	A	N	A	AG	AG	8105.39	32051.1	0.350137	0.348529	0.350545	0.584215	N	ADD	57344	0.988703	0.0204164	0.949921	1.02907	-0.55649	0.577876	.
run2	9	22815595	9:22815595:G:A	G	A	N	G	A	A	11170.1	43453.2	0.476277	0.48031	0.475252	0.87471	N	ADD	57344	1.01906	0.0159779	0.98764	1.05148	1.18158	0.237371	.
run2	9	22816076	9:22816076:TA:T	TA	T	N	T	TA	TA	2062.53	8280.76	0.0901863	0.0886882	0.0905674	0.796003	N	ADD	57344	0.946162	0.0294337	0.893124	1.00235	-1.8802	0.0600812	.
run2	9	22816077	9:22816077:A:T	A	T	N	T	A	A	8416.37	33708	0.367295	0.361901	0.368668	0.911372	N	ADD	57344	0.983132	0.0164563	0.951929	1.01536	-1.03373	0.30126	.
run2	9	22816382	9:22816382:C:T	C	T	N	T	C	C	1301.37	4648.64	0.0518799	0.0559585	0.0508426	0.984416	N	ADD	57344	1.0616	0.0331746	0.994767	1.13292	1.80182	0.0715742	.
run2	9	22817647	9:22817647:GA:G	GA	G	N	G	GA	GA	1281.06	4960.83	0.054425	0.0550852	0.0542571	0.801071	N	ADD	57344	0.984683	0.0366344	0.91646	1.05799	-0.421329	0.673515	.
run2	9	22817887	9:22817887:G:A	G	A	N	A	G	G	1332.33	4801.37	0.0534816	0.0572898	0.052513	0.969164	N	ADD	57344	1.05238	0.0330147	0.986436	1.12272	1.5463	0.122032	.
run2	9	22818191	9:22818191:G:A	G	A	N	A	G	G	1316.65	4754.72	0.0529381	0.0566154	0.0520028	0.972573	N	ADD	57344	1.04922	0.0331372	0.983241	1.11963	1.44994	0.147075	.
run2	9	22818289	9:22818289:A:G	A	G	N	A	G	G	10943	42575.7	0.466647	0.470547	0.465655	0.903976	N	ADD	57344	1.01034	0.0157057	0.979714	1.04193	0.655039	0.512443	.
run2	9	22818964	9:22818964:A:C	A	C	N	C	A	A	6908.36	27281.9	0.298116	0.297057	0.298385	0.94425	N	ADD	57344	0.990572	0.0168436	0.958404	1.02382	-0.562378	0.573859	.
run2	9	22819064	9:22819064:G:T	G	T	N	G	T	T	9715.44	38712.2	0.422256	0.41776	0.423399	0.924546	N	ADD	57344	0.986819	0.0159048	0.956532	1.01807	-0.834222	0.404156	.
run2	9	22819407	9:22819407:T:C	T	C	N	C	T	T	11281.2	43953.9	0.481612	0.485089	0.480728	0.935886	N	ADD	57344	1.00746	0.01562	0.977082	1.03878	0.475643	0.634329	.
run2	9	22819468	9:22819468:G:C	G	C	N	C	G	G	1422.09	5832.66	0.0632564	0.0611494	0.0637923	0.496012	N	ADD	57344	1.0259	0.0462027	0.937085	1.12314	0.553531	0.5799	.
run2	9	22819576	9:22819576:G:C	G	C	N	G	C	C	9712.59	38644.8	0.421643	0.417638	0.422662	0.908325	N	ADD	57344	0.990455	0.0160571	0.959769	1.02212	-0.597299	0.550308	.
run2	9	22820058	9:22820058:G:C	G	C	N	C	G	G	1403.32	5690.36	0.061852	0.0603421	0.062236	0.630783	N	ADD	57344	1.04359	0.0409301	0.96314	1.13076	1.04238	0.297236	.
run2	9	22820544	9:22820544:G:C	G	C	N	C	G	G	1432.5	5799.11	0.0630547	0.061597	0.0634254	0.639127	N	ADD	57344	1.0462	0.040313	0.966715	1.13221	1.12025	0.262607	.
run2	9	22820823	9:22820823:T:C	T	C	N	C	T	T	1435.29	5814.41	0.0632124	0.0617171	0.0635927	0.638373	N	ADD	57344	1.04522	0.0402956	0.965842	1.13111	1.09747	0.272437	.
run2	9	22820884	9:22820884:G:C	G	C	N	C	G	G	1996.91	7749.96	0.084986	0.0858665	0.084762	0.830262	N	ADD	57344	1.01769	0.0293292	0.960841	1.07791	0.597973	0.549858	.
run2	9	22820966	9:22820966:A:G	A	G	N	G	A	A	1677.83	5924.95	0.066291	0.0721461	0.0648017	0.946325	N	ADD	57344	1.07773	0.0301243	1.01594	1.14328	2.48496	0.0129566	.
run2	9	22821645	9:22821645:A:C	A	C	N	C	A	A	2148.82	8343.77	0.0914882	0.0923986	0.0912566	0.885717	N	ADD	57344	1.00715	0.0275817	0.954146	1.06309	0.258148	0.796293	.
run2	9	22821790	9:22821790:G:A	G	A	N	A	G	G	1963.05	7622.42	0.0835787	0.0844106	0.0833671	0.841931	N	ADD	57344	1.01885	0.0293545	0.961885	1.07919	0.636148	0.52468	.
run2	9	22821906	9:22821906:G:A	G	A	N	G	A	A	3118.74	12340.6	0.134795	0.134105	0.13497	0.778361	N	ADD	57344	0.997402	0.0250017	0.949705	1.04749	-0.104055	0.917126	.
run2	9	22821991	9:22821991:C:T	C	T	N	T	C	C	6001.9	23521.2	0.257421	0.25808	0.257253	0.895106	N	ADD	57344	0.983172	0.0182422	0.948641	1.01896	-0.930307	0.352212	.
run2	9	22821993	9:22821993:C:T	C	T	N	C	T	T	6544.16	25780.6	0.281849	0.281397	0.281964	0.641169	N	ADD	57344	0.994625	0.0208769	0.954749	1.03617	-0.25814	0.796299	.
run2	9	22822108	9:22822108:A:T	A	T	N	T	A	A	1430.18	5055.96	0.0565547	0.0614973	0.0552975	0.959835	N	ADD	57344	1.07118	0.0321793	1.0057	1.14091	2.1367	0.0326224	.
run2	9	22822423	9:22822423:C:T	C	T	N	C	T	T	3309.87	13093	0.143021	0.142323	0.143199	0.782864	N	ADD	57344	0.998886	0.0243812	0.952275	1.04778	-0.0457203	0.963533	.
run2	9	22822673	9:22822673:T:G	T	G	N	T	G	G	6891.37	26696.8	0.292866	0.296327	0.291985	0.875252	N	ADD	57344	1.02271	0.0178426	0.987563	1.05911	1.25856	0.208191	.
run2	9	22822792	9:22822792:C:CTAAG	C	CTAAG	N	CTAAG	C	C	1683.12	5958.52	0.0666299	0.0723738	0.0651689	0.93324	N	ADD	57344	1.07557	0.0302714	1.01362	1.14132	2.40672	0.0160963	.
run2	9	22823496	9:22823496:T:TC	T	TC	N	T	TC	TC	4231.92	16363.9	0.179581	0.181971	0.178973	0.767698	N	ADD	57344	1.01939	0.0222182	0.975953	1.06476	0.864431	0.387351	.
run2	9	22823910	9:22823910:T:TTTATG	T	TTTATG	N	TTTATG	T	T	10164.4	40470.6	0.441502	0.437064	0.44263	0.890136	N	ADD	57344	0.992013	0.0163001	0.960822	1.02422	-0.491941	0.622761	.
run2	9	22824131	9:22824131:GACTT:G	GACTT	G	N	GACTT	G	G	6247.25	24487.4	0.267985	0.26863	0.267821	0.801748	N	ADD	57344	1.01214	0.0189059	0.975325	1.05035	0.638432	0.523193	.
run2	9	22824143	9:22824143:T:A	T	A	N	A	T	T	2304.52	8901.12	0.0977054	0.0990934	0.0973523	0.826153	N	ADD	57344	1.02152	0.0275601	0.967802	1.07821	0.77247	0.439836	.
run2	9	22824144	9:22824144:A:T	A	T	N	T	A	A	2152.75	8327.74	0.0913827	0.0925676	0.0910813	0.768394	N	ADD	57344	1.01834	0.0294493	0.961226	1.07885	0.617113	0.53716	.
run2	9	22824851	9:22824851:A:AAATC	A	AAATC	N	AAATC	A	A	10087.8	40063.5	0.437284	0.43377	0.438178	0.897361	N	ADD	57344	0.997667	0.0162747	0.966346	1.03	-0.143538	0.885865	.
run2	9	22825362	9:22825362:C:T	C	T	N	C	T	T	10893.2	42430.5	0.464946	0.468405	0.464067	0.924011	N	ADD	57344	0.99989	0.0160243	0.968975	1.03179	-0.00685939	0.994527	.
run2	9	22826533	9:22826533:CGTGTGTGTGTGTGTGT:C	CGTGTGTGTGTGTGTGT	C	N	CGTGTGTGTGTGTGTGT	C	C	1787.65	7260.02	0.0788894	0.0768684	0.0794035	0.463505	N	ADD	57344	0.953751	0.0421915	0.878054	1.03597	-1.12233	0.261722	.
run2	9	22826561	9:22826561:T:C	T	C	N	C	T	T	7108.72	27805.3	0.304426	0.305673	0.304109	0.902361	N	ADD	57344	0.988314	0.0172881	0.955387	1.02238	-0.679932	0.496548	.
run2	9	22828124	9:22828124:T:TAA	T	TAA	N	TAA	T	T	7744.56	30279.8	0.331546	0.333013	0.331173	0.714153	N	ADD	57344	1.01566	0.0187905	0.978935	1.05376	0.826923	0.408281	.
run2	9	22828126	9:22828126:T:A	T	A	N	A	T	T	7863.07	30797.2	0.33709	0.338109	0.336831	0.745072	N	ADD	57344	1.0144	0.0183729	0.978521	1.05159	0.778158	0.436476	.
run2	9	22828128	9:22828128:T:A	T	A	N	A	T	T	7863.07	30797.2	0.33709	0.338109	0.336831	0.745072	N	ADD	57344	1.0144	0.0183729	0.978521	1.05159	0.778158	0.436476	.
run2	9	22828130	9:22828130:A:C	A	C	N	C	A	A	7863.07	30797.2	0.33709	0.338109	0.336831	0.745072	N	ADD	57344	1.0144	0.0183729	0.978521	1.05159	0.778158	0.436476	.
run2	9	22828503	9:22828503:A:C	A	C	N	C	A	A	1451.41	5142.64	0.0574955	0.0624101	0.0562455	0.950204	N	ADD	57344	1.07846	0.0321152	1.01267	1.14852	2.35186	0.0186797	.
run2	9	22829231	9:22829231:A:G	A	G	N	A	G	G	6687.5	25838.4	0.283603	0.28756	0.282597	0.870576	N	ADD	57344	1.02532	0.0179572	0.98986	1.06205	1.39238	0.163809	.
run2	9	22829912	9:22829912:T:C	T	C	N	C	T	T	7272.86	28224.4	0.309511	0.31273	0.308692	0.915584	N	ADD	57344	0.998977	0.0170878	0.966074	1.033	-0.0598931	0.952241	.
run2	9	22830593	9:22830593:G:T	G	T	N	T	G	G	6662.14	25705.7	0.282225	0.28647	0.281145	0.939429	N	ADD	57344	0.99531	0.0174818	0.961785	1.03	-0.268887	0.788017	.
run2	9	22831527	9:22831527:G:C	G	C	N	G	C	C	11664.4	44955.8	0.493689	0.501567	0.491685	0.911358	N	ADD	57344	1.01585	0.016137	0.984228	1.0485	0.974799	0.32966	.
run2	9	22831910	9:22831910:G:C	G	C	N	C	G	G	6301.78	24348.9	0.267253	0.270974	0.266306	0.93198	N	ADD	57344	0.994152	0.0178254	0.960019	1.0295	-0.329053	0.742116	.
run2	9	22832524	9:22832524:A:G	A	G	N	G	A	A	1505.79	5375.17	0.0599972	0.0647485	0.0587887	0.939229	N	ADD	57344	1.06682	0.0317264	1.0025	1.13527	2.03879	0.041471	.
run2	9	22833016	9:22833016:A:G	A	G	N	G	A	A	11390.4	45658.4	0.497426	0.489785	0.49937	0.923578	N	ADD	57344	0.982414	0.0160785	0.951937	1.01387	-1.10352	0.269802	.
run2	9	22833344	9:22833344:A:G	A	G	N	G	A	A	1503.21	5363.54	0.0598733	0.0646374	0.0586615	0.939973	N	ADD	57344	1.06725	0.0317406	1.00288	1.13575	2.05045	0.0403209	.
run2	9	22833369	9:22833369:C:T	C	T	N	C	T	T	9454.47	37047.2	0.405462	0.406539	0.405188	0.901137	N	ADD	57344	0.991696	0.0163046	0.960506	1.0239	-0.511432	0.609049	.
run2	9	22833536	9:22833536:C:T	C	T	N	C	T	T	3175.25	12448	0.136224	0.136535	0.136144	0.776719	N	ADD	57344	1.00906	0.0248414	0.961106	1.0594	0.363015	0.716594	.
run2	9	22833914	9:22833914:C:T	C	T	N	T	C	C	9671.03	39079.6	0.425071	0.415851	0.427417	0.920501	N	ADD	57344	0.981515	0.0166316	0.950036	1.01404	-1.12185	0.261926	.
run2	9	22834082	9:22834082:G:A	G	A	N	A	G	G	6730.66	25835.7	0.283956	0.289416	0.282567	0.931683	N	ADD	57344	1.00431	0.017463	0.970521	1.03928	0.246521	0.805279	.
run2	9	22834703	9:22834703:G:A	G	A	N	G	A	A	4125.17	16222.6	0.177419	0.177381	0.177429	0.81378	N	ADD	57344	1.0068	0.0217414	0.964802	1.05063	0.311841	0.755161	.
run2	9	22835008	9:22835008:ATT:A	ATT	A	N	A	ATT	ATT	6607.88	26077.2	0.284992	0.284137	0.285209	0.83813	N	ADD	57344	0.973833	0.0182939	0.939534	1.00938	-1.44942	0.147221	.
run2	9	22836549	9:22836549:A:G	A	G	N	A	G	G	3174.26	12605.3	0.137587	0.136492	0.137865	0.784254	N	ADD	57344	0.994093	0.0247735	0.946978	1.04355	-0.239148	0.810991	.
run2	9	22837151	9:22837151:A:G	A	G	N	A	G	G	3198.18	12693.8	0.138567	0.13752	0.138833	0.788745	N	ADD	57344	0.99499	0.0246199	0.948118	1.04418	-0.204012	0.838344	.
run2	9	22839084	9:22839084:T:C	T	C	N	T	C	C	10935.8	42415.8	0.465188	0.470234	0.463905	0.953322	N	ADD	57344	0.996617	0.0160276	0.965797	1.02842	-0.211404	0.832572	.
run2	9	22839400	9:22839400:A:T	A	T	N	A	T	T	3813.6	14969	0.163771	0.163983	0.163717	0.837739	N	ADD	57344	1.01333	0.0223717	0.969856	1.05875	0.591836	0.55396	.
run2	9	22840014	9:22840014:A:G	A	G	N	G	A	A	6580.83	25293.9	0.277926	0.282973	0.276642	0.983027	N	ADD	57344	0.988888	0.0171834	0.956138	1.02276	-0.650301	0.515498	.
run2	9	22840175	9:22840175:G:A	G	A	N	A	G	G	6515.2	25042.3	0.275159	0.280151	0.27389	0.984968	N	ADD	57344	0.98968	0.0172127	0.956849	1.02364	-0.602668	0.54673	.
run2	9	22840869	9:22840869:C:T	C	T	N	C	T	T	11517	44692.5	0.490107	0.495226	0.488805	0.947187	N	ADD	57344	0.998101	0.0159222	0.967434	1.02974	-0.119409	0.904951	.
run2	9	22841425	9:22841425:A:C	A	C	N	A	C	C	3780.34	14932.3	0.163162	0.162553	0.163316	0.823872	N	ADD	57344	1.00461	0.0226398	0.961004	1.05019	0.203031	0.839111	.
run2	9	22841518	9:22841518:C:T	C	T	N	C	T	T	3811.71	15086	0.164775	0.163902	0.164997	0.82668	N	ADD	57344	1.00215	0.0225448	0.95883	1.04742	0.0951856	0.924167	.
run2	9	22842202	9:22842202:G:A	G	A	N	A	G	G	2904.09	12203.3	0.131726	0.124875	0.133469	0.705395	N	ADD	57344	0.939338	0.0271908	0.890588	0.990756	-2.30152	0.021362	.
run2	9	22842834	9:22842834:C:CT	C	CT	N	C	CT	CT	10400.5	40450	0.443381	0.447217	0.442405	0.610732	N	ADD	57344	1.02762	0.0193099	0.989455	1.06726	1.41096	0.158255	.
run2	9	22844149	9:22844149:A:C	A	C	N	A	C	C	9152.07	35816.5	0.392095	0.393536	0.391728	0.881113	N	ADD	57344	0.984174	0.0166897	0.952501	1.0169	-0.955847	0.339149	.
run2	9	22844440	9:22844440:C:G	C	G	N	C	G	G	9125.88	35546.4	0.389511	0.39241	0.388774	0.923579	N	ADD	57344	0.988915	0.016381	0.957669	1.02118	-0.68048	0.496201	.
run2	9	22845657	9:22845657:C:T	C	T	N	T	C	C	1524.71	5524.85	0.0614673	0.0655622	0.0604258	0.920667	N	ADD	57344	1.07078	0.0318535	1.00598	1.13976	2.14701	0.0317927	.
run2	9	22845966	9:22845966:A:G	A	G	N	G	A	A	6023.3	23336.1	0.255994	0.259	0.255229	0.99218	N	ADD	57344	0.981865	0.0175621	0.948643	1.01625	-1.04208	0.297375	.
run2	9	22846933	9:22846933:C:T	C	T	N	C	T	T	11216.8	43428.5	0.476469	0.48232	0.474981	0.95554	N	ADD	57344	0.999508	0.0160606	0.968535	1.03147	-0.0306419	0.975555	.
run2	9	22847660	9:22847660:T:C	T	C	N	C	T	T	1332.8	4950	0.0547817	0.05731	0.0541386	0.918651	N	ADD	57344	1.01435	0.0337979	0.949331	1.08382	0.421467	0.673414	.
run2	9	22847736	9:22847736:T:C	T	C	N	T	C	C	9086.03	35521	0.388943	0.390696	0.388497	0.926872	N	ADD	57344	0.984511	0.0163673	0.95343	1.01661	-0.953747	0.340212	.
run2	9	22847961	9:22847961:C:T	C	T	N	C	T	T	9494.91	37058.4	0.405913	0.408278	0.405311	0.934611	N	ADD	57344	0.986751	0.0162464	0.955825	1.01868	-0.820985	0.411655	.
run2	9	22848158	9:22848158:C:T	C	T	N	C	T	T	11534.5	44809.3	0.49128	0.49598	0.490084	0.947705	N	ADD	57344	0.996994	0.0159463	0.966315	1.02865	-0.188808	0.850243	.
run2	9	22848811	9:22848811:T:C	T	C	N	T	C	C	3060.42	12095.2	0.132147	0.131597	0.132286	0.79573	N	ADD	57344	0.998739	0.0248835	0.951198	1.04866	-0.0507239	0.959546	.
run2	9	22849299	9:22849299:T:C	T	C	N	T	C	C	3467.82	13586.4	0.148701	0.149115	0.148595	0.812151	N	ADD	57344	1.01282	0.0234485	0.967329	1.06046	0.543378	0.586869	.
run2	9	22850177	9:22850177:C:T	C	T	N	C	T	T	4122.42	16323.3	0.178272	0.177263	0.178529	0.756297	N	ADD	57344	1.00185	0.0225923	0.958453	1.04721	0.0816675	0.934911	.
run2	9	22850493	9:22850493:G:C	G	C	N	G	C	C	11303	43968.1	0.481926	0.486027	0.480883	0.9434	N	ADD	57344	0.992902	0.0159589	0.962326	1.02445	-0.446374	0.655327	.
run2	9	22850868	9:22850868:G:GATA	G	GATA	N	G	GATA	GATA	3805.4	15188.9	0.165617	0.163631	0.166122	0.737262	N	ADD	57344	0.994077	0.0236066	0.949131	1.04115	-0.251654	0.801309	.
run2	9	22851021	9:22851021:A:T	A	T	N	A	T	T	11298.8	43924.4	0.481509	0.485845	0.480406	0.942087	N	ADD	57344	0.994236	0.0159693	0.963599	1.02585	-0.361978	0.717369	.
run2	9	22851730	9:22851730:G:C	G	C	N	C	G	G	6041.8	23426	0.256939	0.259795	0.256213	0.993193	N	ADD	57344	0.980414	0.0175276	0.947305	1.01468	-1.12852	0.259099	.
run2	9	22851925	9:22851925:A:G	A	G	N	A	G	G	11328.4	43986.4	0.482307	0.487118	0.481084	0.943123	N	ADD	57344	0.99695	0.0159671	0.966234	1.02864	-0.1913	0.84829	.
run2	9	22852520	9:22852520:CAAA:C	CAAA	C	N	CAAA	C	C	10227.6	39792.7	0.436143	0.439784	0.435216	0.895662	N	ADD	57344	0.99294	0.0164988	0.961344	1.02557	-0.429457	0.667591	.
run2	9	22852729	9:22852729:A:T	A	T	N	A	T	T	3932.87	15536.8	0.169762	0.169112	0.169928	0.828408	N	ADD	57344	1.00586	0.0219954	0.963415	1.05017	0.26547	0.790647	.
run2	9	22852908	9:22852908:A:G	A	G	N	A	G	G	3095.83	12447.8	0.13553	0.13312	0.136143	0.796982	N	ADD	57344	0.982043	0.0246516	0.935723	1.03066	-0.735043	0.462314	.
run2	9	22853613	9:22853613:A:C	A	C	N	C	A	A	1977.6	7362.88	0.0814426	0.0850363	0.0805285	0.968666	N	ADD	57344	1.02597	0.0274625	0.972207	1.08271	0.933591	0.350515	.
run2	9	22853659	9:22853659:T:C	T	C	N	C	T	T	1972.11	7357.62	0.0813488	0.0848001	0.0804709	0.96887	N	ADD	57344	1.02363	0.0274877	0.969937	1.08029	0.849482	0.395613	.
run2	9	22853718	9:22853718:A:G	A	G	N	A	G	G	10991.2	42589.9	0.46719	0.472619	0.465809	0.954645	N	ADD	57344	0.997619	0.0160223	0.966778	1.02944	-0.148774	0.881732	.
run2	9	22854439	9:22854439:T:C	T	C	N	T	C	C	3531.52	13838.4	0.151454	0.151854	0.151352	0.818615	N	ADD	57344	1.01272	0.0232136	0.967679	1.05986	0.544653	0.585992	.
run2	9	22854786	9:22854786:G:T	G	T	N	T	G	G	4849.48	18867.2	0.206793	0.208526	0.206353	0.986313	N	ADD	57344	0.977685	0.018841	0.942239	1.01446	-1.19783	0.230985	.
run2	9	22855233	9:22855233:A:G	A	G	N	G	A	A	1930.5	7167.9	0.0793317	0.0830108	0.0783959	0.967138	N	ADD	57344	1.02753	0.0278058	0.973031	1.08508	0.976733	0.328701	.
run2	9	22855915	9:22855915:C:T	C	T	N	C	T	T	4119.32	16248.1	0.17759	0.177129	0.177707	0.842029	N	ADD	57344	1.00961	0.0214886	0.967969	1.05304	0.444965	0.656345	.
run2	9	22856831	9:22856831:C:CT	C	CT	N	C	CT	CT	6818.5	26685.2	0.292129	0.293193	0.291858	0.758985	N	ADD	57344	1.005	0.018978	0.968306	1.04309	0.26289	0.792635	.
run2	9	22856899	9:22856899:G:A	G	A	N	A	G	G	5096.93	19657.8	0.215844	0.219166	0.214999	0.984037	N	ADD	57344	0.990242	0.0185473	0.954891	1.0269	-0.528702	0.597012	.
run2	9	22857015	9:22857015:G:A	G	A	N	A	G	G	4967.51	19118.4	0.210013	0.213601	0.2091	0.990386	N	ADD	57344	0.991571	0.0186687	0.955945	1.02852	-0.453404	0.650258	.
run2	9	22857024	9:22857024:A:T	A	T	N	A	T	T	3375.39	13336	0.145712	0.145141	0.145857	0.817374	N	ADD	57344	1.00318	0.0236821	0.957682	1.05084	0.134111	0.893315	.
run2	9	22857606	9:22857606:A:G	A	G	N	A	G	G	3664.76	14564.8	0.158949	0.157583	0.159297	0.817434	N	ADD	57344	0.998939	0.022797	0.955287	1.04458	-0.0465731	0.962854	.
run2	9	22858098	9:22858098:A:C	A	C	N	A	C	C	10972.9	42582.5	0.466967	0.471832	0.465729	0.95492	N	ADD	57344	0.995356	0.0160231	0.964583	1.02711	-0.29052	0.771418	.
run2	9	22858755	9:22858755:G:C	G	C	N	G	C	C	11270.7	43817.4	0.480329	0.484634	0.479234	0.943012	N	ADD	57344	0.994676	0.0159662	0.964031	1.02629	-0.334344	0.73812	.
run2	9	22859129	9:22859129:A:G	A	G	N	A	G	G	6069.56	23793.6	0.260386	0.260989	0.260233	0.889379	N	ADD	57344	1.00216	0.0182742	0.9669	1.0387	0.118024	0.906049	.
run2	9	22859410	9:22859410:A:G	A	G	N	G	A	A	5251.53	20203.7	0.221952	0.225814	0.22097	0.991783	N	ADD	57344	0.990243	0.0183256	0.955307	1.02646	-0.535016	0.592639	.
run2	9	22859828	9:22859828:C:T	C	T	N	C	T	T	8798.37	34350.6	0.376229	0.378327	0.375695	0.916161	N	ADD	57344	0.990334	0.0163636	0.959076	1.02261	-0.59357	0.5528	.
run2	9	22860144	9:22860144:A:G	A	G	N	G	A	A	2553.75	9702.62	0.106867	0.10981	0.106118	0.944097	N	ADD	57344	1.01361	0.0248421	0.96544	1.06418	0.54416	0.586332	.
run2	9	22860846	9:22860846:T:TAA	T	TAA	N	T	TAA	TAA	5773.71	22490.4	0.246444	0.248267	0.24598	0.741412	N	ADD	57344	1.00602	0.0202859	0.966809	1.04683	0.296039	0.7672	.
run2	9	22860892	9:22860892:T:TA	T	TA	N	T	TA	TA	10984	42585.6	0.46709	0.472307	0.465763	0.946925	N	ADD	57344	0.997325	0.0160601	0.966421	1.02922	-0.166766	0.867554	.
run2	9	22860973	9:22860973:C:A	C	A	N	A	C	C	4812.14	18553.9	0.203736	0.20692	0.202926	1.01098	N	ADD	57344	0.987182	0.0186395	0.951768	1.02391	-0.692136	0.488852	.
run2	9	22861227	9:22861227:A:G	A	G	N	A	G	G	11002.8	42645.8	0.467779	0.473118	0.466421	0.954507	N	ADD	57344	0.996938	0.0160287	0.966105	1.02875	-0.191336	0.848263	.
run2	9	22861501	9:22861501:C:T	C	T	N	T	C	C	1759.82	6649.19	0.0733207	0.0756716	0.0727228	0.969743	N	ADD	57344	1.01382	0.028901	0.957985	1.0729	0.474769	0.634952	.
run2	9	22861588	9:22861588:A:G	A	G	N	A	G	G	3230.19	12651.8	0.13848	0.138897	0.138373	0.805148	N	ADD	57344	1.00603	0.0241741	0.95948	1.05485	0.248866	0.803465	.
run2	9	22861736	9:22861736:GCAGTGCCTT:G	GCAGTGCCTT	G	N	G	GCAGTGCCTT	GCAGTGCCTT	1771.25	6708.15	0.0739346	0.0761633	0.0733677	0.961446	N	ADD	57344	1.01215	0.028935	0.956349	1.07121	0.417442	0.676355	.
run2	9	22861779	9:22861779:G:A	G	A	N	A	G	G	4748	18336.7	0.201283	0.204162	0.20055	0.992429	N	ADD	57344	0.985768	0.0189099	0.949902	1.02299	-0.758026	0.448436	.
run2	9	22861996	9:22861996:C:CT	C	CT	N	C	CT	CT	7703.6	30233.5	0.330785	0.331252	0.330666	0.743945	N	ADD	57344	1.0018	0.0186474	0.965848	1.03909	0.0964693	0.923148	.
run2	9	22862018	9:22862018:A:T	A	T	N	A	T	T	3567.68	13972.5	0.152938	0.153409	0.152818	0.818341	N	ADD	57344	1.01361	0.0231287	0.968686	1.06061	0.58442	0.558938	.
run2	9	22862481	9:22862481:A:G	A	G	N	A	G	G	3402.23	13525.2	0.147595	0.146295	0.147926	0.807595	N	ADD	57344	0.995435	0.0235415	0.950549	1.04244	-0.194363	0.845892	.
run2	9	22862535	9:22862535:G:T	G	T	N	G	T	T	8910.88	34696.5	0.380226	0.383165	0.379479	0.911433	N	ADD	57344	0.992574	0.0163874	0.961201	1.02497	-0.454828	0.649233	.
run2	9	22862557	9:22862557:T:A	T	A	N	A	T	T	6781.45	26028.5	0.28608	0.2916	0.284676	0.993226	N	ADD	57344	0.990607	0.0169672	0.958206	1.0241	-0.5562	0.578074	.
run2	9	22862721	9:22862721:G:A	G	A	N	G	A	A	11458.3	44524.1	0.488128	0.492702	0.486965	0.951699	N	ADD	57344	0.994684	0.0158792	0.964204	1.02613	-0.335661	0.737127	.
run2	9	22862795	9:22862795:G:A	G	A	N	A	G	G	2361.74	9078.17	0.0997481	0.101554	0.0992887	0.953364	N	ADD	57344	1.00473	0.0255688	0.955624	1.05637	0.184729	0.853441	.
run2	9	22862833	9:22862833:G:T	G	T	N	T	G	G	4961.12	19177.2	0.210469	0.213326	0.209742	0.986016	N	ADD	57344	0.983146	0.018699	0.947767	1.01985	-0.908992	0.363354	.
run2	9	22863369	9:22863369:C:A	C	A	N	A	C	C	6780.96	26012	0.285932	0.291579	0.284495	0.991767	N	ADD	57344	0.991537	0.0169829	0.959077	1.0251	-0.50042	0.616779	.
run2	9	22863412	9:22863412:G:C	G	C	N	C	G	G	11435.8	45571.5	0.497065	0.491737	0.49842	0.964084	N	ADD	57344	0.995855	0.0156628	0.965748	1.0269	-0.265201	0.790855	.
run2	9	22863949	9:22863949:T:G	T	G	N	T	G	G	3783.07	14970.2	0.163515	0.162671	0.16373	0.869459	N	ADD	57344	1.01069	0.0217758	0.968466	1.05477	0.488531	0.625174	.
run2	9	22864124	9:22864124:T:C	T	C	N	C	T	T	7191.94	27428.4	0.301866	0.309251	0.299987	0.990754	N	ADD	57344	1.00024	0.0167358	0.967963	1.03359	0.0143506	0.98855	.
run2	9	22864667	9:22864667:T:C	T	C	N	C	T	T	11275.7	45090.2	0.491471	0.48485	0.493155	0.964605	N	ADD	57344	0.987669	0.0156591	0.957817	1.01845	-0.792334	0.428166	.
run2	9	22864694	9:22864694:C:T	C	T	N	C	T	T	11142.3	42897	0.471185	0.479114	0.469168	0.945553	N	ADD	57344	1.01599	0.0156948	0.985213	1.04773	1.01075	0.312135	.
run2	9	22865590	9:22865590:ATTTTTTTTTTT:A	ATTTTTTTTTTT	A	N	ATTTTTTTTTTT	A	A	3441.34	13364.2	0.146532	0.147976	0.146165	0.795721	N	ADD	57344	1.02444	0.0237185	0.977906	1.07319	1.01802	0.308669	.
run2	9	22865756	9:22865756:C:G	C	G	N	C	G	G	4185.84	16632.7	0.181523	0.179989	0.181913	0.884463	N	ADD	57344	1.00958	0.020789	0.969275	1.05157	0.458862	0.646333	.
run2	9	22866134	9:22866134:C:T	C	T	N	T	C	C	6851.2	26080.8	0.287144	0.294599	0.285248	0.991962	N	ADD	57344	1.00393	0.0169218	0.971184	1.03779	0.232079	0.816476	.
run2	9	22867193	9:22867193:G:T	G	T	N	G	T	T	4200.66	16452	0.180077	0.180627	0.179937	0.897707	N	ADD	57344	1.02335	0.0205735	0.982906	1.06546	1.12188	0.261912	.
run2	9	22867574	9:22867574:A:C	A	C	N	A	C	C	3767.64	14910.7	0.162862	0.162007	0.16308	0.885915	N	ADD	57344	1.01136	0.0216169	0.969404	1.05513	0.522492	0.601328	.
run2	9	22868016	9:22868016:A:G	A	G	N	G	A	A	1251.17	4645.78	0.0514173	0.0537998	0.0508113	0.925225	N	ADD	57344	1.01312	0.0346893	0.946531	1.0844	0.375867	0.707016	.
run2	9	22868315	9:22868315:A:G	A	G	N	G	A	A	2321.86	8863.18	0.0975258	0.099839	0.0969374	1.00696	N	ADD	57344	1.00934	0.0250687	0.960949	1.06017	0.370988	0.710646	.
run2	9	22868584	9:22868584:G:C	G	C	N	C	G	G	4887.73	18833.9	0.206837	0.210171	0.205988	0.986346	N	ADD	57344	0.991061	0.0188032	0.955202	1.02827	-0.477536	0.632981	.
run2	9	22868798	9:22868798:G:A	G	A	N	A	G	G	1776.52	6728.12	0.0741545	0.0763896	0.073586	0.981218	N	ADD	57344	1.00811	0.0285923	0.953171	1.06622	0.282547	0.777524	.
run2	9	22868914	9:22868914:ATAAT:A	ATAAT	A	N	A	ATAAT	ATAAT	5293	20476.5	0.224692	0.227597	0.223953	0.975676	N	ADD	57344	0.982907	0.0184056	0.948081	1.01901	-0.936734	0.348896	.
run2	9	22868998	9:22868998:AAT:A	AAT	A	N	AAT	A	A	4158.57	16573.7	0.180771	0.178817	0.181268	0.920988	N	ADD	57344	1.00469	0.0204193	0.965278	1.04572	0.229301	0.818635	.
run2	9	22870294	9:22870294:G:A	G	A	N	A	G	G	10678.2	42661.1	0.465082	0.459159	0.466589	1.00527	N	ADD	57344	0.993575	0.0152779	0.964264	1.02378	-0.421893	0.673103	.
run2	9	22871020	9:22871020:T:C	T	C	N	T	C	C	3896.81	15375	0.168037	0.167561	0.168157	0.893	N	ADD	57344	1.01676	0.0212591	0.975268	1.06002	0.78197	0.434232	.
run2	9	22871050	9:22871050:G:A	G	A	N	A	G	G	5063.6	19526.2	0.214406	0.217733	0.21356	0.988121	N	ADD	57344	0.987939	0.0185493	0.952667	1.02452	-0.654141	0.513021	.
run2	9	22871142	9:22871142:T:A	T	A	N	A	T	T	1952.16	7316.08	0.0808126	0.0839422	0.0800166	0.982027	N	ADD	57344	1.01673	0.0274214	0.963527	1.07287	0.605001	0.545179	.
run2	9	22871816	9:22871816:C:T	C	T	N	C	T	T	9480.75	37096.7	0.406123	0.407669	0.40573	0.952353	N	ADD	57344	0.99645	0.0156586	0.966333	1.02751	-0.227131	0.820322	.
run2	9	22872034	9:22872034:A:G	A	G	N	A	G	G	4040.75	16199.5	0.176481	0.173751	0.177175	0.894749	N	ADD	57344	1.00038	0.0209534	0.960128	1.04232	0.0181038	0.985556	.
run2	9	22872158	9:22872158:C:A	C	A	N	C	A	A	4330.63	17176.5	0.187527	0.186216	0.187861	0.910227	N	ADD	57344	1.01221	0.0202222	0.972877	1.05314	0.60019	0.54838	.
run2	9	22872228	9:22872228:A:G	A	G	N	G	A	A	3213.7	12074.1	0.133299	0.138188	0.132056	1.00539	N	ADD	57344	1.02652	0.0218982	0.983394	1.07154	1.19527	0.23198	.
run2	9	22872321	9:22872321:G:C	G	C	N	C	G	G	3015.11	11348.4	0.125239	0.129649	0.124118	0.990742	N	ADD	57344	1.02193	0.0226147	0.977625	1.06825	0.959306	0.337404	.
run2	9	22872408	9:22872408:G:A	G	A	N	A	G	G	2165.17	8034.64	0.0889353	0.0931017	0.0878756	0.980553	N	ADD	57344	1.03133	0.0262222	0.979667	1.08572	1.17658	0.239365	.
run2	9	22872969	9:22872969:G:A	G	A	N	A	G	G	1778.05	6787.31	0.074684	0.0764555	0.0742334	0.968893	N	ADD	57344	1.00239	0.0287482	0.947471	1.06049	0.0830122	0.933842	.
run2	9	22873274	9:22873274:T:A	T	A	N	T	A	A	4145.42	16463.7	0.179697	0.178252	0.180065	0.901154	N	ADD	57344	1.00992	0.0206759	0.969811	1.05169	0.477384	0.633088	.
run2	9	22873872	9:22873872:C:T	C	T	N	C	T	T	4140.05	16166.9	0.177062	0.178021	0.176819	0.893063	N	ADD	57344	1.02784	0.0207472	0.986882	1.0705	1.32351	0.185665	.
run2	9	22874748	9:22874748:A:G	A	G	N	G	A	A	5632.83	21730.7	0.238591	0.24221	0.237671	0.984546	N	ADD	57344	0.983704	0.0179486	0.9497	1.01893	-0.915415	0.359974	.
run2	9	22874755	9:22874755:A:T	A	T	N	A	T	T	9513.29	37022.3	0.405758	0.409068	0.404916	0.947561	N	ADD	57344	0.997362	0.0158021	0.966945	1.02873	-0.167182	0.867227	.
run2	9	22875745	9:22875745:C:T	C	T	N	C	T	T	4716.52	18560.9	0.202963	0.202809	0.203002	0.912167	N	ADD	57344	1.02144	0.0195489	0.983044	1.06134	1.08514	0.27786	.
run2	9	22876554	9:22876554:A:C	A	C	N	C	A	A	3069.85	11495.2	0.126997	0.132003	0.125724	0.984646	N	ADD	57344	1.0317	0.0225369	0.987119	1.07829	1.38472	0.16614	.
run2	9	22876746	9:22876746:C:T	C	T	N	T	C	C	3217.54	12717.2	0.13894	0.138353	0.13909	0.865291	N	ADD	57344	0.953884	0.0235295	0.910893	0.998904	-2.00655	0.0447978	.
run2	9	22876877	9:22876877:T:C	T	C	N	C	T	T	2588.69	10153.5	0.111103	0.111313	0.11105	0.921826	N	ADD	57344	1.0049	0.0248261	0.957172	1.055	0.196799	0.843985	.
run2	9	22877714	9:22877714:GC:G	GC	G	N	GC	G	G	3876.68	15255.4	0.166818	0.166696	0.166849	0.907311	N	ADD	57344	1.01805	0.0211198	0.976767	1.06107	0.846918	0.397041	.
run2	9	22877762	9:22877762:G:A	G	A	N	G	A	A	11579.8	44647.8	0.490266	0.497926	0.488318	0.955881	N	ADD	57344	1.01142	0.015638	0.980888	1.0429	0.725995	0.467842	.
run2	9	22877903	9:22877903:G:C	G	C	N	G	C	C	9358.94	36458.7	0.399498	0.402431	0.398752	0.948788	N	ADD	57344	0.998964	0.0158406	0.968426	1.03047	-0.0654056	0.947851	.
run2	9	22878103	9:22878103:C:A	C	A	N	A	C	C	10875	43638.2	0.475317	0.467619	0.477275	0.979767	N	ADD	57344	0.986672	0.0155856	0.956988	1.01728	-0.86088	0.389304	.
run2	9	22878225	9:22878225:T:G	T	G	N	T	G	G	4095.93	16053.7	0.175691	0.176123	0.175581	0.900106	N	ADD	57344	1.02049	0.0207365	0.979845	1.06282	0.978052	0.328049	.
run2	9	22878914	9:22878914:C:T	C	T	N	C	T	T	4123.07	16110.2	0.17642	0.17729	0.176199	0.901363	N	ADD	57344	1.02523	0.0206748	0.984512	1.06762	1.20497	0.228216	.
run2	9	22879356	9:22879356:G:T	G	T	N	G	T	T	11366.4	43874.6	0.481663	0.488749	0.479861	0.961616	N	ADD	57344	1.00968	0.0155803	0.979312	1.04099	0.618206	0.53644	.
run2	9	22879380	9:22879380:G:A	G	A	N	A	G	G	1898.17	7429.64	0.0813321	0.0816207	0.0812587	0.915383	N	ADD	57344	1.00054	0.0286672	0.945875	1.05837	0.0188917	0.984928	.
run2	9	22879567	9:22879567:C:CA	C	CA	N	CA	C	C	11517.3	45778.1	0.499576	0.495238	0.500679	0.947775	N	ADD	57344	1.00047	0.0157228	0.970108	1.03178	0.0297624	0.976257	.
run2	9	22879905	9:22879905:T:C	T	C	N	T	C	C	10573.9	40933.5	0.449109	0.454675	0.447693	0.956291	N	ADD	57344	1.00441	0.0156265	0.974115	1.03565	0.281667	0.778199	.
run2	9	22880463	9:22880463:C:G	C	G	N	C	G	G	3975.03	15641.9	0.171046	0.170925	0.171077	0.906447	N	ADD	57344	1.01996	0.0209369	0.978951	1.06268	0.943878	0.345232	.
run2	9	22880669	9:22880669:T:C	T	C	N	T	C	C	5076.12	19826.4	0.217133	0.218271	0.216843	0.916865	N	ADD	57344	1.0264	0.019064	0.988753	1.06547	1.36665	0.171735	.
run2	9	22880950	9:22880950:G:A	G	A	N	G	A	A	4512.98	17974.9	0.196079	0.194057	0.196593	0.908851	N	ADD	57344	1.00811	0.0199376	0.969475	1.04828	0.405108	0.685398	.
run2	9	22881592	9:22881592:C:T	C	T	N	C	T	T	4074.88	16002.1	0.175058	0.175218	0.175017	0.908682	N	ADD	57344	1.0236	0.0207291	0.982844	1.06604	1.12517	0.260517	.
run2	9	22881709	9:22881709:T:C	T	C	N	T	C	C	3797.72	14909.4	0.163113	0.163301	0.163065	0.998754	N	ADD	57344	1.02357	0.0203411	0.983568	1.0652	1.14543	0.252033	.
run2	9	22881795	9:22881795:CTTTTTTTTTTTT:C	CTTTTTTTTTTTT	C	N	CTTTTTTTTTTTT	C	C	3757.59	15005.5	0.163601	0.161575	0.164117	0.815081	N	ADD	57344	1.01239	0.0226182	0.968486	1.05828	0.544233	0.586281	.
run2	9	22882061	9:22882061:T:A	T	A	N	A	T	T	1792.53	6745.2	0.0744431	0.0770782	0.0737728	0.955077	N	ADD	57344	1.01953	0.0289067	0.96337	1.07896	0.668983	0.503507	.
run2	9	22882077	9:22882077:G:A	G	A	N	A	G	G	10996.7	43766.4	0.477496	0.472853	0.478677	0.967784	N	ADD	57344	0.998066	0.0155169	0.968169	1.02889	-0.124788	0.900692	.
run2	9	22882305	9:22882305:T:C	T	C	N	C	T	T	11385.6	45579.3	0.496695	0.489577	0.498505	0.975884	N	ADD	57344	0.988948	0.0155416	0.959278	1.01954	-0.715061	0.474571	.
run2	9	22882399	9:22882399:T:C	T	C	N	T	C	C	4103.21	16129.2	0.176413	0.176436	0.176407	0.910006	N	ADD	57344	1.02293	0.0206672	0.98232	1.06521	1.09685	0.272708	.
run2	9	22882455	9:22882455:A:G	A	G	N	A	G	G	11773.6	45553	0.499849	0.506262	0.498218	0.97736	N	ADD	57344	1.01012	0.0155263	0.979846	1.04133	0.648648	0.516566	.
run2	9	22882722	9:22882722:G:A	G	A	N	G	A	A	4239.17	16791.4	0.183372	0.182283	0.183649	0.898751	N	ADD	57344	1.01211	0.0204988	0.972248	1.0536	0.587002	0.557202	.
run2	9	22883077	9:22883077:T:C	T	C	N	T	C	C	3907.4	15447.5	0.168762	0.168017	0.168951	0.89417	N	ADD	57344	1.01372	0.0212108	0.972441	1.05675	0.642442	0.520586	.
run2	9	22883107	9:22883107:C:T	C	T	N	C	T	T	3682.93	14479.9	0.158367	0.158365	0.158367	0.888943	N	ADD	57344	1.018	0.0217765	0.975465	1.06239	0.819259	0.412639	.
run2	9	22883557	9:22883557:T:C	T	C	N	C	T	T	7804.15	29705.5	0.327058	0.335576	0.324892	0.99214	N	ADD	57344	1.00455	0.0164348	0.972709	1.03744	0.276321	0.782301	.
run2	9	22883568	9:22883568:C:T	C	T	N	C	T	T	3875.67	15295.9	0.167163	0.166652	0.167293	0.892464	N	ADD	57344	1.01563	0.021298	0.974109	1.05893	0.728301	0.466429	.
run2	9	22883612	9:22883612:C:G	C	G	N	G	C	C	11218	44883.9	0.48917	0.482369	0.4909	0.984982	N	ADD	57344	0.989453	0.0155237	0.959801	1.02002	-0.683027	0.49459	.
run2	9	22883652	9:22883652:A:G	A	G	N	A	G	G	11743.4	45438.9	0.49859	0.504961	0.496969	1.01646	N	ADD	57344	1.0087	0.0152668	0.978963	1.03934	0.567282	0.570522	.
run2	9	22883871	9:22883871:C:CT	C	CT	N	C	CT	CT	7646.81	30117.9	0.329282	0.32881	0.329402	0.702175	N	ADD	57344	0.992334	0.0190226	0.956018	1.03003	-0.404526	0.685826	.
run2	9	22884167	9:22884167:T:A	T	A	N	A	T	T	11287	45188.8	0.49243	0.485338	0.494234	0.982626	N	ADD	57344	0.988915	0.0155184	0.959289	1.01945	-0.718333	0.472552	.
run2	9	22884562	9:22884562:G:A	G	A	N	A	G	G	5136.53	19801	0.217438	0.220869	0.216565	0.970972	N	ADD	57344	0.985027	0.0186607	0.949651	1.02172	-0.808438	0.418839	.
run2	9	22885294	9:22885294:G:A	G	A	N	G	A	A	3977.87	15674.6	0.171356	0.171047	0.171435	0.899713	N	ADD	57344	1.01657	0.0210059	0.97557	1.0593	0.782528	0.433904	.
run2	9	22885626	9:22885626:T:C	T	C	N	C	T	T	11405.9	45592.9	0.496989	0.490448	0.498653	0.979838	N	ADD	57344	0.990713	0.0155219	0.961027	1.02132	-0.601108	0.547768	.
run2	9	22886064	9:22886064:A:T	A	T	N	A	T	T	3721.11	14734.6	0.160921	0.160006	0.161154	0.886715	N	ADD	57344	1.00899	0.0217012	0.96697	1.05283	0.41223	0.680171	.
run2	9	22886220	9:22886220:T:G	T	G	N	G	T	T	7295.61	27869	0.306611	0.313709	0.304806	0.978231	N	ADD	57344	0.99662	0.0168195	0.964301	1.03002	-0.201318	0.84045	.
run2	9	22886297	9:22886297:A:T	A	T	N	A	T	T	3630.71	14281.7	0.156184	0.156119	0.1562	0.907222	N	ADD	57344	1.01719	0.0216827	0.974871	1.06135	0.786231	0.431732	.
run2	9	22886298	9:22886298:T:C	T	C	N	T	C	C	3616.59	14231	0.155619	0.155512	0.155646	0.906455	N	ADD	57344	1.01661	0.0217254	0.974233	1.06084	0.758378	0.448225	.
run2	9	22886701	9:22886701:C:G	C	G	N	C	G	G	3584.5	14115.5	0.154332	0.154132	0.154383	0.906411	N	ADD	57344	1.01525	0.0218047	0.972778	1.05958	0.694217	0.487546	.
run2	9	22886813	9:22886813:G:T	G	T	N	G	T	T	3682.43	14537.2	0.158863	0.158343	0.158995	0.887966	N	ADD	57344	1.01214	0.0217847	0.969835	1.05629	0.553971	0.579599	.
run2	9	22887174	9:22887174:C:T	C	T	N	T	C	C	7401.97	28115.7	0.30969	0.318282	0.307504	0.988523	N	ADD	57344	1.00541	0.0166463	0.973135	1.03875	0.324013	0.745928	.
run2	9	22887295	9:22887295:T:A	T	A	N	T	A	A	3794.08	14974.9	0.163652	0.163144	0.163781	0.888038	N	ADD	57344	1.01364	0.0215216	0.971774	1.05731	0.6296	0.528956	.
run2	9	22887751	9:22887751:C:T	C	T	N	T	C	C	7740.24	29414.4	0.323962	0.332828	0.321707	0.989805	N	ADD	57344	1.00966	0.0164522	0.977625	1.04275	0.584499	0.558884	.
run2	9	22887756	9:22887756:T:C	T	C	N	T	C	C	3773.04	14884.2	0.162678	0.162239	0.162789	0.890563	N	ADD	57344	1.01414	0.0215394	0.972214	1.05787	0.651678	0.514609	.
run2	9	22887892	9:22887892:T:C	T	C	N	C	T	T	7754.98	29476.9	0.324636	0.333461	0.322392	0.992018	N	ADD	57344	1.00926	0.0164249	0.977284	1.04228	0.560983	0.574809	.
run2	9	22888134	9:22888134:C:T	C	T	N	C	T	T	3744.37	14775.1	0.161477	0.161007	0.161596	0.906906	N	ADD	57344	1.01429	0.021414	0.972596	1.05776	0.662384	0.507725	.
run2	9	22888171	9:22888171:C:T	C	T	N	T	C	C	1960.09	7326.37	0.0809715	0.084283	0.0801292	0.950309	N	ADD	57344	1.02419	0.0278399	0.969802	1.08163	0.858532	0.390599	.
run2	9	22888734	9:22888734:A:C	A	C	N	A	C	C	3652.84	14378.9	0.157224	0.157071	0.157263	0.88823	N	ADD	57344	1.016	0.0218584	0.973391	1.06047	0.726138	0.467754	.
run2	9	22889291	9:22889291:A:G	A	G	N	A	G	G	4156.47	16323.4	0.17857	0.178727	0.178531	0.895003	N	ADD	57344	1.01964	0.020682	0.979137	1.06182	0.940517	0.346952	.
run2	9	22889295	9:22889295:T:C	T	C	N	T	C	C	11062.5	42982.1	0.471232	0.475682	0.4701	0.963879	N	ADD	57344	1.00139	0.0155535	0.971321	1.03238	0.08913	0.928979	.
run2	9	22889400	9:22889400:C:T	C	T	N	C	T	T	4110.92	16144.1	0.176609	0.176768	0.176569	0.89546	N	ADD	57344	1.01936	0.020762	0.978717	1.0617	0.923791	0.355595	.
run2	9	22889446	9:22889446:G:T	G	T	N	T	G	G	6845.43	26338.1	0.289337	0.294351	0.288062	0.985206	N	ADD	57344	0.992006	0.0169318	0.959626	1.02548	-0.473997	0.635502	.
run2	9	22889518	9:22889518:C:G	C	G	N	C	G	G	3909.05	15266.2	0.167195	0.168088	0.166968	0.890522	N	ADD	57344	1.0247	0.0212353	0.982929	1.06825	1.1491	0.250513	.
run2	9	22889619	9:22889619:C:T	C	T	N	C	T	T	4109.28	16135.8	0.176523	0.176698	0.176479	0.895938	N	ADD	57344	1.01945	0.02076	0.978804	1.06179	0.927992	0.353412	.
run2	9	22890091	9:22890091:G:A	G	A	N	A	G	G	1147.73	4656.2	0.0506062	0.049352	0.0509252	0.879817	N	ADD	57344	0.932884	0.0367827	0.867997	1.00262	-1.88879	0.0589202	.
run2	9	22890108	9:22890108:T:C	T	C	N	T	C	C	3701.26	14594.8	0.159529	0.159153	0.159625	0.883554	N	ADD	57344	1.01647	0.0217959	0.973958	1.06083	0.749314	0.453668	.
run2	9	22890119	9:22890119:T:C	T	C	N	T	C	C	4150.46	16361.3	0.178849	0.178469	0.178945	0.894396	N	ADD	57344	1.0152	0.0206987	0.974842	1.05724	0.728979	0.466015	.
run2	9	22890148	9:22890148:A:T	A	T	N	A	T	T	4019.43	15737.1	0.172263	0.172834	0.172118	0.85965	N	ADD	57344	1.02187	0.0213743	0.979948	1.06559	1.0123	0.311394	.
run2	9	22890425	9:22890425:C:T	C	T	N	T	C	C	4801.97	18506.4	0.203233	0.206483	0.202406	0.945789	N	ADD	57344	0.985135	0.0192837	0.948596	1.02308	-0.776656	0.437362	.
run2	9	22890635	9:22890635:A:G	A	G	N	A	G	G	10941.6	42483.6	0.465831	0.470485	0.464647	0.937206	N	ADD	57344	1.00391	0.0157431	0.973411	1.03537	0.248159	0.804012	.
run2	9	22892055	9:22892055:T:C	T	C	N	T	C	C	3815.67	15184.8	0.165671	0.164073	0.166078	0.85401	N	ADD	57344	1.00792	0.0219738	0.965433	1.05228	0.359034	0.71957	.
run2	9	22892557	9:22892557:G:A	G	A	N	G	A	A	4640.25	18509.6	0.201851	0.199529	0.202442	0.858493	N	ADD	57344	1.00419	0.0202787	0.965063	1.04491	0.206323	0.836538	.
run2	9	22892633	9:22892633:T:G	T	G	N	T	G	G	3665.56	14467.3	0.158106	0.157618	0.15823	0.849497	N	ADD	57344	1.01256	0.0223242	0.969213	1.05785	0.559194	0.576029	.
run2	9	22893971	9:22893971:C:T	C	T	N	T	C	C	10595.5	42635.2	0.464135	0.455603	0.466305	0.948456	N	ADD	57344	0.97993	0.0158945	0.949873	1.01094	-1.27554	0.202119	.
run2	9	22893994	9:22893994:T:C	T	C	N	T	C	C	3798.96	15058.5	0.164424	0.163354	0.164696	0.854338	N	ADD	57344	1.00901	0.0219402	0.966543	1.05335	0.408933	0.682589	.
run2	9	22894460	9:22894460:T:C	T	C	N	C	T	T	7815.45	29943.3	0.32923	0.336061	0.327492	0.967307	N	ADD	57344	0.998521	0.0166162	0.966525	1.03158	-0.0890952	0.929006	.
run2	9	22894794	9:22894794:A:G	A	G	N	A	G	G	3841.69	15129.7	0.165418	0.165191	0.165475	0.85395	N	ADD	57344	1.01892	0.021843	0.976217	1.06349	0.857983	0.390902	.
run2	9	22894949	9:22894949:T:C	T	C	N	C	T	T	7460.71	28447.5	0.313095	0.320808	0.311133	0.968722	N	ADD	57344	1.00142	0.0167941	0.968992	1.03493	0.0843424	0.932784	.
run2	9	22895680	9:22895680:CT:C	CT	C	N	C	CT	CT	8116.08	30872.4	0.339952	0.348989	0.337654	0.859016	N	ADD	57344	1.01851	0.0175046	0.984157	1.05406	1.04762	0.294815	.
run2	9	22896283	9:22896283:T:C	T	C	N	T	C	C	3975.7	15541.7	0.170178	0.170954	0.169981	0.856341	N	ADD	57344	1.02403	0.0215111	0.981754	1.06813	1.10394	0.269621	.
run2	9	22898970	9:22898970:T:A	T	A	N	T	A	A	5793.82	23121.3	0.25212	0.249132	0.25288	0.788563	N	ADD	57344	1.01948	0.0197527	0.980762	1.05972	0.976534	0.3288	.
run2	9	22900419	9:22900419:GATA:G	GATA	G	N	G	GATA	GATA	11446.4	45377.4	0.495464	0.49219	0.496297	0.915598	N	ADD	57344	0.999188	0.0158952	0.96854	1.03081	-0.0510867	0.959256	.
run2	9	22900997	9:22900997:C:A	C	A	N	C	A	A	4832.3	19094.9	0.208629	0.207787	0.208843	0.861982	N	ADD	57344	1.01374	0.0199019	0.974955	1.05406	0.685522	0.493015	.
run2	9	22901605	9:22901605:C:G	C	G	N	C	G	G	3885.75	15263.8	0.166971	0.167086	0.166941	0.864986	N	ADD	57344	1.02136	0.0216138	0.978992	1.06555	0.977642	0.328251	.
run2	9	22901634	9:22901634:C:T	C	T	N	T	C	C	5938.43	22706.3	0.249762	0.255351	0.248341	0.942508	N	ADD	57344	0.998527	0.0181006	0.963724	1.03459	-0.0814246	0.935104	.
run2	9	22902231	9:22902231:A:G	A	G	N	G	A	A	10660.4	42714.9	0.465396	0.458393	0.467177	0.920137	N	ADD	57344	0.986059	0.0161851	0.95527	1.01784	-0.867418	0.385713	.
run2	9	22902282	9:22902282:T:C	T	C	N	T	C	C	3330.56	13334.9	0.145311	0.143213	0.145845	0.828755	N	ADD	57344	1.00299	0.0235307	0.957779	1.05033	0.126687	0.899188	.
run2	9	22903541	9:22903541:T:C	T	C	N	T	C	C	3458.94	13816.4	0.150629	0.148733	0.151111	0.99483	N	ADD	57344	1.00689	0.0211471	0.96601	1.0495	0.324688	0.745417	.
run2	9	22903709	9:22903709:G:A	G	A	N	A	G	G	5934.73	22797.4	0.250525	0.255192	0.249337	0.94897	N	ADD	57344	0.990697	0.0180266	0.956305	1.02633	-0.518484	0.604121	.
run2	9	22903852	9:22903852:A:G	A	G	N	A	G	G	10823.4	42318.3	0.463359	0.465401	0.46284	0.911795	N	ADD	57344	0.997163	0.015879	0.966607	1.02869	-0.178889	0.858025	.
run2	9	22903891	9:22903891:A:ATGTGTTTTTTATTTTATTTGTAAAAATTTATGGGTACAAGTGTAATTCTGTTACATGGATAGATTGCAGATTGGTAAGTCTGAGCTTTTAGTATATCCTAACCATCCTACTG	A	ATGTGTTTTTTATTTTATTTGTAAAAATTTATGGGTACAAGTGTAATTCTGTTACATGGATAGATTGCAGATTGGTAAGTCTGAGCTTTTAGTATATCCTAACCATCCTACTG	N	ATGTGTTTTTTATTTTATTTGTAAAAATTTATGGGTACAAGTGTAATTCTGTTACATGGATAGATTGCAGATTGGTAAGTCTGAGCTTTTAGTATATCCTAACCATCCTACTG	A	A	10117.7	39410.4	0.43185	0.435056	0.431035	0.489845	N	ADD	57344	1.02144	0.0214894	0.979316	1.06538	0.987327	0.323482	.
run2	9	22903939	9:22903939:T:C	T	C	N	C	T	T	10206.5	39771.6	0.435774	0.438875	0.434985	0.479266	N	ADD	57344	1.026	0.0216797	0.983314	1.07053	1.18383	0.236482	.
run2	9	22903940	9:22903940:C:T	C	T	N	T	C	C	10206.5	39771.6	0.435774	0.438875	0.434985	0.479266	N	ADD	57344	1.026	0.0216797	0.983314	1.07053	1.18383	0.236482	.
run2	9	22904005	9:22904005:T:C	T	C	N	C	T	T	1190.28	4882.67	0.0529519	0.0511816	0.0534022	0.860792	N	ADD	57344	0.915829	0.0364742	0.852643	0.983697	-2.41063	0.0159248	.
run2	9	22904531	9:22904531:T:A	T	A	N	A	T	T	6526.36	24886.2	0.273896	0.280631	0.272183	0.948494	N	ADD	57344	1.00082	0.0175696	0.966946	1.03589	0.0468543	0.962629	.
run2	9	22904931	9:22904931:T:C	T	C	N	T	C	C	10358.7	40258.9	0.441351	0.445422	0.440315	0.909962	N	ADD	57344	1.0065	0.0160178	0.975397	1.0386	0.404787	0.685634	.
run2	9	22905600	9:22905600:A:G	A	G	N	A	G	G	4050.97	16104.3	0.17574	0.17419	0.176134	0.830127	N	ADD	57344	1.01039	0.0217562	0.968216	1.05441	0.475327	0.634554	.
run2	9	22906349	9:22906349:G:A	G	A	N	G	A	A	4820.26	19170.6	0.209183	0.20727	0.20967	0.844352	N	ADD	57344	1.00501	0.0201436	0.966106	1.04548	0.248161	0.80401	.
run2	9	22906729	9:22906729:C:T	C	T	N	T	C	C	11212.8	44400.4	0.484909	0.482145	0.485612	0.907593	N	ADD	57344	0.998795	0.0159737	0.968009	1.03056	-0.0754754	0.939836	.
run2	9	22907441	9:22907441:G:A	G	A	N	A	G	G	11568.7	45740.8	0.499699	0.497449	0.500271	0.908676	N	ADD	57344	1.00313	0.0159628	0.972234	1.03501	0.195934	0.844662	.
run2	9	22907857	9:22907857:C:T	C	T	N	C	T	T	11423.3	44527	0.487848	0.491199	0.486995	0.910528	N	ADD	57344	1.00464	0.0159259	0.973766	1.03649	0.290698	0.771282	.
run2	9	22907926	9:22907926:C:G	C	G	N	G	C	C	11102.4	44071.6	0.481079	0.4774	0.482015	0.907979	N	ADD	57344	0.997011	0.0159734	0.966281	1.02872	-0.18739	0.851355	.
run2	9	22908443	9:22908443:C:A	C	A	N	C	A	A	4635.81	18366.2	0.200561	0.199338	0.200873	0.843132	N	ADD	57344	1.00796	0.0204443	0.968374	1.04917	0.388027	0.697996	.
run2	9	22908498	9:22908498:T:C	T	C	N	T	C	C	3982.02	15763.4	0.172166	0.171225	0.172406	0.81945	N	ADD	57344	1.00974	0.0219731	0.967181	1.05418	0.4413	0.658995	.
run2	9	22909348	9:22909348:T:G	T	G	N	G	T	T	6919.11	26441.8	0.290884	0.297519	0.289196	0.9334	N	ADD	57344	0.999413	0.0174054	0.965894	1.0341	-0.0337174	0.973103	.
run2	9	22909498	9:22909498:C:T	C	T	N	C	T	T	11104.3	43154.5	0.473099	0.477483	0.471985	0.911853	N	ADD	57344	1.00767	0.0160691	0.976429	1.03991	0.475553	0.634393	.
run2	9	22909814	9:22909814:T:C	T	C	N	T	C	C	10377.5	40439.9	0.443093	0.446228	0.442295	0.905889	N	ADD	57344	1.00493	0.0161369	0.97364	1.03722	0.304505	0.760743	.
run2	9	22911123	9:22911123:CTT:C	CTT	C	N	C	CTT	CTT	9160.8	35926.5	0.39313	0.393911	0.392931	0.464307	N	ADD	57344	0.985033	0.022435	0.942658	1.02931	-0.67215	0.501488	.
run2	9	22911500	9:22911500:A:G	A	G	N	G	A	A	6017.89	23037.4	0.253342	0.258767	0.251963	0.932444	N	ADD	57344	0.994835	0.0180576	0.960242	1.03068	-0.286757	0.774299	.
run2	9	22911864	9:22911864:C:T	C	T	N	T	C	C	11332.9	44869.1	0.490042	0.48731	0.490737	0.905221	N	ADD	57344	0.999934	0.0159929	0.969076	1.03177	-0.00415451	0.996685	.
run2	9	22912231	9:22912231:T:G	T	G	N	G	T	T	6408.97	24443	0.269007	0.275584	0.267335	0.928113	N	ADD	57344	1.00275	0.0177986	0.968368	1.03834	0.154056	0.877566	.
run2	9	22912324	9:22912324:G:A	G	A	N	A	G	G	10063.1	40203	0.438285	0.432709	0.439704	0.868043	N	ADD	57344	0.990926	0.0165922	0.959219	1.02368	-0.549393	0.582736	.
run2	9	22913380	9:22913380:G:T	G	T	N	T	G	G	1518.58	5451.67	0.0607757	0.0652982	0.0596254	0.875306	N	ADD	57344	1.08216	0.0328353	1.01471	1.15409	2.40472	0.016185	.
run2	9	22913412	9:22913412:G:C	G	C	N	C	G	G	1590.42	5741.13	0.0639261	0.0683874	0.0627913	0.867781	N	ADD	57344	1.07581	0.0321965	1.01002	1.14589	2.2697	0.0232257	.
run2	9	22913604	9:22913604:A:G	A	G	N	A	G	G	10201.3	39371.7	0.432242	0.43865	0.430612	0.884607	N	ADD	57344	1.01024	0.0165818	0.977933	1.04361	0.614278	0.539032	.
run2	9	22913891	9:22913891:G:T	G	T	N	T	G	G	7089.61	27348.8	0.300279	0.304851	0.299117	0.938488	N	ADD	57344	0.998588	0.0170536	0.965762	1.03253	-0.0828591	0.933964	.
run2	9	22914235	9:22914235:C:T	C	T	N	T	C	C	6889.31	26508.9	0.291209	0.296238	0.28993	0.959772	N	ADD	57344	1.00469	0.0169715	0.971822	1.03867	0.275787	0.782712	.
run2	9	22914592	9:22914592:A:G	A	G	N	G	A	A	7216.28	27732.5	0.30473	0.310297	0.303313	0.966238	N	ADD	57344	1.00394	0.0167139	0.971586	1.03737	0.235318	0.813962	.
run2	9	22914944	9:22914944:G:C	G	C	N	C	G	G	7178.33	27688.4	0.304013	0.308666	0.30283	0.963417	N	ADD	57344	0.999273	0.0167925	0.96692	1.03271	-0.0432927	0.965468	.
run2	9	22915597	9:22915597:A:G	A	G	N	G	A	A	2103.74	7624.11	0.0848202	0.0904601	0.0833856	0.932546	N	ADD	57344	1.05246	0.0273117	0.997604	1.11033	1.87213	0.0611886	.
run2	9	22915652	9:22915652:A:G	A	G	N	G	A	A	1883.07	6839.14	0.0760517	0.0809716	0.0748003	0.934909	N	ADD	57344	1.0515	0.0286531	0.994078	1.11224	1.75268	0.0796565	.
run2	9	22916259	9:22916259:C:T	C	T	N	T	C	C	7304.5	28105	0.308747	0.314091	0.307387	0.950513	N	ADD	57344	1.00176	0.0168065	0.969298	1.03531	0.104551	0.916732	.
run2	9	22916961	9:22916961:A:G	A	G	N	G	A	A	1724.43	6850.73	0.0747694	0.0741497	0.074927	0.883152	N	ADD	57344	0.983912	0.0305059	0.926808	1.04453	-0.531654	0.594966	.
run2	9	22917331	9:22917331:A:G	A	G	N	A	G	G	10761.9	41436	0.455129	0.462758	0.453189	0.900451	N	ADD	57344	1.02457	0.0160353	0.992867	1.05728	1.51354	0.130142	.
run2	9	22917567	9:22917567:C:A	C	A	N	C	A	A	1840.6	7471.83	0.081198	0.0791451	0.0817201	0.651582	N	ADD	57344	1.02102	0.0347984	0.953705	1.09309	0.5978	0.549973	.
run2	9	22917603	9:22917603:C:A	C	A	N	C	A	A	1817.51	7381.37	0.0802078	0.0781521	0.0807307	0.661143	N	ADD	57344	1.02219	0.0347691	0.954855	1.09428	0.631314	0.527835	.
run2	9	22917801	9:22917801:A:G	A	G	N	G	A	A	7513.69	29017.7	0.318528	0.323086	0.317369	0.959755	N	ADD	57344	1.00063	0.0164816	0.968819	1.03348	0.0379848	0.9697	.
run2	9	22919245	9:22919245:T:C	T	C	N	C	T	T	1710.45	6316.62	0.0699905	0.0735488	0.0690854	0.945934	N	ADD	57344	1.05062	0.0297426	0.991122	1.11368	1.66013	0.096888	.
run2	9	22919400	9:22919400:T:C	T	C	N	C	T	T	1678.19	6181.55	0.0685314	0.0721615	0.0676081	0.944522	N	ADD	57344	1.05303	0.0300099	0.992878	1.11682	1.72178	0.0851086	.
run2	9	22919588	9:22919588:T:C	T	C	N	C	T	T	8156.9	31654.9	0.347131	0.350744	0.346213	0.97349	N	ADD	57344	0.990723	0.0160909	0.959965	1.02247	-0.579244	0.562424	.
run2	9	22919816	9:22919816:T:C	T	C	N	C	T	T	8610.03	33337.3	0.365752	0.370228	0.364613	0.967702	N	ADD	57344	0.997251	0.0159427	0.966572	1.0289	-0.172639	0.862936	.
run2	9	22919817	9:22919817:G:C	G	C	N	C	G	G	8610.18	33334.3	0.365727	0.370235	0.36458	0.968089	N	ADD	57344	0.997354	0.0159397	0.966677	1.029	-0.16622	0.867983	.
run2	9	22919891	9:22919891:A:G	A	G	N	G	A	A	8888.5	34537	0.37864	0.382203	0.377734	0.974687	N	ADD	57344	0.994578	0.0157984	0.964253	1.02586	-0.34414	0.730741	.
run2	9	22920142	9:22920142:G:A	G	A	N	A	G	G	8757.57	33985.8	0.372692	0.376573	0.371705	1.00369	N	ADD	57344	0.993877	0.015593	0.963962	1.02472	-0.393855	0.693688	.
run2	9	22920664	9:22920664:G:A	G	A	N	A	G	G	9796.2	38594.6	0.421934	0.421233	0.422113	0.871578	N	ADD	57344	1.00936	0.0163677	0.977491	1.04226	0.569011	0.569349	.
run2	9	22920820	9:22920820:T:C	T	C	N	C	T	T	9930.12	39146.8	0.427917	0.426992	0.428152	0.887669	N	ADD	57344	0.972572	0.016133	0.9423	1.00382	-1.72388	0.0847296	.
run2	9	22920870	9:22920870:G:C	G	C	N	C	G	G	10219.2	40229.1	0.439874	0.439422	0.439989	0.872967	N	ADD	57344	1.00887	0.0162594	0.977223	1.04154	0.542935	0.587175	.
run2	9	22920975	9:22920975:T:C	T	C	N	C	T	T	1538.9	5510.02	0.0614617	0.0661721	0.0602636	0.99583	N	ADD	57344	1.05883	0.030451	0.997483	1.12395	1.87719	0.0604919	.
run2	9	22921047	9:22921047:T:C	T	C	N	C	T	T	9696.7	38565	0.420808	0.416955	0.421789	0.873117	N	ADD	57344	0.995105	0.0165122	0.963416	1.02784	-0.297171	0.766336	.
run2	9	22921188	9:22921188:T:C	T	C	N	C	T	T	1661.51	6059.28	0.06732	0.0714443	0.0662709	0.978484	N	ADD	57344	1.04696	0.029595	0.987957	1.10948	1.55055	0.121009	.
run2	9	22921635	9:22921635:C:T	C	T	N	T	C	C	7460.82	28980.5	0.317743	0.320813	0.316963	0.963515	N	ADD	57344	0.990923	0.0164837	0.959421	1.02346	-0.553162	0.580152	.
run2	9	22923778	9:22923778:C:T	C	T	N	T	C	C	11175.9	44173.6	0.482609	0.480559	0.483131	0.866967	N	ADD	57344	0.998203	0.0162858	0.966844	1.03058	-0.110451	0.912052	.
run2	9	22924050	9:22924050:C:T	C	T	N	T	C	C	1653.47	6575.09	0.0717474	0.0710987	0.0719124	1.01078	N	ADD	57344	0.964532	0.0290293	0.911186	1.021	-1.244	0.213499	.
run2	9	22924209	9:22924209:G:A	G	A	N	G	A	A	1980.98	8051.79	0.0874788	0.0851813	0.0880632	0.68198	N	ADD	57344	1.01166	0.0330357	0.948235	1.07933	0.351016	0.725577	.
run2	9	22925037	9:22925037:G:A	G	A	N	A	G	G	6732.39	26001.4	0.285416	0.28949	0.28438	0.986469	N	ADD	57344	0.99691	0.0168428	0.964538	1.03037	-0.183766	0.854197	.
run2	9	22925116	9:22925116:A:G	A	G	N	G	A	A	6761.66	26117.7	0.286685	0.290749	0.285651	0.983594	N	ADD	57344	0.996925	0.0168461	0.964546	1.03039	-0.182835	0.854927	.
run2	9	22925228	9:22925228:CTGGA:C	CTGGA	C	N	C	CTGGA	CTGGA	6701.65	25838	0.283723	0.288168	0.282592	0.983736	N	ADD	57344	0.998959	0.0168898	0.966431	1.03258	-0.0616751	0.950822	.
run2	9	22925638	9:22925638:A:C	A	C	N	C	A	A	7052.62	27140	0.298136	0.30326	0.296833	1.01032	N	ADD	57344	1.00086	0.0164356	0.96913	1.03362	0.0521293	0.958426	.
run2	9	22925639	9:22925639:T:C	T	C	N	C	T	T	6996.23	26931.9	0.29583	0.300835	0.294557	0.992829	N	ADD	57344	1.00065	0.0166203	0.968578	1.03378	0.0390326	0.968864	.
run2	9	22925946	9:22925946:C:CT	C	CT	N	CT	C	C	2071.97	8522.93	0.0923802	0.0890941	0.093216	0.616233	N	ADD	57344	0.948503	0.0333252	0.88853	1.01252	-1.5865	0.112625	.
run2	9	22925957	9:22925957:T:C	T	C	N	C	T	T	10786.5	42571.4	0.465244	0.463815	0.465608	0.855433	N	ADD	57344	1.00435	0.0163856	0.972608	1.03713	0.264949	0.791049	.
run2	9	22926311	9:22926311:CTTTTTTT:C	CTTTTTTT	C	N	C	CTTTTTTT	CTTTTTTT	11628.7	45654.8	0.499472	0.500028	0.499331	0.816264	N	ADD	57344	1.0052	0.0165868	0.97305	1.03842	0.312912	0.754347	.
run2	9	22926538	9:22926538:A:T	A	T	N	T	A	A	8546	33547.2	0.367023	0.367475	0.366909	0.854884	N	ADD	57344	0.987796	0.0169009	0.955611	1.02106	-0.726546	0.467504	.
run2	9	22926547	9:22926547:C:T	C	T	N	T	C	C	8186.35	32231.5	0.352415	0.35201	0.352518	0.862682	N	ADD	57344	0.982803	0.016962	0.950667	1.01603	-1.02268	0.306459	.
run2	9	22926825	9:22926825:T:G	T	G	N	G	T	T	7839.67	30880.2	0.337611	0.337103	0.33774	0.911234	N	ADD	57344	0.98806	0.0166807	0.956279	1.0209	-0.720116	0.471454	.
run2	9	22926940	9:22926940:G:C	G	C	N	C	G	G	1556.46	5590.97	0.0623206	0.0669271	0.0611489	0.945891	N	ADD	57344	1.06222	0.031077	0.999451	1.12893	1.9423	0.0521013	.
run2	9	22926963	9:22926963:A:T	A	T	N	T	A	A	1708.38	6286.08	0.0697061	0.0734596	0.0687514	0.82	N	ADD	57344	1.04623	0.0318526	0.982914	1.11363	1.41892	0.155923	.
run2	9	22927437	9:22927437:GT:G	GT	G	N	GT	G	G	2218.94	8177.08	0.0906461	0.0954138	0.0894334	0.705904	N	ADD	57344	1.06316	0.0302726	1.00192	1.12815	2.02325	0.0430474	.
run2	9	22927733	9:22927733:T:C	T	C	N	T	C	C	2236.99	8258	0.0915091	0.0961898	0.0903185	0.743773	N	ADD	57344	1.05756	0.0294458	0.998249	1.12039	1.90043	0.0573766	.
run2	9	22928202	9:22928202:T:G	T	G	N	G	T	T	3460.59	14241.6	0.154351	0.148804	0.155762	0.905195	N	ADD	57344	0.972638	0.0221063	0.931396	1.01571	-1.25498	0.209485	.
run2	9	22929243	9:22929243:C:T	C	T	N	C	T	T	2215.18	8103.8	0.0899744	0.095252	0.088632	0.736239	N	ADD	57344	1.07102	0.0297296	1.01039	1.13528	2.30776	0.0210126	.
run2	9	22929725	9:22929725:AGTGTGTGTGT:A	AGTGTGTGTGT	A	N	A	AGTGTGTGTGT	AGTGTGTGTGT	6319.77	24787.9	0.271237	0.271748	0.271107	0.794804	N	ADD	57344	0.986763	0.0190252	0.950645	1.02425	-0.700435	0.483655	.
run2	9	22930281	9:22930281:G:T	G	T	N	T	G	G	2681.59	10991	0.119215	0.115307	0.120209	0.918099	N	ADD	57344	0.97768	0.0244457	0.931942	1.02566	-0.923371	0.355814	.
run2	9	22931060	9:22931060:TTC:T	TTC	T	N	T	TTC	TTC	2197.17	9076.82	0.0983014	0.0944776	0.099274	0.963561	N	ADD	57344	0.978439	0.0260228	0.929786	1.02964	-0.837598	0.402257	.
run2	9	22931572	9:22931572:C:T	C	T	N	T	C	C	4662.84	17944.7	0.197122	0.2005	0.196263	0.904673	N	ADD	57344	1.00155	0.0198323	0.96337	1.04125	0.0783242	0.93757	.
run2	9	22931804	9:22931804:T:C	T	C	N	T	C	C	5014.52	19873.6	0.217007	0.215623	0.217359	0.873162	N	ADD	57344	1.00498	0.0196127	0.967082	1.04436	0.253315	0.800025	.
run2	9	22932374	9:22932374:C:A	C	A	N	A	C	C	2387.18	9892.31	0.107069	0.102648	0.108193	0.983871	N	ADD	57344	0.976729	0.0248177	0.930356	1.02541	-0.948763	0.342741	.
run2	9	22932645	9:22932645:T:C	T	C	N	C	T	T	5057.5	19396.6	0.213223	0.217471	0.212143	0.9027	N	ADD	57344	1.00385	0.0193425	0.966502	1.04263	0.198444	0.842698	.
run2	9	22933318	9:22933318:C:T	C	T	N	T	C	C	4696.88	18143.3	0.19915	0.201964	0.198435	0.903167	N	ADD	57344	0.994351	0.0197754	0.956548	1.03365	-0.286453	0.774531	.
run2	9	22933651	9:22933651:C:T	C	T	N	T	C	C	2497.96	10340.1	0.111939	0.107411	0.11309	0.973208	N	ADD	57344	0.97143	0.0244477	0.92598	1.01911	-1.18563	0.23577	.
run2	9	22934249	9:22934249:T:C	T	C	N	T	C	C	7811.33	31509.4	0.342849	0.335884	0.344621	0.877469	N	ADD	57344	0.984449	0.0170258	0.95214	1.01785	-0.920572	0.357274	.
run2	9	22934328	9:22934328:G:A	G	A	N	A	G	G	2286.56	9477.23	0.102572	0.0983215	0.103653	1.00027	N	ADD	57344	0.976468	0.0251022	0.929589	1.02571	-0.948641	0.342803	.
run2	9	22934352	9:22934352:T:C	T	C	N	T	C	C	9558.38	37609.4	0.41127	0.411007	0.411337	0.881487	N	ADD	57344	0.996423	0.0164268	0.964853	1.02903	-0.218154	0.827309	.
run2	9	22934663	9:22934663:A:C	A	C	N	A	C	C	7846.38	31678.5	0.34463	0.337392	0.346471	0.878082	N	ADD	57344	0.982748	0.016997	0.950548	1.01604	-1.02389	0.305886	.
run2	9	22935076	9:22935076:C:T	C	T	N	T	C	C	1295.2	5037.26	0.0552147	0.0556933	0.055093	0.839728	N	ADD	57344	1.03453	0.0356229	0.964761	1.10934	0.9529	0.340641	.
run2	9	22935156	9:22935156:A:G	A	G	N	G	A	A	1556.1	6462.02	0.0699124	0.0669116	0.0706757	0.781141	N	ADD	57344	0.954105	0.0337064	0.89311	1.01926	-1.39386	0.16336	.
run2	9	22935207	9:22935207:A:T	A	T	N	T	A	A	1493.99	6195.26	0.0670449	0.0642412	0.0677581	0.777939	N	ADD	57344	0.954784	0.0344223	0.892493	1.02142	-1.3442	0.178885	.
run2	9	22935448	9:22935448:G:T	G	T	N	T	G	G	4571.37	17583.4	0.193175	0.196567	0.192312	0.909754	N	ADD	57344	1.0006	0.0199173	0.96229	1.04043	0.0299891	0.976076	.
run2	9	22936164	9:22936164:T:C	T	C	N	C	T	T	10710.6	41680.6	0.456815	0.460552	0.455865	0.858481	N	ADD	57344	1.01348	0.0162985	0.981618	1.04638	0.821641	0.411281	.
run2	9	22936217	9:22936217:C:A	C	A	N	A	C	C	2856.11	11667.9	0.126639	0.122812	0.127613	0.87572	N	ADD	57344	0.989306	0.024476	0.942967	1.03792	-0.439285	0.660455	.
run2	9	22936801	9:22936801:A:G	A	G	N	G	A	A	2154.65	8913.69	0.0965083	0.0926491	0.0974899	0.834616	N	ADD	57344	0.962742	0.0284279	0.910567	1.01791	-1.33566	0.18166	.
run2	9	22936827	9:22936827:A:AT	A	AT	N	AT	A	A	2165.09	8945.86	0.0968798	0.0930982	0.0978416	0.786651	N	ADD	57344	0.962576	0.0292228	0.908993	1.01932	-1.30523	0.191814	.
run2	9	22936874	9:22936874:A:G	A	G	N	A	G	G	1554.35	5792	0.0640551	0.0668364	0.0633477	0.655356	N	ADD	57344	1.05045	0.0369056	0.977154	1.12925	1.33374	0.182288	.
run2	9	22937343	9:22937343:T:C	T	C	N	T	C	C	5916.17	23907.2	0.260039	0.254393	0.261476	0.834996	N	ADD	57344	0.98292	0.0188787	0.947215	1.01997	-0.912556	0.361476	.
run2	9	22937975	9:22937975:C:T	C	T	N	T	C	C	6662.24	25844.7	0.283438	0.286474	0.282666	0.887772	N	ADD	57344	1.01074	0.0175481	0.976572	1.04611	0.609011	0.542517	.
run2	9	22939455	9:22939455:T:C	T	C	N	C	T	T	1459.85	5272.26	0.0586993	0.0627729	0.0576631	0.931561	N	ADD	57344	1.0571	0.0322413	0.992363	1.12605	1.72219	0.0850353	.
run2	9	22939480	9:22939480:G:A	G	A	N	A	G	G	1482.71	5927.44	0.0646114	0.0637561	0.0648289	0.852895	N	ADD	57344	1.04176	0.0341723	0.974268	1.11392	1.1971	0.231267	.
run2	9	22939666	9:22939666:GT:GTT	G	GT	N	GT	G	G	1421.58	5866.87	0.0635502	0.0611275	0.0641665	0.718482	N	ADD	57344	0.956025	0.0366487	0.889762	1.02722	-1.22709	0.21979	.
run2	9	22940079	9:22940079:A:T	A	T	N	A	T	T	10956.8	42917.2	0.469744	0.471139	0.469389	0.841992	N	ADD	57344	1.01614	0.0163194	0.984153	1.04917	0.981117	0.326535	.
run2	9	22940263	9:22940263:A:C	A	C	N	C	A	A	5084.86	20219.8	0.22064	0.218647	0.221146	0.939759	N	ADD	57344	0.993231	0.0186458	0.957588	1.0302	-0.364271	0.715656	.
run2	9	22940526	9:22940526:T:C	T	C	N	C	T	T	8342.87	32473.1	0.355887	0.358741	0.355161	0.86528	N	ADD	57344	0.999037	0.0167971	0.966683	1.03247	-0.0573502	0.954266	.
run2	9	22941310	9:22941310:C:G	C	G	N	G	C	C	7051.8	27386.6	0.300279	0.303225	0.29953	0.913502	N	ADD	57344	1.01279	0.0170028	0.979594	1.04711	0.747422	0.454809	.
run2	9	22942770	9:22942770:T:C	T	C	N	T	C	C	8045.73	32391.5	0.352585	0.345964	0.354269	0.901747	N	ADD	57344	0.985569	0.016642	0.95394	1.01825	-0.87348	0.382402	.
run2	9	22943056	9:22943056:G:T	G	T	N	G	T	T	4991.98	19726.1	0.215525	0.214654	0.215746	0.878396	N	ADD	57344	0.999894	0.0194092	0.962572	1.03866	-0.00543612	0.995663	.
run2	9	22943509	9:22943509:T:G	T	G	N	G	T	T	7577.3	29391.4	0.322342	0.325821	0.321457	0.90792	N	ADD	57344	1.01098	0.016746	0.97834	1.04472	0.65232	0.514194	.
run2	9	22944070	9:22944070:G:A	G	A	N	A	G	G	1786.47	7223.67	0.0785622	0.0768175	0.079006	0.819592	N	ADD	57344	0.987724	0.0309447	0.929599	1.04948	-0.399146	0.689785	.
run2	9	22944358	9:22944358:G:A	G	A	N	A	G	G	6514.42	25329.3	0.277655	0.280118	0.277028	0.992133	N	ADD	57344	1.00763	0.0167119	0.975165	1.04119	0.455108	0.649032	.
run2	9	22944927	9:22944927:G:A	G	A	N	G	A	A	4757.03	19085.2	0.207888	0.204551	0.208736	0.872433	N	ADD	57344	0.987546	0.0198332	0.949894	1.02669	-0.631901	0.527451	.
run2	9	22945119	9:22945119:A:G	A	G	N	G	A	A	11081.2	43330.7	0.474434	0.476486	0.473912	0.905593	N	ADD	57344	1.00484	0.0157205	0.974354	1.03629	0.307342	0.758583	.
run2	9	22945413	9:22945413:GT:G	GT	G	N	G	GT	GT	6252.03	24313	0.266506	0.268835	0.265914	0.895859	N	ADD	57344	1.00442	0.0178142	0.969959	1.04011	0.247756	0.804323	.
run2	9	22945519	9:22945519:A:G	A	G	N	G	A	A	1386.9	5489.39	0.0599565	0.0596364	0.060038	0.825161	N	ADD	57344	1.02625	0.0348537	0.958482	1.0988	0.743321	0.457287	.
run2	9	22947102	9:22947102:G:C	G	C	N	C	G	G	1810.78	7346.23	0.0798427	0.0778627	0.0803464	0.831503	N	ADD	57344	0.983823	0.0304976	0.926739	1.04442	-0.534785	0.592798	.
run2	9	22947192	9:22947192:T:C	T	C	N	C	T	T	5146.12	20546.3	0.22402	0.221282	0.224717	0.992218	N	ADD	57344	0.988034	0.0180493	0.953692	1.02361	-0.666986	0.504781	.
run2	9	22947998	9:22947998:T:C	T	C	N	C	T	T	1923.36	7415.13	0.0814252	0.082704	0.0810999	0.700192	N	ADD	57344	0.998701	0.0324635	0.937136	1.06431	-0.0400398	0.968061	.
run2	9	22948483	9:22948483:G:A	G	A	N	G	A	A	2662.66	10056.9	0.110906	0.114493	0.109993	0.723244	N	ADD	57344	1.06029	0.0275419	1.00458	1.1191	2.12575	0.0335241	.
run2	9	22949466	9:22949466:C:T	C	T	N	T	C	C	6208.94	24155.5	0.264757	0.266982	0.26419	0.928029	N	ADD	57344	1.00798	0.0175635	0.973868	1.04328	0.452336	0.651027	.
run2	9	22950438	9:22950438:G:A	G	A	N	A	G	G	1279.88	5321.92	0.0575631	0.0550346	0.0582063	0.836074	N	ADD	57344	0.956987	0.0356635	0.892379	1.02627	-1.23278	0.217658	.
run2	9	22951018	9:22951018:T:C	T	C	N	T	C	C	3136.57	12577	0.137012	0.134871	0.137556	0.798672	N	ADD	57344	0.986593	0.0246269	0.940103	1.03538	-0.548103	0.583621	.
run2	9	22951289	9:22951289:C:A	C	A	N	C	A	A	2267.54	8447.98	0.093432	0.0975036	0.0923964	0.776766	N	ADD	57344	1.05978	0.0285747	1.00206	1.12083	2.0319	0.0421635	.
run2	9	22951523	9:22951523:G:A	G	A	N	A	G	G	2568.02	10567.3	0.114531	0.110424	0.115576	0.901302	N	ADD	57344	0.970132	0.025288	0.923221	1.01943	-1.19912	0.230481	.
run2	9	22952409	9:22952409:A:C	A	C	N	C	A	A	3143.99	12974.2	0.14054	0.135191	0.1419	0.895572	N	ADD	57344	0.967422	0.0232072	0.924404	1.01244	-1.42715	0.153537	.
run2	9	22952913	9:22952913:T:C	T	C	N	T	C	C	9104.84	35870.8	0.392156	0.391505	0.392322	0.583538	N	ADD	57344	1.00427	0.0199725	0.965718	1.04436	0.213395	0.831019	.
run2	9	22953486	9:22953486:A:G	A	G	N	G	A	A	1810.36	6585.56	0.0732066	0.0778449	0.0720268	0.964891	N	ADD	57344	1.0724	0.0285664	1.014	1.13415	2.44677	0.0144143	.
run2	9	22953629	9:22953629:G:T	G	T	N	T	G	G	1760.09	7132.24	0.077535	0.0756832	0.078006	0.84735	N	ADD	57344	1.00948	0.030936	0.950087	1.07258	0.30487	0.760465	.
run2	9	22953959	9:22953959:C:T	C	T	N	T	C	C	1725.98	7042.62	0.0764561	0.0742164	0.0770257	0.859841	N	ADD	57344	0.978586	0.0306425	0.921544	1.03916	-0.706435	0.479918	.
run2	9	22954376	9:22954376:T:C	T	C	N	T	C	C	3077.55	12674.7	0.137349	0.132334	0.138624	0.993888	N	ADD	57344	0.982777	0.0222695	0.940804	1.02662	-0.780121	0.43532	.
run2	9	22955600	9:22955600:C:T	C	T	N	C	T	T	3337.75	12641.6	0.139329	0.143522	0.138263	0.835964	N	ADD	57344	1.04349	0.0235093	0.996497	1.09269	1.8107	0.0701876	.
run2	9	22955754	9:22955754:CAA:C	CAA	C	N	CAA	C	C	3307.1	12520.4	0.138005	0.142204	0.136936	0.822999	N	ADD	57344	1.04398	0.0237645	0.996465	1.09375	1.81096	0.0701463	.
run2	9	22956386	9:22956386:G:T	G	T	N	T	G	G	8347.65	32770.9	0.358525	0.358946	0.358418	0.842469	N	ADD	57344	0.990015	0.0169805	0.957608	1.02352	-0.590998	0.554522	.
run2	9	22956438	9:22956438:T:A	T	A	N	A	T	T	8914.4	35161	0.384307	0.383316	0.38456	0.840974	N	ADD	57344	0.983798	0.0167581	0.95201	1.01665	-0.97473	0.329694	.
run2	9	22956519	9:22956519:T:C	T	C	N	T	C	C	2175.48	8203.08	0.0904939	0.0935449	0.0897178	0.775032	N	ADD	57344	1.04798	0.0291425	0.989797	1.10958	1.60807	0.10782	.
run2	9	22956622	9:22956622:C:G	C	G	N	C	G	G	1791.47	6757.37	0.0745399	0.0770325	0.0739059	0.724204	N	ADD	57344	1.05296	0.0328759	0.98725	1.12304	1.56966	0.116494	.
run2	9	22957359	9:22957359:A:C	A	C	N	C	A	A	11405.1	44660.8	0.488856	0.490416	0.488459	0.85179	N	ADD	57344	1.01004	0.0162216	0.978432	1.04267	0.615836	0.538003	.
run2	9	22957407	9:22957407:A:C	A	C	N	A	C	C	11050.5	43745.6	0.477785	0.47517	0.47845	0.861238	N	ADD	57344	0.983754	0.0161672	0.95307	1.01543	-1.01314	0.310993	.
run2	9	22957927	9:22957927:C:G	C	G	N	C	G	G	2300.03	8648.5	0.0954636	0.0989005	0.0945895	0.781398	N	ADD	57344	1.04992	0.0282994	0.993268	1.1098	1.72127	0.0852023	.
run2	9	22958106	9:22958106:A:G	A	G	N	A	G	G	3670.41	14343.9	0.157073	0.157826	0.156881	0.790021	N	ADD	57344	1.03322	0.0232019	0.987286	1.08129	1.40848	0.158988	.
run2	9	22959207	9:22959207:C:T	C	T	N	C	T	T	2282.06	8506.97	0.0940729	0.0981278	0.0930415	0.790742	N	ADD	57344	1.05895	0.0282415	1.00193	1.11922	2.02828	0.0425313	.
run2	9	22959455	9:22959455:T:G	T	G	N	T	G	G	4413.36	17889.7	0.194467	0.189773	0.195661	0.889812	N	ADD	57344	0.989204	0.0205554	0.950143	1.02987	-0.528075	0.597447	.
run2	9	22959981	9:22959981:G:A	G	A	N	G	A	A	2338.21	8558.21	0.0950092	0.100542	0.0936019	1.004	N	ADD	57344	1.05655	0.0249706	1.00608	1.10954	2.20289	0.0276025	.
run2	9	22960468	9:22960468:C:G	C	G	N	C	G	G	3778.9	14585.4	0.160124	0.162492	0.159521	0.806931	N	ADD	57344	1.03237	0.0225376	0.987756	1.07899	1.41336	0.157551	.
run2	9	22961073	9:22961073:C:T	C	T	N	T	C	C	2615.15	10739.8	0.116446	0.11245	0.117462	0.849553	N	ADD	57344	0.967112	0.0256882	0.919626	1.01705	-1.3018	0.192985	.
run2	9	22961210	9:22961210:GT:G	GT	G	N	GT	G	G	5898.11	23128.7	0.253094	0.253617	0.252961	0.882139	N	ADD	57344	1.01884	0.0183897	0.982773	1.05623	1.01503	0.310093	.
run2	9	22961293	9:22961293:C:T	C	T	N	T	C	C	6545.88	25443.2	0.278922	0.28147	0.278274	0.867356	N	ADD	57344	1.01201	0.0178524	0.977213	1.04805	0.66881	0.503616	.
run2	9	22961361	9:22961361:G:A	G	A	N	G	A	A	4079.68	15685.7	0.172341	0.175425	0.171556	0.81799	N	ADD	57344	1.04207	0.0217551	0.998569	1.08746	1.89414	0.0582066	.
run2	9	22961397	9:22961397:G:A	G	A	N	G	A	A	2800.14	10369.2	0.114827	0.120405	0.113409	0.825985	N	ADD	57344	1.05818	0.0253226	1.00694	1.11203	2.23326	0.0255316	.
run2	9	22961577	9:22961577:T:G	T	G	N	G	T	T	6868.64	26662.4	0.292367	0.295349	0.291609	0.855117	N	ADD	57344	1.00995	0.0177314	0.975456	1.04567	0.558492	0.576508	.
run2	9	22962108	9:22962108:C:T	C	T	N	C	T	T	3628.42	14087.7	0.154472	0.156021	0.154078	0.791043	N	ADD	57344	1.03434	0.0232021	0.988355	1.08246	1.45512	0.145637	.
run2	9	22962118	9:22962118:G:A	G	A	N	G	A	A	2711.75	10308.1	0.113524	0.116604	0.112741	0.793181	N	ADD	57344	1.04109	0.0262521	0.988876	1.09606	1.53384	0.125069	.
run2	9	22962383	9:22962383:C:G	C	G	N	C	G	G	2470.58	9366.95	0.103215	0.106234	0.102447	0.772106	N	ADD	57344	1.03729	0.0276163	0.982642	1.09499	1.32589	0.184876	.
run2	9	22962547	9:22962547:A:G	A	G	N	A	G	G	3653.72	14315.5	0.156679	0.157109	0.15657	0.773588	N	ADD	57344	1.02408	0.0234538	0.978068	1.07225	1.01444	0.310372	.
run2	9	22962848	9:22962848:G:A	G	A	N	G	A	A	2382.64	8839.82	0.0978521	0.102453	0.0966819	0.777353	N	ADD	57344	1.06173	0.0279901	1.00505	1.1216	2.14002	0.032353	.
run2	9	22962872	9:22962872:G:T	G	T	N	G	T	T	2361.51	8810.66	0.0974136	0.101544	0.096363	0.776829	N	ADD	57344	1.05451	0.028095	0.998012	1.1142	1.88912	0.0588758	.
run2	9	22962963	9:22962963:G:A	G	A	N	G	A	A	3233.7	12369	0.136044	0.139048	0.13528	0.76198	N	ADD	57344	1.0468	0.0247598	0.997218	1.09886	1.84745	0.0646824	.
run2	9	22963028	9:22963028:A:T	A	T	N	T	A	A	1982.01	8034.51	0.0873371	0.0852256	0.0878742	0.844882	N	ADD	57344	0.984791	0.0291079	0.930181	1.04261	-0.526531	0.598519	.
run2	9	22963356	9:22963356:T:C	T	C	N	T	C	C	4377.81	17745.8	0.192902	0.188244	0.194087	0.886976	N	ADD	57344	0.990328	0.020634	0.951076	1.0312	-0.471017	0.637629	.
run2	9	22963773	9:22963773:A:G	A	G	N	A	G	G	3695.42	14780.9	0.161101	0.158902	0.16166	0.84539	N	ADD	57344	1.00448	0.0223672	0.961392	1.04949	0.199662	0.841745	.
run2	9	22964079	9:22964079:C:CAAA	C	CAAA	N	CAAA	C	C	2072.1	8423.17	0.0915115	0.0890998	0.092125	0.799833	N	ADD	57344	0.978896	0.0293401	0.924192	1.03684	-0.726982	0.467237	.
run2	9	22965530	9:22965530:C:A	C	A	N	A	C	C	1902.1	7735.19	0.0840305	0.0817896	0.0846004	0.843603	N	ADD	57344	0.982182	0.0296584	0.926716	1.04097	-0.606191	0.544388	.
run2	9	22965874	9:22965874:T:A	T	A	N	T	A	A	2427.28	9095.01	0.100466	0.104372	0.0994729	0.762269	N	ADD	57344	1.0564	0.0280158	0.99996	1.11603	1.95852	0.0501691	.
run2	9	22966185	9:22966185:C:T	C	T	N	C	T	T	6355.69	25028.8	0.273651	0.273292	0.273742	0.931178	N	ADD	57344	1.01398	0.0175594	0.979679	1.04949	0.790761	0.429084	.
run2	9	22966359	9:22966359:GT:G	GT	G	N	G	GT	GT	2057.74	8373.25	0.090951	0.0884823	0.091579	0.817826	N	ADD	57344	0.985774	0.0291668	0.931002	1.04377	-0.491254	0.623247	.
run2	9	22966660	9:22966660:C:T	C	T	N	C	T	T	3051.87	11409.4	0.126093	0.131229	0.124786	0.808777	N	ADD	57344	1.05474	0.0246679	1.00496	1.10699	2.16057	0.0307286	.
run2	9	22967322	9:22967322:T:A	T	A	N	T	A	A	6096.46	24028.9	0.262672	0.262146	0.262806	0.934471	N	ADD	57344	1.01248	0.0177269	0.977905	1.04827	0.699565	0.484199	.
run2	9	22967726	9:22967726:A:C	A	C	N	A	C	C	5769.81	22707.5	0.248303	0.2481	0.248354	1.00753	N	ADD	57344	1.01422	0.0173866	0.980236	1.04937	0.811855	0.416875	.
run2	9	22967902	9:22967902:A:T	A	T	N	A	T	T	6071.62	23926.7	0.261565	0.261077	0.261689	0.933445	N	ADD	57344	1.0123	0.017748	0.977694	1.04814	0.688941	0.49086	.
run2	9	22968113	9:22968113:T:A	T	A	N	T	A	A	4510.55	18208.1	0.198091	0.193952	0.199144	0.900054	N	ADD	57344	0.990494	0.02019	0.952064	1.03048	-0.473062	0.636169	.
run2	9	22968575	9:22968575:G:A	G	A	N	G	A	A	5764.62	22857.3	0.249564	0.247876	0.249993	0.919326	N	ADD	57344	1.00981	0.0182859	0.974264	1.04666	0.53413	0.593252	.
run2	9	22968789	9:22968789:A:C	A	C	N	A	C	C	4250.14	17177.2	0.186832	0.182755	0.187869	0.881925	N	ADD	57344	0.99602	0.0209043	0.956036	1.03768	-0.19078	0.848698	.
run2	9	22969063	9:22969063:C:A	C	A	N	A	C	C	1461.81	5978.33	0.0648729	0.0628572	0.0653856	0.82586	N	ADD	57344	0.974791	0.033768	0.912364	1.04149	-0.756114	0.449581	.
run2	9	22969947	9:22969947:T:C	T	C	N	C	T	T	1288.99	5293.23	0.0573924	0.055426	0.0578925	0.774908	N	ADD	57344	1.00864	0.0373887	0.937372	1.08533	0.23017	0.81796	.
run2	9	22970356	9:22970356:T:A	T	A	N	T	A	A	2398.14	9898.96	0.107222	0.103119	0.108266	0.609488	N	ADD	57344	0.938557	0.0314989	0.882366	0.998326	-2.01315	0.0440987	.
run2	9	22970357	9:22970357:T:C	T	C	N	T	C	C	2392.11	9873.7	0.106949	0.10286	0.10799	0.609258	N	ADD	57344	0.938599	0.0315378	0.882338	0.998447	-2.00924	0.0445113	.
run2	9	22970576	9:22970576:G:A	G	A	N	A	G	G	2495.97	9887.14	0.107972	0.107326	0.108137	0.673696	N	ADD	57344	1.00542	0.0294204	0.949082	1.0651	0.183654	0.854285	.
run2	9	22971376	9:22971376:A:G	A	G	N	G	A	A	11459.4	45115.4	0.493292	0.492748	0.493431	0.849452	N	ADD	57344	0.966393	0.0164587	0.935716	0.998075	-2.07701	0.0378007	.
run2	9	22972057	9:22972057:C:T	C	T	N	T	C	C	2143.73	8166.98	0.0899023	0.0921795	0.089323	0.877947	N	ADD	57344	0.998408	0.0278982	0.945282	1.05452	-0.0570939	0.95447	.
run2	9	22972322	9:22972322:T:C	T	C	N	C	T	T	2214.3	8431.17	0.0928212	0.0952143	0.0922125	0.87322	N	ADD	57344	0.997849	0.027586	0.94533	1.05329	-0.0780684	0.937774	.
run2	9	22972837	9:22972837:C:A	C	A	N	A	C	C	1575.24	6082.96	0.0667742	0.0677349	0.0665299	0.998486	N	ADD	57344	0.996375	0.0298328	0.939786	1.05637	-0.121742	0.903104	.
run2	9	22972915	9:22972915:C:T	C	T	N	T	C	C	1557.16	6005.24	0.0659389	0.0669571	0.0656799	0.982224	N	ADD	57344	0.997883	0.0302448	0.940448	1.05882	-0.0700824	0.944128	.
run2	9	22972985	9:22972985:A:T	A	T	N	T	A	A	1590.12	6099.19	0.0670454	0.0683745	0.0667074	0.974746	N	ADD	57344	1.00399	0.0300831	0.946501	1.06496	0.132242	0.894793	.
run2	9	22973194	9:22973194:A:G	A	G	N	A	G	G	1990.41	7801.68	0.0853803	0.0855871	0.0853277	0.565726	N	ADD	57344	1.06537	0.0359319	0.992921	1.1431	1.76226	0.0780253	.
run2	9	22976223	9:22976223:T:G	T	G	N	T	G	G	11398	44894.8	0.490834	0.490109	0.491019	0.999045	N	ADD	57344	1.02199	0.0151564	0.992079	1.05281	1.43524	0.151218	.
run2	9	22977496	9:22977496:A:C	A	C	N	C	A	A	10021.6	39545.4	0.432189	0.430924	0.432511	0.951228	N	ADD	57344	0.966678	0.0156749	0.937431	0.996837	-2.16208	0.0306124	.
run2	9	22977654	9:22977654:G:C	G	C	N	C	G	G	9826.73	38805.2	0.424037	0.422546	0.424416	0.953067	N	ADD	57344	0.963917	0.0156962	0.934714	0.994032	-2.34134	0.0192146	.
run2	9	22978125	9:22978125:C:T	C	T	N	T	C	C	9045.72	35507.5	0.388473	0.388963	0.388349	0.914248	N	ADD	57344	1.02267	0.0163215	0.990474	1.05591	1.37352	0.169591	.
run2	9	22978299	9:22978299:T:G	T	G	N	G	T	T	10926.5	42511.6	0.465943	0.469835	0.464954	0.882528	N	ADD	57344	1.03616	0.0161654	1.00384	1.06951	2.19716	0.0280089	.
run2	9	22980444	9:22980444:G:A	G	A	N	A	G	G	5764.89	23098.3	0.251667	0.247889	0.252628	0.894174	N	ADD	57344	1.00425	0.0184361	0.968611	1.0412	0.230067	0.81804	.
run2	9	22980488	9:22980488:A:G	A	G	N	A	G	G	8273.66	32004.6	0.351198	0.355764	0.350037	0.878229	N	ADD	57344	1.03006	0.0167004	0.996889	1.06433	1.77336	0.0761686	.
run2	9	22980493	9:22980493:T:C	T	C	N	C	T	T	1766.56	6840.95	0.0750516	0.0759617	0.0748201	0.927726	N	ADD	57344	1.00117	0.0294077	0.945099	1.06057	0.0398633	0.968202	.
run2	9	22980738	9:22980738:A:C	A	C	N	A	C	C	8099	31204.9	0.342702	0.348254	0.34129	0.860716	N	ADD	57344	1.03509	0.0169192	1.00132	1.06999	2.03815	0.0415347	.
run2	9	22980754	9:22980754:TA:TAA	T	TA	N	TA	T	T	7238.44	27642.4	0.304137	0.31125	0.302328	0.856349	N	ADD	57344	1.02816	0.0174604	0.993573	1.06396	1.59069	0.11168	.
run2	9	22980754	9:22980754:TA:T	TA	T	N	T	TA	TA	6051.3	24254.9	0.264249	0.260204	0.265278	0.902207	N	ADD	57344	0.958487	0.0179985	0.925264	0.992903	-2.3557	0.0184876	.
run2	9	22980783	9:22980783:CA:C	CA	C	N	C	CA	CA	2951.26	11593.6	0.126821	0.126903	0.1268	0.501199	N	ADD	57344	0.99716	0.031523	0.937416	1.06071	-0.0902164	0.928115	.
run2	9	22981298	9:22981298:A:G	A	G	N	G	A	A	9155.89	35973.8	0.3935	0.3937	0.393449	0.950671	N	ADD	57344	0.976528	0.0158595	0.94664	1.00736	-1.49767	0.134218	.
run2	9	22982002	9:22982002:C:T	C	T	N	T	C	C	11224.5	44206.2	0.483317	0.48265	0.483487	1.00057	N	ADD	57344	0.969472	0.0151823	0.941049	0.998754	-2.0421	0.0411413	.
run2	9	22982894	9:22982894:C:A	C	A	N	A	C	C	11051.4	43247.3	0.473447	0.475206	0.472999	0.949476	N	ADD	57344	0.979988	0.0155878	0.9505	1.01039	-1.29685	0.194682	.
run2	9	22983369	9:22983369:G:A	G	A	N	A	G	G	6528.98	25587.5	0.280033	0.280744	0.279853	0.977301	N	ADD	57344	0.985198	0.0169334	0.953037	1.01844	-0.880693	0.378484	.
run2	9	22983379	9:22983379:G:T	G	T	N	T	G	G	8920.01	34673.5	0.380105	0.383557	0.379227	0.965307	N	ADD	57344	0.989565	0.0159109	0.959182	1.02091	-0.659282	0.509715	.
run2	9	22983472	9:22983472:G:A	G	A	N	A	G	G	2164.81	8252.32	0.0908302	0.0930863	0.0902564	0.959549	N	ADD	57344	0.997963	0.0265607	0.94734	1.05129	-0.0767637	0.938812	.
run2	9	22983864	9:22983864:C:T	C	T	N	T	C	C	6102.53	24271.8	0.264843	0.262407	0.265463	0.995224	N	ADD	57344	0.968796	0.0171208	0.936827	1.00186	-1.8516	0.0640837	.
run2	9	22984278	9:22984278:A:T	A	T	N	T	A	A	4296.89	16656.7	0.182701	0.184765	0.182176	0.917206	N	ADD	57344	1.01113	0.0201757	0.971926	1.05191	0.54858	0.583294	.
run2	9	22984835	9:22984835:C:T	C	T	N	T	C	C	5764.79	23080.7	0.251513	0.247884	0.252436	0.991185	N	ADD	57344	1.01729	0.0177272	0.982547	1.05325	0.966738	0.333675	.
run2	9	22985180	9:22985180:T:G	T	G	N	G	T	T	9283.47	36490.9	0.399121	0.399186	0.399104	0.959262	N	ADD	57344	1.01788	0.0156239	0.987186	1.04954	1.13453	0.256573	.
run2	9	22985604	9:22985604:C:T	C	T	N	C	T	T	9021.67	35031.7	0.384115	0.387929	0.383145	1.00966	N	ADD	57344	1.0034	0.0153717	0.97362	1.03409	0.220766	0.825275	.
run2	9	22985856	9:22985856:C:T	C	T	N	T	C	C	6842.94	27059.8	0.295609	0.294244	0.295956	0.990441	N	ADD	57344	1.02559	0.016705	0.992556	1.05973	1.51271	0.130354	.
run2	9	22985934	9:22985934:A:T	A	T	N	T	A	A	7265.96	28721.6	0.313787	0.312434	0.314131	0.984382	N	ADD	57344	0.976081	0.0163123	0.945368	1.00779	-1.48414	0.137772	.
run2	9	22986049	9:22986049:C:T	C	T	N	T	C	C	6992.46	27743.6	0.302874	0.300673	0.303434	1.01123	N	ADD	57344	1.02227	0.01644	0.989853	1.05574	1.33959	0.18038	.
run2	9	22986069	9:22986069:A:G	A	G	N	G	A	A	2265.95	8661.01	0.0952755	0.0974351	0.0947262	0.953077	N	ADD	57344	0.99377	0.02612	0.944175	1.04597	-0.239279	0.81089	.
run2	9	22986170	9:22986170:A:G	A	G	N	G	A	A	4402.68	16972.8	0.186379	0.189314	0.185633	0.91878	N	ADD	57344	1.01982	0.019978	0.98066	1.06055	0.982441	0.325883	.
run2	9	22986320	9:22986320:C:G	C	G	N	G	C	C	7034.09	27897.9	0.304582	0.302463	0.305121	0.987573	N	ADD	57344	1.02269	0.0165944	0.989964	1.0565	1.35213	0.176333	.
run2	9	22987003	9:22987003:T:C	T	C	N	C	T	T	5091.05	20272.1	0.221149	0.218913	0.221718	1.00049	N	ADD	57344	1.01421	0.018283	0.978506	1.05121	0.771494	0.440414	.
run2	9	22987088	9:22987088:G:A	G	A	N	A	G	G	3272	12502.8	0.137545	0.140695	0.136744	0.958137	N	ADD	57344	1.0071	0.0222117	0.964197	1.05191	0.318499	0.750106	.
run2	9	22987182	9:22987182:G:A	G	A	N	A	G	G	7019.49	27877.7	0.30428	0.301836	0.304901	0.957244	N	ADD	57344	0.960292	0.0167896	0.929206	0.992418	-2.41329	0.0158091	.
run2	9	22987381	9:22987381:G:C	G	C	N	C	G	G	3824.5	14596.2	0.160616	0.164452	0.15964	0.950134	N	ADD	57344	1.01467	0.0210332	0.973691	1.05737	0.692398	0.488687	.
run2	9	22988063	9:22988063:G:A	G	A	N	G	A	A	6400.92	25012.2	0.273901	0.275238	0.273561	0.903934	N	ADD	57344	1.00784	0.0176107	0.973651	1.04324	0.443697	0.657262	.
run2	9	22988151	9:22988151:T:A	T	A	N	A	T	T	3811.86	15426.6	0.167746	0.163909	0.168722	0.759428	N	ADD	57344	0.992255	0.0238604	0.94692	1.03976	-0.325844	0.744543	.
run2	9	22988613	9:22988613:T:C	T	C	N	C	T	T	2950.55	12166.9	0.131814	0.126873	0.13307	0.795735	N	ADD	57344	0.950033	0.0252649	0.904134	0.998261	-2.02886	0.0424725	.
run2	9	22988627	9:22988627:T:TAA	T	TAA	N	TAA	T	T	9577.13	37410.6	0.4097	0.411813	0.409163	0.935763	N	ADD	57344	0.984393	0.0158997	0.95419	1.01555	-0.989337	0.322498	.
run2	9	22988809	9:22988809:G:C	G	C	N	C	G	G	5794.22	23132.8	0.252223	0.249149	0.253005	0.927733	N	ADD	57344	1.01948	0.0183036	0.983556	1.05672	1.05407	0.291853	.
run2	9	22988872	9:22988872:C:CTA	C	CTA	N	CTA	C	C	2331.37	8898.99	0.097921	0.100248	0.097329	0.943063	N	ADD	57344	0.997269	0.0259287	0.947854	1.04926	-0.10548	0.915995	.
run2	9	22990144	9:22990144:C:T	C	T	N	C	T	T	8850.05	34493.5	0.377926	0.380549	0.377259	0.909389	N	ADD	57344	1.00063	0.0162661	0.969231	1.03304	0.0386446	0.969174	.
run2	9	22990235	9:22990235:G:A	G	A	N	A	G	G	6314.28	24986.7	0.272923	0.271512	0.273281	0.922446	N	ADD	57344	0.970737	0.0176008	0.93782	1.00481	-1.68741	0.0915239	.
run2	9	22990261	9:22990261:TA:T	TA	T	N	T	TA	TA	2617.29	10122.6	0.111083	0.112543	0.110712	0.958002	N	ADD	57344	0.980536	0.0244234	0.934705	1.02861	-0.804798	0.420936	.
run2	9	22990408	9:22990408:A:G	A	G	N	G	A	A	2085.56	7995.77	0.0879023	0.0896785	0.0874505	0.998782	N	ADD	57344	0.993719	0.0264357	0.943542	1.04656	-0.238358	0.811603	.
run2	9	22990586	9:22990586:C:T	C	T	N	T	C	C	1965.95	7566.06	0.0831125	0.0845353	0.0827507	0.982933	N	ADD	57344	0.989982	0.0273253	0.938357	1.04445	-0.368464	0.712528	.
run2	9	22991303	9:22991303:T:C	T	C	N	C	T	T	11278.3	44206.2	0.483786	0.484962	0.483488	0.892597	N	ADD	57344	1.03845	0.0163291	1.00574	1.07222	2.31066	0.0208515	.
run2	9	22991809	9:22991809:T:C	T	C	N	T	C	C	2682.06	10622.1	0.116003	0.115328	0.116174	0.580442	N	ADD	57344	0.974755	0.0312104	0.916915	1.03624	-0.819242	0.412648	.
run2	9	22992821	9:22992821:T:TATATAC	T	TATATAC	N	TATATAC	T	T	8966.42	35821.7	0.390521	0.385553	0.391785	0.585709	N	ADD	57344	0.992552	0.0205058	0.953452	1.03326	-0.36455	0.715447	.
run2	9	22994050	9:22994050:T:A	T	A	N	A	T	T	1989.66	8075.67	0.0877628	0.0855549	0.0883244	0.851253	N	ADD	57344	0.987319	0.0301067	0.930745	1.04733	-0.423892	0.671644	.
run2	9	22995644	9:22995644:C:G	C	G	N	G	C	C	1145.32	4689.24	0.0508733	0.0492482	0.0512867	0.825347	N	ADD	57344	0.981255	0.0388819	0.909255	1.05896	-0.486682	0.626484	.
run2	9	22995974	9:22995974:T:TA	T	TA	N	TA	T	T	9658.85	37546.8	0.411601	0.415327	0.410653	0.580482	N	ADD	57344	1.04387	0.0198206	1.0041	1.08522	2.1662	0.0302962	.
run2	9	22996128	9:22996128:C:T	C	T	N	T	C	C	7428.54	28716.2	0.315157	0.319425	0.314072	0.649165	N	ADD	57344	1.04471	0.0199089	1.00473	1.08628	2.19687	0.0280298	.
run2	9	22996979	9:22996979:T:A	T	A	N	A	T	T	2492.09	9876.19	0.107843	0.107159	0.108017	0.967375	N	ADD	57344	1.00598	0.0253207	0.957276	1.05717	0.235529	0.813798	.
run2	9	22998086	9:22998086:T:C	T	C	N	C	T	T	1559.48	5961.43	0.0655771	0.067057	0.0652007	0.901395	N	ADD	57344	1.04306	0.0316085	0.980402	1.10972	1.33377	0.182279	.
run2	9	22998209	9:22998209:C:T	C	T	N	T	C	C	2422.11	9589.73	0.104735	0.10415	0.104884	0.998178	N	ADD	57344	1.00973	0.0251301	0.961203	1.06071	0.385356	0.699974	.
run3	9	21000495	9:21000495:G:T	G	T	N	T	G	G	6074.08	23409.3	0.257074	0.261183	0.256029	1.01292	N	ADD	57344	1.01592	0.0169701	0.982683	1.05028	0.930582	0.35207	.
run3	9	21000737	9:21000737:A:G	A	G	N	A	G	G	7186.14	27561.2	0.302973	0.309002	0.301439	0.975328	N	ADD	57344	1.02447	0.0163851	0.992092	1.0579	1.47541	0.140103	.
run3	9	21002225	9:21002225:A:C	A	C	N	C	A	A	6988.46	26602.8	0.292893	0.300501	0.290957	0.989161	N	ADD	57344	1.03189	0.0164162	0.999219	1.06563	1.91235	0.055831	.
run3	9	21002457	9:21002457:C:T	C	T	N	T	C	C	6840.27	26053.2	0.286809	0.294129	0.284946	0.99368	N	ADD	57344	1.02895	0.0164934	0.99622	1.06276	1.73035	0.0835673	.
run3	9	21002634	9:21002634:A:G	A	G	N	G	A	A	6989.78	26596.4	0.292848	0.300558	0.290887	0.988978	N	ADD	57344	1.03253	0.0164196	0.999829	1.0663	1.94954	0.0512311	.
run3	9	21003372	9:21003372:G:A	G	A	N	A	G	G	5668.08	22942.2	0.249462	0.243726	0.250921	0.952788	N	ADD	57344	1.0003	0.0184863	0.964704	1.03721	0.016157	0.987109	.
run3	9	21003783	9:21003783:C:T	C	T	N	T	C	C	6083.38	23376.5	0.25687	0.261583	0.255671	0.996944	N	ADD	57344	1.01795	0.0170856	0.984424	1.05261	1.04114	0.297811	.
run3	9	21004244	9:21004244:G:A	G	A	N	A	G	G	2687.9	10606.2	0.115915	0.115579	0.116001	0.962891	N	ADD	57344	0.975172	0.024104	0.930173	1.02235	-1.04304	0.296931	.
run3	9	21004768	9:21004768:C:G	C	G	N	G	C	C	6954.76	26481.9	0.291544	0.299052	0.289635	0.988686	N	ADD	57344	1.03075	0.0164461	0.998054	1.06452	1.84155	0.0655406	.
run3	9	21005305	9:21005305:G:C	G	C	N	C	G	G	6939.89	26470.3	0.291314	0.298413	0.289508	0.987678	N	ADD	57344	1.02836	0.0164605	0.995716	1.06208	1.69913	0.0892938	.
run3	9	21005397	9:21005397:A:C	A	C	N	C	A	A	6931.71	26432.1	0.290909	0.298061	0.28909	0.987634	N	ADD	57344	1.02879	0.0164678	0.996111	1.06253	1.72336	0.0848228	.
run3	9	21005422	9:21005422:G:A	G	A	N	A	G	G	2813.43	11050.6	0.120885	0.120977	0.120862	0.962177	N	ADD	57344	0.984248	0.023679	0.939613	1.031	-0.67054	0.502513	.
run3	9	21005475	9:21005475:T:C	T	C	N	C	T	T	2095.05	8062.05	0.0885629	0.0900865	0.0881754	0.961564	N	ADD	57344	1.03048	0.0266813	0.977975	1.0858	1.12524	0.260488	.
run3	9	21005744	9:21005744:C:T	C	T	N	T	C	C	6925.6	26415.7	0.290713	0.297798	0.28891	0.987408	N	ADD	57344	1.02843	0.0164719	0.995761	1.06218	1.70209	0.0887382	.
run3	9	21006021	9:21006021:C:T	C	T	N	T	C	C	6886.68	26274.3	0.289141	0.296125	0.287364	0.986139	N	ADD	57344	1.02803	0.0165089	0.995304	1.06184	1.67481	0.0939715	.
run3	9	21006600	9:21006600:C:A	C	A	N	A	C	C	6895.89	26316.8	0.289592	0.296521	0.287829	0.986081	N	ADD	57344	1.02767	0.0165023	0.994964	1.06145	1.65403	0.0981224	.
run3	9	21006934	9:21006934:A:G	A	G	N	G	A	A	6109.22	23484	0.258033	0.262694	0.256847	0.992022	N	ADD	57344	1.01791	0.0171005	0.984356	1.0526	1.03792	0.299309	.
run3	9	21007935	9:21007935:A:G	A	G	N	A	G	G	7411.41	28403.2	0.312279	0.318688	0.310648	0.952258	N	ADD	57344	1.02534	0.0164184	0.992867	1.05887	1.52393	0.127525	.
run3	9	21008377	9:21008377:T:C	T	C	N	T	C	C	10528.4	40700.8	0.446683	0.452715	0.445149	0.949816	N	ADD	57344	1.01383	0.0155325	0.983435	1.04517	0.884591	0.376377	.
run3	9	21008416	9:21008416:A:G	A	G	N	G	A	A	2496.39	9812.69	0.107327	0.107344	0.107322	0.85798	N	ADD	57344	0.983962	0.0261191	0.934858	1.03565	-0.61901	0.53591	.
run3	9	21008725	9:21008725:A:G	A	G	N	A	G	G	10690.8	41345	0.453716	0.459699	0.452194	0.951868	N	ADD	57344	1.01553	0.0155263	0.985087	1.0469	0.992243	0.321079	.
run3	9	21009191	9:21009191:G:A	G	A	N	A	G	G	8210.57	33115	0.36033	0.353052	0.362181	0.971646	N	ADD	57344	0.991595	0.0161765	0.960649	1.02354	-0.521766	0.601833	.
run3	9	21009802	9:21009802:A:C	A	C	N	A	C	C	1233.15	4753.17	0.0521966	0.053025	0.0519859	0.764745	N	ADD	57344	1.02238	0.0385373	0.947999	1.10259	0.574237	0.565808	.
run3	9	21010113	9:21010113:G:A	G	A	N	G	A	A	1265.56	4860.58	0.0534157	0.0544184	0.0531606	0.763315	N	ADD	57344	1.02784	0.038126	0.953831	1.10759	0.72016	0.471427	.
run3	9	21010464	9:21010464:C:G	C	G	N	G	C	C	5031.93	19708.4	0.215718	0.216371	0.215552	0.851444	N	ADD	57344	0.990252	0.0197002	0.952745	1.02923	-0.497259	0.619007	.
run3	9	21010468	9:21010468:C:A	C	A	N	A	C	C	4654.05	18234.5	0.199572	0.200123	0.199432	0.911471	N	ADD	57344	0.984363	0.0196487	0.947175	1.02301	-0.802127	0.42248	.
run3	9	21010623	9:21010623:G:A	G	A	N	A	G	G	3135.04	12325.9	0.134809	0.134806	0.13481	0.963359	N	ADD	57344	0.985228	0.0227617	0.942241	1.03018	-0.653807	0.513236	.
run3	9	21011287	9:21011287:T:C	T	C	N	C	T	T	9306.57	35928.6	0.394419	0.400179	0.392954	0.963053	N	ADD	57344	1.01541	0.0155816	0.984868	1.0469	0.981409	0.326391	.
run3	9	21011833	9:21011833:G:C	G	C	N	C	G	G	6158.27	23570.8	0.259216	0.264803	0.257795	0.986227	N	ADD	57344	1.02305	0.0171011	0.989323	1.05792	1.33229	0.182766	.
run3	9	21012170	9:21012170:G:A	G	A	N	G	A	A	10711.3	41399.5	0.45437	0.46058	0.45279	0.954746	N	ADD	57344	1.01632	0.0155037	0.985898	1.04767	1.04391	0.296526	.
run3	9	21012447	9:21012447:C:A	C	A	N	A	C	C	2465.69	9755.16	0.106557	0.106024	0.106693	0.856758	N	ADD	57344	0.975595	0.0262725	0.92663	1.02715	-0.940444	0.34699	.
run3	9	21012745	9:21012745:G:A	G	A	N	G	A	A	10701	41370.4	0.454027	0.46014	0.452472	0.954868	N	ADD	57344	1.01578	0.0155036	0.985374	1.04712	1.00962	0.312678	.
run3	9	21012787	9:21012787:C:T	C	T	N	T	C	C	2983.09	11686.9	0.127912	0.128272	0.127821	0.966026	N	ADD	57344	0.990089	0.0231375	0.946192	1.03602	-0.430502	0.666831	.
run3	9	21012935	9:21012935:G:A	G	A	N	A	G	G	4270.05	16684.1	0.182706	0.183611	0.182476	0.962997	N	ADD	57344	0.983708	0.0197939	0.946275	1.02262	-0.829876	0.406609	.
run3	9	21013478	9:21013478:C:G	C	G	N	G	C	C	2659.62	10301.3	0.11301	0.114363	0.112666	0.961107	N	ADD	57344	0.990872	0.0242486	0.944881	1.0391	-0.37817	0.705304	.
run3	9	21014003	9:21014003:G:A	G	A	N	A	G	G	5636.54	22911.1	0.248915	0.242369	0.25058	0.939592	N	ADD	57344	1.00183	0.018729	0.965722	1.03929	0.0976624	0.9222	.
run3	9	21014176	9:21014176:A:G	A	G	N	G	A	A	5061.38	20658.2	0.224257	0.217638	0.225941	0.951303	N	ADD	57344	1.00214	0.0194364	0.964679	1.04105	0.109815	0.912556	.
run3	9	21014482	9:21014482:C:G	C	G	N	G	C	C	9305.16	35929.3	0.394413	0.400119	0.392962	0.963258	N	ADD	57344	1.0151	0.0155806	0.984572	1.04658	0.962062	0.336019	.
run3	9	21014628	9:21014628:T:C	T	C	N	C	T	T	8357.02	33632.9	0.366123	0.359349	0.367846	0.974878	N	ADD	57344	0.995805	0.0160635	0.964941	1.02766	-0.261714	0.793542	.
run3	9	21015651	9:21015651:T:G	T	G	N	G	T	T	7221.58	28264.9	0.309417	0.310526	0.309135	0.992764	N	ADD	57344	0.982281	0.0164884	0.951044	1.01454	-1.0843	0.278233	.
run3	9	21016365	9:21016365:A:G	A	G	N	A	G	G	1240.76	4780.63	0.0525024	0.0533522	0.0522862	0.763709	N	ADD	57344	1.02236	0.0384358	0.948174	1.10235	0.5754	0.565021	.
run3	9	21016646	9:21016646:TG:T	TG	T	N	T	TG	TG	4887.1	19851.7	0.215706	0.210144	0.21712	0.912361	N	ADD	57344	1.00728	0.0200496	0.968462	1.04765	0.361639	0.717622	.
run3	9	21016727	9:21016727:GT:G	GT	G	N	G	GT	GT	7164.98	28082.3	0.307332	0.308092	0.307139	0.981386	N	ADD	57344	0.980312	0.0166206	0.948893	1.01277	-1.19635	0.231558	.
run3	9	21016781	9:21016781:C:CT	C	CT	N	C	CT	CT	10197.6	40810.6	0.444757	0.438495	0.44635	0.919078	N	ADD	57344	0.995719	0.0158889	0.965188	1.02722	-0.270013	0.78715	.
run3	9	21016929	9:21016929:C:G	C	G	N	C	G	G	9861.11	39496.8	0.430367	0.424024	0.43198	0.955736	N	ADD	57344	0.996478	0.015644	0.966388	1.0275	-0.225543	0.821557	.
run3	9	21017240	9:21017240:A:G	A	G	N	G	A	A	8341.1	33575.4	0.365483	0.358664	0.367217	0.975455	N	ADD	57344	0.995655	0.0160685	0.964787	1.02751	-0.27097	0.786414	.
run3	9	21017418	9:21017418:TTATAA:T	TTATAA	T	N	T	TTATAA	TTATAA	6163.99	23607.3	0.259585	0.265049	0.258195	0.972849	N	ADD	57344	1.02407	0.0171965	0.990129	1.05917	1.38309	0.166639	.
run3	9	21017637	9:21017637:C:T	C	T	N	T	C	C	2426.01	9363.89	0.1028	0.104318	0.102414	0.951626	N	ADD	57344	0.988334	0.0253262	0.940472	1.03863	-0.463357	0.643108	.
run3	9	21017644	9:21017644:A:C	A	C	N	C	A	A	9295.23	35882	0.393914	0.399692	0.392444	0.964257	N	ADD	57344	1.0157	0.0155745	0.985161	1.04718	1.00003	0.317294	.
run3	9	21017743	9:21017743:C:T	C	T	N	C	T	T	5461.69	21289.4	0.233251	0.234851	0.232845	0.917243	N	ADD	57344	0.988871	0.0185284	0.953604	1.02544	-0.604006	0.54584	.
run3	9	21017828	9:21017828:G:A	G	A	N	A	G	G	5610.57	22812	0.247825	0.241252	0.249497	0.939707	N	ADD	57344	1.00163	0.018768	0.965458	1.03916	0.0869669	0.930698	.
run3	9	21017884	9:21017884:T:C	T	C	N	C	T	T	8390.93	33795.6	0.367837	0.360807	0.369625	0.972856	N	ADD	57344	0.995176	0.0160572	0.964344	1.02699	-0.301128	0.763317	.
run3	9	21018471	9:21018471:A:C	A	C	N	C	A	A	7273.24	28480.4	0.311747	0.312747	0.311493	0.992813	N	ADD	57344	0.982882	0.0164562	0.951687	1.0151	-1.0492	0.294088	.
run3	9	21018550	9:21018550:G:C	G	C	N	G	C	C	9860.54	39494.9	0.430345	0.424	0.431959	0.956192	N	ADD	57344	0.99654	0.01564	0.966456	1.02756	-0.221616	0.824613	.
run3	9	21018550	9:21018550:G:T	G	T	N	T	G	G	8317.95	33495.3	0.364583	0.357669	0.366341	0.962366	N	ADD	57344	0.994338	0.0161769	0.963306	1.02637	-0.351005	0.725585	.
run3	9	21018574	9:21018574:C:T	C	T	N	T	C	C	6176.65	23642.7	0.260005	0.265594	0.258583	0.983909	N	ADD	57344	1.02315	0.0171048	0.989415	1.05803	1.33785	0.180947	.
run3	9	21018811	9:21018811:C:A	C	A	N	A	C	C	8341.73	33589.1	0.365608	0.358692	0.367367	0.965004	N	ADD	57344	0.994579	0.0161412	0.963607	1.02655	-0.336767	0.736293	.
run3	9	21019123	9:21019123:C:T	C	T	N	C	T	T	5585.2	21829.2	0.239035	0.240162	0.238748	0.92092	N	ADD	57344	0.984785	0.0183621	0.949974	1.02087	-0.834968	0.403736	.
run3	9	21019378	9:21019378:T:A	T	A	N	A	T	T	7078.88	27700.3	0.30325	0.304389	0.302961	0.990289	N	ADD	57344	0.980289	0.0166003	0.948908	1.01271	-1.19925	0.230429	.
run3	9	21019650	9:21019650:T:G	T	G	N	T	G	G	9732.32	39008.2	0.424984	0.418486	0.426637	0.976328	N	ADD	57344	0.996047	0.0154998	0.966243	1.02677	-0.25554	0.798306	.
run3	9	21019817	9:21019817:C:T	C	T	N	C	T	T	9851.51	39449.1	0.429868	0.423612	0.431459	0.979316	N	ADD	57344	0.998994	0.0154553	0.969186	1.02972	-0.0651293	0.948071	.
run3	9	21019868	9:21019868:ATTAT:A	ATTAT	A	N	ATTAT	A	A	9981.02	39958.9	0.435442	0.42918	0.437034	0.958911	N	ADD	57344	0.998454	0.0155965	0.968395	1.02945	-0.0991924	0.920986	.
run3	9	21019895	9:21019895:C:T	C	T	N	T	C	C	2004.76	7741.59	0.0849814	0.0862039	0.0846705	0.944456	N	ADD	57344	1.03062	0.0274677	0.976598	1.08762	1.09787	0.272263	.
run3	9	21020095	9:21020095:T:A	T	A	N	T	A	A	9843.39	39428.7	0.429619	0.423262	0.431235	0.978336	N	ADD	57344	0.998434	0.0154644	0.968626	1.02916	-0.101342	0.919279	.
run3	9	21020114	9:21020114:T:A	T	A	N	A	T	T	8472.96	34082.6	0.371055	0.364335	0.372765	0.976785	N	ADD	57344	0.998169	0.0159799	0.96739	1.02993	-0.114708	0.908677	.
run3	9	21020168	9:21020168:G:A	G	A	N	A	G	G	6246.64	23917.4	0.26301	0.268603	0.261587	0.985071	N	ADD	57344	1.02388	0.0170154	0.990297	1.0586	1.38695	0.165456	.
run3	9	21020232	9:21020232:GAC:G	GAC	G	N	G	GAC	GAC	8598.39	34634.8	0.376964	0.369728	0.378804	0.962549	N	ADD	57344	0.994091	0.0160106	0.96338	1.02578	-0.370183	0.711246	.
run3	9	21020502	9:21020502:C:G	C	G	N	C	G	G	9844.57	39435.6	0.429689	0.423313	0.43131	0.978352	N	ADD	57344	0.998353	0.015464	0.968549	1.02908	-0.106566	0.915134	.
run3	9	21020641	9:21020641:A:G	A	G	N	A	G	G	1206.09	4646.25	0.0510283	0.0518615	0.0508164	0.775417	N	ADD	57344	1.01966	0.0386539	0.945265	1.09991	0.503716	0.614461	.
run3	9	21020711	9:21020711:G:A	G	A	N	G	A	A	9928.87	39767	0.433314	0.426938	0.434935	0.977276	N	ADD	57344	0.99881	0.0154622	0.968994	1.02954	-0.0770322	0.938598	.
run3	9	21021246	9:21021246:T:C	T	C	N	C	T	T	8393.87	33749.2	0.367459	0.360933	0.369119	0.971258	N	ADD	57344	0.999214	0.0160527	0.968266	1.03115	-0.0489667	0.960946	.
run3	9	21021280	9:21021280:T:C	T	C	N	T	C	C	9920.01	39734.8	0.432956	0.426557	0.434583	0.977121	N	ADD	57344	0.998793	0.0154664	0.96897	1.02953	-0.0780724	0.93777	.
run3	9	21021385	9:21021385:A:G	A	G	N	G	A	A	8492.69	34170.8	0.371996	0.365183	0.373729	0.980487	N	ADD	57344	0.997459	0.0159362	0.966785	1.02911	-0.159672	0.873139	.
run3	9	21021574	9:21021574:T:C	T	C	N	C	T	T	7066.08	27666.6	0.302845	0.303839	0.302593	0.996099	N	ADD	57344	0.979361	0.0165536	0.948096	1.01166	-1.25987	0.207717	.
run3	9	21021782	9:21021782:T:C	T	C	N	T	C	C	9935.07	39784.5	0.433521	0.427205	0.435127	0.976118	N	ADD	57344	0.998958	0.0154699	0.969124	1.02971	-0.0673865	0.946274	.
run3	9	21021952	9:21021952:G:A	G	A	N	A	G	G	8202.64	33063.9	0.359815	0.352711	0.361623	0.971251	N	ADD	57344	0.992198	0.0161734	0.961239	1.02415	-0.484288	0.628182	.
run3	9	21022227	9:21022227:C:T	C	T	N	T	C	C	7065.12	27660.8	0.302786	0.303798	0.302528	0.994425	N	ADD	57344	0.979508	0.0165686	0.94821	1.01184	-1.24966	0.211424	.
run3	9	21022358	9:21022358:A:G	A	G	N	G	A	A	6178.53	23659.9	0.260171	0.265675	0.258771	0.986182	N	ADD	57344	1.02361	0.0170655	0.98994	1.05843	1.36747	0.171478	.
run3	9	21022500	9:21022500:A:C	A	C	N	C	A	A	8396.82	33761.1	0.367588	0.36106	0.369248	0.971705	N	ADD	57344	0.999196	0.0160475	0.968258	1.03112	-0.0501149	0.960031	.
run3	9	21022637	9:21022637:T:TC	T	TC	N	T	TC	TC	1308.77	5034.27	0.0553069	0.0562765	0.0550602	0.691221	N	ADD	57344	1.02743	0.03933	0.951203	1.10976	0.68795	0.491484	.
run3	9	21022694	9:21022694:A:G	A	G	N	G	A	A	6157.2	23556.4	0.259082	0.264757	0.257638	0.984273	N	ADD	57344	1.02418	0.0171078	0.99041	1.05911	1.39673	0.162496	.
run3	9	21022869	9:21022869:A:C	A	C	N	C	A	A	8491.98	34166.7	0.371954	0.365152	0.373684	0.980327	N	ADD	57344	0.997525	0.0159384	0.966845	1.02918	-0.155497	0.876429	.
run3	9	21022904	9:21022904:A:C	A	C	N	A	C	C	9937.01	39812.7	0.433783	0.427288	0.435436	0.976022	N	ADD	57344	0.998606	0.0154717	0.968779	1.02935	-0.0901745	0.928149	.
run3	9	21023304	9:21023304:C:G	C	G	N	G	C	C	6086.68	23278.9	0.256048	0.261725	0.254603	0.980514	N	ADD	57344	1.02427	0.0171961	0.990322	1.05938	1.39443	0.163188	.
run3	9	21023446	9:21023446:C:T	C	T	N	T	C	C	8397.97	33764.4	0.367627	0.36111	0.369285	0.971838	N	ADD	57344	0.999258	0.0160462	0.96832	1.03118	-0.0462629	0.963101	.
run3	9	21023826	9:21023826:A:G	A	G	N	A	G	G	1379.55	5340.95	0.0585981	0.05932	0.0584145	0.673996	N	ADD	57344	1.01911	0.0387918	0.944502	1.09962	0.488071	0.625499	.
run3	9	21023938	9:21023938:A:G	A	G	N	A	G	G	9918.73	39740.7	0.432996	0.426502	0.434648	0.97589	N	ADD	57344	0.998195	0.0154761	0.968372	1.02894	-0.116742	0.907064	.
run3	9	21024103	9:21024103:T:C	T	C	N	T	C	C	1526.03	5980.74	0.0654539	0.0656189	0.0654119	0.712037	N	ADD	57344	0.998303	0.0362351	0.929863	1.07178	-0.0468828	0.962607	.
run3	9	21024294	9:21024294:T:C	T	C	N	T	C	C	1525.2	5978.2	0.0654245	0.065583	0.0653841	0.71216	N	ADD	57344	0.998145	0.0362402	0.929706	1.07162	-0.0512443	0.959131	.
run3	9	21024670	9:21024670:G:A	G	A	N	A	G	G	8398.01	33765.2	0.367634	0.361112	0.369293	0.971844	N	ADD	57344	0.999232	0.0160461	0.968296	1.03116	-0.0478545	0.961832	.
run3	9	21024723	9:21024723:C:A	C	A	N	A	C	C	2856.47	11176.9	0.122361	0.122827	0.122243	0.965934	N	ADD	57344	0.98718	0.0235169	0.942711	1.03375	-0.548679	0.583226	.
run3	9	21024851	9:21024851:G:A	G	A	N	G	A	A	9951.24	39890.1	0.434582	0.4279	0.436281	0.975939	N	ADD	57344	0.997324	0.0154725	0.967534	1.02803	-0.17317	0.862518	.
run3	9	21024941	9:21024941:A:G	A	G	N	A	G	G	1534.89	6017.68	0.0658532	0.0659999	0.0658159	0.714264	N	ADD	57344	0.997394	0.036088	0.929285	1.0705	-0.0722989	0.942364	.
run3	9	21025177	9:21025177:T:C	T	C	N	T	C	C	1381.57	5358.29	0.0587669	0.0594071	0.058604	0.674208	N	ADD	57344	1.01696	0.0387653	0.942556	1.09724	0.433844	0.664402	.
run3	9	21025408	9:21025408:A:ACATT	A	ACATT	N	A	ACATT	ACATT	9947.28	39833.2	0.434052	0.42773	0.43566	0.97688	N	ADD	57344	0.99887	0.0154603	0.969057	1.0296	-0.0731352	0.941699	.
run3	9	21026316	9:21026316:T:C	T	C	N	T	C	C	9896.58	39632.1	0.431856	0.42555	0.43346	0.976948	N	ADD	57344	0.998997	0.0154705	0.969161	1.02975	-0.0648602	0.948285	.
run3	9	21026540	9:21026540:G:T	G	T	N	G	T	T	9899.78	39644.3	0.43199	0.425687	0.433594	0.977102	N	ADD	57344	0.999024	0.0154683	0.96919	1.02978	-0.0631559	0.949642	.
run3	9	21026800	9:21026800:G:A	G	A	N	G	A	A	9712.09	38884.3	0.423727	0.417616	0.425282	1.01043	N	ADD	57344	1.00029	0.0152418	0.970853	1.03063	0.0192228	0.984663	.
run3	9	21026893	9:21026893:C:G	C	G	N	C	G	G	1354.33	5225.12	0.0573682	0.0582356	0.0571476	0.66903	N	ADD	57344	1.02413	0.039288	0.948228	1.10611	0.606878	0.543932	.
run3	9	21027002	9:21027002:A:G	A	G	N	A	G	G	9897.18	39619	0.431746	0.425575	0.433316	0.9778	N	ADD	57344	0.999798	0.0154651	0.969948	1.03057	-0.0130594	0.98958	.
run3	9	21027264	9:21027264:C:T	C	T	N	C	T	T	9906.26	39655.8	0.432147	0.425966	0.433719	0.977994	N	ADD	57344	0.999677	0.0154604	0.969839	1.03043	-0.0209206	0.983309	.
run3	9	21027320	9:21027320:C:A	C	A	N	C	A	A	9895.48	39612.7	0.431677	0.425502	0.433248	0.977499	N	ADD	57344	0.999758	0.0154677	0.969905	1.03053	-0.0156182	0.987539	.
run3	9	21027741	9:21027741:A:G	A	G	N	A	G	G	9896.85	39617.3	0.431729	0.425561	0.433298	0.977719	N	ADD	57344	0.999817	0.0154658	0.969964	1.03059	-0.0118616	0.990536	.
run3	9	21027815	9:21027815:G:T	G	T	N	T	G	G	7174.48	28122.9	0.307769	0.3085	0.307583	1.01801	N	ADD	57344	0.978505	0.0162958	0.947746	1.01026	-1.33344	0.182388	.
run3	9	21028134	9:21028134:C:CA	C	CA	N	C	CA	CA	10633.8	41703.4	0.456344	0.457252	0.456113	0.841409	N	ADD	57344	0.989032	0.0165751	0.957418	1.02169	-0.665354	0.505824	.
run3	9	21028535	9:21028535:C:G	C	G	N	G	C	C	7085.85	27782.8	0.30403	0.304689	0.303863	0.998303	N	ADD	57344	0.977619	0.0165196	0.946473	1.00979	-1.37022	0.170619	.
run3	9	21028636	9:21028636:C:T	C	T	N	T	C	C	8207.77	33090.7	0.360094	0.352931	0.361916	0.968153	N	ADD	57344	0.994774	0.0161766	0.963729	1.02682	-0.323929	0.745992	.
run3	9	21029330	9:21029330:T:C	T	C	N	C	T	T	8266.72	33288.5	0.362332	0.355466	0.364079	0.968788	N	ADD	57344	0.995705	0.0161391	0.964701	1.0277	-0.26672	0.789685	.
run3	9	21029802	9:21029802:G:C	G	C	N	C	G	G	6493.99	25131.2	0.275749	0.279239	0.274862	0.995451	N	ADD	57344	0.981957	0.0171406	0.949516	1.01551	-1.06225	0.288122	.
run3	9	21029863	9:21029863:C:T	C	T	N	C	T	T	1356.71	5230.14	0.0574328	0.0583381	0.0572025	0.669101	N	ADD	57344	1.02578	0.0392563	0.949818	1.10782	0.648463	0.516686	.
run3	9	21029876	9:21029876:C:T	C	T	N	T	C	C	6489.39	25068.9	0.275166	0.279042	0.27418	0.99541	N	ADD	57344	0.984174	0.0171466	0.951648	1.01781	-0.930393	0.352168	.
run3	9	21030165	9:21030165:C:T	C	T	N	C	T	T	10573	42622.9	0.463832	0.454635	0.466171	0.973457	N	ADD	57344	0.99498	0.0154798	0.965245	1.02563	-0.325138	0.745077	.
run3	9	21030268	9:21030268:CA:C	CA	C	N	C	CA	CA	8243.34	31808.9	0.349228	0.354461	0.347897	0.805845	N	ADD	57344	0.981468	0.0180166	0.947415	1.01674	-1.03826	0.299149	.
run3	9	21030690	9:21030690:C:A	C	A	N	A	C	C	6874.84	26656.1	0.292367	0.295616	0.291541	0.99113	N	ADD	57344	0.977112	0.0169226	0.945235	1.01006	-1.36825	0.171233	.
run3	9	21030851	9:21030851:G:A	G	A	N	A	G	G	8556.86	34793	0.377981	0.367942	0.380534	0.958725	N	ADD	57344	0.992236	0.0162364	0.961157	1.02432	-0.480058	0.631186	.
run3	9	21030907	9:21030907:G:C	G	C	N	C	G	G	6890	26701.6	0.292896	0.296267	0.292038	0.989759	N	ADD	57344	0.978052	0.0169248	0.94614	1.01104	-1.31125	0.189772	.
run3	9	21031115	9:21031115:C:T	C	T	N	T	C	C	6091.46	23258.4	0.255911	0.261931	0.25438	0.978664	N	ADD	57344	1.0257	0.0172334	0.99163	1.06093	1.47226	0.140952	.
run3	9	21031152	9:21031152:C:A	C	A	N	A	C	C	9111.8	37090.4	0.402851	0.391804	0.405661	0.928082	N	ADD	57344	0.983786	0.0161786	0.95308	1.01548	-1.01043	0.312288	.
run3	9	21031153	9:21031153:G:C	G	C	N	G	C	C	7658.97	29330.8	0.322525	0.329333	0.320794	0.93044	N	ADD	57344	1.02992	0.016452	0.997243	1.06367	1.79214	0.0731098	.
run3	9	21031471	9:21031471:C:A	C	A	N	A	C	C	5989.02	22736	0.250462	0.257526	0.248665	0.937821	N	ADD	57344	0.994068	0.0180747	0.959469	1.02991	-0.329166	0.74203	.
run3	9	21031479	9:21031479:C:T	C	T	N	C	T	T	10637.9	43205.3	0.469475	0.457424	0.47254	0.936093	N	ADD	57344	0.985039	0.0158014	0.955	1.01602	-0.95397	0.340099	.
run3	9	21031942	9:21031942:A:G	A	G	N	G	A	A	5973.8	22822.7	0.251086	0.256871	0.249614	0.950936	N	ADD	57344	0.993696	0.0179774	0.959293	1.02933	-0.351781	0.725002	.
run3	9	21031984	9:21031984:T:C	T	C	N	C	T	T	11272.2	44449.1	0.485851	0.484699	0.486143	0.954076	N	ADD	57344	0.963713	0.015788	0.934348	0.994	-2.34116	0.0192242	.
run3	9	21032224	9:21032224:G:A	G	A	N	A	G	G	5503.99	21056.7	0.231591	0.23667	0.230299	0.964877	N	ADD	57344	0.987003	0.0183207	0.95219	1.02309	-0.71409	0.475171	.
run3	9	21032423	9:21032423:C:A	C	A	N	A	C	C	10556.4	41485.3	0.453768	0.453922	0.453729	0.95794	N	ADD	57344	1.03228	0.0159871	1.00043	1.06513	1.98707	0.0469145	.
run3	9	21033208	9:21033208:G:A	G	A	N	A	G	G	5561.91	21342	0.234584	0.23916	0.23342	0.968066	N	ADD	57344	0.981664	0.018232	0.947204	1.01738	-1.01506	0.310079	.
run3	9	21033271	9:21033271:G:A	G	A	N	A	G	G	5703.83	21837.1	0.240138	0.245263	0.238835	0.968364	N	ADD	57344	0.987207	0.0180909	0.952816	1.02284	-0.711724	0.476636	.
run3	9	21033557	9:21033557:A:G	A	G	N	G	A	A	10725.6	42210.6	0.461567	0.461198	0.461661	0.957673	N	ADD	57344	0.964723	0.0157338	0.935427	0.994936	-2.28263	0.0224525	.
run3	9	21034281	9:21034281:T:C	T	C	N	C	T	T	5783.13	22272.2	0.244623	0.248673	0.243593	0.962553	N	ADD	57344	0.98025	0.0180013	0.946268	1.01545	-1.10813	0.267805	.
run3	9	21035307	9:21035307:G:T	G	T	N	T	G	G	10845.1	42733.8	0.467171	0.466337	0.467383	0.959221	N	ADD	57344	0.961562	0.0157305	0.932369	0.99167	-2.49171	0.012713	.
run3	9	21036793	9:21036793:G:A	G	A	N	A	G	G	6102.93	23578.1	0.258798	0.262424	0.257876	0.968469	N	ADD	57344	0.981585	0.0177541	0.948016	1.01634	-1.04687	0.29516	.
run3	9	21037771	9:21037771:C:T	C	T	N	T	C	C	5659.56	21812.6	0.239539	0.243359	0.238567	0.967392	N	ADD	57344	0.976764	0.0181303	0.942664	1.0121	-1.29674	0.194721	.
run3	9	21037995	9:21037995:A:G	A	G	N	G	A	A	3364.1	12756.2	0.140558	0.144655	0.139515	0.963744	N	ADD	57344	0.987592	0.0219682	0.945972	1.03104	-0.568345	0.569801	.
run3	9	21038094	9:21038094:G:A	G	A	N	A	G	G	10580.2	41498.8	0.454093	0.454946	0.453876	0.962169	N	ADD	57344	1.037	0.0159705	1.00504	1.06998	2.27506	0.0229021	.
run3	9	21038349	9:21038349:CT:C	CT	C	N	C	CT	CT	2932.31	11541.9	0.126205	0.126088	0.126234	0.579284	N	ADD	57344	0.97082	0.0299592	0.915456	1.02953	-0.988482	0.322917	.
run3	9	21038453	9:21038453:A:<INS:ME:ALU>	A	<INS:ME:ALU>	N	<INS:ME:ALU>	A	A	4752.8	18976.8	0.206905	0.204369	0.207551	0.547409	N	ADD	57344	0.917298	0.0253868	0.872773	0.964095	-3.40029	0.000673141	.
run3	9	21040145	9:21040145:G:C	G	C	N	C	G	G	5671.3	21801.4	0.239543	0.243864	0.238444	0.963934	N	ADD	57344	0.980019	0.0181039	0.945855	1.01542	-1.11485	0.264916	.
run3	9	21040183	9:21040183:C:A	C	A	N	A	C	C	5025.51	20254.7	0.220426	0.216095	0.221528	0.932428	N	ADD	57344	0.969992	0.0188208	0.934862	1.00644	-1.61883	0.105485	.
run3	9	21041441	9:21041441:AT:A	AT	A	N	A	AT	AT	5669.2	22633.7	0.246782	0.243774	0.247547	0.901383	N	ADD	57344	0.977462	0.0183589	0.942915	1.01327	-1.2417	0.214348	.
run3	9	21042299	9:21042299:T:C	T	C	N	C	T	T	11563	45266.3	0.495512	0.497204	0.495081	0.952732	N	ADD	57344	1.04201	0.0157937	1.01025	1.07477	2.60538	0.00917715	.
run3	9	21042989	9:21042989:AAT:A	AAT	A	N	AAT	A	A	4434.94	17140.8	0.188125	0.190701	0.18747	0.863327	N	ADD	57344	0.984096	0.0206685	0.945028	1.02478	-0.775641	0.437961	.
run3	9	21043856	9:21043856:T:G	T	G	N	G	T	T	10590.7	41525.1	0.454414	0.455395	0.454164	0.960773	N	ADD	57344	1.03764	0.0159805	1.00564	1.07065	2.31187	0.0207851	.
run3	9	21044021	9:21044021:T:G	T	G	N	G	T	T	4996.2	20116.2	0.218963	0.214835	0.220012	0.928585	N	ADD	57344	0.970656	0.0189031	0.935351	1.00729	-1.57559	0.11512	.
run3	9	21044641	9:21044641:TTTTG:TTTTGTTTG	T	TTTTG	N	T	TTTTG	TTTTG	2208.2	8676.78	0.0949096	0.094952	0.0948988	0.579836	N	ADD	57344	0.973049	0.0336262	0.910987	1.03934	-0.812484	0.416514	.
run3	9	21044641	9:21044641:TTTTG:T	TTTTG	T	N	T	TTTTG	TTTTG	1205.52	4693.26	0.0514333	0.0518368	0.0513306	0.790217	N	ADD	57344	0.958495	0.0381523	0.889436	1.03292	-1.1111	0.266526	.
run3	9	21045062	9:21045062:C:T	C	T	N	T	C	C	5962.85	23778.2	0.259321	0.256401	0.260064	0.92218	N	ADD	57344	0.974107	0.0179152	0.940497	1.00892	-1.46435	0.143099	.
run3	9	21046433	9:21046433:C:T	C	T	N	T	C	C	6020.89	24003.5	0.261792	0.258896	0.262529	0.939406	N	ADD	57344	0.97516	0.0176902	0.941928	1.00956	-1.42192	0.155049	.
run3	9	21046482	9:21046482:G:T	G	T	N	T	G	G	7929.11	31654.5	0.345141	0.340949	0.346208	0.969732	N	ADD	57344	1.03615	0.0173031	1.0016	1.07189	2.05228	0.0401422	.
run3	9	21046674	9:21046674:C:T	C	T	N	C	T	T	9701.35	38525	0.420501	0.417155	0.421352	0.93618	N	ADD	57344	0.964009	0.0158783	0.93447	0.994481	-2.30848	0.0209723	.
run3	9	21046790	9:21046790:G:T	G	T	N	T	G	G	6020.04	24001.5	0.261767	0.258859	0.262507	0.939539	N	ADD	57344	0.975093	0.0176897	0.941865	1.00949	-1.42583	0.153919	.
run3	9	21047561	9:21047561:A:C	A	C	N	C	A	A	2501.87	10006.5	0.109064	0.10758	0.109442	0.807726	N	ADD	57344	0.978434	0.0268094	0.928349	1.03122	-0.813234	0.416084	.
run3	9	21047631	9:21047631:G:C	G	C	N	C	G	G	5393.74	21049.1	0.230563	0.231929	0.230216	0.924492	N	ADD	57344	0.972828	0.0188519	0.937539	1.00945	-1.46128	0.143937	.
run3	9	21047631	9:21047631:G:T	G	T	N	G	T	T	5986.49	23481.2	0.256937	0.257417	0.256815	0.872754	N	ADD	57344	0.969617	0.018776	0.934583	1.00596	-1.64327	0.100326	.
run3	9	21047733	9:21047733:T:A	T	A	N	T	A	A	3555.6	14022	0.153264	0.152889	0.15336	0.820138	N	ADD	57344	0.96987	0.023144	0.926858	1.01488	-1.32189	0.186206	.
run3	9	21048411	9:21048411:G:A	G	A	N	G	A	A	5857.17	23041.2	0.251973	0.251857	0.252003	0.891975	N	ADD	57344	0.966965	0.0187016	0.932163	1.00307	-1.79626	0.0724537	.
run3	9	21048541	9:21048541:A:C	A	C	N	C	A	A	6097.66	24346	0.265447	0.262197	0.266274	0.938327	N	ADD	57344	0.972227	0.0176284	0.939209	1.00641	-1.59775	0.110099	.
run3	9	21049452	9:21049452:C:CTGTG	C	CTGTG	N	C	CTGTG	CTGTG	10587.5	41702.5	0.455933	0.45526	0.456104	0.715155	N	ADD	57344	0.964441	0.0181442	0.930747	0.999356	-1.99547	0.0459922	.
run3	9	21051966	9:21051966:A:C	A	C	N	C	A	A	2224.91	8736.62	0.095577	0.0956705	0.0955532	0.961503	N	ADD	57344	0.972354	0.0261797	0.923719	1.02355	-1.07089	0.284219	.
run3	9	21052663	9:21052663:G:A	G	A	N	G	A	A	3992.71	15384.4	0.168955	0.171685	0.168261	0.892162	N	ADD	57344	0.983067	0.0211845	0.943085	1.02474	-0.806172	0.420144	.
run3	9	21052797	9:21052797:T:C	T	C	N	T	C	C	7682.51	29269.2	0.322193	0.330345	0.32012	0.913936	N	ADD	57344	0.999908	0.017146	0.966864	1.03408	-0.00535655	0.995726	.
run3	9	21052926	9:21052926:A:G	A	G	N	G	A	A	5395.7	21836.1	0.237443	0.232013	0.238824	0.94674	N	ADD	57344	0.967135	0.0181955	0.933252	1.00225	-1.83658	0.0662725	.
run3	9	21053044	9:21053044:G:T	G	T	N	T	G	G	5383.82	21791.3	0.236949	0.231503	0.238334	0.950744	N	ADD	57344	0.966928	0.0181769	0.933087	1.002	-1.8502	0.0642854	.
run3	9	21053358	9:21053358:G:T	G	T	N	G	T	T	7399.07	28095.6	0.309489	0.318158	0.307285	0.926828	N	ADD	57344	0.99942	0.0171715	0.966343	1.03363	-0.0338142	0.973025	.
run3	9	21053630	9:21053630:G:A	G	A	N	A	G	G	1570.66	6487.91	0.0702652	0.0675379	0.0709588	0.852959	N	ADD	57344	0.974471	0.032112	0.91503	1.03777	-0.805318	0.420636	.
run3	9	21053651	9:21053651:T:C	T	C	N	T	C	C	7578.27	28844.6	0.317582	0.325863	0.315476	0.920299	N	ADD	57344	1.00056	0.0171286	0.967524	1.03472	0.0324958	0.974077	.
run3	9	21053921	9:21053921:C:G	C	G	N	G	C	C	3108.91	11451.6	0.126958	0.133682	0.125247	0.944405	N	ADD	57344	1.0269	0.022979	0.981676	1.07421	1.15514	0.248034	.
run3	9	21054112	9:21054112:C:A	C	A	N	C	A	A	7586.63	28914.6	0.318266	0.326223	0.316242	0.921084	N	ADD	57344	0.99861	0.0171135	0.96567	1.03267	-0.0813032	0.935201	.
run3	9	21054134	9:21054134:T:C	T	C	N	T	C	C	3987.16	15393	0.168982	0.171446	0.168355	0.893231	N	ADD	57344	0.979979	0.0211828	0.940126	1.02152	-0.954735	0.339712	.
run3	9	21054507	9:21054507:A:G	A	G	N	G	A	A	9117.09	34796.7	0.382898	0.392032	0.380574	0.965275	N	ADD	57344	0.989861	0.0163554	0.958633	1.02211	-0.623096	0.533221	.
run3	9	21054540	9:21054540:C:T	C	T	N	T	C	C	2160.94	8452.38	0.0925408	0.0929199	0.0924444	0.957625	N	ADD	57344	0.974345	0.0265607	0.924921	1.02641	-0.978488	0.327833	.
run3	9	21054729	9:21054729:G:T	G	T	N	T	G	G	3407.67	12682.3	0.140293	0.146529	0.138707	0.946671	N	ADD	57344	1.02182	0.0221048	0.978498	1.06707	0.976618	0.328758	.
run3	9	21054863	9:21054863:G:GGTTT	G	GGTTT	N	G	GGTTT	GGTTT	4100.29	15788.5	0.173417	0.176311	0.172681	0.867222	N	ADD	57344	0.9852	0.0212371	0.945034	1.02707	-0.70209	0.482623	.
run3	9	21055413	9:21055413:T:G	T	G	N	T	G	G	3618.02	13884.5	0.15261	0.155573	0.151856	1.0017	N	ADD	57344	0.983792	0.0208453	0.944408	1.02482	-0.783924	0.433085	.
run3	9	21055880	9:21055880:A:G	A	G	N	G	A	A	2132.48	8299.54	0.09096	0.091696	0.0907728	0.963538	N	ADD	57344	0.978514	0.0266354	0.928742	1.03095	-0.815443	0.414819	.
run3	9	21056085	9:21056085:T:C	T	C	N	T	C	C	9520.89	36371.3	0.400148	0.409395	0.397796	0.951724	N	ADD	57344	0.990483	0.0163467	0.959252	1.02273	-0.584996	0.558551	.
run3	9	21057062	9:21057062:T:C	T	C	N	C	T	T	1986.3	8207.75	0.0888851	0.0854101	0.0897689	0.801619	N	ADD	57344	0.967819	0.0297501	0.913	1.02593	-1.09949	0.271556	.
run3	9	21058470	9:21058470:A:G	A	G	N	A	G	G	6404.56	24365.6	0.268294	0.275394	0.266489	0.903837	N	ADD	57344	1.00039	0.0179856	0.96574	1.03628	0.0217084	0.982681	.
run3	9	21058908	9:21058908:A:G	A	G	N	A	G	G	6406.86	24377.7	0.26842	0.275493	0.266621	0.90379	N	ADD	57344	1.00022	0.0179838	0.965583	1.03611	0.0124804	0.990042	.
run3	9	21059303	9:21059303:A:G	A	G	N	G	A	A	6167.05	24800.6	0.270017	0.265181	0.271246	0.958892	N	ADD	57344	0.96646	0.0173251	0.934193	0.999841	-1.96915	0.0489355	.
run3	9	21059531	9:21059531:A:G	A	G	N	A	G	G	3291.69	12715.6	0.139572	0.141542	0.139071	0.863626	N	ADD	57344	0.988382	0.0231995	0.944447	1.03436	-0.503717	0.61446	.
run3	9	21059780	9:21059780:A:AT	A	AT	N	AT	A	A	6159.76	24721.6	0.269264	0.264868	0.270383	0.941525	N	ADD	57344	0.968721	0.0174864	0.936083	1.0025	-1.81731	0.0691695	.
run3	9	21060626	9:21060626:G:C	G	C	N	C	G	G	2136.59	8310.26	0.0910893	0.0918727	0.0908901	0.966205	N	ADD	57344	0.977366	0.0265869	0.92774	1.02965	-0.861112	0.389177	.
run3	9	21060758	9:21060758:A:AT	A	AT	N	A	AT	AT	3351.47	12935.8	0.142014	0.144112	0.14148	0.848979	N	ADD	57344	0.989252	0.0232286	0.945224	1.03533	-0.465198	0.64179	.
run3	9	21060974	9:21060974:T:C	T	C	N	C	T	T	6170.6	24831.2	0.270314	0.265333	0.271581	0.959481	N	ADD	57344	0.965229	0.0173174	0.933018	0.998553	-2.0436	0.0409927	.
run3	9	21061642	9:21061642:G:A	G	A	N	G	A	A	6800.78	25741.7	0.283748	0.292431	0.281539	0.917722	N	ADD	57344	1.00769	0.0175853	0.973554	1.04303	0.435825	0.662964	.
run3	9	21062144	9:21062144:A:G	A	G	N	G	A	A	6318.71	25454.7	0.277042	0.271702	0.2784	0.952015	N	ADD	57344	0.966335	0.0172728	0.934168	0.999609	-1.98258	0.0474144	.
run3	9	21062250	9:21062250:T:C	T	C	N	C	T	T	2017.43	7923.81	0.0866808	0.0867489	0.0866634	0.966686	N	ADD	57344	0.96414	0.0272145	0.914061	1.01696	-1.34189	0.179632	.
run3	9	21063183	9:21063183:G:A	G	A	N	A	G	G	2690.63	10266.6	0.112978	0.115696	0.112287	0.976802	N	ADD	57344	0.990726	0.0238671	0.945449	1.03817	-0.390361	0.69627	.
run3	9	21063588	9:21063588:A:C	A	C	N	A	C	C	3359.64	12978	0.142453	0.144464	0.141941	0.847789	N	ADD	57344	0.988537	0.0232191	0.944559	1.03456	-0.496525	0.619524	.
run3	9	21063722	9:21063722:G:T	G	T	N	T	G	G	2690.7	10268.9	0.112999	0.115699	0.112312	0.976904	N	ADD	57344	0.990518	0.0238649	0.945254	1.03795	-0.399226	0.689727	.
run3	9	21063867	9:21063867:G:A	G	A	N	A	G	G	3299.14	12130	0.134531	0.141862	0.132667	0.948444	N	ADD	57344	1.03174	0.0223929	0.987439	1.07803	1.39548	0.16287	.
run3	9	21064395	9:21064395:A:G	A	G	N	G	A	A	2037.81	7993.01	0.0874618	0.0876252	0.0874202	0.989472	N	ADD	57344	0.966727	0.026778	0.917297	1.01882	-1.26371	0.206335	.
run3	9	21064443	9:21064443:C:A	C	A	N	A	C	C	8137.89	32404.8	0.353504	0.349926	0.354415	1.00125	N	ADD	57344	1.04079	0.016872	1.00694	1.07579	2.36975	0.0177999	.
run3	9	21064665	9:21064665:G:T	G	T	N	T	G	G	2046.22	8016.56	0.0877405	0.0879868	0.0876779	0.98867	N	ADD	57344	0.969603	0.0267504	0.920077	1.0218	-1.15394	0.248526	.
run3	9	21064670	9:21064670:TATAA:T	TATAA	T	N	T	TATAA	TATAA	3473.49	12874	0.142539	0.149359	0.140804	0.936882	N	ADD	57344	1.02423	0.0220705	0.980868	1.06951	1.08469	0.278057	.
run3	9	21064698	9:21064698:CTA:C	CTA	C	N	C	CTA	CTA	8138.82	32408.6	0.353546	0.349966	0.354456	1.00112	N	ADD	57344	1.04077	0.0168726	1.00691	1.07576	2.36819	0.0178754	.
run3	9	21064876	9:21064876:C:T	C	T	N	T	C	C	8129.41	32351	0.352961	0.349562	0.353825	1.005	N	ADD	57344	1.04111	0.0168356	1.00732	1.07604	2.39309	0.0167072	.
run3	9	21065299	9:21065299:G:A	G	A	N	G	A	A	6510.52	24508.3	0.270463	0.27995	0.26805	0.940705	N	ADD	57344	1.01312	0.017605	0.978762	1.04869	0.740604	0.458934	.
run3	9	21065312	9:21065312:T:C	T	C	N	C	T	T	8129.33	32362.8	0.353063	0.349558	0.353955	1.00534	N	ADD	57344	1.04028	0.0168303	1.00653	1.07517	2.34662	0.0189443	.
run3	9	21066113	9:21066113:G:T	G	T	N	T	G	G	3503.51	12988.6	0.1438	0.15065	0.142057	0.950922	N	ADD	57344	1.0242	0.0218323	0.981296	1.06898	1.09515	0.27345	.
run3	9	21067276	9:21067276:T:A	T	A	N	A	T	T	2052.32	8013.84	0.0877699	0.0882493	0.087648	0.991365	N	ADD	57344	0.973538	0.0266825	0.923933	1.02581	-1.0051	0.314848	.
run3	9	21067641	9:21067641:A:C	A	C	N	C	A	A	8128.82	32358	0.353017	0.349536	0.353902	1.00615	N	ADD	57344	1.04041	0.0168219	1.00666	1.07528	2.35472	0.0185368	.
run3	9	21067783	9:21067783:TC:T	TC	T	N	TC	T	T	3264.16	12586.8	0.13821	0.140358	0.137663	0.867088	N	ADD	57344	0.989111	0.0232603	0.945031	1.03525	-0.470685	0.637866	.
run3	9	21068012	9:21068012:T:C	T	C	N	C	T	T	9863.58	38654	0.42304	0.42413	0.422763	0.966791	N	ADD	57344	0.981714	0.0157136	0.95194	1.01242	-1.17447	0.240206	.
run3	9	21068099	9:21068099:C:G	C	G	N	G	C	C	6048.58	24264.5	0.264309	0.260087	0.265383	0.984362	N	ADD	57344	0.96847	0.0171955	0.936374	1.00167	-1.86313	0.0624436	.
run3	9	21068118	9:21068118:G:GT	G	GT	N	GT	G	G	3442.56	12792.5	0.141559	0.148029	0.139913	0.935914	N	ADD	57344	1.0209	0.0221468	0.977535	1.06619	0.934038	0.350284	.
run3	9	21068841	9:21068841:T:C	T	C	N	C	T	T	7998.37	31942.9	0.34826	0.343927	0.349363	1.00951	N	ADD	57344	1.03451	0.0169019	1.0008	1.06935	2.00726	0.0447217	.
run3	9	21069920	9:21069920:G:C	G	C	N	C	G	G	8141.71	32410.9	0.353591	0.350091	0.354481	1.00506	N	ADD	57344	1.04027	0.0168179	1.00654	1.07513	2.34737	0.0189064	.
run3	9	21070816	9:21070816:A:G	A	G	N	G	A	A	3404.22	12437.5	0.138129	0.14638	0.13603	0.904314	N	ADD	57344	1.04734	0.0226779	1.00181	1.09495	2.03977	0.0413729	.
run3	9	21070829	9:21070829:TCTA:T	TCTA	T	N	T	TCTA	TCTA	8020.77	32034.9	0.349258	0.34489	0.350368	1.00349	N	ADD	57344	1.03524	0.016954	1.00141	1.07022	2.043	0.0410528	.
run3	9	21070833	9:21070833:TC:T	TC	T	N	T	TC	TC	8020.77	32034.9	0.349258	0.34489	0.350368	1.00349	N	ADD	57344	1.03524	0.016954	1.00141	1.07022	2.043	0.0410528	.
run3	9	21070881	9:21070881:A:T	A	T	N	T	A	A	5976.9	23916.7	0.260652	0.257005	0.261579	0.981486	N	ADD	57344	0.971175	0.0172911	0.938813	1.00465	-1.69156	0.090729	.
run3	9	21071856	9:21071856:A:G	A	G	N	G	A	A	2087.98	8162.03	0.089373	0.0897825	0.0892688	0.991212	N	ADD	57344	0.97271	0.0264818	0.923511	1.02453	-1.04485	0.296095	.
run3	9	21072171	9:21072171:C:T	C	T	N	T	C	C	1393.37	5267.77	0.0580806	0.0599145	0.0576141	0.886295	N	ADD	57344	0.99779	0.0337262	0.933967	1.06598	-0.0655959	0.9477	.
run3	9	21072345	9:21072345:C:A	C	A	N	A	C	C	2080.58	8138.72	0.0891052	0.0894642	0.0890139	0.99396	N	ADD	57344	0.971938	0.0264886	0.922766	1.02373	-1.07453	0.282584	.
run3	9	21072355	9:21072355:CT:C	CT	C	N	C	CT	CT	10406.4	41398.8	0.451706	0.447473	0.452782	0.972875	N	ADD	57344	1.02186	0.0158474	0.990605	1.05409	1.36431	0.172469	.
run3	9	21072364	9:21072364:T:G	T	G	N	G	T	T	8122.18	32364.8	0.353019	0.349251	0.353977	1.00125	N	ADD	57344	1.0399	0.0168863	1.00605	1.0749	2.3172	0.020493	.
run3	9	21072474	9:21072474:G:A	G	A	N	A	G	G	5944.08	23890.4	0.260136	0.255593	0.261292	0.974886	N	ADD	57344	0.965183	0.0173723	0.932873	0.998613	-2.03986	0.0413641	.
run3	9	21072911	9:21072911:A:G	A	G	N	G	A	A	2045.53	8016.13	0.0877307	0.0879569	0.0876731	0.982467	N	ADD	57344	0.968426	0.0268064	0.918859	1.02067	-1.19684	0.23137	.
run3	9	21073031	9:21073031:G:A	G	A	N	A	G	G	2079.13	8141.37	0.0891157	0.0894019	0.0890429	1.00559	N	ADD	57344	0.969677	0.0263287	0.920908	1.02103	-1.16952	0.242195	.
run3	9	21073054	9:21073054:G:A	G	A	N	A	G	G	3300.81	12116	0.134424	0.141934	0.132514	0.951249	N	ADD	57344	1.03408	0.0223686	0.989728	1.08043	1.49836	0.13404	.
run3	9	21073335	9:21073335:T:A	T	A	N	A	T	T	2071.8	8099.62	0.0886877	0.0890865	0.0885863	0.995308	N	ADD	57344	0.972386	0.0265153	0.923143	1.02426	-1.05607	0.290935	.
run3	9	21073692	9:21073692:A:T	A	T	N	T	A	A	2070.69	8091.75	0.0886094	0.0890388	0.0885002	0.996168	N	ADD	57344	0.972781	0.0265133	0.923521	1.02467	-1.04084	0.297948	.
run3	9	21073785	9:21073785:C:G	C	G	N	G	C	C	2070.69	8092.16	0.088613	0.0890388	0.0885047	0.996128	N	ADD	57344	0.972725	0.0265137	0.923467	1.02461	-1.04301	0.296946	.
run3	9	21073945	9:21073945:T:C	T	C	N	C	T	T	2018.58	7911.77	0.0865858	0.0867983	0.0865318	0.99372	N	ADD	57344	0.967435	0.0268278	0.91788	1.01967	-1.23405	0.217184	.
run3	9	21075044	9:21075044:G:T	G	T	N	T	G	G	7989.32	31906	0.34786	0.343538	0.348959	1.01008	N	ADD	57344	1.03473	0.0169068	1.001	1.06959	2.01908	0.0434786	.
run3	9	21075444	9:21075444:T:G	T	G	N	G	T	T	2065.88	8087.1	0.088527	0.0888321	0.0884494	0.983691	N	ADD	57344	0.970981	0.0267099	0.921457	1.02317	-1.10254	0.270229	.
run3	9	21075675	9:21075675:T:C	T	C	N	C	T	T	2079.64	8124.82	0.0889758	0.089424	0.0888618	0.978623	N	ADD	57344	0.973374	0.0266993	0.923747	1.02567	-1.01078	0.312121	.
run3	9	21076182	9:21076182:C:G	C	G	N	G	C	C	5937.65	23816	0.259431	0.255317	0.260478	0.982705	N	ADD	57344	0.968663	0.0173107	0.936349	1.00209	-1.83922	0.0658823	.
run3	9	21076198	9:21076198:AT:A	AT	A	N	AT	A	A	3385.91	13106.8	0.143805	0.145593	0.143351	0.863906	N	ADD	57344	0.985286	0.0229694	0.941913	1.03066	-0.645357	0.518696	.
run3	9	21076679	9:21076679:A:C	A	C	N	C	A	A	2067.26	8085.45	0.0885246	0.0888914	0.0884313	0.982804	N	ADD	57344	0.972058	0.0267149	0.92247	1.02431	-1.06082	0.28877	.
run3	9	21076686	9:21076686:G:C	G	C	N	C	G	G	2066.61	8083.72	0.0885039	0.0888635	0.0884124	0.983062	N	ADD	57344	0.971971	0.0267145	0.922388	1.02422	-1.06421	0.287234	.
run3	9	21076692	9:21076692:CA:C	CA	C	N	C	CA	CA	3207	11846.1	0.131252	0.1379	0.129562	0.941317	N	ADD	57344	1.02675	0.0227256	0.98202	1.07352	1.16156	0.245412	.
run3	9	21077716	9:21077716:G:A	G	A	N	A	G	G	6257.94	25199.9	0.274291	0.269089	0.275614	1.01347	N	ADD	57344	0.966234	0.0167719	0.934988	0.998525	-2.04799	0.0405607	.
run3	9	21078375	9:21078375:A:T	A	T	N	T	A	A	2709.51	10346.6	0.11384	0.116508	0.113162	0.956153	N	ADD	57344	0.990069	0.0240552	0.944473	1.03787	-0.414915	0.678204	.
run3	9	21078815	9:21078815:C:G	C	G	N	C	G	G	6600.81	25026.3	0.275766	0.283833	0.273715	0.955845	N	ADD	57344	1.00364	0.0173869	0.970018	1.03843	0.209173	0.834314	.
run3	9	21078952	9:21078952:T:C	T	C	N	C	T	T	8402.3	33526.1	0.365586	0.361296	0.366678	1.04508	N	ADD	57344	1.03522	0.0163436	1.00259	1.06892	2.11818	0.0341595	.
run3	9	21079148	9:21079148:A:C	A	C	N	C	A	A	1301.24	4989.87	0.0548541	0.0559528	0.0545746	0.90928	N	ADD	57344	0.97325	0.034369	0.909849	1.04107	-0.788909	0.430165	.
run3	9	21079977	9:21079977:G:C	G	C	N	C	G	G	3215.5	11849.9	0.131359	0.138265	0.129603	0.953092	N	ADD	57344	1.0291	0.0225674	0.984573	1.07564	1.27104	0.203715	.
run3	9	21080518	9:21080518:T:C	T	C	N	C	T	T	8197.1	32570.6	0.355466	0.352472	0.356227	1.01417	N	ADD	57344	1.04221	0.0167212	1.0086	1.07693	2.47229	0.013425	.
run3	9	21081432	9:21081432:G:A	G	A	N	A	G	G	3214.42	11844.5	0.131303	0.138219	0.129544	0.949423	N	ADD	57344	1.0293	0.022616	0.98467	1.07595	1.2769	0.201639	.
run3	9	21081441	9:21081441:A:G	A	G	N	G	A	A	6296.57	25327	0.275735	0.27075	0.277004	1.01252	N	ADD	57344	0.967055	0.0167518	0.93582	0.999334	-1.99975	0.045527	.
run3	9	21081822	9:21081822:T:A	T	A	N	T	A	A	6612.01	25041.8	0.275999	0.284314	0.273884	0.951289	N	ADD	57344	1.00514	0.0174224	0.971395	1.04005	0.294169	0.768628	.
run3	9	21081850	9:21081850:A:G	A	G	N	G	A	A	8388.16	33463.3	0.364916	0.360688	0.365991	1.01835	N	ADD	57344	1.03705	0.0165448	1.00396	1.07123	2.19903	0.0278755	.
run3	9	21082814	9:21082814:C:T	C	T	N	T	C	C	2706.65	10331	0.11368	0.116385	0.112992	0.951283	N	ADD	57344	0.990287	0.0241279	0.944546	1.03824	-0.40455	0.685808	.
run3	9	21082845	9:21082845:A:T	A	T	N	T	A	A	6219.59	25001.4	0.272225	0.26744	0.273442	0.996163	N	ADD	57344	0.967294	0.0169557	0.935677	0.99998	-1.96115	0.0498618	.
run3	9	21083838	9:21083838:A:G	A	G	N	G	A	A	3589.84	14290.8	0.155907	0.154362	0.156299	0.921063	N	ADD	57344	0.972782	0.021624	0.932415	1.0149	-1.27615	0.201904	.
run3	9	21084663	9:21084663:T:C	T	C	N	C	T	T	2813.95	10766.2	0.11841	0.120999	0.117751	0.934735	N	ADD	57344	0.989424	0.0239204	0.944107	1.03692	-0.444483	0.656694	.
run3	9	21084724	9:21084724:A:T	A	T	N	T	A	A	8341.43	33311.8	0.363187	0.358679	0.364334	1.02005	N	ADD	57344	1.03543	0.0165605	1.00236	1.06959	2.1024	0.0355183	.
run3	9	21085205	9:21085205:G:C	G	C	N	C	G	G	8153.15	32666.2	0.355917	0.350583	0.357273	1.02214	N	ADD	57344	1.0307	0.0166853	0.997536	1.06496	1.81211	0.0699688	.
run3	9	21085379	9:21085379:A:G	A	G	N	G	A	A	8305.95	33196	0.361868	0.357153	0.363067	1.01605	N	ADD	57344	1.03465	0.0166136	1.0015	1.06889	2.05017	0.0403476	.
run3	9	21085818	9:21085818:T:C	T	C	N	C	T	T	2708.27	10333	0.113711	0.116455	0.113013	0.951304	N	ADD	57344	0.990652	0.0241231	0.944903	1.03862	-0.38935	0.697018	.
run3	9	21086340	9:21086340:A:G	A	G	N	G	A	A	1988.4	7766.38	0.0850549	0.0855004	0.0849416	0.967087	N	ADD	57344	0.971544	0.0273962	0.920752	1.02514	-1.05375	0.291998	.
run3	9	21086428	9:21086428:A:G	A	G	N	G	A	A	1390.74	5278.39	0.0581502	0.0598014	0.0577302	0.881869	N	ADD	57344	0.995138	0.0338339	0.931288	1.06337	-0.144054	0.885458	.
run3	9	21086522	9:21086522:T:C	T	C	N	C	T	T	3852.42	15261.4	0.166659	0.165653	0.166915	0.713636	N	ADD	57344	1.0674	0.0248706	1.01662	1.12072	2.62265	0.00872494	.
run3	9	21086990	9:21086990:C:T	C	T	N	T	C	C	1569.09	6192.34	0.0676743	0.0674704	0.0677262	0.81466	N	ADD	57344	0.990986	0.0328392	0.929212	1.05687	-0.27572	0.782763	.
run3	9	21087022	9:21087022:C:T	C	T	N	T	C	C	1499.32	5955.2	0.0649982	0.0644703	0.0651325	0.803002	N	ADD	57344	0.983751	0.0337653	0.920755	1.05106	-0.4852	0.627535	.
run3	9	21088345	9:21088345:A:G	A	G	N	G	A	A	2029.42	7896.93	0.0865509	0.0872642	0.0863695	0.972837	N	ADD	57344	0.975873	0.027081	0.925427	1.02907	-0.901832	0.367146	.
run3	9	21088416	9:21088416:G:A	G	A	N	A	G	G	8136.33	32629.9	0.355453	0.349859	0.356876	1.02085	N	ADD	57344	1.0291	0.0167142	0.995936	1.06337	1.71634	0.0860998	.
run3	9	21089184	9:21089184:T:A	T	A	N	T	A	A	6697.05	25290.7	0.278911	0.287971	0.276607	0.946844	N	ADD	57344	1.00957	0.0174148	0.97569	1.04462	0.546769	0.584537	.
run3	9	21089234	9:21089234:A:G	A	G	N	G	A	A	2036.97	7931.27	0.0869161	0.0875888	0.086745	0.969368	N	ADD	57344	0.97513	0.0270812	0.924721	1.02829	-0.929964	0.35239	.
run3	9	21089580	9:21089580:ATATAT:A	ATATAT	A	N	A	ATATAT	ATATAT	6422.91	25805.8	0.281012	0.276183	0.28224	0.934511	N	ADD	57344	1.04285	0.0190156	1.0047	1.08245	2.2064	0.0273558	.
run3	9	21089590	9:21089590:TTA:TTATA	T	TTA	N	TTA	T	T	1515.43	5953.63	0.065125	0.0651629	0.0651153	0.739	N	ADD	57344	1.00266	0.0350925	0.936015	1.07405	0.0756936	0.939663	.
run3	9	21089590	9:21089590:TTA:T	TTA	T	N	T	TTA	TTA	2025.32	7894.97	0.086498	0.087088	0.086348	0.956844	N	ADD	57344	0.973524	0.0273343	0.92274	1.0271	-0.981663	0.326266	.
run3	9	21089758	9:21089758:A:C	A	C	N	C	A	A	1571.11	6206.75	0.0678176	0.0675571	0.0678838	0.800552	N	ADD	57344	0.992409	0.0331177	0.930039	1.05896	-0.230083	0.818027	.
run3	9	21089784	9:21089784:ATAGT:A	ATAGT	A	N	A	ATAGT	ATAGT	6086	24441.1	0.266175	0.261696	0.267314	0.990874	N	ADD	57344	0.9673	0.0171053	0.935409	1.00028	-1.94362	0.0519412	.
run3	9	21090112	9:21090112:A:G	A	G	N	G	A	A	3282.44	12031.4	0.133526	0.141144	0.131589	0.93997	N	ADD	57344	1.03703	0.0225607	0.99217	1.08391	1.61152	0.107066	.
run3	9	21090157	9:21090157:G:A	G	A	N	A	G	G	6196.94	24935.9	0.271457	0.266466	0.272726	0.993588	N	ADD	57344	0.965896	0.016991	0.934259	0.998604	-2.04221	0.0411305	.
run3	9	21090322	9:21090322:T:C	T	C	N	T	C	C	6702.64	25313	0.279154	0.288211	0.276851	0.946411	N	ADD	57344	1.00954	0.0174156	0.97566	1.04459	0.545053	0.585717	.
run3	9	21090772	9:21090772:C:A	C	A	N	A	C	C	2728.28	10417.4	0.114621	0.117315	0.113936	0.946331	N	ADD	57344	0.989081	0.0241136	0.943423	1.03695	-0.455313	0.648884	.
run3	9	21091130	9:21091130:C:A	C	A	N	A	C	C	5977.72	23866.6	0.260222	0.25704	0.261031	0.940318	N	ADD	57344	0.971107	0.0176712	0.938048	1.00533	-1.65915	0.0970864	.
run3	9	21091240	9:21091240:T:A	T	A	N	A	T	T	8134.84	32634.9	0.355484	0.349795	0.356931	0.984141	N	ADD	57344	1.0306	0.0170164	0.996793	1.06555	1.77117	0.0765319	.
run3	9	21092097	9:21092097:CT:C	CT	C	N	CT	C	C	8056.42	30806.3	0.338856	0.346423	0.336931	0.709245	N	ADD	57344	1.00466	0.019195	0.967565	1.04318	0.242213	0.808615	.
run3	9	21092410	9:21092410:G:A	G	A	N	G	A	A	3241.37	12585.5	0.137999	0.139378	0.137648	0.787911	N	ADD	57344	0.987974	0.0244908	0.941671	1.03655	-0.494001	0.621305	.
run3	9	21092653	9:21092653:G:A	G	A	N	A	G	G	3681.71	13699	0.151547	0.158312	0.149827	0.902965	N	ADD	57344	1.01929	0.0219897	0.976294	1.06418	0.868929	0.384886	.
run3	9	21093083	9:21093083:A:C	A	C	N	C	A	A	4931.22	19140.4	0.209888	0.212041	0.20934	0.907757	N	ADD	57344	0.974419	0.0195489	0.93779	1.01248	-1.32561	0.184968	.
run3	9	21093112	9:21093112:T:C	T	C	N	C	T	T	5502.17	21956	0.239416	0.236591	0.240135	0.905591	N	ADD	57344	0.97752	0.0185043	0.942702	1.01362	-1.22873	0.219173	.
run3	9	21093404	9:21093404:T:A	T	A	N	A	T	T	4844.75	18759	0.205808	0.208323	0.205168	0.905569	N	ADD	57344	0.975564	0.0196849	0.938642	1.01394	-1.2568	0.208827	.
run3	9	21093845	9:21093845:AAG:A	AAG	A	N	AAG	A	A	5231.82	19777	0.21806	0.224966	0.216303	0.806837	N	ADD	57344	1.01876	0.0202544	0.979108	1.06001	0.917563	0.358848	.
run3	9	21094151	9:21094151:T:G	T	G	N	G	T	T	9747.99	39104.8	0.425962	0.41916	0.427692	0.93057	N	ADD	57344	1.01221	0.0165553	0.979895	1.04559	0.733156	0.463464	.
run3	9	21094194	9:21094194:TC:T	TC	T	N	T	TC	TC	5318.82	20955	0.229089	0.228707	0.229186	0.889237	N	ADD	57344	0.987141	0.0189323	0.951182	1.02446	-0.683632	0.494207	.
run3	9	21094778	9:21094778:G:A	G	A	N	A	G	G	1817.54	7106.42	0.0778108	0.0781536	0.0777236	0.841378	N	ADD	57344	0.971885	0.0305474	0.915405	1.03185	-0.933545	0.350539	.
run3	9	21094833	9:21094833:G:A	G	A	N	A	G	G	1739.56	7071.68	0.076828	0.0748007	0.0773437	0.845023	N	ADD	57344	0.976061	0.030901	0.918701	1.037	-0.784121	0.432969	.
run3	9	21095424	9:21095424:C:T	C	T	N	T	C	C	2749.56	10434.5	0.114956	0.11823	0.114123	0.881932	N	ADD	57344	0.995342	0.0249167	0.947902	1.04516	-0.18736	0.851378	.
run3	9	21095450	9:21095450:G:A	G	A	N	G	A	A	5932.65	23686.9	0.258262	0.255102	0.259066	0.87778	N	ADD	57344	0.976939	0.0184107	0.942315	1.01284	-1.26725	0.205068	.
run3	9	21095633	9:21095633:T:C	T	C	N	C	T	T	3535.32	14011.5	0.152996	0.152018	0.153245	0.904663	N	ADD	57344	0.982916	0.0219021	0.941615	1.02603	-0.786756	0.431425	.
run3	9	21096166	9:21096166:G:A	G	A	N	A	G	G	3747.69	13767.7	0.152722	0.161149	0.150579	0.910483	N	ADD	57344	1.03458	0.0217346	0.991438	1.07961	1.56434	0.117739	.
run3	9	21096757	9:21096757:G:C	G	C	N	C	G	G	4383.47	16231.2	0.179746	0.188488	0.177523	0.901497	N	ADD	57344	1.03069	0.0205349	0.990029	1.07302	1.47198	0.141027	.
run3	9	21097135	9:21097135:A:G	A	G	N	G	A	A	5345.01	21312.7	0.232437	0.229834	0.233099	0.91603	N	ADD	57344	0.976801	0.0185742	0.94188	1.01302	-1.26373	0.206328	.
run3	9	21097301	9:21097301:A:G	A	G	N	G	A	A	7827.88	31869.7	0.346136	0.336596	0.348562	0.973062	N	ADD	57344	1.01133	0.0173519	0.977516	1.04632	0.649404	0.516077	.
run3	9	21097471	9:21097471:T:A	T	A	N	T	A	A	3807.37	14709.4	0.161453	0.163716	0.160878	0.815557	N	ADD	57344	0.99462	0.0226405	0.951449	1.03975	-0.238258	0.811681	.
run3	9	21097510	9:21097510:G:A	G	A	N	A	G	G	4288.2	15778	0.174964	0.184391	0.172566	0.906361	N	ADD	57344	1.03563	0.0206907	0.994477	1.0785	1.69229	0.0905909	.
run3	9	21097764	9:21097764:T:C	T	C	N	C	T	T	4292.21	15792.1	0.175122	0.184563	0.17272	0.906541	N	ADD	57344	1.03562	0.0206819	0.994478	1.07846	1.69222	0.0906049	.
run3	9	21098843	9:21098843:G:A	G	A	N	A	G	G	1633.35	6547.93	0.071335	0.0702333	0.0716153	0.999434	N	ADD	57344	0.973842	0.0292437	0.919594	1.03129	-0.906386	0.364732	.
run3	9	21099188	9:21099188:A:G	A	G	N	G	A	A	1346.93	5331.99	0.0582356	0.0579175	0.0583165	0.816288	N	ADD	57344	0.97491	0.0352537	0.909822	1.04465	-0.720772	0.47105	.
run3	9	21099224	9:21099224:CTA:C	CTA	C	N	C	CTA	CTA	2748.26	10406.8	0.114703	0.118174	0.11382	0.845348	N	ADD	57344	0.998791	0.0254597	0.950174	1.04989	-0.0475278	0.962093	.
run3	9	21099471	9:21099471:T:G	T	G	N	T	G	G	10598.4	41117.4	0.450926	0.455726	0.449705	0.919131	N	ADD	57344	0.996381	0.0160945	0.965441	1.02831	-0.225237	0.821795	.
run3	9	21099991	9:21099991:G:A	G	A	N	G	A	A	9138.64	35949.9	0.393141	0.392958	0.393187	0.885509	N	ADD	57344	0.97951	0.0165443	0.948257	1.01179	-1.25136	0.210804	.
run3	9	21100141	9:21100141:C:T	C	T	N	T	C	C	9811.56	39619.1	0.431001	0.421894	0.433317	0.916605	N	ADD	57344	0.999112	0.0165795	0.967168	1.03211	-0.0535694	0.957278	.
run3	9	21100533	9:21100533:C:T	C	T	N	T	C	C	1347.89	5336.33	0.0582818	0.0579589	0.0583639	0.815787	N	ADD	57344	0.97482	0.035252	0.909741	1.04455	-0.723437	0.469411	.
run3	9	21100619	9:21100619:G:A	G	A	N	A	G	G	9809.42	39612.6	0.430926	0.421802	0.433247	0.916339	N	ADD	57344	0.999026	0.0165822	0.967079	1.03203	-0.0587482	0.953153	.
run3	9	21100743	9:21100743:G:A	G	A	N	A	G	G	9907.71	39919.6	0.43446	0.426028	0.436604	0.914809	N	ADD	57344	1.00339	0.0165618	0.97134	1.03649	0.204163	0.838226	.
run3	9	21101230	9:21101230:A:G	A	G	N	G	A	A	5344.82	21323.9	0.232533	0.229825	0.233221	0.915949	N	ADD	57344	0.976032	0.0185715	0.941144	1.01221	-1.30631	0.191447	.
run3	9	21102280	9:21102280:C:T	C	T	N	C	T	T	3539.5	13587.6	0.149336	0.152197	0.148608	0.807256	N	ADD	57344	0.999111	0.0233733	0.954374	1.04595	-0.0380323	0.969662	.
run3	9	21102510	9:21102510:A:G	A	G	N	A	G	G	3486.74	13371.1	0.146989	0.149929	0.146241	0.804564	N	ADD	57344	0.998041	0.023544	0.953032	1.04518	-0.0832887	0.933622	.
run3	9	21102672	9:21102672:T:C	T	C	N	C	T	T	4435.02	16461.1	0.1822	0.190704	0.180037	0.898381	N	ADD	57344	1.02774	0.0204845	0.987298	1.06985	1.33591	0.181577	.
run3	9	21103487	9:21103487:A:G	A	G	N	G	A	A	5611.11	22190.7	0.242413	0.241276	0.242702	0.904042	N	ADD	57344	0.989282	0.0184195	0.954204	1.02565	-0.585037	0.558523	.
run3	9	21103951	9:21103951:G:T	G	T	N	T	G	G	3163.58	11705.8	0.129651	0.136033	0.128028	0.892603	N	ADD	57344	1.02928	0.0234146	0.983112	1.07762	1.23254	0.217746	.
run3	9	21104437	9:21104437:C:G	C	G	N	G	C	C	2220.28	8334.24	0.0920281	0.0954714	0.0911523	0.889837	N	ADD	57344	1.01259	0.027195	0.960031	1.06803	0.460053	0.645478	.
run3	9	21105074	9:21105074:G:A	G	A	N	A	G	G	4075.41	15183.4	0.167924	0.175241	0.166062	0.93155	N	ADD	57344	1.02158	0.0207369	0.980895	1.06396	1.02975	0.303129	.
run3	9	21105078	9:21105078:A:G	A	G	N	A	G	G	10927.3	42044	0.461873	0.469869	0.459839	0.956853	N	ADD	57344	1.00637	0.0158478	0.975588	1.03812	0.400436	0.688835	.
run3	9	21105154	9:21105154:A:G	A	G	N	A	G	G	8865.44	34478.8	0.377932	0.381211	0.377097	0.933774	N	ADD	57344	0.992344	0.0163234	0.961098	1.02461	-0.470815	0.637773	.
run3	9	21105606	9:21105606:G:A	G	A	N	A	G	G	5419.32	20754.8	0.22822	0.233029	0.226997	0.946534	N	ADD	57344	0.999798	0.0184094	0.964366	1.03653	-0.0109868	0.991234	.
run3	9	21105944	9:21105944:C:A	C	A	N	A	C	C	3671.27	13764.4	0.152027	0.157863	0.150543	0.947202	N	ADD	57344	1.01422	0.0213886	0.97258	1.05764	0.660055	0.509218	.
run3	9	21105950	9:21105950:CAA:C	CAA	C	N	CAA	C	C	1296.21	5330.31	0.0577787	0.0557365	0.0582981	0.587458	N	ADD	57344	0.921225	0.0427059	0.847256	1.00165	-1.9213	0.0546943	.
run3	9	21105965	9:21105965:A:T	A	T	N	T	A	A	3701.91	13835.9	0.152918	0.159181	0.151325	0.938072	N	ADD	57344	1.01715	0.0214276	0.975318	1.06078	0.793644	0.427402	.
run3	9	21106901	9:21106901:G:A	G	A	N	A	G	G	4252.76	16410.8	0.180172	0.182867	0.179486	0.951602	N	ADD	57344	1.00706	0.019953	0.968439	1.04723	0.352679	0.724329	.
run3	9	21107011	9:21107011:T:C	T	C	N	T	C	C	9461.68	36506.8	0.400814	0.406849	0.399278	0.963953	N	ADD	57344	1.00381	0.0159441	0.972924	1.03567	0.238376	0.811589	.
run3	9	21107326	9:21107326:C:G	C	G	N	G	C	C	3698.46	13881.4	0.153284	0.159033	0.151822	0.954749	N	ADD	57344	1.01261	0.021237	0.971325	1.05565	0.589966	0.555213	.
run3	9	21107470	9:21107470:A:T	A	T	N	A	T	T	10794.6	41771.1	0.458337	0.464164	0.456854	0.975882	N	ADD	57344	1.0011	0.0156202	0.970915	1.03222	0.0703247	0.943935	.
run3	9	21107482	9:21107482:A:T	A	T	N	A	T	T	4399.67	16858.1	0.185353	0.189184	0.184379	0.892754	N	ADD	57344	0.998258	0.0204041	0.959124	1.03899	-0.0854693	0.931888	.
run3	9	21107963	9:21107963:G:C	G	C	N	G	C	C	4398.78	16850.2	0.185276	0.189146	0.184292	0.893799	N	ADD	57344	0.998498	0.0203957	0.959371	1.03922	-0.0736974	0.941251	.
run3	9	21108294	9:21108294:CT:C	CT	C	N	C	CT	CT	1961.37	7574.48	0.083146	0.0843381	0.0828427	0.889161	N	ADD	57344	0.983194	0.0286677	0.929474	1.04002	-0.591199	0.554387	.
run3	9	21108817	9:21108817:A:G	A	G	N	G	A	A	10248.4	41658.5	0.452593	0.440678	0.455623	1.03138	N	ADD	57344	0.989648	0.0155919	0.959862	1.02036	-0.667402	0.504516	.
run3	9	21109188	9:21109188:T:C	T	C	N	C	T	T	10068.6	40903.9	0.444444	0.432946	0.447369	1.00546	N	ADD	57344	0.991038	0.015825	0.960771	1.02226	-0.568877	0.56944	.
run3	9	21109534	9:21109534:T:<INS:ME:ALU>	T	<INS:ME:ALU>	N	<INS:ME:ALU>	T	T	8315.96	32697.3	0.357607	0.357583	0.357613	0.625526	N	ADD	57344	1.02808	0.0198213	0.98891	1.06881	1.39734	0.162312	.
run3	9	21109651	9:21109651:T:C	T	C	N	C	T	T	5532.9	21200.3	0.233095	0.237913	0.23187	0.959072	N	ADD	57344	1.00021	0.0181622	0.965235	1.03646	0.0117767	0.990604	.
run3	9	21110202	9:21110202:C:T	C	T	N	T	C	C	3694.09	13862.7	0.153083	0.158845	0.151617	0.955973	N	ADD	57344	1.01273	0.0212343	0.971443	1.05576	0.595525	0.551492	.
run3	9	21110719	9:21110719:A:G	A	G	N	G	A	A	3714.21	13922.2	0.153778	0.15971	0.152269	0.958965	N	ADD	57344	1.0141	0.0211573	0.972905	1.05703	0.66165	0.508196	.
run3	9	21111514	9:21111514:G:C	G	C	N	C	G	G	4291.41	16556.8	0.181782	0.184529	0.181083	0.947857	N	ADD	57344	1.00811	0.0199238	0.969497	1.04825	0.405164	0.685357	.
run3	9	21112443	9:21112443:G:C	G	C	N	C	G	G	8018	30471.8	0.335604	0.344771	0.333273	0.975234	N	ADD	57344	1.01597	0.0162856	0.984053	1.04892	0.972841	0.330632	.
run3	9	21113049	9:21113049:G:A	G	A	N	A	G	G	3718.67	13922.1	0.153815	0.159901	0.152267	0.973019	N	ADD	57344	1.01446	0.0209918	0.973573	1.05707	0.684132	0.493892	.
run3	9	21113526	9:21113526:T:G	T	G	N	T	G	G	10504.3	40615.6	0.44573	0.451683	0.444216	0.97978	N	ADD	57344	0.997932	0.0155579	0.967961	1.02883	-0.133069	0.894138	.
run3	9	21114007	9:21114007:C:G	C	G	N	G	C	C	3761.93	14057.7	0.155374	0.161762	0.15375	0.969391	N	ADD	57344	1.01735	0.0209381	0.976446	1.05997	0.821565	0.411324	.
run3	9	21114105	9:21114105:G:A	G	A	N	G	A	A	2425.51	9867.81	0.107189	0.104296	0.107925	0.822418	N	ADD	57344	0.954891	0.0271111	0.905475	1.007	-1.70256	0.0886495	.
run3	9	21114200	9:21114200:GCA:G	GCA	G	N	GCA	G	G	5671.02	21720.8	0.238838	0.243852	0.237562	0.836971	N	ADD	57344	1.00803	0.0194114	0.970404	1.04713	0.412262	0.680147	.
run3	9	21114202	9:21114202:A:G	A	G	N	G	A	A	4296.88	16551.7	0.181785	0.184765	0.181027	0.931701	N	ADD	57344	1.00973	0.0200934	0.970741	1.05029	0.482074	0.629753	.
run3	9	21114237	9:21114237:A:G	A	G	N	A	G	G	10536.7	40787.4	0.44751	0.453074	0.446095	0.98098	N	ADD	57344	0.996248	0.0155457	0.966351	1.02707	-0.241835	0.808908	.
run3	9	21114415	9:21114415:T:G	T	G	N	G	T	T	1689.97	6755.93	0.0736424	0.0726682	0.0738902	0.978143	N	ADD	57344	0.97268	0.0291127	0.918733	1.0298	-0.951467	0.341367	.
run3	9	21114675	9:21114675:G:A	G	A	N	G	A	A	10281.8	39706.1	0.43586	0.442114	0.434269	1.02208	N	ADD	57344	0.998977	0.0152759	0.969511	1.02934	-0.0670203	0.946566	.
run3	9	21114730	9:21114730:A:G	A	G	N	G	A	A	3718.49	13921.9	0.153812	0.159894	0.152265	0.973042	N	ADD	57344	1.01442	0.0209919	0.973529	1.05703	0.681944	0.495275	.
run3	9	21114797	9:21114797:A:G	A	G	N	A	G	G	10515.6	40663	0.446242	0.452166	0.444735	0.981616	N	ADD	57344	0.997906	0.0155427	0.967965	1.02877	-0.134854	0.892728	.
run3	9	21114967	9:21114967:C:T	C	T	N	T	C	C	4222.24	16245.3	0.178463	0.181555	0.177677	0.959355	N	ADD	57344	1.0103	0.019933	0.971587	1.05055	0.513885	0.607332	.
run3	9	21114982	9:21114982:A:G	A	G	N	A	G	G	4469.09	17128	0.188311	0.192169	0.18733	0.900459	N	ADD	57344	0.9982	0.0201783	0.959493	1.03847	-0.0892661	0.92887	.
run3	9	21115002	9:21115002:G:A	G	A	N	A	G	G	4222.04	16246.5	0.178472	0.181546	0.17769	0.95932	N	ADD	57344	1.01013	0.0199336	0.971428	1.05038	0.505715	0.613056	.
run3	9	21115095	9:21115095:A:G	A	G	N	G	A	A	1691.35	6765.15	0.0737348	0.0727273	0.0739911	0.977581	N	ADD	57344	0.972381	0.029108	0.918459	1.02947	-0.96218	0.335959	.
run3	9	21115389	9:21115389:T:C	T	C	N	C	T	T	1687.12	6742.04	0.0734964	0.0725454	0.0737383	0.973573	N	ADD	57344	0.973266	0.0292067	0.919117	1.03061	-0.927801	0.353511	.
run3	9	21115407	9:21115407:C:T	C	T	N	T	C	C	1682.09	6732.07	0.0733656	0.0723293	0.0736292	0.974181	N	ADD	57344	0.971431	0.0292325	0.917338	1.02871	-0.991528	0.321428	.
run3	9	21116159	9:21116159:A:G	A	G	N	A	G	G	4468.64	17127.5	0.188304	0.19215	0.187325	0.900558	N	ADD	57344	0.998037	0.0201782	0.959337	1.0383	-0.0973557	0.922444	.
run3	9	21116220	9:21116220:A:G	A	G	N	A	G	G	4468.64	17127.5	0.188304	0.19215	0.187325	0.900558	N	ADD	57344	0.998037	0.0201782	0.959337	1.0383	-0.0973557	0.922444	.
run3	9	21116588	9:21116588:C:T	C	T	N	C	T	T	4480.51	17233.4	0.18933	0.192661	0.188483	0.900904	N	ADD	57344	0.993888	0.0201521	0.955397	1.03393	-0.304248	0.760939	.
run3	9	21116921	9:21116921:C:G	C	G	N	G	C	C	4340.39	16704.1	0.183494	0.186635	0.182695	0.940055	N	ADD	57344	1.01082	0.0199085	0.972138	1.05104	0.540616	0.588772	.
run3	9	21117038	9:21117038:T:C	T	C	N	C	T	T	1773	7119.88	0.0775398	0.0762386	0.0778708	0.875976	N	ADD	57344	0.990947	0.0301032	0.934171	1.05117	-0.302097	0.762578	.
run3	9	21117059	9:21117059:G:A	G	A	N	G	A	A	10432.7	40295.8	0.442317	0.448602	0.440719	0.965543	N	ADD	57344	0.997608	0.0156921	0.967393	1.02877	-0.152608	0.878707	.
run3	9	21117361	9:21117361:TC:T	TC	T	N	TC	T	T	10745.9	41566.9	0.456131	0.46207	0.454621	0.970322	N	ADD	57344	0.999818	0.0156982	0.969524	1.03106	-0.011576	0.990764	.
run3	9	21117363	9:21117363:C:T	C	T	N	C	T	T	11023	42687.8	0.468321	0.473985	0.46688	0.961892	N	ADD	57344	0.999474	0.0157428	0.969106	1.03079	-0.0333895	0.973364	.
run3	9	21117387	9:21117387:T:G	T	G	N	G	T	T	1663.23	6622.37	0.0722447	0.0715181	0.0724295	0.955313	N	ADD	57344	0.974195	0.0296741	0.919152	1.03253	-0.881031	0.378301	.
run3	9	21118015	9:21118015:G:GT	G	GT	N	GT	G	G	4107.87	15871.2	0.174204	0.176637	0.173585	0.816849	N	ADD	57344	1.00527	0.02181	0.963208	1.04918	0.241208	0.809394	.
run3	9	21118747	9:21118747:A:G	A	G	N	A	G	G	4298.91	16447.6	0.180896	0.184852	0.179889	0.944702	N	ADD	57344	0.999259	0.0200125	0.960823	1.03923	-0.0370411	0.970452	.
run3	9	21119034	9:21119034:C:G	C	G	N	G	C	C	1827.55	7270	0.0793243	0.0785839	0.0795127	0.943571	N	ADD	57344	0.972159	0.0286037	0.919157	1.02822	-0.987133	0.323577	.
run3	9	21119164	9:21119164:G:C	G	C	N	G	C	C	6117.37	23694.7	0.259941	0.263045	0.259151	0.952407	N	ADD	57344	0.987929	0.017621	0.954392	1.02264	-0.689222	0.490683	.
run3	9	21121306	9:21121306:C:A	C	A	N	C	A	A	4097.8	15648.9	0.172178	0.176204	0.171154	1.00745	N	ADD	57344	0.999242	0.019767	0.961269	1.03871	-0.0383747	0.969389	.
run3	9	21121783	9:21121783:G:A	G	A	N	A	G	G	4323.02	16600.6	0.18244	0.185888	0.181563	0.964317	N	ADD	57344	1.01303	0.0197075	0.974648	1.05293	0.656956	0.511209	.
run3	9	21121786	9:21121786:A:C	A	C	N	A	C	C	4289.23	16443.6	0.180776	0.184435	0.179846	0.944347	N	ADD	57344	0.996464	0.0200303	0.958102	1.03636	-0.17686	0.859618	.
run3	9	21121831	9:21121831:A:G	A	G	N	G	A	A	4352.67	16712.6	0.183674	0.187163	0.182787	0.967328	N	ADD	57344	1.01345	0.0196257	0.97521	1.0532	0.680916	0.495925	.
run3	9	21121917	9:21121917:A:G	A	G	N	A	G	G	8667.61	33301.9	0.365945	0.372704	0.364226	0.967901	N	ADD	57344	1.00418	0.0160534	0.973072	1.03627	0.259578	0.79519	.
run3	9	21122023	9:21122023:C:T	C	T	N	T	C	C	9930.92	40245.5	0.437503	0.427026	0.440168	0.97001	N	ADD	57344	0.989445	0.0161176	0.958677	1.0212	-0.65837	0.510301	.
run3	9	21122071	9:21122071:T:C	T	C	N	T	C	C	8644.23	33210.7	0.364946	0.371699	0.363228	0.96806	N	ADD	57344	1.0046	0.0160582	0.973477	1.03672	0.285965	0.774905	.
run3	9	21122080	9:21122080:T:C	T	C	N	C	T	T	2588.37	10064.7	0.110326	0.111299	0.110079	0.970783	N	ADD	57344	0.985279	0.0242407	0.939562	1.03322	-0.611798	0.540671	.
run3	9	21122637	9:21122637:G:C	G	C	N	C	G	G	4363.15	16765.8	0.18423	0.187614	0.183369	0.964243	N	ADD	57344	1.01158	0.0196393	0.973383	1.05128	0.586301	0.557673	.
run3	9	21122681	9:21122681:A:G	A	G	N	A	G	G	4305.25	16525.4	0.181629	0.185124	0.18074	0.946211	N	ADD	57344	0.99551	0.0199797	0.95728	1.03527	-0.225224	0.821805	.
run3	9	21123032	9:21123032:A:T	A	T	N	T	A	A	1680.79	6247.22	0.0691267	0.0722733	0.0683264	0.85934	N	ADD	57344	1.04035	0.0312715	0.978502	1.10611	1.26501	0.205866	.
run3	9	21123857	9:21123857:T:G	T	G	N	T	G	G	4641.88	17855	0.196157	0.199599	0.195281	0.938958	N	ADD	57344	1.00078	0.0195373	0.96318	1.03984	0.0397827	0.968266	.
run3	9	21124098	9:21124098:A:C	A	C	N	C	A	A	2450.11	9534.18	0.104495	0.105354	0.104276	0.960797	N	ADD	57344	0.979202	0.0249999	0.932379	1.02838	-0.840686	0.400524	.
run3	9	21124281	9:21124281:C:T	C	T	N	T	C	C	2407.62	9405.07	0.102998	0.103527	0.102864	0.966291	N	ADD	57344	0.977944	0.0250858	0.931024	1.02723	-0.889068	0.373967	.
run3	9	21124285	9:21124285:T:C	T	C	N	C	T	T	10318.8	41282.8	0.449931	0.443706	0.451514	0.866761	N	ADD	57344	1.00202	0.0165974	0.969945	1.03515	0.121366	0.903401	.
run3	9	21124288	9:21124288:T:C	T	C	N	C	T	T	7569.31	29421.1	0.322531	0.325478	0.321781	0.77037	N	ADD	57344	0.983358	0.0186042	0.948147	1.01988	-0.902044	0.367033	.
run3	9	21124291	9:21124291:C:T	C	T	N	C	T	T	6635.98	25819.5	0.282989	0.285345	0.28239	0.524592	N	ADD	57344	0.996607	0.0229016	0.952863	1.04236	-0.148388	0.882037	.
run3	9	21124383	9:21124383:T:C	T	C	N	T	C	C	5828.64	22824.1	0.249832	0.25063	0.249629	0.649689	N	ADD	57344	1.002	0.0215005	0.960654	1.04513	0.0929641	0.925932	.
run3	9	21124540	9:21124540:G:A	G	A	N	A	G	G	4148.83	15997.4	0.175661	0.178398	0.174965	0.955785	N	ADD	57344	1.00383	0.020099	0.965059	1.04417	0.190398	0.848997	.
run3	9	21124591	9:21124591:T:C	T	C	N	C	T	T	1940.09	7480.36	0.0821398	0.0834231	0.0818133	0.855534	N	ADD	57344	0.999121	0.02928	0.943398	1.05814	-0.0300367	0.976038	.
run3	9	21124592	9:21124592:C:T	C	T	N	T	C	C	3616.92	13520.8	0.149429	0.155526	0.147878	0.974039	N	ADD	57344	1.02014	0.0211915	0.978638	1.0634	0.940996	0.346707	.
run3	9	21125404	9:21125404:C:A	C	A	N	C	A	A	4377.56	16851.7	0.185105	0.188234	0.184309	0.936386	N	ADD	57344	0.993899	0.0199263	0.955831	1.03348	-0.307092	0.758773	.
run3	9	21125821	9:21125821:A:C	A	C	N	C	A	A	1397.79	5562.7	0.0606906	0.0601044	0.0608397	0.909874	N	ADD	57344	0.976482	0.0330059	0.915313	1.04174	-0.72106	0.470873	.
run3	9	21125835	9:21125835:G:C	G	C	N	C	G	G	4355.63	16758.7	0.184102	0.187291	0.183291	0.963083	N	ADD	57344	1.01038	0.0196615	0.972186	1.05008	0.525294	0.599379	.
run3	9	21125920	9:21125920:G:C	G	C	N	C	G	G	4146.07	15997	0.175634	0.17828	0.174961	0.955363	N	ADD	57344	1.00323	0.020106	0.964466	1.04356	0.160457	0.872521	.
run3	9	21126591	9:21126591:T:C	T	C	N	C	T	T	2399.06	9343.27	0.102385	0.103159	0.102188	0.969429	N	ADD	57344	0.978049	0.0251176	0.931066	1.0274	-0.883674	0.376872	.
run3	9	21126623	9:21126623:T:C	T	C	N	C	T	T	2399.06	9343.27	0.102385	0.103159	0.102188	0.969429	N	ADD	57344	0.978049	0.0251176	0.931066	1.0274	-0.883674	0.376872	.
run3	9	21126672	9:21126672:T:C	T	C	N	T	C	C	4395.19	16903.4	0.185709	0.188992	0.184874	0.934728	N	ADD	57344	0.994972	0.0199161	0.956882	1.03458	-0.253071	0.800213	.
run3	9	21126957	9:21126957:A:T	A	T	N	T	A	A	4141.8	16021.9	0.175814	0.178096	0.175233	0.952995	N	ADD	57344	0.999532	0.0201358	0.960853	1.03977	-0.0232418	0.981457	.
run3	9	21127407	9:21127407:G:A	G	A	N	G	A	A	11174.4	43132.9	0.473522	0.480496	0.471748	0.983958	N	ADD	57344	0.993129	0.0156124	0.9632	1.02399	-0.441624	0.658762	.
run3	9	21127501	9:21127501:C:T	C	T	N	C	T	T	11536.8	44559.7	0.489123	0.49608	0.487353	0.996863	N	ADD	57344	0.996887	0.0155701	0.966925	1.02778	-0.200239	0.841294	.
run3	9	21127631	9:21127631:C:T	C	T	N	T	C	C	4111.36	15871.3	0.174235	0.176787	0.173586	0.953049	N	ADD	57344	1.00349	0.0202	0.964541	1.04402	0.172703	0.862885	.
run3	9	21127719	9:21127719:C:T	C	T	N	C	T	T	11518.8	44485.3	0.488317	0.495305	0.48654	0.996544	N	ADD	57344	0.997862	0.0155739	0.967863	1.02879	-0.137451	0.890674	.
run3	9	21127795	9:21127795:T:C	T	C	N	T	C	C	4422.75	17008.9	0.186869	0.190177	0.186028	0.932681	N	ADD	57344	0.995135	0.0198909	0.957086	1.0347	-0.245182	0.806315	.
run3	9	21128681	9:21128681:A:T	A	T	N	T	A	A	4123.03	15925.3	0.174807	0.177289	0.174176	0.951313	N	ADD	57344	1.0029	0.020195	0.963978	1.04339	0.143357	0.886008	.
run3	9	21128731	9:21128731:G:C	G	C	N	C	G	G	9968.47	40393.8	0.439125	0.428641	0.441791	0.976017	N	ADD	57344	0.989011	0.0160655	0.958354	1.02065	-0.687802	0.491577	.
run3	9	21129036	9:21129036:C:T	C	T	N	C	T	T	11519.7	44489.2	0.488359	0.495344	0.486583	0.996668	N	ADD	57344	0.997856	0.0155732	0.967859	1.02878	-0.137791	0.890406	.
run3	9	21129246	9:21129246:A:G	A	G	N	A	G	G	11506.4	44451.8	0.487917	0.49477	0.486173	0.996241	N	ADD	57344	0.997225	0.015576	0.967241	1.02814	-0.178403	0.858407	.
run3	9	21129719	9:21129719:A:G	A	G	N	G	A	A	2502.13	9750.66	0.106836	0.107591	0.106644	1.0035	N	ADD	57344	0.981506	0.0242143	0.936012	1.02921	-0.77093	0.440749	.
run3	9	21130177	9:21130177:T:C	T	C	N	C	T	T	4806.42	18581.8	0.203929	0.206674	0.203231	0.96199	N	ADD	57344	1.00107	0.0189761	0.964525	1.03901	0.056535	0.954916	.
run3	9	21130344	9:21130344:A:T	A	T	N	T	A	A	4594.14	17808.6	0.195337	0.197546	0.194775	0.953783	N	ADD	57344	0.993942	0.0193638	0.956926	1.03239	-0.313807	0.753668	.
run3	9	21130691	9:21130691:A:T	A	T	N	A	T	T	11713.8	45213	0.496363	0.503691	0.494499	0.994909	N	ADD	57344	0.992095	0.0155848	0.962249	1.02287	-0.509242	0.610583	.
run3	9	21131559	9:21131559:G:A	G	A	N	A	G	G	6172.73	25235.7	0.27386	0.265425	0.276005	0.868237	N	ADD	57344	0.998187	0.019012	0.961676	1.03608	-0.0954352	0.923969	.
run3	9	21131627	9:21131627:G:C	G	C	N	C	G	G	2070.95	8070.28	0.0884246	0.0890503	0.0882654	0.959295	N	ADD	57344	0.97841	0.0269735	0.928028	1.03153	-0.809176	0.418414	.
run3	9	21131660	9:21131660:G:A	G	A	N	A	G	G	11373.8	45536.7	0.49622	0.489071	0.498039	1.03226	N	ADD	57344	1.00542	0.0153747	0.975576	1.03618	0.351665	0.725089	.
run3	9	21131663	9:21131663:A:C	A	C	N	C	A	A	11268.3	45101.1	0.491502	0.484534	0.493275	1.01336	N	ADD	57344	1.00598	0.0155137	0.975852	1.03704	0.38428	0.700771	.
run3	9	21131785	9:21131785:A:G	A	G	N	G	A	A	2077.53	8092.62	0.0886767	0.0893329	0.0885097	0.958036	N	ADD	57344	0.978672	0.0269548	0.92831	1.03177	-0.799816	0.423817	.
run3	9	21132495	9:21132495:A:T	A	T	N	T	A	A	11282	45160.8	0.492142	0.485121	0.493928	1.00887	N	ADD	57344	1.00571	0.0155513	0.975521	1.03684	0.366296	0.714144	.
run3	9	21132523	9:21132523:G:A	G	A	N	A	G	G	11289	45180.7	0.492376	0.485422	0.494145	1.00872	N	ADD	57344	1.00601	0.015552	0.97581	1.03715	0.385425	0.699923	.
run3	9	21132664	9:21132664:G:A	G	A	N	G	A	A	7453.17	29187.9	0.319485	0.320484	0.319231	0.952359	N	ADD	57344	0.981196	0.0167493	0.949509	1.01394	-1.13334	0.257071	.
run3	9	21133232	9:21133232:C:A	C	A	N	A	C	C	4227.46	16251.2	0.178559	0.181779	0.17774	0.931123	N	ADD	57344	0.995638	0.0204193	0.956579	1.03629	-0.214068	0.830494	.
run3	9	21133282	9:21133282:C:T	C	T	N	T	C	C	6173.25	23620.9	0.259784	0.265448	0.258344	0.93756	N	ADD	57344	0.999288	0.0180202	0.96461	1.03521	-0.0395478	0.968454	.
run3	9	21134848	9:21134848:A:G	A	G	N	G	A	A	3908.87	14623.2	0.161587	0.16808	0.159936	0.943356	N	ADD	57344	1.02077	0.020929	0.979744	1.06351	0.982173	0.326015	.
run3	9	21135482	9:21135482:G:C	G	C	N	C	G	G	11296.2	45522.1	0.495416	0.485732	0.497879	0.941951	N	ADD	57344	0.985908	0.016067	0.955345	1.01745	-0.883301	0.377074	.
run3	9	21135816	9:21135816:T:C	T	C	N	C	T	T	4047.48	15123	0.167153	0.17404	0.165401	0.93363	N	ADD	57344	1.02454	0.0207296	0.983748	1.06702	1.16953	0.242191	.
run3	9	21135952	9:21135952:G:A	G	A	N	A	G	G	5101.49	19848.1	0.217543	0.219362	0.21708	0.965094	N	ADD	57344	0.990997	0.0185638	0.955588	1.02772	-0.487172	0.626136	.
run3	9	21136264	9:21136264:G:A	G	A	N	G	A	A	5786.15	22735.5	0.248689	0.248803	0.24866	1.01323	N	ADD	57344	0.986141	0.0174654	0.952955	1.02048	-0.799089	0.424239	.
run3	9	21137410	9:21137410:G:A	G	A	N	A	G	G	10775.1	43663.8	0.47467	0.463327	0.477555	0.928769	N	ADD	57344	0.977697	0.01629	0.946974	1.00942	-1.38461	0.16617	.
run3	9	21137512	9:21137512:G:C	G	C	N	C	G	G	5205.14	20230.9	0.221785	0.223819	0.221267	0.957619	N	ADD	57344	0.99476	0.0185144	0.95931	1.03152	-0.283753	0.7766	.
run3	9	21137939	9:21137939:C:T	C	T	N	T	C	C	4737.04	18636.4	0.2038	0.203691	0.203828	0.805244	N	ADD	57344	0.984262	0.0206043	0.945306	1.02482	-0.769889	0.441366	.
run3	9	21137949	9:21137949:T:C	T	C	N	T	C	C	5932.34	23327.6	0.255127	0.255089	0.255136	0.951334	N	ADD	57344	0.986029	0.0178556	0.952119	1.02115	-0.787945	0.430729	.
run3	9	21138433	9:21138433:G:A	G	A	N	A	G	G	11311.1	45577.3	0.496028	0.486373	0.498483	0.9357	N	ADD	57344	0.984934	0.0161135	0.954314	1.01654	-0.942094	0.346144	.
run3	9	21139009	9:21139009:A:T	A	T	N	T	A	A	2933.93	11124.5	0.12258	0.126158	0.12167	0.86002	N	ADD	57344	0.99119	0.0246529	0.944435	1.04026	-0.358953	0.71963	.
run3	9	21139246	9:21139246:CT:C	CT	C	N	C	CT	CT	3251.16	12149.2	0.134281	0.139799	0.132877	0.589446	N	ADD	57344	1.05639	0.0281614	0.999662	1.11634	1.94795	0.0514206	.
run3	9	21139375	9:21139375:G:A	G	A	N	A	G	G	3164.2	12013.1	0.132336	0.13606	0.131388	0.718386	N	ADD	57344	1.01239	0.0261313	0.96184	1.06559	0.471056	0.637601	.
run3	9	21139411	9:21139411:AT:A	AT	A	N	A	AT	AT	10062.2	40665.8	0.442313	0.432671	0.444766	0.829296	N	ADD	57344	0.985399	0.0172645	0.952613	1.01931	-0.851932	0.394252	.
run3	9	21139495	9:21139495:A:G	A	G	N	A	G	G	6552.11	24780.8	0.273201	0.281738	0.271029	0.826269	N	ADD	57344	1.03494	0.018739	0.997618	1.07366	1.83269	0.066849	.
run3	9	21139579	9:21139579:A:G	A	G	N	G	A	A	2503.89	9871.3	0.107903	0.107666	0.107963	0.813212	N	ADD	57344	1.00997	0.0267528	0.958378	1.06434	0.370878	0.710728	.
run3	9	21139649	9:21139649:GACAA:G	GACAA	G	N	G	GACAA	GACAA	3599.1	13529.2	0.149347	0.15476	0.14797	0.867004	N	ADD	57344	1.01486	0.0226113	0.970864	1.06085	0.652266	0.514229	.
run3	9	21139656	9:21139656:A:G	A	G	N	G	A	A	4356.17	16797.7	0.184447	0.187314	0.183718	0.833077	N	ADD	57344	1.0028	0.0210776	0.962218	1.0451	0.132685	0.894442	.
run3	9	21140672	9:21140672:C:G	C	G	N	G	C	C	5684.28	21541.1	0.237387	0.244422	0.235597	0.90687	N	ADD	57344	1.01973	0.018577	0.983273	1.05755	1.05194	0.292827	.
run3	9	21142365	9:21142365:G:T	G	T	N	T	G	G	1251.81	4890.56	0.0535573	0.0538276	0.0534885	0.644797	N	ADD	57344	1.06309	0.0411529	0.980707	1.15239	1.48656	0.13713	.
run3	9	21142604	9:21142604:G:A	G	A	N	A	G	G	7804.71	30997.5	0.338329	0.3356	0.339023	0.936287	N	ADD	57344	1.00051	0.016544	0.968584	1.03348	0.0305396	0.975637	.
run3	9	21143020	9:21143020:C:T	C	T	N	T	C	C	8058.5	32152.7	0.350614	0.346513	0.351657	0.956056	N	ADD	57344	0.994994	0.0162432	0.963816	1.02718	-0.308967	0.757347	.
run3	9	21143390	9:21143390:T:C	T	C	N	C	T	T	7916.96	31525.9	0.343915	0.340427	0.344802	0.958213	N	ADD	57344	0.998017	0.0163314	0.966578	1.03048	-0.121524	0.903276	.
run3	9	21143427	9:21143427:C:G	C	G	N	G	C	C	3547.6	13254	0.146498	0.152545	0.14496	0.949802	N	ADD	57344	1.01673	0.0217144	0.974362	1.06093	0.763859	0.444951	.
run3	9	21143430	9:21143430:G:A	G	A	N	A	G	G	3547.6	13254	0.146498	0.152545	0.14496	0.949802	N	ADD	57344	1.01673	0.0217144	0.974362	1.06093	0.763859	0.444951	.
run3	9	21143474	9:21143474:G:A	G	A	N	A	G	G	3747.26	14118.2	0.155775	0.161131	0.154412	0.932321	N	ADD	57344	1.0135	0.0213751	0.971919	1.05686	0.627451	0.530364	.
run3	9	21143511	9:21143511:G:C	G	C	N	C	G	G	3177.48	12740.2	0.138791	0.13663	0.139341	0.897006	N	ADD	57344	1.00732	0.022999	0.962925	1.05377	0.317307	0.75101	.
run3	9	21143667	9:21143667:G:A	G	A	N	A	G	G	7095.98	27648.5	0.302948	0.305125	0.302394	0.937084	N	ADD	57344	1.00789	0.0167591	0.975321	1.04155	0.468925	0.639123	.
run3	9	21143892	9:21143892:T:G	T	G	N	G	T	T	7818.42	31123	0.339542	0.336189	0.340395	0.958105	N	ADD	57344	0.999694	0.0163558	0.968155	1.03226	-0.0187112	0.985071	.
run3	9	21144120	9:21144120:ACAT:A	ACAT	A	N	A	ACAT	ACAT	3543.37	13261.7	0.146528	0.152364	0.145044	0.964563	N	ADD	57344	1.0146	0.0215489	0.972636	1.05836	0.672407	0.501325	.
run3	9	21144138	9:21144138:C:T	C	T	N	T	C	C	7067.87	27378	0.300344	0.303916	0.299436	0.927224	N	ADD	57344	1.0031	0.0169606	0.970306	1.03701	0.182698	0.855035	.
run3	9	21144378	9:21144378:T:C	T	C	N	C	T	T	7706.71	30709.4	0.334961	0.331386	0.335871	0.979257	N	ADD	57344	0.999197	0.0162806	0.967817	1.0316	-0.0493332	0.960654	.
run3	9	21144920	9:21144920:C:G	C	G	N	G	C	C	7947.89	31644.9	0.345222	0.341757	0.346103	1.00245	N	ADD	57344	1.0011	0.0160127	0.970166	1.03301	0.0684662	0.945415	.
run3	9	21145069	9:21145069:G:C	G	C	N	G	C	C	7826.07	30500.8	0.334184	0.336518	0.33359	0.940554	N	ADD	57344	0.996809	0.0163793	0.965317	1.02933	-0.195123	0.845297	.
run3	9	21145824	9:21145824:A:C	A	C	N	C	A	A	7883	31375.6	0.342308	0.338966	0.343158	0.987066	N	ADD	57344	1.0015	0.0161665	0.970267	1.03374	0.0929197	0.925967	.
run3	9	21147333	9:21147333:G:T	G	T	N	T	G	G	7900.74	31464.9	0.343241	0.339729	0.344134	0.964448	N	ADD	57344	0.999756	0.0162744	0.968369	1.03216	-0.0150214	0.988015	.
run3	9	21147570	9:21147570:G:A	G	A	N	G	A	A	8112.31	31685.7	0.347011	0.348826	0.34655	1.00692	N	ADD	57344	0.995328	0.0157538	0.965065	1.02654	-0.297273	0.766258	.
run3	9	21147671	9:21147671:G:C	G	C	N	C	G	G	7779.47	30929.9	0.337519	0.334514	0.338283	0.965161	N	ADD	57344	1.00198	0.0163674	0.97035	1.03465	0.121019	0.903676	.
run3	9	21147954	9:21147954:T:C	T	C	N	T	C	C	7561.05	29541.8	0.323511	0.325123	0.323101	0.934058	N	ADD	57344	0.994397	0.0165815	0.9626	1.02724	-0.338853	0.73472	.
run3	9	21147955	9:21147955:T:C	T	C	N	T	C	C	7561.13	29542.8	0.323521	0.325126	0.323113	0.934034	N	ADD	57344	0.994364	0.0165816	0.962567	1.02721	-0.340858	0.73321	.
run3	9	21147962	9:21147962:CT:C	CT	C	N	C	CT	CT	4061.31	16180.8	0.176497	0.174635	0.176971	0.837842	N	ADD	57344	1.01153	0.0215158	0.969762	1.0551	0.53288	0.594116	.
run3	9	21148599	9:21148599:C:G	C	G	N	C	G	G	8356.58	32663.2	0.357664	0.35933	0.35724	0.961455	N	ADD	57344	0.994918	0.0160032	0.964196	1.02662	-0.318357	0.750214	.
run3	9	21148825	9:21148825:A:G	A	G	N	A	G	G	7810.94	30576	0.334708	0.335868	0.334412	0.93596	N	ADD	57344	0.993435	0.0164524	0.961912	1.02599	-0.400316	0.688924	.
run3	9	21149041	9:21149041:A:C	A	C	N	A	C	C	7897.22	30983.6	0.339014	0.339578	0.33887	0.937096	N	ADD	57344	0.990164	0.0163971	0.958848	1.0225	-0.602823	0.546626	.
run3	9	21149053	9:21149053:G:A	G	A	N	A	G	G	3435.82	12848.6	0.141989	0.147739	0.140527	1.00869	N	ADD	57344	1.01101	0.0214007	0.96948	1.05432	0.511626	0.608913	.
run3	9	21149145	9:21149145:T:C	T	C	N	T	C	C	7044.63	27699.8	0.302947	0.302917	0.302955	0.899306	N	ADD	57344	0.98468	0.017165	0.952103	1.01837	-0.899434	0.368421	.
run3	9	21149391	9:21149391:A:G	A	G	N	G	A	A	3789.72	15002.8	0.163857	0.162956	0.164087	0.843682	N	ADD	57344	1.01889	0.0220474	0.975797	1.06388	0.848697	0.39605	.
run3	9	21149442	9:21149442:C:T	C	T	N	C	T	T	7032.28	27669.4	0.302575	0.302386	0.302623	0.898614	N	ADD	57344	0.98379	0.017181	0.951214	1.01748	-0.951192	0.341507	.
run3	9	21149963	9:21149963:C:T	C	T	N	T	C	C	7730.1	30698.8	0.335074	0.332391	0.335756	0.954944	N	ADD	57344	1.00362	0.0164804	0.97172	1.03657	0.219223	0.826476	.
run3	9	21150474	9:21150474:A:T	A	T	N	A	T	T	7745.32	30348.2	0.332149	0.333046	0.331921	0.923442	N	ADD	57344	0.991675	0.0165884	0.959952	1.02445	-0.503941	0.614303	.
run3	9	21150650	9:21150650:C:A	C	A	N	C	A	A	8074.67	31770.2	0.34742	0.347208	0.347473	0.919457	N	ADD	57344	0.987532	0.0165119	0.956085	1.02001	-0.759819	0.447363	.
run3	9	21151553	9:21151553:C:A	C	A	N	A	C	C	7057.53	27540.7	0.301672	0.303471	0.301215	0.939021	N	ADD	57344	1.00573	0.0167745	0.973201	1.03934	0.340577	0.733422	.
run3	9	21151647	9:21151647:G:T	G	T	N	G	T	T	7503.82	29419.7	0.321948	0.322662	0.321766	0.900079	N	ADD	57344	0.989993	0.0168854	0.957765	1.0233	-0.595649	0.55141	.
run3	9	21151664	9:21151664:A:G	A	G	N	G	A	A	3369.38	12607	0.139303	0.144882	0.137883	0.983836	N	ADD	57344	1.01056	0.0218519	0.968197	1.05479	0.480934	0.630563	.
run3	9	21152110	9:21152110:G:A	G	A	N	A	G	G	1579.5	6533.59	0.0707406	0.0679179	0.0714585	0.850946	N	ADD	57344	1.00522	0.0327423	0.942738	1.07184	0.15901	0.873661	.
run3	9	21153106	9:21153106:T:C	T	C	N	T	C	C	6925.2	27269.1	0.298151	0.297781	0.298245	0.842963	N	ADD	57344	0.979396	0.0178351	0.945751	1.01424	-1.16733	0.243077	.
run3	9	21153141	9:21153141:T:C	T	C	N	C	T	T	6682.34	26014.3	0.285092	0.287339	0.284521	0.883483	N	ADD	57344	0.992345	0.0176651	0.958575	1.0273	-0.435029	0.663541	.
run3	9	21153241	9:21153241:G:C	G	C	N	G	C	C	8295.76	32649.5	0.357015	0.356715	0.357091	0.877522	N	ADD	57344	0.98262	0.0168084	0.950776	1.01553	-1.04309	0.296907	.
run3	9	21153248	9:21153248:G:C	G	C	N	C	G	G	7615.9	30312.7	0.330711	0.327481	0.331533	0.896879	N	ADD	57344	1.00251	0.0171008	0.969462	1.03668	0.146351	0.883644	.
run3	9	21153306	9:21153306:G:A	G	A	N	A	G	G	6677.12	26002	0.284939	0.287114	0.284386	0.884096	N	ADD	57344	0.991896	0.0176621	0.958147	1.02683	-0.460723	0.644997	.
run3	9	21153582	9:21153582:G:A	G	A	N	A	G	G	3596.25	13569.9	0.149677	0.154637	0.148415	0.939894	N	ADD	57344	1.00478	0.021721	0.962902	1.04848	0.219549	0.826223	.
run3	9	21153985	9:21153985:A:G	A	G	N	G	A	A	3700.58	13897.9	0.153447	0.159124	0.152003	0.929533	N	ADD	57344	1.01299	0.0215971	0.971009	1.05679	0.597745	0.55001	.
run3	9	21154595	9:21154595:A:ATG	A	ATG	N	A	ATG	ATG	8991.09	36087	0.39305	0.386614	0.394687	0.524493	N	ADD	57344	0.96938	0.0212675	0.929803	1.01064	-1.46225	0.143672	.
run3	9	21155517	9:21155517:G:A	G	A	N	A	G	G	7923.73	31076.2	0.340052	0.340718	0.339883	0.702588	N	ADD	57344	0.973269	0.0191635	0.937391	1.01052	-1.41389	0.157396	.
run3	9	21155621	9:21155621:G:GT	G	GT	N	G	GT	GT	10723.4	42345.8	0.462726	0.4611	0.46314	0.514472	N	ADD	57344	0.966378	0.0209668	0.92747	1.00692	-1.63118	0.102852	.
run3	9	21155789	9:21155789:A:AT	A	AT	N	A	AT	AT	9371.58	37181	0.405906	0.402975	0.406652	0.516981	N	ADD	57344	0.981237	0.0211348	0.941421	1.02274	-0.896195	0.370149	.
run3	9	21155816	9:21155816:GT:G	GT	G	N	GT	G	G	9188.4	36634.8	0.399547	0.395098	0.400678	0.509883	N	ADD	57344	0.973371	0.0214034	0.933383	1.01507	-1.26099	0.207312	.
run3	9	21155973	9:21155973:T:C	T	C	N	C	T	T	1541.99	5985.35	0.0656332	0.0663051	0.0654623	0.783192	N	ADD	57344	0.998963	0.0343679	0.93389	1.06857	-0.0301763	0.975926	.
run3	9	21156118	9:21156118:C:A	C	A	N	C	A	A	6626.99	26618.3	0.289876	0.284958	0.291127	0.719421	N	ADD	57344	0.999485	0.019965	0.96113	1.03937	-0.0257891	0.979426	.
run3	9	21156653	9:21156653:T:C	T	C	N	C	T	T	6876.35	26551.6	0.291469	0.295681	0.290397	0.839347	N	ADD	57344	1.01768	0.0179563	0.982491	1.05414	0.976259	0.328936	.
run3	9	21157373	9:21157373:A:G	A	G	N	G	A	A	8790.22	34209.4	0.374927	0.377976	0.374151	0.779865	N	ADD	57344	0.993225	0.0174726	0.959787	1.02783	-0.389052	0.697238	.
run3	9	21157695	9:21157695:G:A	G	A	N	G	A	A	8775.33	34497.4	0.377308	0.377336	0.377301	0.87612	N	ADD	57344	0.99989	0.0164979	0.968075	1.03275	-0.00667236	0.994676	.
run3	9	21158515	9:21158515:C:G	C	G	N	G	C	C	8603.6	33408.9	0.36632	0.369952	0.365396	0.77138	N	ADD	57344	0.998707	0.0176249	0.964797	1.03381	-0.073403	0.941485	.
run3	9	21158837	9:21158837:TTTG:T	TTTG	T	N	TTTG	T	T	8457.73	33161.2	0.362889	0.36368	0.362687	0.889858	N	ADD	57344	1.00286	0.0165198	0.970913	1.03587	0.173129	0.86255	.
run3	9	21159319	9:21159319:T:C	T	C	N	C	T	T	8878.87	34616.6	0.379251	0.381788	0.378605	0.776777	N	ADD	57344	0.991985	0.0174549	0.958622	1.02651	-0.461043	0.644768	.
run3	9	21159385	9:21159385:G:T	G	T	N	G	T	T	8418.71	32951.9	0.360723	0.362002	0.360398	0.865717	N	ADD	57344	1.0033	0.0167408	0.970915	1.03677	0.196853	0.843942	.
run3	9	21159810	9:21159810:G:A	G	A	N	A	G	G	8673.63	33698.7	0.369458	0.372963	0.368566	0.77661	N	ADD	57344	0.997118	0.0175627	0.963379	1.03204	-0.164346	0.869458	.
run3	9	21160031	9:21160031:A:T	A	T	N	T	A	A	8852.02	34507.9	0.378069	0.380634	0.377416	0.780376	N	ADD	57344	0.99209	0.0174253	0.958779	1.02656	-0.455765	0.648559	.
run3	9	21160650	9:21160650:GTTTC:G	GTTTC	G	N	G	GTTTC	GTTTC	6739.37	26135.8	0.286649	0.289791	0.285849	0.851011	N	ADD	57344	1.01126	0.0179141	0.976375	1.0474	0.625311	0.531767	.
run3	9	21160684	9:21160684:G:C	G	C	N	C	G	G	8608.95	33462.9	0.366838	0.370182	0.365987	0.778845	N	ADD	57344	0.993263	0.0175771	0.959627	1.02808	-0.384593	0.700539	.
run3	9	21160716	9:21160716:T:G	T	G	N	G	T	T	9369.32	36586.1	0.4007	0.402877	0.400146	0.761032	N	ADD	57344	0.992398	0.0174349	0.959059	1.0269	-0.437702	0.661603	.
run3	9	21161253	9:21161253:A:G	A	G	N	A	G	G	9152.58	35962.6	0.393373	0.393558	0.393326	0.918041	N	ADD	57344	1.00254	0.0160018	0.97159	1.03449	0.158829	0.873803	.
run3	9	21161572	9:21161572:T:G	T	G	N	G	T	T	5208.5	20784.3	0.226639	0.223964	0.22732	0.763002	N	ADD	57344	1.00699	0.020708	0.966941	1.04871	0.33655	0.736456	.
run3	9	21161705	9:21161705:G:C	G	C	N	C	G	G	8716.24	33890.5	0.371501	0.374795	0.370663	0.781003	N	ADD	57344	0.995527	0.0174902	0.961978	1.03025	-0.256319	0.797705	.
run3	9	21161950	9:21161950:A:G	A	G	N	A	G	G	8780.11	34436.3	0.376817	0.377542	0.376633	0.892792	N	ADD	57344	1.00267	0.016378	0.970997	1.03538	0.162925	0.870577	.
run3	9	21162151	9:21162151:A:G	A	G	N	G	A	A	1983.46	7924.83	0.0863934	0.0852882	0.0866745	0.803794	N	ADD	57344	1.04549	0.0306136	0.984606	1.11014	1.45321	0.146166	.
run3	9	21162415	9:21162415:G:A	G	A	N	A	G	G	8586.81	33340.5	0.365577	0.36923	0.364648	0.779046	N	ADD	57344	0.997462	0.0175734	0.963691	1.03242	-0.144587	0.885037	.
run3	9	21162877	9:21162877:TAAAAACATAA:T	TAAAAACATAA	T	N	TAAAAACATAA	T	T	8548.59	33494.1	0.366583	0.367587	0.366328	0.894352	N	ADD	57344	1.00395	0.0164573	0.972081	1.03686	0.239381	0.81081	.
run3	9	21163197	9:21163197:T:C	T	C	N	T	C	C	8664.56	34003	0.372031	0.372573	0.371894	0.889891	N	ADD	57344	1.00134	0.0164331	0.969598	1.03411	0.0812016	0.935282	.
run3	9	21163277	9:21163277:T:C	T	C	N	T	C	C	8700.16	34144.7	0.373577	0.374104	0.373443	0.991227	N	ADD	57344	1.00354	0.015559	0.973403	1.03462	0.227414	0.820102	.
run3	9	21163512	9:21163512:T:A	T	A	N	A	T	T	5264.03	21051.7	0.229455	0.226351	0.230244	0.762161	N	ADD	57344	1.00361	0.0206504	0.963799	1.04506	0.174421	0.861535	.
run3	9	21163761	9:21163761:G:A	G	A	N	A	G	G	5265.78	21073.7	0.229662	0.226427	0.230485	0.761774	N	ADD	57344	1.00254	0.0206532	0.962772	1.04396	0.123046	0.902071	.
run3	9	21163939	9:21163939:G:T	G	T	N	G	T	T	9157.8	35981.8	0.393586	0.393782	0.393536	0.915901	N	ADD	57344	1.00263	0.0160197	0.971639	1.03461	0.163961	0.869762	.
run3	9	21163940	9:21163940:A:T	A	T	N	A	T	T	9159.49	35994.8	0.393714	0.393855	0.393679	0.915091	N	ADD	57344	1.00221	0.0160264	0.97122	1.03419	0.137828	0.890376	.
run3	9	21164084	9:21164084:T:C	T	C	N	C	T	T	1826.93	7416.63	0.0805974	0.0785574	0.0811163	0.600792	N	ADD	57344	0.976369	0.0363053	0.909308	1.04838	-0.6587	0.510088	.
run3	9	21164132	9:21164132:A:C	A	C	N	A	C	C	9117.86	35809	0.391731	0.392065	0.391646	0.912768	N	ADD	57344	1.00331	0.0160584	0.972228	1.03539	0.206041	0.836759	.
run3	9	21164148	9:21164148:C:A	C	A	N	A	C	C	1712.34	7155.08	0.0773177	0.0736299	0.0782557	0.645591	N	ADD	57344	0.986396	0.0366939	0.917947	1.05995	-0.373275	0.708944	.
run3	9	21164150	9:21164150:A:C	A	C	N	C	A	A	1285.53	5013.41	0.0549224	0.0552774	0.0548321	0.587004	N	ADD	57344	0.993274	0.0424516	0.913975	1.07945	-0.158975	0.873689	.
run3	9	21164405	9:21164405:G:A	G	A	N	A	G	G	1637.31	6508.78	0.0710283	0.0704037	0.0711871	0.701302	N	ADD	57344	0.972549	0.0347901	0.908444	1.04118	-0.800078	0.423665	.
run3	9	21164594	9:21164594:A:T	A	T	N	A	T	T	8635.7	33886.8	0.370767	0.371332	0.370623	0.884389	N	ADD	57344	1.0014	0.0164965	0.969538	1.0343	0.0846958	0.932503	.
run3	9	21165322	9:21165322:G:A	G	A	N	G	A	A	8701.15	34144.4	0.373584	0.374147	0.373441	0.875568	N	ADD	57344	1.00157	0.0165528	0.969602	1.0346	0.0950666	0.924262	.
run3	9	21165348	9:21165348:T:A	T	A	N	T	A	A	8576.29	33626.4	0.367979	0.368778	0.367775	0.857995	N	ADD	57344	1.00177	0.0167442	0.969431	1.0352	0.105863	0.915691	.
run3	9	21165802	9:21165802:TAATA:T	TAATA	T	N	T	TAATA	TAATA	5359.5	21340.9	0.232809	0.230456	0.233408	0.655802	N	ADD	57344	1.00938	0.0221184	0.966556	1.0541	0.422078	0.672968	.
run3	9	21166004	9:21166004:A:G	A	G	N	G	A	A	5248.83	20990.2	0.228787	0.225698	0.229572	0.761228	N	ADD	57344	1.00365	0.0206817	0.963777	1.04517	0.176006	0.860289	.
run3	9	21166791	9:21166791:A:C	A	C	N	A	C	C	10635	41695.9	0.456289	0.457303	0.456031	0.726023	N	ADD	57344	0.992536	0.0175764	0.958926	1.02732	-0.426242	0.669932	.
run3	9	21166902	9:21166902:A:G	A	G	N	G	A	A	5883.93	23007.1	0.25191	0.253007	0.251631	0.725685	N	ADD	57344	0.981702	0.0202434	0.943514	1.02144	-0.912277	0.361623	.
run3	9	21167180	9:21167180:G:C	G	C	N	C	G	G	5275.2	21049.6	0.229534	0.226832	0.230222	0.762487	N	ADD	57344	1.0079	0.0206312	0.967957	1.04949	0.381408	0.7029	.
run3	9	21167181	9:21167181:T:C	T	C	N	C	T	T	5272.51	21042.7	0.22945	0.226716	0.230146	0.762687	N	ADD	57344	1.00753	0.0206319	0.967601	1.04911	0.363599	0.716157	.
run3	9	21167465	9:21167465:A:G	A	G	N	G	A	A	9060	35316.7	0.386934	0.389577	0.386262	0.776199	N	ADD	57344	0.990512	0.0174084	0.957286	1.02489	-0.547615	0.583956	.
run3	9	21167547	9:21167547:C:CA	C	CA	N	CA	C	C	5739.35	22797.5	0.248822	0.24679	0.249339	0.627421	N	ADD	57344	1.00956	0.0220403	0.966877	1.05413	0.431662	0.665987	.
run3	9	21167618	9:21167618:G:A	G	A	N	A	G	G	5370.94	21520	0.23447	0.230949	0.235366	0.754287	N	ADD	57344	1.00096	0.0205758	0.961393	1.04215	0.046445	0.962956	.
run3	9	21167620	9:21167620:T:A	T	A	N	A	T	T	5370.94	21520	0.23447	0.230949	0.235366	0.754287	N	ADD	57344	1.00096	0.0205758	0.961393	1.04215	0.046445	0.962956	.
run3	9	21167652	9:21167652:C:A	C	A	N	C	A	A	8311.62	32511.6	0.35595	0.357397	0.355582	0.875659	N	ADD	57344	1.00507	0.0166895	0.972721	1.03849	0.302748	0.762082	.
run3	9	21168139	9:21168139:G:A	G	A	N	A	G	G	8953.13	34877.9	0.382176	0.384982	0.381463	0.780316	N	ADD	57344	0.993462	0.0173921	0.960167	1.02791	-0.377167	0.706049	.
run3	9	21168306	9:21168306:G:C	G	C	N	G	C	C	8391.84	32887.1	0.359924	0.360846	0.359689	0.885526	N	ADD	57344	1.00298	0.0165709	0.970929	1.03609	0.179639	0.857436	.
run3	9	21168483	9:21168483:G:A	G	A	N	A	G	G	5512.33	22063.4	0.240441	0.237028	0.241309	0.755183	N	ADD	57344	1.00213	0.0203697	0.962907	1.04295	0.104354	0.916888	.
run3	9	21168784	9:21168784:A:G	A	G	N	G	A	A	8989.76	35022.7	0.383758	0.386557	0.383046	0.781238	N	ADD	57344	0.992073	0.0173742	0.958859	1.02644	-0.45808	0.646895	.
run3	9	21169106	9:21169106:T:C	T	C	N	C	T	T	9037.82	35230.5	0.385989	0.388623	0.385319	0.781118	N	ADD	57344	0.991671	0.0173544	0.958507	1.02598	-0.481964	0.629831	.
run3	9	21170364	9:21170364:C:T	C	T	N	T	C	C	9024.44	35218.8	0.385771	0.388048	0.385192	0.776823	N	ADD	57344	0.991489	0.0173982	0.958249	1.02588	-0.491291	0.623221	.
run3	9	21170595	9:21170595:G:A	G	A	N	G	A	A	8283.56	32415.9	0.354871	0.35619	0.354536	0.873501	N	ADD	57344	1.00435	0.0167256	0.97196	1.03782	0.259522	0.795232	.
run3	9	21171267	9:21171267:A:G	A	G	N	G	A	A	5854.09	23480.8	0.25578	0.251724	0.256811	0.739551	N	ADD	57344	1.00272	0.0202491	0.963703	1.04331	0.134096	0.893327	.
run3	9	21171315	9:21171315:A:G	A	G	N	G	A	A	5461.03	21905.2	0.238615	0.234822	0.23958	0.752625	N	ADD	57344	1.00051	0.0204653	0.961173	1.04146	0.0249118	0.980125	.
run3	9	21172437	9:21172437:A:G	A	G	N	G	A	A	3392.11	12688.8	0.140215	0.14586	0.138779	0.750949	N	ADD	57344	1.01836	0.0248012	0.970046	1.06909	0.733747	0.463103	.
run3	9	21173243	9:21173243:C:G	C	G	N	G	C	C	3268.44	12404.4	0.136656	0.140542	0.135668	0.753401	N	ADD	57344	0.99853	0.025084	0.950626	1.04885	-0.058639	0.95324	.
run3	9	21173342	9:21173342:T:C	T	C	N	C	T	T	1405.65	5978.98	0.0643888	0.0604424	0.0653926	0.801891	N	ADD	57344	0.990511	0.0358072	0.923379	1.06252	-0.266273	0.790029	.
run3	9	21174141	9:21174141:T:C	T	C	N	C	T	T	5543.17	22229	0.242154	0.238354	0.243121	0.749616	N	ADD	57344	1.00118	0.0204052	0.961928	1.04203	0.0577423	0.953954	.
run3	9	21174424	9:21174424:C:G	C	G	N	G	C	C	5447.59	21831.5	0.237855	0.234245	0.238773	0.754368	N	ADD	57344	1.00381	0.0204782	0.964315	1.04491	0.1855	0.852837	.
run3	9	21174643	9:21174643:C:T	C	T	N	T	C	C	5465.94	21927.7	0.238853	0.235034	0.239825	0.754561	N	ADD	57344	1.00253	0.0204504	0.963143	1.04353	0.123631	0.901607	.
run3	9	21174878	9:21174878:C:G	C	G	N	G	C	C	8891.03	34660.9	0.379743	0.382311	0.379089	0.778207	N	ADD	57344	0.991753	0.0174396	0.958427	1.02624	-0.474864	0.634884	.
run3	9	21175264	9:21175264:T:TAACA	T	TAACA	N	TAACA	T	T	5668.69	22681.2	0.247192	0.243752	0.248067	0.640726	N	ADD	57344	1.00152	0.0218962	0.959452	1.04544	0.0695546	0.944548	.
run3	9	21175516	9:21175516:G:T	G	T	N	T	G	G	5427.37	21719.2	0.236699	0.233375	0.237545	0.75795	N	ADD	57344	1.00373	0.0204437	0.964308	1.04477	0.182167	0.855451	.
run3	9	21176028	9:21176028:G:A	G	A	N	A	G	G	5427.02	21759.3	0.237046	0.23336	0.237984	0.755712	N	ADD	57344	1.00268	0.0204902	0.963214	1.04377	0.130792	0.89594	.
run3	9	21176058	9:21176058:GA:G	GA	G	N	G	GA	GA	5570.76	22264.1	0.2427	0.239541	0.243504	0.645773	N	ADD	57344	1.00497	0.021965	0.962628	1.04918	0.225914	0.821269	.
run3	9	21176069	9:21176069:CAG:C	CAG	C	N	C	CAG	CAG	5570.76	22264.1	0.2427	0.239541	0.243504	0.645773	N	ADD	57344	1.00497	0.021965	0.962628	1.04918	0.225914	0.821269	.
run3	9	21176826	9:21176826:G:GTTAA	G	GTTAA	N	GTTAA	G	G	5666.88	22673.6	0.247109	0.243674	0.247983	0.641002	N	ADD	57344	1.00157	0.0218938	0.9595	1.04548	0.0716202	0.942904	.
run3	9	21177363	9:21177363:C:T	C	T	N	T	C	C	5474.36	21940.5	0.239038	0.235395	0.239965	0.754512	N	ADD	57344	1.00119	0.0204244	0.961901	1.04208	0.0581416	0.953636	.
run3	9	21177609	9:21177609:T:G	T	G	N	G	T	T	5538.53	22225.7	0.242084	0.238155	0.243084	0.74949	N	ADD	57344	0.999758	0.0204124	0.960549	1.04057	-0.0118682	0.990531	.
run3	9	21178271	9:21178271:C:T	C	T	N	T	C	C	5448.94	21835.3	0.2379	0.234303	0.238814	0.756773	N	ADD	57344	1.00169	0.0204277	0.962379	1.04261	0.0827563	0.934045	.
run3	9	21178332	9:21178332:C:T	C	T	N	T	C	C	5387.42	21566.8	0.235023	0.231657	0.235879	0.757133	N	ADD	57344	1.00252	0.0205115	0.963021	1.04365	0.122939	0.902155	.
run3	9	21178517	9:21178517:A:T	A	T	N	T	A	A	5511.7	22107.9	0.240824	0.237001	0.241796	0.753541	N	ADD	57344	1.00064	0.0203856	0.961447	1.04143	0.0313458	0.974994	.
run3	9	21178786	9:21178786:A:AC	A	AC	N	AC	A	A	5569.64	22272	0.24276	0.239493	0.243591	0.627402	N	ADD	57344	1.00155	0.0222387	0.958833	1.04617	0.0696258	0.944491	.
run3	9	21179174	9:21179174:A:G	A	G	N	G	A	A	8955.52	34932.3	0.382672	0.385084	0.382058	0.778775	N	ADD	57344	0.989344	0.0174147	0.956145	1.02369	-0.61521	0.538416	.
run3	9	21179687	9:21179687:A:C	A	C	N	C	A	A	5614.24	22467.6	0.244854	0.241411	0.24573	0.755784	N	ADD	57344	1.00522	0.0202304	0.966144	1.04588	0.257471	0.796815	.
run3	9	21179750	9:21179750:G:A	G	A	N	A	G	G	5364.48	21460.3	0.233893	0.230671	0.234713	0.757589	N	ADD	57344	1.00553	0.0205517	0.965832	1.04686	0.268375	0.788411	.
run3	9	21179833	9:21179833:T:C	T	C	N	C	T	T	5614.35	22467.8	0.244857	0.241415	0.245733	0.755583	N	ADD	57344	1.00522	0.0202331	0.966141	1.04589	0.257538	0.796763	.
run3	9	21179897	9:21179897:C:T	C	T	N	T	C	C	5573.66	22284.6	0.242905	0.239665	0.243729	0.756745	N	ADD	57344	1.00605	0.0202698	0.96687	1.04683	0.297819	0.765842	.
run3	9	21180275	9:21180275:A:ACCC	A	ACCC	N	ACCC	A	A	5475.02	21871.7	0.238444	0.235424	0.239212	0.627137	N	ADD	57344	1.00144	0.0223873	0.958449	1.04636	0.064293	0.948737	.
run3	9	21180362	9:21180362:G:A	G	A	N	A	G	G	5390.2	21565.1	0.235031	0.231777	0.235859	0.757499	N	ADD	57344	1.00347	0.0205036	0.963946	1.04462	0.169071	0.865741	.
run3	9	21180532	9:21180532:T:A	T	A	N	A	T	T	5189.82	20661.3	0.225404	0.223161	0.225974	0.767855	N	ADD	57344	1.01315	0.0206791	0.97291	1.05506	0.631899	0.527453	.
run3	9	21180616	9:21180616:A:G	A	G	N	G	A	A	5344.93	21286.5	0.232207	0.22983	0.232812	0.750346	N	ADD	57344	1.01224	0.0206738	0.972048	1.0541	0.588668	0.556084	.
run3	9	21180619	9:21180619:T:A	T	A	N	A	T	T	5589.06	22267.2	0.242887	0.240328	0.243539	0.748665	N	ADD	57344	1.01207	0.0203553	0.972492	1.05327	0.589645	0.555429	.
run3	9	21180620	9:21180620:G:C	G	C	N	C	G	G	5589.06	22267.2	0.242887	0.240328	0.243539	0.748665	N	ADD	57344	1.01207	0.0203553	0.972492	1.05327	0.589645	0.555429	.
run3	9	21180916	9:21180916:T:A	T	A	N	A	T	T	5643.56	22553	0.245854	0.242671	0.246664	0.755146	N	ADD	57344	1.00714	0.0202037	0.968036	1.04782	0.352039	0.724809	.
run3	9	21181064	9:21181064:G:C	G	C	N	C	G	G	5610.9	22417	0.244384	0.241267	0.245177	0.754843	N	ADD	57344	1.00754	0.020247	0.968336	1.04832	0.370785	0.710798	.
run3	9	21181213	9:21181213:A:C	A	C	N	C	A	A	5995.8	23956.2	0.261161	0.257817	0.262011	0.741434	N	ADD	57344	1.00959	0.0200595	0.970669	1.05008	0.475887	0.634155	.
run3	9	21181217	9:21181217:G:A	G	A	N	A	G	G	5603.22	22377.7	0.243975	0.240936	0.244747	0.756605	N	ADD	57344	1.00736	0.0202347	0.968188	1.04811	0.362271	0.717149	.
run3	9	21181314	9:21181314:A:C	A	C	N	C	A	A	5394.83	21554.5	0.234979	0.231976	0.235743	0.757355	N	ADD	57344	1.00709	0.0205145	0.967403	1.04841	0.344518	0.730457	.
run3	9	21181432	9:21181432:T:C	T	C	N	C	T	T	5646.45	22559.6	0.245937	0.242796	0.246736	0.755467	N	ADD	57344	1.0075	0.0201949	0.968405	1.04818	0.370231	0.711211	.
run3	9	21181454	9:21181454:T:A	T	A	N	A	T	T	5641.88	22554.4	0.245852	0.242599	0.24668	0.755394	N	ADD	57344	1.00648	0.0202018	0.967402	1.04713	0.319484	0.749359	.
run3	9	21181876	9:21181876:C:G	C	G	N	G	C	C	5432.8	21735	0.236884	0.233608	0.237718	0.756824	N	ADD	57344	1.00533	0.0204636	0.965807	1.04647	0.259792	0.795024	.
run3	9	21182368	9:21182368:CA:C	CA	C	N	C	CA	CA	5485.18	21905	0.238823	0.235861	0.239577	0.630103	N	ADD	57344	1.00431	0.0223301	0.961307	1.04925	0.192789	0.847124	.
run3	9	21182484	9:21182484:A:G	A	G	N	G	A	A	5648.45	22570.6	0.246051	0.242881	0.246857	0.755122	N	ADD	57344	1.00728	0.0201969	0.968187	1.04795	0.359217	0.719432	.
run3	9	21182980	9:21182980:T:C	T	C	N	C	T	T	5552.54	22202.5	0.242005	0.238757	0.242831	0.762784	N	ADD	57344	1.006	0.0201993	0.966949	1.04662	0.296081	0.767169	.
run3	9	21183059	9:21183059:A:AGAC	A	AGAC	N	AGAC	A	A	5670.68	22613.7	0.24662	0.243837	0.247328	0.632018	N	ADD	57344	1.00758	0.022025	0.965013	1.05203	0.343016	0.731587	.
run3	9	21183219	9:21183219:A:G	A	G	N	G	A	A	5898.52	23414.8	0.255592	0.253634	0.25609	0.618502	N	ADD	57344	1.01472	0.0219656	0.97196	1.05936	0.665206	0.505919	.
run3	9	21183349	9:21183349:A:G	A	G	N	G	A	A	5318.67	21304.3	0.232134	0.228701	0.233007	0.765444	N	ADD	57344	1.00348	0.0204834	0.96399	1.04458	0.169525	0.865384	.
run3	9	21183588	9:21183588:T:C	T	C	N	C	T	T	5862.04	23268.9	0.254002	0.252066	0.254494	0.622491	N	ADD	57344	1.01312	0.0219265	0.9705	1.0576	0.594328	0.552293	.
run3	9	21184227	9:21184227:C:CCTT	C	CCTT	N	CCTT	C	C	5618.46	22394	0.244249	0.241592	0.244925	0.631923	N	ADD	57344	1.00773	0.0220982	0.965014	1.05233	0.348392	0.727546	.
run3	9	21184254	9:21184254:C:T	C	T	N	T	C	C	5716.08	22787.6	0.248532	0.24579	0.24923	0.628104	N	ADD	57344	1.00836	0.0220296	0.965746	1.05285	0.377777	0.705596	.
run3	9	21184389	9:21184389:T:C	T	C	N	C	T	T	5709.74	22859.6	0.249104	0.245517	0.250017	0.743844	N	ADD	57344	1.00633	0.0203282	0.967019	1.04723	0.310174	0.756428	.
run3	9	21184475	9:21184475:C:G	C	G	N	G	C	C	8256.48	32241	0.35311	0.355026	0.352623	0.601972	N	ADD	57344	0.993159	0.0200951	0.954803	1.03306	-0.341601	0.732651	.
run3	9	21184632	9:21184632:T:C	T	C	N	C	T	T	5552.99	22209.8	0.242073	0.238777	0.242911	0.763213	N	ADD	57344	1.00562	0.0201925	0.966597	1.04622	0.277479	0.781412	.
run3	9	21184694	9:21184694:C:T	C	T	N	T	C	C	1522.68	5991.35	0.0655171	0.0654746	0.065528	0.722998	N	ADD	57344	0.984192	0.0359134	0.917298	1.05596	-0.443684	0.657271	.
run3	9	21184931	9:21184931:G:A	G	A	N	A	G	G	8150.86	31882	0.349059	0.350484	0.348696	0.691938	N	ADD	57344	0.988813	0.0188167	0.95301	1.02596	-0.597895	0.54991	.
run3	9	21185156	9:21185156:T:C	T	C	N	C	T	T	5291.09	21182.9	0.230835	0.227515	0.23168	0.755756	N	ADD	57344	1.00635	0.0206472	0.966438	1.04791	0.306582	0.759162	.
run3	9	21185264	9:21185264:A:G	A	G	N	G	A	A	5555.3	22224.1	0.242217	0.238876	0.243067	0.762661	N	ADD	57344	1.00519	0.0201971	0.966174	1.04578	0.256211	0.797788	.
run3	9	21185369	9:21185369:T:C	T	C	N	C	T	T	5390.7	21591.9	0.23527	0.231798	0.236153	0.760368	N	ADD	57344	1.00314	0.0204504	0.963724	1.04416	0.153138	0.87829	.
run3	9	21185383	9:21185383:C:T	C	T	N	T	C	C	5557.42	22208.7	0.242101	0.238967	0.242898	0.759369	N	ADD	57344	1.00588	0.0202391	0.966758	1.04658	0.289563	0.77215	.
run3	9	21186254	9:21186254:G:C	G	C	N	C	G	G	5492.41	21942.8	0.239216	0.236172	0.23999	0.62981	N	ADD	57344	1.00346	0.0223255	0.960497	1.04834	0.154637	0.877107	.
run3	9	21186596	9:21186596:AG:A	AG	A	N	A	AG	AG	5499.02	21968	0.239494	0.236456	0.240266	0.628766	N	ADD	57344	1.00341	0.0223351	0.960436	1.04832	0.152592	0.87872	.
run3	9	21186931	9:21186931:A:G	A	G	N	G	A	A	5550.33	22206.3	0.242018	0.238662	0.242872	0.763006	N	ADD	57344	1.00502	0.0201986	0.966009	1.0456	0.247856	0.804246	.
run3	9	21187121	9:21187121:T:A	T	A	N	A	T	T	5454.39	21806	0.237692	0.234537	0.238494	0.630887	N	ADD	57344	1.00198	0.0223648	0.959004	1.04687	0.0882838	0.929651	.
run3	9	21187311	9:21187311:C:T	C	T	N	C	T	T	9108.18	35699.1	0.390689	0.391648	0.390445	0.766954	N	ADD	57344	0.99757	0.0175181	0.9639	1.03242	-0.138899	0.88953	.
run3	9	21187700	9:21187700:T:C	T	C	N	C	T	T	1596.47	6325.61	0.0690751	0.0686478	0.0691838	0.716936	N	ADD	57344	0.977655	0.0348251	0.913151	1.04672	-0.648907	0.516399	.
run3	9	21187773	9:21187773:G:C	G	C	N	C	G	G	5594.46	22296.2	0.243187	0.24056	0.243855	0.629881	N	ADD	57344	1.00698	0.0221728	0.964157	1.05171	0.313747	0.753713	.
run3	9	21187928	9:21187928:T:C	T	C	N	C	T	T	7716.75	30068.1	0.329457	0.331818	0.328857	0.775199	N	ADD	57344	1.00259	0.0180896	0.96767	1.03878	0.143223	0.886114	.
run3	9	21188207	9:21188207:C:T	C	T	N	T	C	C	5317.98	21310.8	0.232185	0.228671	0.233078	0.765899	N	ADD	57344	1.00282	0.020479	0.963365	1.04389	0.137471	0.890659	.
run3	9	21188267	9:21188267:A:G	A	G	N	G	A	A	5303.57	21248.3	0.231514	0.228052	0.232394	0.76525	N	ADD	57344	1.0029	0.020511	0.963382	1.04404	0.141164	0.887741	.
run3	9	21188270	9:21188270:T:C	T	C	N	C	T	T	5305.96	21258.8	0.231626	0.228155	0.232509	0.764862	N	ADD	57344	1.0028	0.0205132	0.963282	1.04394	0.136291	0.891591	.
run3	9	21188352	9:21188352:T:C	T	C	N	C	T	T	5556.88	22224.7	0.242236	0.238944	0.243073	0.7629	N	ADD	57344	1.00563	0.0201917	0.96661	1.04623	0.278098	0.780937	.
run3	9	21188580	9:21188580:C:CA	C	CA	N	CA	C	C	1713.81	6766.66	0.0739438	0.0736931	0.0740076	0.572473	N	ADD	57344	0.983555	0.0376694	0.913554	1.05892	-0.440203	0.65979	.
run3	9	21188951	9:21188951:GTT:G	GTT	G	N	G	GTT	GTT	6114.37	24289.7	0.265102	0.262916	0.265658	0.619143	N	ADD	57344	1.01466	0.0217075	0.972399	1.05877	0.670613	0.502467	.
run3	9	21189262	9:21189262:G:C	G	C	N	C	G	G	5545.93	22188.1	0.241822	0.238473	0.242673	0.76387	N	ADD	57344	1.00513	0.0201925	0.966123	1.0457	0.253198	0.800115	.
run3	9	21189377	9:21189377:C:G	C	G	N	G	C	C	5319.67	21317	0.232253	0.228744	0.233146	0.765985	N	ADD	57344	1.00284	0.0204752	0.963391	1.0439	0.13845	0.889885	.
run3	9	21189868	9:21189868:T:G	T	G	N	G	T	T	5549.56	22199.8	0.241955	0.238629	0.242801	0.7636	N	ADD	57344	1.00533	0.0201918	0.966324	1.04592	0.263425	0.792223	.
run3	9	21189972	9:21189972:T:C	T	C	N	C	T	T	1372.41	5847.12	0.0629493	0.0590132	0.0639505	0.749459	N	ADD	57344	0.987297	0.0375044	0.917327	1.0626	-0.340874	0.733198	.
run3	9	21190648	9:21190648:C:G	C	G	N	G	C	C	5319.67	21317	0.232253	0.228744	0.233146	0.765985	N	ADD	57344	1.00284	0.0204752	0.963391	1.0439	0.13845	0.889885	.
run3	9	21190827	9:21190827:A:G	A	G	N	G	A	A	5672.55	22624.9	0.246734	0.243918	0.24745	0.632308	N	ADD	57344	1.00738	0.0220181	0.96483	1.0518	0.333856	0.738488	.
run3	9	21190833	9:21190833:C:T	C	T	N	T	C	C	5486.6	21918.4	0.238953	0.235922	0.239723	0.630332	N	ADD	57344	1.00358	0.022324	0.960618	1.04847	0.160167	0.87275	.
run3	9	21191169	9:21191169:T:G	T	G	N	G	T	T	5856.6	23369.6	0.254832	0.251832	0.255595	0.721765	N	ADD	57344	1.01362	0.0205073	0.973685	1.05519	0.659596	0.509513	.
run3	9	21191199	9:21191199:G:T	G	T	N	T	G	G	5056.52	20208.3	0.220292	0.217429	0.22102	0.740334	N	ADD	57344	1.01047	0.0212573	0.96924	1.05346	0.490196	0.623995	.
run3	9	21191364	9:21191364:A:G	A	G	N	G	A	A	6210.41	24492.6	0.267709	0.267045	0.267878	0.628767	N	ADD	57344	1.02038	0.0213546	0.978553	1.06399	0.944725	0.344799	.
run3	9	21191463	9:21191463:G:A	G	A	N	A	G	G	5883.2	23541.5	0.256563	0.252976	0.257476	0.753944	N	ADD	57344	1.00652	0.0199939	0.967842	1.04675	0.325136	0.745078	.
run3	9	21191684	9:21191684:G:A	G	A	N	A	G	G	5137.72	20459.4	0.223189	0.22092	0.223766	0.769657	N	ADD	57344	1.01274	0.0207172	0.972442	1.05471	0.611105	0.54113	.
run3	9	21191730	9:21191730:A:G	A	G	N	G	A	A	5918.06	23385.4	0.255506	0.254475	0.255769	0.750607	N	ADD	57344	1.02095	0.0199001	0.981896	1.06156	1.04187	0.297472	.
run3	9	21191736	9:21191736:G:A	G	A	N	A	G	G	1522.93	5997.52	0.0655731	0.0654853	0.0655955	0.720021	N	ADD	57344	0.983129	0.0359798	0.916187	1.05496	-0.472911	0.636277	.
run3	9	21191980	9:21191980:C:T	C	T	N	T	C	C	5283.62	21149.4	0.230478	0.227194	0.231313	0.765698	N	ADD	57344	1.00409	0.0205345	0.964484	1.04533	0.198947	0.842304	.
run3	9	21192159	9:21192159:G:A	G	A	N	A	G	G	5317.8	21312.2	0.232195	0.228664	0.233093	0.766303	N	ADD	57344	1.00263	0.0204731	0.963195	1.04368	0.128302	0.89791	.
run3	9	21192214	9:21192214:C:A	C	A	N	A	C	C	5543.03	22173.1	0.241665	0.238349	0.242509	0.764185	N	ADD	57344	1.00553	0.0201921	0.966515	1.04613	0.273261	0.784653	.
run3	9	21192845	9:21192845:G:A	G	A	N	A	G	G	5223.51	20921	0.227962	0.224609	0.228815	0.592722	N	ADD	57344	0.99736	0.0233665	0.952713	1.0441	-0.113146	0.909914	.
run3	9	21192854	9:21192854:G:A	G	A	N	A	G	G	5116.12	20495.6	0.223317	0.219992	0.224162	0.596128	N	ADD	57344	0.998358	0.0234932	0.953431	1.0454	-0.06993	0.944249	.
run3	9	21192859	9:21192859:C:T	C	T	N	T	C	C	5111.94	20477.1	0.223119	0.219812	0.22396	0.596435	N	ADD	57344	0.998406	0.0234958	0.953471	1.04546	-0.0679169	0.945852	.
run3	9	21192912	9:21192912:C:T	C	T	N	T	C	C	5084.15	20271.8	0.221086	0.218617	0.221715	0.770447	N	ADD	57344	1.01307	0.020806	0.972593	1.05524	0.624295	0.532434	.
run3	9	21192939	9:21192939:T:G	T	G	N	G	T	T	5259.79	21107.7	0.229906	0.226169	0.230857	0.762018	N	ADD	57344	1.00299	0.020624	0.963257	1.04437	0.144866	0.884816	.
run3	9	21192979	9:21192979:C:G	C	G	N	G	C	C	8475.08	32997	0.361608	0.364425	0.360891	0.703775	N	ADD	57344	0.998668	0.0185005	0.963105	1.03554	-0.0720359	0.942573	.
run3	9	21193114	9:21193114:C:T	C	T	N	C	T	T	9099.26	35620.5	0.389925	0.391265	0.389584	0.7687	N	ADD	57344	0.997512	0.0174979	0.963882	1.03232	-0.142365	0.886792	.
run3	9	21193170	9:21193170:A:G	A	G	N	A	G	G	8937.75	35043.2	0.383484	0.38432	0.383271	0.769478	N	ADD	57344	0.995755	0.0175355	0.962113	1.03057	-0.242589	0.808324	.
run3	9	21193176	9:21193176:G:A	G	A	N	G	A	A	8937.75	35043.2	0.383484	0.38432	0.383271	0.769478	N	ADD	57344	0.995755	0.0175355	0.962113	1.03057	-0.242589	0.808324	.
run3	9	21193240	9:21193240:C:T	C	T	N	T	C	C	8470.9	32982.7	0.361447	0.364246	0.360735	0.703593	N	ADD	57344	0.998498	0.0185047	0.962933	1.03538	-0.0812332	0.935256	.
run3	9	21193432	9:21193432:T:A	T	A	N	A	T	T	5307.08	21305.2	0.232041	0.228203	0.233017	0.761651	N	ADD	57344	1.00311	0.0205571	0.963497	1.04435	0.151048	0.879938	.
run3	9	21193502	9:21193502:C:G	C	G	N	G	C	C	5714.03	22861.9	0.249162	0.245701	0.250042	0.60623	N	ADD	57344	1.00445	0.0225401	0.961041	1.04982	0.196964	0.843856	.
run3	9	21193511	9:21193511:T:A	T	A	N	A	T	T	5714.03	22861.9	0.249162	0.245701	0.250042	0.60623	N	ADD	57344	1.00445	0.0225401	0.961041	1.04982	0.196964	0.843856	.
run3	9	21193780	9:21193780:G:C	G	C	N	C	G	G	8226.54	32171.5	0.352243	0.353738	0.351862	0.591124	N	ADD	57344	0.990561	0.0202936	0.951935	1.03075	-0.46732	0.640271	.
run3	9	21193795	9:21193795:T:C	T	C	N	T	C	C	9239.12	36119.5	0.395496	0.397279	0.395043	0.708825	N	ADD	57344	1.00291	0.0181842	0.967793	1.0393	0.15963	0.873172	.
run3	9	21193860	9:21193860:G:C	G	C	N	C	G	G	5467.36	21861.4	0.238288	0.235095	0.239101	0.628018	N	ADD	57344	1.00642	0.0224061	0.963176	1.0516	0.285463	0.775289	.
run3	9	21193872	9:21193872:T:A	T	A	N	T	A	A	8925.93	34982.8	0.382854	0.383812	0.38261	0.769543	N	ADD	57344	0.996322	0.0175388	0.962655	1.03117	-0.210109	0.833583	.
run3	9	21193916	9:21193916:G:A	G	A	N	A	G	G	5063.87	20186.8	0.220168	0.217745	0.220785	0.770913	N	ADD	57344	1.01309	0.0208239	0.97257	1.05529	0.624339	0.532405	.
run3	9	21194211	9:21194211:A:T	A	T	N	T	A	A	5444.92	21794.7	0.237511	0.23413	0.238371	0.626429	N	ADD	57344	1.00289	0.022457	0.959703	1.04802	0.128422	0.897815	.
run3	9	21194212	9:21194212:T:TC	T	TC	N	TC	T	T	5432.89	21754.9	0.237059	0.233613	0.237935	0.626462	N	ADD	57344	1.0022	0.0224737	0.959014	1.04733	0.0977971	0.922093	.
run3	9	21194213	9:21194213:G:A	G	A	N	A	G	G	5432.89	21754.9	0.237059	0.233613	0.237935	0.626462	N	ADD	57344	1.0022	0.0224737	0.959014	1.04733	0.0977971	0.922093	.
run3	9	21194379	9:21194379:C:T	C	T	N	T	C	C	5318.12	21344.9	0.232483	0.228677	0.233452	0.763065	N	ADD	57344	1.00404	0.0205214	0.964456	1.04525	0.196387	0.844307	.
run3	9	21194573	9:21194573:G:A	G	A	N	A	G	G	5323.27	21361.1	0.232669	0.228899	0.233628	0.762628	N	ADD	57344	1.0043	0.0205211	0.964711	1.04552	0.209239	0.834262	.
run3	9	21194730	9:21194730:C:G	C	G	N	G	C	C	9012.27	35117.6	0.384782	0.387525	0.384084	0.699648	N	ADD	57344	1.00015	0.0183014	0.964908	1.03667	0.00806619	0.993564	.
run3	9	21194796	9:21194796:G:C	G	C	N	C	G	G	5085.52	20288.7	0.221246	0.218676	0.2219	0.770121	N	ADD	57344	1.012	0.0208067	0.971559	1.05412	0.573243	0.56648	.
run3	9	21194863	9:21194863:G:A	G	A	N	A	G	G	5246.28	21042.6	0.229221	0.225588	0.230145	0.762903	N	ADD	57344	1.00388	0.020635	0.964088	1.04531	0.1876	0.851191	.
run3	9	21194988	9:21194988:C:A	C	A	N	A	C	C	5616.53	22390.9	0.244205	0.241509	0.244891	0.627973	N	ADD	57344	1.00806	0.0221675	0.965196	1.05282	0.361939	0.717397	.
run3	9	21195694	9:21195694:G:GA	G	GA	N	GA	G	G	5387.54	21558.8	0.234953	0.231662	0.23579	0.620727	N	ADD	57344	1.00257	0.0226312	0.959072	1.04804	0.113435	0.909685	.
run3	9	21195695	9:21195695:G:A	G	A	N	A	G	G	5387.54	21558.8	0.234953	0.231662	0.23579	0.620727	N	ADD	57344	1.00257	0.0226312	0.959072	1.04804	0.113435	0.909685	.
run3	9	21195936	9:21195936:A:T	A	T	N	T	A	A	5858.11	23458.5	0.255621	0.251897	0.256568	0.752227	N	ADD	57344	1.00675	0.0200508	0.967956	1.0471	0.335632	0.737148	.
run3	9	21195961	9:21195961:T:G	T	G	N	G	T	T	5301.67	21275.3	0.231733	0.22797	0.23269	0.761636	N	ADD	57344	1.00359	0.020568	0.963941	1.04488	0.174437	0.861522	.
run3	9	21196086	9:21196086:A:T	A	T	N	T	A	A	5292.77	21239.2	0.231341	0.227587	0.232295	0.762764	N	ADD	57344	1.00377	0.0205654	0.964116	1.04506	0.182997	0.8548	.
run3	9	21196131	9:21196131:C:G	C	G	N	G	C	C	5292.77	21239.2	0.231341	0.227587	0.232295	0.762764	N	ADD	57344	1.00377	0.0205654	0.964116	1.04506	0.182997	0.8548	.
run3	9	21196333	9:21196333:GTTT:GTTTT	G	GT	N	GT	G	G	8851.63	34483.6	0.377853	0.380617	0.37715	0.545563	N	ADD	57344	1.00432	0.0207912	0.964221	1.0461	0.207541	0.835587	.
run3	9	21196356	9:21196356:G:A	G	A	N	A	G	G	5292.71	21236	0.231312	0.227585	0.23226	0.763087	N	ADD	57344	1.00402	0.0205613	0.964362	1.04531	0.195066	0.845341	.
run3	9	21196490	9:21196490:T:A	T	A	N	A	T	T	5293.24	21238.8	0.231341	0.227607	0.23229	0.762977	N	ADD	57344	1.00396	0.0205621	0.964308	1.04525	0.192407	0.847424	.
run3	9	21196515	9:21196515:G:C	G	C	N	C	G	G	5293.24	21238.8	0.231341	0.227607	0.23229	0.762977	N	ADD	57344	1.00396	0.0205621	0.964308	1.04525	0.192407	0.847424	.
run3	9	21196842	9:21196842:A:G	A	G	N	G	A	A	5443.9	21788.1	0.237444	0.234086	0.238298	0.626225	N	ADD	57344	1.0031	0.0224623	0.959893	1.04824	0.137633	0.890531	.
run3	9	21196851	9:21196851:C:A	C	A	N	A	C	C	8339.75	32482.4	0.355941	0.358606	0.355262	0.706286	N	ADD	57344	0.995218	0.0185391	0.959705	1.03205	-0.258562	0.795973	.
run3	9	21196907	9:21196907:T:C	T	C	N	C	T	T	5164.22	20528.6	0.224024	0.22206	0.224523	0.769135	N	ADD	57344	1.01847	0.0207101	0.977952	1.06066	0.883474	0.37698	.
run3	9	21196978	9:21196978:C:A	C	A	N	A	C	C	8370.94	32613.2	0.357354	0.359947	0.356694	0.559052	N	ADD	57344	0.998723	0.0208058	0.958816	1.04029	-0.0614026	0.951039	.
run3	9	21196989	9:21196989:A:T	A	T	N	T	A	A	5298.83	21266.8	0.231634	0.227848	0.232597	0.761327	N	ADD	57344	1.00291	0.0205654	0.963291	1.04416	0.141367	0.88758	.
run3	9	21197015	9:21197015:C:A	C	A	N	A	C	C	1846.97	7465.04	0.0811943	0.0794193	0.0816458	0.569914	N	ADD	57344	0.986285	0.0370948	0.917122	1.06066	-0.372294	0.709674	.
run3	9	21197022	9:21197022:G:T	G	T	N	T	G	G	1848.49	7473.61	0.0812822	0.0794846	0.0817395	0.569971	N	ADD	57344	0.985572	0.0370808	0.916485	1.05987	-0.391928	0.695112	.
run3	9	21197120	9:21197120:C:G	C	G	N	G	C	C	5292.94	21240.5	0.231354	0.227594	0.23231	0.763076	N	ADD	57344	1.00375	0.0205613	0.964104	1.04503	0.182036	0.855554	.
run3	9	21197271	9:21197271:G:A	G	A	N	A	G	G	5344.57	21466.3	0.233772	0.229815	0.234778	0.763534	N	ADD	57344	1.00259	0.0204863	0.963129	1.04366	0.126159	0.899606	.
run3	9	21197331	9:21197331:G:A	G	A	N	A	G	G	5898.49	23640.4	0.257559	0.253633	0.258557	0.753449	N	ADD	57344	1.00537	0.0199842	0.966753	1.04553	0.268022	0.788682	.
run3	9	21197502	9:21197502:G:GA	G	GA	N	GA	G	G	10220.2	39977.2	0.437686	0.439465	0.437234	0.562608	N	ADD	57344	1.00462	0.0200173	0.965972	1.04482	0.230465	0.81773	.
run3	9	21197963	9:21197963:T:C	T	C	N	C	T	T	5461.5	21855.8	0.238188	0.234843	0.239039	0.626897	N	ADD	57344	1.0039	0.0224217	0.960736	1.049	0.173505	0.862254	.
run3	9	21198384	9:21198384:C:A	C	A	N	A	C	C	6047.3	24161.3	0.263398	0.260032	0.264254	0.614217	N	ADD	57344	1.00563	0.0219264	0.963325	1.04979	0.255877	0.798046	.
run3	9	21199680	9:21199680:G:T	G	T	N	T	G	G	7253.48	28270.6	0.309745	0.311897	0.309198	0.773151	N	ADD	57344	0.99744	0.0184647	0.961988	1.0342	-0.138835	0.889581	.
run3	9	21202335	9:21202335:T:C	T	C	N	C	T	T	5379.97	21676.6	0.235915	0.231337	0.237079	0.760237	N	ADD	57344	0.996961	0.0204807	0.957735	1.03779	-0.14859	0.881877	.
run3	9	21202356	9:21202356:G:T	G	T	N	T	G	G	5281.42	21257	0.231397	0.227099	0.23249	0.766014	N	ADD	57344	0.997681	0.0205487	0.958298	1.03868	-0.112986	0.910041	.
run3	9	21202408	9:21202408:G:A	G	A	N	A	G	G	7232.54	28400.2	0.310693	0.310997	0.310616	0.682531	N	ADD	57344	0.987594	0.0194842	0.95059	1.02604	-0.640716	0.521707	.
run3	9	21202410	9:21202410:C:A	C	A	N	A	C	C	7232.54	28400.2	0.310692	0.310997	0.310615	0.682527	N	ADD	57344	0.9876	0.0194842	0.950596	1.02604	-0.64039	0.521919	.
run3	9	21202845	9:21202845:T:C	T	C	N	C	T	T	1840.85	7439.11	0.0809148	0.079156	0.0813622	0.563616	N	ADD	57344	0.982456	0.0372995	0.913195	1.05697	-0.474525	0.635125	.
run3	9	21203008	9:21203008:A:T	A	T	N	T	A	A	5329.23	21447.8	0.233477	0.229155	0.234576	0.767411	N	ADD	57344	0.998116	0.0204519	0.958897	1.03894	-0.0922269	0.926518	.
run3	9	21204222	9:21204222:C:G	C	G	N	G	C	C	6900.68	27210.9	0.297429	0.296727	0.297608	0.770593	N	ADD	57344	1.02174	0.0187019	0.984967	1.05989	1.15001	0.250139	.
run3	9	21204597	9:21204597:G:GCTT	G	GCTT	N	GCTT	G	G	3127.6	12506.2	0.136316	0.134486	0.136781	0.468154	N	ADD	57344	1.00643	0.0321205	0.945025	1.07183	0.19958	0.841809	.
run3	9	21205235	9:21205235:CAT:C	CAT	C	N	C	CAT	CAT	5450.47	21821.9	0.237796	0.234368	0.238668	0.630818	N	ADD	57344	1.00065	0.0223832	0.957697	1.04552	0.0288906	0.976952	.
run3	9	21205287	9:21205287:T:TG	T	TG	N	TG	T	T	7061.99	27781.4	0.30381	0.303663	0.303847	0.639664	N	ADD	57344	1.02613	0.0203627	0.985986	1.06791	1.26687	0.205202	.
run3	9	21206427	9:21206427:G:A	G	A	N	A	G	G	5281.94	21233.3	0.231195	0.227122	0.232231	0.771963	N	ADD	57344	0.999691	0.0204627	0.960391	1.0406	-0.0151017	0.987951	.
run3	9	21206763	9:21206763:G:T	G	T	N	T	G	G	5447.55	21810	0.237667	0.234243	0.238538	0.631136	N	ADD	57344	1.00068	0.0223815	0.957736	1.04556	0.0305304	0.975644	.
run3	9	21207000	9:21207000:C:G	C	G	N	G	C	C	6918.35	27293.4	0.298303	0.297487	0.29851	0.774972	N	ADD	57344	1.02155	0.0186406	0.984902	1.05956	1.14385	0.252684	.
run3	9	21207005	9:21207005:C:G	C	G	N	G	C	C	7055.62	27752.9	0.303506	0.303389	0.303536	0.639474	N	ADD	57344	1.02637	0.0203709	0.986201	1.06818	1.27785	0.201301	.
run3	9	21208723	9:21208723:A:C	A	C	N	C	A	A	6917.5	27286.8	0.298238	0.29745	0.298438	0.775098	N	ADD	57344	1.02175	0.0186402	0.985095	1.05977	1.15435	0.248358	.
run3	9	21208875	9:21208875:C:A	C	A	N	A	C	C	5305.56	21354.9	0.232461	0.228137	0.23356	0.772463	N	ADD	57344	0.99818	0.0204143	0.95903	1.03893	-0.0892541	0.92888	.
run3	9	21208917	9:21208917:A:C	A	C	N	C	A	A	1263.33	4537.66	0.0505807	0.054323	0.0496288	0.886892	N	ADD	57344	1.08458	0.035457	1.01176	1.16263	2.28981	0.0220324	.
run3	9	21209570	9:21209570:C:A	C	A	N	A	C	C	7253.17	28379.9	0.310696	0.311884	0.310394	0.633173	N	ADD	57344	0.992615	0.0203428	0.953816	1.03299	-0.364399	0.71556	.
run3	9	21209573	9:21209573:G:A	G	A	N	A	G	G	7119.13	27821.8	0.304661	0.30612	0.30429	0.629933	N	ADD	57344	0.996135	0.0205109	0.956884	1.037	-0.188806	0.850245	.
run3	9	21210523	9:21210523:T:G	T	G	N	G	T	T	6924.33	27334.4	0.298713	0.297744	0.298959	0.774094	N	ADD	57344	1.02037	0.0186472	0.983752	1.05835	1.08146	0.279491	.
run3	9	21211706	9:21211706:A:C	A	C	N	C	A	A	5349	21538.9	0.234444	0.230005	0.235573	0.774746	N	ADD	57344	0.995933	0.0203178	0.957052	1.03639	-0.200585	0.841023	.
run3	9	21212398	9:21212398:G:C	G	C	N	C	G	G	5979.77	23970.9	0.261149	0.257128	0.262171	0.777901	N	ADD	57344	1.00545	0.019554	0.967647	1.04473	0.27808	0.780951	.
run3	9	21212603	9:21212603:C:A	C	A	N	A	C	C	1876.47	7170.57	0.0788839	0.0806874	0.0784252	0.7894	N	ADD	57344	1.03358	0.0310552	0.972547	1.09845	1.0636	0.28751	.
run3	9	21213488	9:21213488:C:A	C	A	N	A	C	C	5262.08	21155.3	0.230341	0.226268	0.231378	0.789822	N	ADD	57344	0.99902	0.02025	0.960146	1.03947	-0.0484367	0.961368	.
run3	9	21213741	9:21213741:T:G	T	G	N	G	T	T	4843.31	18697.6	0.20526	0.208261	0.204497	0.662397	N	ADD	57344	1.00711	0.0226136	0.963452	1.05276	0.313514	0.75389	.
run3	9	21214003	9:21214003:G:T	G	T	N	T	G	G	5256.02	21135.2	0.230113	0.226007	0.231157	0.790303	N	ADD	57344	0.998794	0.0202515	0.959926	1.03924	-0.059584	0.952487	.
run3	9	21214660	9:21214660:C:G	C	G	N	G	C	C	5152.2	20622	0.224733	0.221543	0.225544	0.79569	N	ADD	57344	1.00593	0.020354	0.966592	1.04687	0.290569	0.771381	.
run3	9	21214679	9:21214679:G:A	G	A	N	A	G	G	5300.55	21152.6	0.230653	0.227922	0.231348	0.659228	N	ADD	57344	1.00684	0.0221239	0.964117	1.05146	0.308264	0.757882	.
run3	9	21214877	9:21214877:T:G	T	G	N	G	T	T	5184.99	20778.6	0.226385	0.222953	0.227257	0.796737	N	ADD	57344	1.0035	0.0202949	0.964363	1.04422	0.171958	0.86347	.
run3	9	21214896	9:21214896:A:G	A	G	N	G	A	A	5178.66	20754.8	0.226122	0.222681	0.226997	0.796494	N	ADD	57344	1.00351	0.0203068	0.964354	1.04426	0.172537	0.863015	.
run3	9	21215326	9:21215326:G:A	G	A	N	A	G	G	2574.34	9643.34	0.10653	0.110696	0.10547	0.736613	N	ADD	57344	1.02244	0.0280174	0.967813	1.08016	0.792232	0.428226	.
run3	9	21215802	9:21215802:G:A	G	A	N	A	G	G	5256.53	21137.6	0.230138	0.226029	0.231184	0.789398	N	ADD	57344	0.998692	0.0202643	0.959804	1.03916	-0.0645846	0.948505	.
run3	9	21215819	9:21215819:G:A	G	A	N	A	G	G	5177.62	20753.6	0.226103	0.222636	0.226984	0.796409	N	ADD	57344	1.00325	0.0203094	0.964098	1.04399	0.159716	0.873105	.
run3	9	21216028	9:21216028:C:T	C	T	N	T	C	C	7040.5	27774.1	0.303559	0.302739	0.303768	0.791003	N	ADD	57344	1.02054	0.0183545	0.98448	1.05792	1.10776	0.267966	.
run3	9	21216073	9:21216073:G:GT	G	GT	N	GT	G	G	6719.62	26343.7	0.288289	0.288941	0.288123	0.651185	N	ADD	57344	1.02888	0.020421	0.988517	1.0709	1.3944	0.163198	.
run3	9	21216334	9:21216334:T:C	T	C	N	C	T	T	7095.3	27874.5	0.304912	0.305096	0.304866	0.677224	N	ADD	57344	1.02594	0.0197512	0.986982	1.06643	1.29653	0.194792	.
run3	9	21216728	9:21216728:T:C	T	C	N	C	T	T	1683.89	6206.09	0.0687952	0.0724067	0.0678765	0.859303	N	ADD	57344	1.06978	0.031316	1.00609	1.1375	2.1539	0.0312482	.
run3	9	21217439	9:21217439:G:A	G	A	N	A	G	G	1683.86	6205.89	0.0687932	0.0724054	0.0678744	0.859282	N	ADD	57344	1.06981	0.0313166	1.00612	1.13753	2.15473	0.0311826	.
run3	9	21217535	9:21217535:C:G	C	G	N	G	C	C	5259.83	21147.6	0.230255	0.226171	0.231293	0.789999	N	ADD	57344	0.998896	0.0202511	0.960025	1.03934	-0.0545268	0.956515	.
run3	9	21217849	9:21217849:C:T	C	T	N	T	C	C	5260.58	21151.8	0.230297	0.226203	0.231339	0.789643	N	ADD	57344	0.998784	0.0202545	0.95991	1.03923	-0.0600913	0.952083	.
run3	9	21218096	9:21218096:A:C	A	C	N	C	A	A	4817.19	18589.3	0.204089	0.207137	0.203313	0.660944	N	ADD	57344	1.00725	0.0226827	0.963453	1.05304	0.318534	0.75008	.
run3	9	21218157	9:21218157:A:G	A	G	N	G	A	A	5263.52	21163.4	0.230424	0.22633	0.231466	0.789592	N	ADD	57344	0.998863	0.0202517	0.959992	1.03931	-0.0561913	0.955189	.
run3	9	21218648	9:21218648:C:G	C	G	N	G	C	C	5256.59	21135.7	0.230122	0.226032	0.231163	0.790005	N	ADD	57344	0.998798	0.0202554	0.959923	1.03925	-0.0593563	0.952668	.
run3	9	21218873	9:21218873:A:T	A	T	N	T	A	A	6950.93	27381.2	0.299352	0.298888	0.299471	0.801397	N	ADD	57344	1.02214	0.0182978	0.986133	1.05946	1.19678	0.231391	.
run3	9	21218917	9:21218917:G:A	G	A	N	A	G	G	1686.7	6220.48	0.0689452	0.0725274	0.068034	0.857853	N	ADD	57344	1.06946	0.0313187	1.00579	1.13716	2.14424	0.0320135	.
run3	9	21219072	9:21219072:G:T	G	T	N	T	G	G	2584.31	10640.4	0.11531	0.111124	0.116375	0.777058	N	ADD	57344	1.00528	0.0279045	0.951777	1.06179	0.188755	0.850285	.
run3	9	21219385	9:21219385:A:G	A	G	N	A	G	G	6272.1	25197	0.274389	0.269698	0.275582	0.693056	N	ADD	57344	0.995388	0.0204088	0.956358	1.03601	-0.226502	0.820811	.
run3	9	21219601	9:21219601:G:T	G	T	N	T	G	G	1683.85	6205.51	0.0687898	0.072405	0.0678702	0.85925	N	ADD	57344	1.0699	0.0313175	1.0062	1.13763	2.15732	0.0309808	.
run3	9	21219974	9:21219974:A:G	A	G	N	G	A	A	6965.38	27442.4	0.300012	0.299509	0.30014	0.799708	N	ADD	57344	1.02189	0.0183081	0.985869	1.05922	1.1826	0.236968	.
run3	9	21220332	9:21220332:T:C	T	C	N	C	T	T	5260.57	21150.5	0.230286	0.226203	0.231324	0.790111	N	ADD	57344	0.998915	0.0202486	0.960048	1.03936	-0.0535948	0.957258	.
run3	9	21220795	9:21220795:A:G	A	G	N	G	A	A	7093.6	27867.1	0.304833	0.305022	0.304785	0.677284	N	ADD	57344	1.02601	0.0197517	0.98705	1.06651	1.30002	0.193595	.
run3	9	21221005	9:21221005:G:A	G	A	N	A	G	G	5853.79	23536.7	0.256265	0.251711	0.257423	0.784672	N	ADD	57344	1.00385	0.0196359	0.965952	1.04324	0.195796	0.84477	.
run3	9	21221406	9:21221406:A:G	A	G	N	G	A	A	6962.31	27428.6	0.299865	0.299377	0.299989	0.799936	N	ADD	57344	1.02197	0.0183077	0.985949	1.05931	1.18705	0.235208	.
run3	9	21222008	9:21222008:C:A	C	A	N	A	C	C	5280.57	21076.1	0.229812	0.227062	0.230511	0.682906	N	ADD	57344	1.0069	0.0217612	0.964859	1.05078	0.316052	0.751963	.
run3	9	21222890	9:21222890:T:G	T	G	N	G	T	T	7027.39	27534.6	0.301357	0.302175	0.301148	0.697409	N	ADD	57344	1.03035	0.0195173	0.99168	1.07053	1.53188	0.125551	.
run3	9	21222892	9:21222892:C:A	C	A	N	A	C	C	7027.39	27534.6	0.301357	0.302175	0.301148	0.697409	N	ADD	57344	1.03035	0.0195173	0.99168	1.07053	1.53188	0.125551	.
run3	9	21223285	9:21223285:A:T	A	T	N	T	A	A	7052.93	27719.2	0.303189	0.303274	0.303167	0.701943	N	ADD	57344	1.02485	0.0194373	0.986544	1.06465	1.26301	0.206585	.
run3	9	21223308	9:21223308:G:A	G	A	N	A	G	G	1574.86	6246.01	0.0681925	0.0677183	0.0683131	0.729729	N	ADD	57344	0.977204	0.0347426	0.912877	1.04606	-0.663727	0.506865	.
run3	9	21223681	9:21223681:C:T	C	T	N	T	C	C	5255.69	21137	0.230126	0.225993	0.231178	0.790323	N	ADD	57344	0.998538	0.0202517	0.95968	1.03897	-0.0722306	0.942418	.
run3	9	21224697	9:21224697:G:C	G	C	N	C	G	G	6944.31	27358.2	0.299094	0.298603	0.299219	0.802086	N	ADD	57344	1.02196	0.0182959	0.985961	1.05927	1.18719	0.235154	.
run3	9	21224835	9:21224835:T:C	T	C	N	C	T	T	2583.28	10635.3	0.115257	0.11108	0.116319	0.777257	N	ADD	57344	1.00534	0.0279059	0.951835	1.06186	0.19102	0.84851	.
run3	9	21224842	9:21224842:ACTTT:A	ACTTT	A	N	A	ACTTT	ACTTT	5668.97	22425.4	0.244963	0.243764	0.245268	0.429808	N	ADD	57344	0.976806	0.0265056	0.927356	1.02889	-0.885371	0.375957	.
run3	9	21225059	9:21225059:C:A	C	A	N	A	C	C	5804.06	23331.6	0.254043	0.249572	0.25518	0.783883	N	ADD	57344	1.00361	0.0197031	0.965592	1.04313	0.182911	0.854868	.
run3	9	21225570	9:21225570:C:T	C	T	N	T	C	C	5843.67	23504.4	0.255895	0.251276	0.25707	0.785502	N	ADD	57344	1.00335	0.0196359	0.96547	1.04272	0.170387	0.864706	.
run3	9	21225663	9:21225663:T:TA	T	TA	N	TA	T	T	7052.43	27717.5	0.30317	0.303252	0.303149	0.701928	N	ADD	57344	1.02482	0.0194379	0.986514	1.06462	1.26147	0.20714	.
run3	9	21225958	9:21225958:C:A	C	A	N	A	C	C	5843.67	23504.4	0.255895	0.251276	0.25707	0.785502	N	ADD	57344	1.00335	0.0196359	0.96547	1.04272	0.170387	0.864706	.
run3	9	21226014	9:21226014:A:G	A	G	N	G	A	A	5878.11	23648.8	0.257454	0.252757	0.258649	0.78147	N	ADD	57344	1.00246	0.0196461	0.964592	1.04181	0.124997	0.900526	.
run3	9	21226046	9:21226046:T:C	T	C	N	C	T	T	3056.41	11509	0.127001	0.131425	0.125875	0.721314	N	ADD	57344	1.01263	0.0263537	0.961655	1.06631	0.476333	0.633837	.
run3	9	21226501	9:21226501:A:C	A	C	N	C	A	A	5262.24	21161	0.230392	0.226274	0.23144	0.790792	N	ADD	57344	0.998691	0.0202365	0.959855	1.0391	-0.0647283	0.94839	.
run3	9	21226529	9:21226529:A:C	A	C	N	C	A	A	7061.86	27755	0.303579	0.303658	0.303559	0.702064	N	ADD	57344	1.02477	0.0194285	0.986477	1.06454	1.25917	0.20797	.
run3	9	21226588	9:21226588:A:T	A	T	N	T	A	A	5851.7	23531.3	0.256199	0.251621	0.257364	0.785589	N	ADD	57344	1.00368	0.0196264	0.965805	1.04304	0.187199	0.851504	.
run3	9	21227086	9:21227086:T:C	T	C	N	C	T	T	5897.6	23700.3	0.258073	0.253595	0.259212	0.78057	N	ADD	57344	1.00441	0.0196304	0.966499	1.04381	0.224164	0.82263	.
run3	9	21227651	9:21227651:A:G	A	G	N	G	A	A	6882.09	27037	0.295751	0.295928	0.295706	0.688467	N	ADD	57344	1.02584	0.0197462	0.986896	1.06632	1.29195	0.196376	.
run3	9	21227942	9:21227942:G:T	G	T	N	T	G	G	5951.32	23853.8	0.25988	0.255905	0.260891	0.676843	N	ADD	57344	1.0043	0.020997	0.963805	1.04649	0.204154	0.838233	.
run3	9	21228040	9:21228040:C:G	C	G	N	G	C	C	5852.58	23537.3	0.256259	0.251659	0.257429	0.785129	N	ADD	57344	1.00352	0.0196314	0.965642	1.04289	0.179033	0.857912	.
run3	9	21228182	9:21228182:G:T	G	T	N	T	G	G	5783.03	23237.6	0.25304	0.248668	0.254152	0.782734	N	ADD	57344	1.00492	0.0197328	0.966793	1.04454	0.248578	0.803687	.
run3	9	21228182	9:21228182:GC:G	GC	G	N	G	GC	GC	5891	23818	0.259042	0.253311	0.2605	1.00909	N	ADD	57344	1.00145	0.0172918	0.968075	1.03597	0.0835956	0.933378	.
run3	9	21228183	9:21228183:C:G	C	G	N	G	C	C	5830.74	23436.4	0.255189	0.25072	0.256326	0.786195	N	ADD	57344	1.00467	0.0196382	0.966735	1.04409	0.237264	0.812452	.
run3	9	21228285	9:21228285:A:G	A	G	N	G	A	A	5257.41	21141	0.230176	0.226067	0.231221	0.791095	N	ADD	57344	0.998789	0.0202399	0.959943	1.03921	-0.0598727	0.952257	.
run3	9	21228341	9:21228341:T:A	T	A	N	A	T	T	5847.12	23512.8	0.255998	0.251424	0.257161	0.785754	N	ADD	57344	1.00373	0.0196296	0.965843	1.0431	0.189472	0.849723	.
run3	9	21228378	9:21228378:G:T	G	T	N	T	G	G	5852.25	23533	0.256219	0.251645	0.257382	0.784946	N	ADD	57344	1.00371	0.0196341	0.965823	1.04309	0.188851	0.85021	.
run3	9	21228423	9:21228423:T:C	T	C	N	T	C	C	8116.71	32072.5	0.350422	0.349016	0.35078	0.73339	N	ADD	57344	1.01773	0.0184071	0.981664	1.05511	0.954592	0.339784	.
run3	9	21228497	9:21228497:T:C	T	C	N	C	T	T	6942.31	27351.3	0.299017	0.298517	0.299144	0.803167	N	ADD	57344	1.02195	0.0182844	0.985973	1.05924	1.18739	0.235075	.
run3	9	21228701	9:21228701:TATAA:T	TATAA	T	N	T	TATAA	TATAA	6002.4	24044.4	0.261987	0.258101	0.262976	0.677956	N	ADD	57344	1.00485	0.0209174	0.964485	1.0469	0.231216	0.817147	.
run3	9	21228765	9:21228765:A:T	A	T	N	T	A	A	5848.86	23524.3	0.256114	0.251499	0.257287	0.785763	N	ADD	57344	1.00346	0.0196271	0.965592	1.04281	0.175986	0.860305	.
run3	9	21228987	9:21228987:C:A	C	A	N	A	C	C	5848.56	23522.2	0.256093	0.251486	0.257265	0.785834	N	ADD	57344	1.00352	0.0196267	0.965645	1.04287	0.178783	0.858108	.
run3	9	21229184	9:21229184:C:T	C	T	N	T	C	C	5849.47	23526.9	0.256141	0.251525	0.257315	0.785205	N	ADD	57344	1.00342	0.0196336	0.965537	1.04278	0.17368	0.862117	.
run3	9	21229327	9:21229327:A:C	A	C	N	C	A	A	5844.93	23501.5	0.25588	0.25133	0.257038	0.785876	N	ADD	57344	1.00398	0.0196322	0.966082	1.04336	0.202297	0.839684	.
run3	9	21231177	9:21231177:C:T	C	T	N	T	C	C	5849.77	23550.5	0.25635	0.251538	0.257574	0.826443	N	ADD	57344	1.00187	0.0191273	0.965002	1.04014	0.0974537	0.922366	.
run3	9	21231188	9:21231188:A:G	A	G	N	G	A	A	5846.97	23537.4	0.256211	0.251418	0.25743	0.826261	N	ADD	57344	1.00202	0.0191322	0.965143	1.04031	0.10558	0.915916	.
run3	9	21231809	9:21231809:C:T	C	T	N	T	C	C	5845.81	23534.4	0.256175	0.251368	0.257398	0.826102	N	ADD	57344	1.00194	0.0191353	0.965057	1.04023	0.101188	0.919401	.
run3	9	21231908	9:21231908:C:A	C	A	N	A	C	C	5846.56	23535.6	0.256192	0.2514	0.257411	0.826577	N	ADD	57344	1.00204	0.0191289	0.965165	1.04032	0.106444	0.91523	.
run3	9	21232019	9:21232019:G:A	G	A	N	A	G	G	6932.85	27327.8	0.298729	0.29811	0.298887	0.838856	N	ADD	57344	1.02046	0.0179008	0.985277	1.0569	1.13138	0.257895	.
run3	9	21232145	9:21232145:A:C	A	C	N	C	A	A	5848.6	23543.4	0.256278	0.251488	0.257497	0.826568	N	ADD	57344	1.00206	0.0191271	0.96519	1.04034	0.1076	0.914313	.
run3	9	21232259	9:21232259:C:G	C	G	N	G	C	C	5191.11	20857.7	0.227128	0.223216	0.228123	0.816983	N	ADD	57344	0.999873	0.0199801	0.961474	1.0398	-0.006375	0.994914	.
run3	9	21232307	9:21232307:C:T	C	T	N	T	C	C	5861.2	23596.2	0.256848	0.252029	0.258073	0.826549	N	ADD	57344	1.002	0.0191165	0.965151	1.04025	0.104438	0.916822	.
run3	9	21232423	9:21232423:A:G	A	G	N	G	A	A	5857.63	23583.1	0.256703	0.251876	0.25793	0.827318	N	ADD	57344	1.00198	0.0191118	0.965143	1.04023	0.103551	0.917526	.
run3	9	21232811	9:21232811:T:C	T	C	N	C	T	T	6951.39	27409.4	0.299602	0.298907	0.299779	0.83892	N	ADD	57344	1.01998	0.0178884	0.984836	1.05637	1.10576	0.26883	.
run3	9	21233024	9:21233024:A:G	A	G	N	G	A	A	5840.31	23515.5	0.255962	0.251131	0.257191	0.829489	N	ADD	57344	1.00181	0.0191024	0.964994	1.04003	0.0945943	0.924637	.
run3	9	21233057	9:21233057:G:A	G	A	N	A	G	G	4237.74	16326.4	0.179305	0.182222	0.178564	0.672195	N	ADD	57344	1.01729	0.0236	0.971308	1.06545	0.726408	0.467589	.
run3	9	21233344	9:21233344:A:G	A	G	N	G	A	A	5505.06	22148.4	0.241119	0.236716	0.24224	0.829719	N	ADD	57344	1.00271	0.0194281	0.965248	1.04163	0.139375	0.889154	.
run3	9	21233572	9:21233572:C:CAG	C	CAG	N	CAG	C	C	7000.6	27522.8	0.30102	0.301023	0.301019	0.749386	N	ADD	57344	1.0234	0.0188589	0.986264	1.06194	1.22655	0.219993	.
run3	9	21233801	9:21233801:C:T	C	T	N	T	C	C	2404.1	9565.45	0.104366	0.103376	0.104618	0.618297	N	ADD	57344	0.954593	0.0312064	0.897957	1.0148	-1.48911	0.136459	.
run3	9	21233866	9:21233866:A:C	A	C	N	C	A	A	5841.91	23522.5	0.256037	0.2512	0.257267	0.829427	N	ADD	57344	1.00179	0.0191016	0.964982	1.04001	0.0938698	0.925213	.
run3	9	21233875	9:21233875:T:C	T	C	N	C	T	T	5505.88	22151.8	0.241155	0.236751	0.242276	0.829832	N	ADD	57344	1.00272	0.0194259	0.965256	1.04163	0.139585	0.888988	.
run3	9	21233997	9:21233997:A:G	A	G	N	G	A	A	5839.62	23512.6	0.255931	0.251101	0.25716	0.829435	N	ADD	57344	1.00182	0.0191038	0.965002	1.04004	0.0951434	0.924201	.
run3	9	21234263	9:21234263:C:T	C	T	N	T	C	C	5502.9	22139.1	0.241019	0.236623	0.242137	0.830096	N	ADD	57344	1.00281	0.0194272	0.965346	1.04173	0.144549	0.885067	.
run3	9	21234721	9:21234721:G:A	G	A	N	A	G	G	5502.94	22139.6	0.241024	0.236625	0.242142	0.830085	N	ADD	57344	1.00279	0.0194272	0.965322	1.04171	0.143241	0.8861	.
run3	9	21235216	9:21235216:A:G	A	G	N	G	A	A	5179.95	20815.9	0.226666	0.222736	0.227665	0.818662	N	ADD	57344	0.999794	0.0199746	0.961409	1.03971	-0.0103224	0.991764	.
run3	9	21235442	9:21235442:C:G	C	G	N	G	C	C	9658.4	38042	0.415914	0.415308	0.416069	0.742233	N	ADD	57344	0.991568	0.0176327	0.957885	1.02643	-0.480238	0.631058	.
run3	9	21236082	9:21236082:TA:T	TA	T	N	T	TA	TA	5346.36	21410.9	0.233305	0.229891	0.234173	0.723827	N	ADD	57344	1.00221	0.0210168	0.961764	1.04435	0.104937	0.916426	.
run3	9	21236521	9:21236521:G:C	G	C	N	C	G	G	5390.82	21700.6	0.236219	0.231804	0.237342	0.829126	N	ADD	57344	0.999861	0.0195771	0.962223	1.03897	-0.00710457	0.994331	.
run3	9	21236589	9:21236589:T:C	T	C	N	C	T	T	5729.24	23077.5	0.251175	0.246355	0.252401	0.827927	N	ADD	57344	0.99925	0.0192474	0.962256	1.03767	-0.0390042	0.968887	.
run3	9	21236706	9:21236706:A:T	A	T	N	T	A	A	5386.7	21684.1	0.236039	0.231626	0.237161	0.828798	N	ADD	57344	0.999871	0.0195861	0.962215	1.039	-0.00660434	0.994731	.
run3	9	21236717	9:21236717:G:C	G	C	N	C	G	G	5386.7	21684.1	0.236039	0.231626	0.237161	0.828798	N	ADD	57344	0.999871	0.0195861	0.962215	1.039	-0.00660434	0.994731	.
run3	9	21236823	9:21236823:G:T	G	T	N	T	G	G	5135.52	20569.5	0.22413	0.220826	0.224971	0.834306	N	ADD	57344	1.00531	0.0198934	0.966865	1.04528	0.266092	0.790168	.
run3	9	21236840	9:21236840:CT:C	CT	C	N	C	CT	CT	2411.71	9164.16	0.100934	0.103703	0.100229	0.578861	N	ADD	57344	1.03814	0.0321512	0.974737	1.10566	1.16411	0.24438	.
run3	9	21236985	9:21236985:C:G	C	G	N	G	C	C	5386.67	21683.5	0.236033	0.231625	0.237155	0.829221	N	ADD	57344	0.999943	0.0195808	0.962295	1.03906	-0.00290408	0.997683	.
run3	9	21237233	9:21237233:C:T	C	T	N	T	C	C	5389.93	21698	0.236188	0.231765	0.237313	0.829081	N	ADD	57344	0.999795	0.0195786	0.962156	1.03891	-0.0104645	0.991651	.
run3	9	21237427	9:21237427:G:GT	G	GT	N	GT	G	G	7016.79	27584.5	0.301699	0.30172	0.301694	0.740355	N	ADD	57344	1.02289	0.0189591	0.985578	1.06162	1.19375	0.232577	.
run3	9	21238127	9:21238127:T:C	T	C	N	C	T	T	5236.23	21066.4	0.22934	0.225156	0.230405	0.82933	N	ADD	57344	0.998787	0.0197896	0.960789	1.03829	-0.0613261	0.9511	.
run3	9	21238152	9:21238152:A:G	A	G	N	G	A	A	5388.09	21690.3	0.236105	0.231686	0.237229	0.828897	N	ADD	57344	0.99986	0.0195839	0.962209	1.03898	-0.00716268	0.994285	.
run3	9	21238527	9:21238527:AT:A	AT	A	N	A	AT	AT	5442.45	21830.5	0.237802	0.234024	0.238763	0.727611	N	ADD	57344	1.00129	0.0208156	0.961257	1.04298	0.0617084	0.950795	.
run3	9	21238962	9:21238962:G:A	G	A	N	A	G	G	5386.63	21682.2	0.236022	0.231623	0.23714	0.829225	N	ADD	57344	1.00004	0.019581	0.962384	1.03916	0.00184964	0.998524	.
run3	9	21238984	9:21238984:AAC:A	AAC	A	N	A	AAC	AAC	2162.56	8120.66	0.0896626	0.0929894	0.0888164	0.653379	N	ADD	57344	1.0246	0.0320478	0.962224	1.09102	0.758369	0.44823	.
run3	9	21240616	9:21240616:C:CAA	C	CAA	N	CAA	C	C	5269.37	21112.9	0.230036	0.226581	0.230914	0.712816	N	ADD	57344	1.00113	0.0212558	0.960275	1.04371	0.0529273	0.95779	.
run3	9	21241449	9:21241449:G:T	G	T	N	T	G	G	5387.8	21689.1	0.236092	0.231673	0.237216	0.829589	N	ADD	57344	0.999862	0.0195746	0.962229	1.03897	-0.00703544	0.994387	.
run3	9	21241489	9:21241489:A:G	A	G	N	G	A	A	5348.56	21507.9	0.23417	0.229986	0.235234	0.829067	N	ADD	57344	1.00118	0.019637	0.963377	1.04046	0.0599647	0.952184	.
run3	9	21241856	9:21241856:T:A	T	A	N	A	T	T	5349.92	21512.8	0.234225	0.230045	0.235288	0.828912	N	ADD	57344	1.00125	0.019637	0.96345	1.04054	0.0638032	0.949127	.
run3	9	21242040	9:21242040:C:T	C	T	N	T	C	C	5307.94	21306.1	0.232056	0.22824	0.233026	0.817605	N	ADD	57344	1.00346	0.0198116	0.965243	1.04319	0.174373	0.861572	.
run3	9	21242161	9:21242161:C:T	C	T	N	T	C	C	7223.17	28275	0.309519	0.310594	0.309246	0.676758	N	ADD	57344	0.990769	0.0195826	0.953463	1.02953	-0.473584	0.635797	.
run3	9	21242249	9:21242249:T:A	T	A	N	A	T	T	6939.28	27364.2	0.299103	0.298387	0.299285	0.840766	N	ADD	57344	1.01986	0.0178763	0.984748	1.05623	1.10018	0.271255	.
run3	9	21242645	9:21242645:A:G	A	G	N	G	A	A	5242.16	21082	0.229529	0.225411	0.230576	0.827972	N	ADD	57344	0.998959	0.0197984	0.960938	1.03848	-0.0526182	0.958036	.
run3	9	21242651	9:21242651:C:G	C	G	N	G	C	C	5228.29	21029.2	0.228947	0.224815	0.229998	0.828177	N	ADD	57344	0.999179	0.0198149	0.961118	1.03875	-0.0414573	0.966931	.
run3	9	21242685	9:21242685:G:T	G	T	N	T	G	G	6932.18	27329.3	0.298736	0.298081	0.298903	0.842123	N	ADD	57344	1.02024	0.0178673	0.985131	1.0566	1.12153	0.262063	.
run3	9	21242779	9:21242779:C:T	C	T	N	T	C	C	1325.02	4877.69	0.0540834	0.0569756	0.0533477	0.831249	N	ADD	57344	1.05991	0.0354497	0.98877	1.13617	1.64138	0.100719	.
run3	9	21242863	9:21242863:T:C	T	C	N	C	T	T	5233.77	21061.6	0.229278	0.22505	0.230353	0.82973	N	ADD	57344	0.998417	0.0197873	0.960437	1.0379	-0.0800652	0.936185	.
run3	9	21243386	9:21243386:T:C	T	C	N	C	T	T	5234.38	21065.1	0.229314	0.225076	0.230391	0.829734	N	ADD	57344	0.998342	0.0197866	0.960366	1.03782	-0.0838848	0.933148	.
run3	9	21244508	9:21244508:G:A	G	A	N	A	G	G	6947.7	27385.8	0.299364	0.298749	0.299521	0.839001	N	ADD	57344	1.0205	0.01789	0.985336	1.05692	1.13424	0.256692	.
run3	9	21246311	9:21246311:A:G	A	G	N	G	A	A	6947.34	27389	0.299389	0.298733	0.299556	0.840014	N	ADD	57344	1.02022	0.0178796	0.985087	1.05661	1.11963	0.262873	.
run3	9	21246535	9:21246535:G:A	G	A	N	A	G	G	5513.91	22064.6	0.240465	0.237096	0.241322	0.699346	N	ADD	57344	1.00199	0.0211526	0.961303	1.04441	0.0941914	0.924957	.
run3	9	21247738	9:21247738:G:A	G	A	N	A	G	G	1708.46	6813.52	0.0743058	0.0734633	0.0745201	0.726346	N	ADD	57344	1.04977	0.0342656	0.981579	1.12269	1.41735	0.15638	.
run3	9	21248084	9:21248084:C:G	C	G	N	G	C	C	5395.82	21718.6	0.236419	0.232018	0.237538	0.828341	N	ADD	57344	0.999978	0.0195796	0.962331	1.0391	-0.00110515	0.999118	.
run3	9	21248449	9:21248449:T:C	T	C	N	C	T	T	5238.07	21077.7	0.229455	0.225235	0.230528	0.82884	N	ADD	57344	0.998439	0.0197924	0.960448	1.03793	-0.0789492	0.937073	.
run3	9	21249822	9:21249822:T:A	T	A	N	A	T	T	6958.27	27422.6	0.299778	0.299203	0.299924	0.836587	N	ADD	57344	1.021	0.0179089	0.985784	1.05748	1.1605	0.245846	.
run3	9	21249954	9:21249954:A:ATTGTAGACTC	A	ATTGTAGACTC	N	ATTGTAGACTC	A	A	6986.85	27465	0.300397	0.300432	0.300388	0.749309	N	ADD	57344	1.02404	0.0188722	0.986858	1.06263	1.25898	0.208037	.
run3	9	21250168	9:21250168:G:A	G	A	N	A	G	G	2043.98	8085.11	0.0883186	0.0878903	0.0884276	0.639066	N	ADD	57344	0.958284	0.0330338	0.898206	1.02238	-1.28992	0.197078	.
run3	9	21250292	9:21250292:G:C	G	C	N	C	G	G	6964.19	27445.2	0.300026	0.299458	0.30017	0.836427	N	ADD	57344	1.02108	0.0179066	0.985867	1.05755	1.16507	0.243991	.
run3	9	21251131	9:21251131:A:G	A	G	N	G	A	A	5367.35	21612.9	0.235249	0.230794	0.236382	0.828073	N	ADD	57344	0.998833	0.0196162	0.96116	1.03798	-0.0595288	0.952531	.
run3	9	21253151	9:21253151:G:C	G	C	N	C	G	G	9315.77	36201.1	0.396876	0.400575	0.395935	0.86287	N	ADD	57344	1.02792	0.0163866	0.99543	1.06147	1.68046	0.0928671	.
run3	9	21253486	9:21253486:T:A	T	A	N	A	T	T	5244.36	20999.1	0.228825	0.225506	0.229669	0.823239	N	ADD	57344	1.00518	0.0198395	0.966845	1.04504	0.260464	0.794506	.
run3	9	21253684	9:21253684:T:G	T	G	N	G	T	T	9405	36604	0.401167	0.404412	0.400341	0.930331	N	ADD	57344	1.02391	0.0157612	0.992765	1.05604	1.49926	0.133805	.
run3	9	21253781	9:21253781:TAC:T	TAC	T	N	T	TAC	TAC	2260.26	8480.59	0.0936527	0.0971904	0.0927529	0.71293	N	ADD	57344	1.02809	0.0300829	0.969222	1.09053	0.920776	0.357167	.
run3	9	21255049	9:21255049:C:T	C	T	N	T	C	C	2345.6	8754.91	0.0967887	0.10086	0.0957532	0.818851	N	ADD	57344	1.02624	0.0277021	0.972002	1.0835	0.93486	0.349861	.
run3	9	21255150	9:21255150:A:G	A	G	N	G	A	A	9447.19	36733.5	0.402663	0.406226	0.401757	0.927092	N	ADD	57344	1.02549	0.0157783	0.994259	1.0577	1.59508	0.110695	.
run3	9	21255196	9:21255196:C:T	C	T	N	T	C	C	9452.08	36753.2	0.402878	0.406436	0.401973	0.926268	N	ADD	57344	1.02545	0.0157841	0.994211	1.05767	1.59213	0.111355	.
run3	9	21255411	9:21255411:C:T	C	T	N	T	C	C	8708.85	33759.6	0.370296	0.374478	0.369232	0.896542	N	ADD	57344	1.02663	0.0162848	0.994381	1.05993	1.61391	0.106546	.
run3	9	21255724	9:21255724:G:C	G	C	N	C	G	G	7839.68	30801.1	0.336921	0.337104	0.336874	0.895687	N	ADD	57344	1.01097	0.0166854	0.978448	1.04458	0.654168	0.513003	.
run3	9	21255729	9:21255729:A:T	A	T	N	T	A	A	5343.28	21411.5	0.233283	0.229759	0.23418	0.860632	N	ADD	57344	1.00291	0.0192665	0.965742	1.0415	0.150665	0.88024	.
run3	9	21256062	9:21256062:G:A	G	A	N	A	G	G	5243.04	20895.6	0.227911	0.225449	0.228537	0.867796	N	ADD	57344	1.01074	0.0193412	0.97314	1.04979	0.552246	0.58078	.
run3	9	21256079	9:21256079:C:G	C	G	N	G	C	C	8008.36	31306.5	0.342798	0.344357	0.342402	0.898521	N	ADD	57344	1.01906	0.0165768	0.986483	1.05271	1.13899	0.254709	.
run3	9	21256306	9:21256306:C:T	C	T	N	T	C	C	2348.08	8764.82	0.0968968	0.100967	0.0958616	0.81792	N	ADD	57344	1.0262	0.0277054	0.971963	1.08347	0.933547	0.350538	.
run3	9	21256410	9:21256410:C:T	C	T	N	T	C	C	5341.92	21393.2	0.233112	0.229701	0.233979	0.86328	N	ADD	57344	1.00393	0.0192393	0.966779	1.04251	0.20389	0.83844	.
run3	9	21256486	9:21256486:C:T	C	T	N	T	C	C	2459.53	9132.07	0.101071	0.105759	0.0998783	0.732768	N	ADD	57344	1.0411	0.0286328	0.984287	1.1012	1.40683	0.159477	.
run3	9	21257057	9:21257057:C:T	C	T	N	T	C	C	5343.07	21397.9	0.233162	0.22975	0.23403	0.863024	N	ADD	57344	1.00392	0.0192407	0.966766	1.0425	0.203347	0.838864	.
run3	9	21257643	9:21257643:C:T	C	T	N	T	C	C	2550.92	9423.74	0.104411	0.109689	0.103068	0.833845	N	ADD	57344	1.03877	0.0265047	0.986187	1.09416	1.43517	0.151239	.
run3	9	21258108	9:21258108:C:T	C	T	N	T	C	C	8971.86	34674.6	0.380567	0.385787	0.37924	0.905638	N	ADD	57344	1.03117	0.0161078	0.999125	1.06425	1.9056	0.0567025	.
run3	9	21258179	9:21258179:G:T	G	T	N	T	G	G	9653.61	37411.5	0.410376	0.415102	0.409173	0.933366	N	ADD	57344	1.02999	0.0156733	0.998829	1.06212	1.88522	0.0593997	.
run3	9	21258474	9:21258474:G:T	G	T	N	T	G	G	5337.63	21386.4	0.233015	0.229516	0.233905	0.863376	N	ADD	57344	1.00313	0.0192438	0.965996	1.04168	0.162209	0.871141	.
run3	9	21258583	9:21258583:A:G	A	G	N	G	A	A	4806.75	19269	0.209924	0.206688	0.210747	0.676436	N	ADD	57344	0.969068	0.0223851	0.92747	1.01253	-1.40363	0.160429	.
run3	9	21258585	9:21258585:A:T	A	T	N	T	A	A	5234.56	20872.6	0.227637	0.225084	0.228286	0.868535	N	ADD	57344	1.00993	0.0193442	0.972354	1.04895	0.510656	0.609592	.
run3	9	21259526	9:21259526:T:C	T	C	N	C	T	T	9668.4	37466.4	0.410983	0.415738	0.409773	0.932509	N	ADD	57344	1.03019	0.015677	0.999014	1.06233	1.89704	0.0578231	.
run3	9	21260851	9:21260851:A:G	A	G	N	G	A	A	9583.04	37184.8	0.407783	0.412067	0.406693	0.934742	N	ADD	57344	1.02834	0.0156797	0.997222	1.06044	1.78256	0.0746584	.
run3	9	21261542	9:21261542:C:T	C	T	N	T	C	C	9249.55	35797.7	0.392781	0.397728	0.391523	0.915099	N	ADD	57344	1.03088	0.0159387	0.999175	1.06359	1.90821	0.0563645	.
run3	9	21261949	9:21261949:T:<INS:ME:ALU>	T	<INS:ME:ALU>	N	<INS:ME:ALU>	T	T	2186.58	8239.82	0.090911	0.0940221	0.0901197	0.654548	N	ADD	57344	1.03346	0.0318698	0.970881	1.10007	1.0327	0.301743	.
run3	9	21262505	9:21262505:T:C	T	C	N	C	T	T	6261.5	24572	0.268846	0.269242	0.268746	0.878335	N	ADD	57344	1.02259	0.0180358	0.987076	1.05939	1.2387	0.215455	.
run3	9	21262516	9:21262516:C:G	C	G	N	G	C	C	2550.19	9424.85	0.104414	0.109657	0.10308	0.83386	N	ADD	57344	1.03821	0.0265068	0.985648	1.09357	1.4146	0.157186	.
run3	9	21262569	9:21262569:A:AT	A	AT	N	AT	A	A	5402.84	21583.4	0.235302	0.23232	0.23606	0.797861	N	ADD	57344	1.00506	0.0199583	0.966503	1.04515	0.252885	0.800357	.
run3	9	21262591	9:21262591:G:T	G	T	N	T	G	G	9013.02	34909.5	0.382974	0.387557	0.381809	0.910616	N	ADD	57344	1.02796	0.0160497	0.996129	1.06081	1.71828	0.0857452	.
run3	9	21263127	9:21263127:G:GA	G	GA	N	GA	G	G	6308.4	24694.4	0.270323	0.271259	0.270085	0.808742	N	ADD	57344	1.02641	0.0187378	0.989403	1.06481	1.39142	0.164099	.
run3	9	21263219	9:21263219:A:G	A	G	N	G	A	A	2818.51	10634.9	0.117304	0.121195	0.116315	0.831439	N	ADD	57344	1.02094	0.0253735	0.971411	1.073	0.816808	0.414038	.
run3	9	21264850	9:21264850:G:A	G	A	N	A	G	G	8871.48	34301.3	0.376437	0.381471	0.375157	0.92215	N	ADD	57344	1.02982	0.0160028	0.998025	1.06264	1.83645	0.0662909	.
run3	9	21265197	9:21265197:T:A	T	A	N	A	T	T	8870.37	34295	0.376373	0.381423	0.375088	0.922578	N	ADD	57344	1.02988	0.0159997	0.998083	1.06268	1.84001	0.0657674	.
run3	9	21265259	9:21265259:C:A	C	A	N	C	A	A	10741	41925.1	0.459212	0.46186	0.458539	0.854259	N	ADD	57344	1.02237	0.0161843	0.990444	1.05532	1.36667	0.171728	.
run3	9	21265500	9:21265500:G:A	G	A	N	A	G	G	8991.29	34767.9	0.38155	0.386622	0.38026	0.924536	N	ADD	57344	1.03188	0.0159392	1.00014	1.06463	1.96906	0.0489466	.
run3	9	21265617	9:21265617:A:G	A	G	N	G	A	A	6217.89	24408.1	0.267037	0.267367	0.266953	0.898842	N	ADD	57344	1.02423	0.0178571	0.989001	1.06071	1.34063	0.18004	.
run3	9	21265633	9:21265633:G:A	G	A	N	A	G	G	5296.23	21202.7	0.231053	0.227736	0.231896	0.894705	N	ADD	57344	1.0081	0.0189703	0.971304	1.04629	0.425172	0.670711	.
run3	9	21266066	9:21266066:T:A	T	A	N	A	T	T	9414.32	36426.6	0.399701	0.404813	0.398401	0.961766	N	ADD	57344	1.03126	0.0155055	1.00039	1.06308	1.98536	0.0471048	.
run3	9	21266378	9:21266378:A:C	A	C	N	C	A	A	9424.58	36471.7	0.400184	0.405254	0.398895	0.961294	N	ADD	57344	1.03086	0.0155062	1	1.06267	1.96015	0.0499784	.
run3	9	21266497	9:21266497:C:G	C	G	N	G	C	C	9419.79	36458	0.400023	0.405048	0.398745	0.961326	N	ADD	57344	1.03059	0.0155073	0.999739	1.0624	1.94314	0.0519993	.
run3	9	21266887	9:21266887:G:C	G	C	N	C	G	G	9402.98	36392.4	0.399304	0.404325	0.398026	0.964608	N	ADD	57344	1.03053	0.0154856	0.999724	1.06229	1.94216	0.0521173	.
run3	9	21267087	9:21267087:T:C	T	C	N	C	T	T	9616.83	37241.1	0.408568	0.41352	0.407309	0.997856	N	ADD	57344	1.02922	0.0151709	0.999072	1.06029	1.89875	0.0575979	.
run3	9	21267134	9:21267134:A:C	A	C	N	C	A	A	9400.3	36386.9	0.399233	0.40421	0.397967	0.964613	N	ADD	57344	1.03036	0.0154863	0.999551	1.06211	1.93097	0.0534872	.
run3	9	21267832	9:21267832:T:G	T	G	N	G	T	T	2594.73	9570.01	0.106068	0.111573	0.104668	0.832932	N	ADD	57344	1.04152	0.0263301	0.989132	1.09668	1.54496	0.122355	.
run3	9	21268368	9:21268368:A:T	A	T	N	T	A	A	2063.29	8312.59	0.0904705	0.0887206	0.0909155	0.822546	N	ADD	57344	1.02959	0.0295925	0.971572	1.09107	0.985396	0.32443	.
run3	9	21269349	9:21269349:C:G	C	G	N	G	C	C	2521.45	10338.1	0.112127	0.108421	0.113069	0.857288	N	ADD	57344	1.01061	0.0267219	0.959039	1.06495	0.394808	0.692985	.
run3	9	21269472	9:21269472:C:T	C	T	N	T	C	C	3214.64	11965.9	0.132364	0.138229	0.130872	0.784685	N	ADD	57344	1.02813	0.024782	0.979385	1.0793	1.11943	0.262958	.
run3	9	21270029	9:21270029:A:G	A	G	N	G	A	A	6561.69	25835	0.282477	0.28215	0.28256	0.903223	N	ADD	57344	1.02103	0.0175612	0.98648	1.05678	1.18485	0.236075	.
run3	9	21270312	9:21270312:G:C	G	C	N	C	G	G	6558.55	25821.5	0.282331	0.282015	0.282412	0.903859	N	ADD	57344	1.02106	0.0175574	0.986518	1.0568	1.18687	0.235279	.
run3	9	21270378	9:21270378:T:C	T	C	N	C	T	T	5271.45	21138.6	0.230278	0.226671	0.231195	0.897785	N	ADD	57344	1.00484	0.0189716	0.96816	1.0429	0.254379	0.799203	.
run3	9	21270472	9:21270472:C:T	C	T	N	T	C	C	3206.17	11929	0.131968	0.137864	0.130468	0.783948	N	ADD	57344	1.02852	0.0248319	0.979665	1.07982	1.13264	0.257367	.
run3	9	21270931	9:21270931:T:A	T	A	N	A	T	T	9934.66	38501.9	0.422333	0.427187	0.421099	0.901698	N	ADD	57344	1.02705	0.015888	0.995557	1.05953	1.67968	0.0930201	.
run3	9	21271346	9:21271346:C:T	C	T	N	T	C	C	1297.98	4765.2	0.0528668	0.0558128	0.0521175	0.831688	N	ADD	57344	1.06218	0.0358051	0.990193	1.1394	1.6847	0.0920461	.
run3	9	21271997	9:21271997:C:T	C	T	N	T	C	C	9975.93	38619.8	0.423721	0.428962	0.422388	0.918692	N	ADD	57344	1.02806	0.0157408	0.996828	1.06027	1.75816	0.0787206	.
run3	9	21272006	9:21272006:G:A	G	A	N	A	G	G	3128.23	11659.1	0.128935	0.134513	0.127517	0.773895	N	ADD	57344	1.02642	0.0252434	0.976875	1.07848	1.03314	0.301539	.
run3	9	21272053	9:21272053:A:C	A	C	N	C	A	A	5256.79	21039.6	0.229286	0.22604	0.230112	0.897229	N	ADD	57344	1.00775	0.0189982	0.97092	1.04599	0.406612	0.684293	.
run3	9	21272100	9:21272100:C:T	C	T	N	T	C	C	5132.73	20565.7	0.224073	0.220706	0.224929	0.888264	N	ADD	57344	1.01002	0.0192755	0.97257	1.0489	0.517054	0.605119	.
run3	9	21272610	9:21272610:A:T	A	T	N	T	A	A	9979.89	38635.3	0.423891	0.429132	0.422558	0.918397	N	ADD	57344	1.02811	0.0157427	0.99687	1.06033	1.76086	0.0782624	.
run3	9	21272810	9:21272810:G:A	G	A	N	A	G	G	3130.63	11665.3	0.12901	0.134616	0.127584	0.773698	N	ADD	57344	1.02695	0.0252383	0.977391	1.07903	1.05386	0.291946	.
run3	9	21273051	9:21273051:T:G	T	G	N	G	T	T	5296.58	21152.4	0.230616	0.227751	0.231345	0.836819	N	ADD	57344	1.00867	0.0196095	0.970642	1.0482	0.4404	0.659647	.
run3	9	21273141	9:21273141:C:T	C	T	N	T	C	C	9977.33	38626.3	0.42379	0.429022	0.42246	0.91869	N	ADD	57344	1.02802	0.0157408	0.996793	1.06024	1.75591	0.079104	.
run3	9	21273423	9:21273423:T:A	T	A	N	A	T	T	3007.15	11283.3	0.124603	0.129307	0.123406	0.652056	N	ADD	57344	1.02746	0.0278518	0.972879	1.08511	0.972771	0.330667	.
run3	9	21273755	9:21273755:G:A	G	A	N	A	G	G	9918.48	38431.9	0.421582	0.426491	0.420333	0.895455	N	ADD	57344	1.02802	0.0159519	0.996379	1.06067	1.73253	0.0831796	.
run3	9	21274137	9:21274137:C:T	C	T	N	T	C	C	3134.66	11677.3	0.12915	0.134789	0.127716	0.772984	N	ADD	57344	1.02719	0.0252378	0.977621	1.07928	1.06315	0.287714	.
run3	9	21274212	9:21274212:T:C	T	C	N	C	T	T	3025.67	11391	0.125704	0.130103	0.124585	0.763609	N	ADD	57344	1.01402	0.0257093	0.964187	1.06642	0.5414	0.588232	.
run3	9	21274779	9:21274779:T:C	T	C	N	C	T	T	5262.37	21062.4	0.229534	0.22628	0.230362	0.896785	N	ADD	57344	1.00766	0.0189955	0.97083	1.04588	0.401505	0.688048	.
run3	9	21275324	9:21275324:T:C	T	C	N	C	T	T	3267	12263.5	0.135416	0.14048	0.134127	0.767522	N	ADD	57344	1.02229	0.0248571	0.973678	1.07333	0.886863	0.375153	.
run3	9	21275443	9:21275443:T:G	T	G	N	G	T	T	3266.02	12261.4	0.135389	0.140438	0.134104	0.767542	N	ADD	57344	1.02206	0.0248597	0.973459	1.0731	0.877903	0.379996	.
run3	9	21275903	9:21275903:A:G	A	G	N	G	A	A	2159.35	8682.81	0.0945362	0.0928515	0.0949647	0.578173	N	ADD	57344	0.991553	0.0341096	0.927432	1.06011	-0.248689	0.803601	.
run3	9	21275942	9:21275942:C:T	C	T	N	T	C	C	2989.46	11240	0.124071	0.128546	0.122933	0.762206	N	ADD	57344	1.01335	0.0258824	0.96323	1.06609	0.512548	0.608268	.
run3	9	21276891	9:21276891:C:T	C	T	N	T	C	C	6223.12	24451	0.267457	0.267592	0.267422	0.901	N	ADD	57344	1.02287	0.0178315	0.987736	1.05925	1.26796	0.204813	.
run3	9	21277313	9:21277313:A:G	A	G	N	G	A	A	3300.64	12276.9	0.135825	0.141926	0.134273	0.772176	N	ADD	57344	1.03108	0.0247113	0.982335	1.08225	1.23874	0.215442	.
run3	9	21277389	9:21277389:GT:G	GT	G	N	G	GT	GT	3390.14	12707.3	0.140358	0.145775	0.138981	0.626002	N	ADD	57344	1.04191	0.0269163	0.988366	1.09835	1.5252	0.127209	.
run3	9	21277513	9:21277513:T:G	T	G	N	G	T	T	2989.26	11221.5	0.123908	0.128537	0.122731	0.766526	N	ADD	57344	1.01477	0.0258152	0.964707	1.06744	0.568109	0.569961	.
run3	9	21277550	9:21277550:T:G	T	G	N	G	T	T	9537.32	36778.6	0.403843	0.410102	0.402251	0.889752	N	ADD	57344	1.03171	0.0161072	0.999653	1.06481	1.93839	0.0525752	.
run3	9	21277748	9:21277748:A:G	A	G	N	G	A	A	9724.42	37628.8	0.412887	0.418147	0.411549	0.903078	N	ADD	57344	1.02773	0.0159414	0.996112	1.06034	1.71558	0.0862393	.
run3	9	21277797	9:21277797:T:C	T	C	N	C	T	T	5252.75	21025.6	0.229129	0.225866	0.229958	0.895962	N	ADD	57344	1.00758	0.0190173	0.970712	1.04584	0.396877	0.691458	.
run3	9	21277806	9:21277806:G:T	G	T	N	T	G	G	10015.6	38783.7	0.425497	0.430668	0.424181	0.912562	N	ADD	57344	1.0278	0.0157852	0.996491	1.0601	1.73731	0.0823331	.
run3	9	21278463	9:21278463:A:G	A	G	N	G	A	A	10027.2	38827.3	0.425978	0.431168	0.424658	0.911308	N	ADD	57344	1.02799	0.0157936	0.996656	1.06031	1.74789	0.0804823	.
run3	9	21278747	9:21278747:GC:G	GC	G	N	G	GC	GC	6968.36	27201.4	0.297937	0.299637	0.297504	0.855739	N	ADD	57344	1.03153	0.0176905	0.996375	1.06792	1.75467	0.0793159	.
run3	9	21279082	9:21279082:T:G	T	G	N	G	T	T	7010.97	27500.6	0.300917	0.301469	0.300777	0.910451	N	ADD	57344	1.0263	0.0171324	0.992408	1.06134	1.51515	0.129736	.
run3	9	21279370	9:21279370:G:A	G	A	N	A	G	G	6849.99	26833.4	0.293696	0.294547	0.29348	0.907505	N	ADD	57344	1.02646	0.0172774	0.992287	1.06182	1.51183	0.130577	.
run3	9	21279403	9:21279403:A:G	A	G	N	G	A	A	7008.92	27492.5	0.300829	0.301381	0.300688	0.91051	N	ADD	57344	1.02633	0.0171334	0.992433	1.06138	1.51666	0.129353	.
run3	9	21280418	9:21280418:A:T	A	T	N	T	A	A	6896.08	27013.5	0.295668	0.296529	0.295449	0.908004	N	ADD	57344	1.02745	0.0172389	0.993313	1.06276	1.57078	0.116233	.
run3	9	21280454	9:21280454:A:G	A	G	N	G	A	A	6737.08	26502.6	0.289827	0.289692	0.289861	0.905944	N	ADD	57344	1.02203	0.017386	0.987787	1.05745	1.25319	0.210137	.
run3	9	21280782	9:21280782:G:C	G	C	N	C	G	G	6775.76	26630.5	0.29128	0.291355	0.291261	0.904305	N	ADD	57344	1.02352	0.0173701	0.98926	1.05896	1.33833	0.18079	.
run3	9	21280836	9:21280836:T:A	T	A	N	A	T	T	6733.27	26484.8	0.289639	0.289528	0.289667	0.899781	N	ADD	57344	1.02279	0.0174486	0.9884	1.05837	1.29127	0.19661	.
run3	9	21280926	9:21280926:A:G	A	G	N	G	A	A	7008.29	27490.5	0.300805	0.301354	0.300666	0.910757	N	ADD	57344	1.02629	0.0171314	0.992405	1.06134	1.51494	0.129787	.
run3	9	21280980	9:21280980:C:T	C	T	N	T	C	C	5233.28	20888.6	0.227765	0.225029	0.228461	0.891668	N	ADD	57344	1.01085	0.0190828	0.973737	1.04937	0.565325	0.571852	.
run3	9	21281544	9:21281544:C:T	C	T	N	T	C	C	7007.81	27496.7	0.300856	0.301333	0.300734	0.910216	N	ADD	57344	1.02599	0.0171362	0.992106	1.06104	1.49745	0.134277	.
run3	9	21282332	9:21282332:A:G	A	G	N	G	A	A	5771.08	23119.3	0.251904	0.248155	0.252858	0.897473	N	ADD	57344	1.00556	0.0184387	0.969873	1.04257	0.300938	0.763462	.
run3	9	21283060	9:21283060:G:T	G	T	N	T	G	G	5264.69	21114.2	0.230006	0.22638	0.230928	0.896295	N	ADD	57344	1.00462	0.0189964	0.9679	1.04273	0.242472	0.808415	.
run3	9	21283580	9:21283580:A:G	A	G	N	G	A	A	7027.56	27572.5	0.301689	0.302182	0.301563	0.906946	N	ADD	57344	1.02592	0.017154	0.991996	1.06099	1.49149	0.135833	.
run3	9	21283847	9:21283847:T:A	T	A	N	A	T	T	3033.96	11368.8	0.125582	0.130459	0.124341	0.774089	N	ADD	57344	1.01756	0.025521	0.967915	1.06976	0.682161	0.495137	.
run3	9	21284047	9:21284047:T:C	T	C	N	C	T	T	7008.1	27487.9	0.300782	0.301346	0.300638	0.910731	N	ADD	57344	1.02637	0.0171318	0.992479	1.06142	1.51929	0.12869	.
run3	9	21285389	9:21285389:T:C	T	C	N	C	T	T	6878.92	27018.7	0.295564	0.295791	0.295506	0.905199	N	ADD	57344	1.02506	0.0172703	0.990946	1.06035	1.43334	0.151761	.
run3	9	21286078	9:21286078:C:A	C	A	N	A	C	C	6875.53	27000.4	0.295375	0.295646	0.295306	0.905319	N	ADD	57344	1.02532	0.0172716	0.99119	1.06062	1.4476	0.14773	.
run3	9	21286288	9:21286288:C:G	C	G	N	G	C	C	6875.64	27001.7	0.295387	0.29565	0.29532	0.905446	N	ADD	57344	1.02527	0.0172704	0.991142	1.06056	1.44476	0.148524	.
run3	9	21286905	9:21286905:C:T	C	T	N	T	C	C	5948.96	23443.3	0.25628	0.255803	0.256402	0.911327	N	ADD	57344	1.01676	0.017993	0.981524	1.05325	0.923531	0.35573	.
run3	9	21286920	9:21286920:C:T	C	T	N	T	C	C	6856.08	26937.8	0.294659	0.294809	0.294621	0.904322	N	ADD	57344	1.02481	0.0172954	0.990654	1.06015	1.41704	0.156472	.
run3	9	21286989	9:21286989:C:T	C	T	N	T	C	C	1842.81	6839.47	0.0757035	0.0792401	0.0748039	0.831254	N	ADD	57344	1.07031	0.0305235	1.00815	1.13629	2.22597	0.0260164	.
run3	9	21287615	9:21287615:G:A	G	A	N	A	G	G	5175.65	20845	0.226882	0.222551	0.227984	0.909518	N	ADD	57344	0.999296	0.0189521	0.962858	1.03711	-0.0371614	0.970356	.
run3	9	21288018	9:21288018:A:G	A	G	N	G	A	A	5612.78	22608.6	0.246071	0.241347	0.247272	0.9031	N	ADD	57344	1.00111	0.0185392	0.965386	1.03816	0.0598315	0.95229	.
run3	9	21288176	9:21288176:G:A	G	A	N	A	G	G	7248.84	28337.3	0.310287	0.311698	0.309928	0.727148	N	ADD	57344	0.994713	0.0190137	0.958327	1.03248	-0.27878	0.780414	.
run3	9	21288385	9:21288385:A:G	A	G	N	G	A	A	1925.74	7712.62	0.0840399	0.0828064	0.0843536	0.613489	N	ADD	57344	0.966289	0.0346139	0.902909	1.03412	-0.990704	0.32183	.
run3	9	21288504	9:21288504:AAC:A	AAC	A	N	A	AAC	AAC	6794.51	26617.8	0.291332	0.292162	0.291121	0.859683	N	ADD	57344	1.02818	0.0177701	0.992988	1.06462	1.56398	0.117821	.
run3	9	21288732	9:21288732:T:A	T	A	N	A	T	T	5025.58	20201.7	0.219964	0.216098	0.220948	0.914261	N	ADD	57344	1.00064	0.0191226	0.963827	1.03885	0.0332746	0.973456	.
run3	9	21289069	9:21289069:C:T	C	T	N	T	C	C	6797.16	26629.9	0.291461	0.292276	0.291254	0.859211	N	ADD	57344	1.02809	0.017773	0.992894	1.06453	1.5587	0.119067	.
run3	9	21289221	9:21289221:C:T	C	T	N	T	C	C	1636.85	5913.27	0.0658318	0.070384	0.0646739	0.870493	N	ADD	57344	1.08958	0.0315359	1.02427	1.15905	2.72051	0.00651808	.
run3	9	21289320	9:21289320:C:G	C	G	N	G	C	C	6571.49	25924	0.283338	0.282572	0.283533	0.902939	N	ADD	57344	1.01763	0.0175313	0.983259	1.05321	0.996989	0.31877	.
run3	9	21289393	9:21289393:C:T	C	T	N	T	C	C	5299.46	21223.1	0.231258	0.227875	0.232119	0.902756	N	ADD	57344	1.00571	0.0188688	0.969196	1.0436	0.301729	0.762859	.
run3	9	21289869	9:21289869:T:C	T	C	N	C	T	T	5143.16	20678.9	0.225151	0.221154	0.226167	0.908716	N	ADD	57344	1.00113	0.019012	0.964508	1.03913	0.059202	0.952791	.
run3	9	21289923	9:21289923:T:C	T	C	N	C	T	T	6566.49	25911.2	0.283183	0.282357	0.283393	0.903527	N	ADD	57344	1.01716	0.0175293	0.982807	1.05271	0.970608	0.331744	.
run3	9	21290979	9:21290979:TAA:TA	TA	T	N	T	TA	TA	6424.01	25302.1	0.27663	0.27623	0.276732	0.843682	N	ADD	57344	1.0195	0.0182424	0.983694	1.05661	1.05873	0.289722	.
run3	9	21291124	9:21291124:G:T	G	T	N	T	G	G	6427.78	25441.1	0.277875	0.276392	0.278252	0.899261	N	ADD	57344	1.01303	0.0176906	0.978504	1.04877	0.731631	0.464394	.
run3	9	21291211	9:21291211:G:A	G	A	N	A	G	G	5288.32	21083.5	0.229944	0.227396	0.230592	0.906632	N	ADD	57344	1.01013	0.0188265	0.973533	1.0481	0.53521	0.592505	.
run3	9	21291507	9:21291507:A:AG	A	AG	N	AG	A	A	6517.2	25650.7	0.280482	0.280237	0.280544	0.856193	N	ADD	57344	1.01995	0.0180328	0.984532	1.05664	1.09547	0.273312	.
run3	9	21291583	9:21291583:G:T	G	T	N	T	G	G	6430.71	25452.8	0.278002	0.276519	0.278379	0.899296	N	ADD	57344	1.01305	0.0176878	0.978533	1.04879	0.733093	0.463501	.
run3	9	21293631	9:21293631:C:A	C	A	N	A	C	C	6523.89	25712.7	0.281081	0.280525	0.281222	0.898396	N	ADD	57344	1.01888	0.0176119	0.984306	1.05466	1.06177	0.288339	.
run3	9	21293829	9:21293829:C:A	C	A	N	A	C	C	4979.76	19949.8	0.217369	0.214128	0.218193	0.90585	N	ADD	57344	1.00416	0.0192628	0.966953	1.04279	0.215404	0.829453	.
run3	9	21294921	9:21294921:G:A	G	A	N	A	G	G	6541.84	25799.9	0.281998	0.281297	0.282176	0.898831	N	ADD	57344	1.01772	0.0175889	0.983238	1.05342	0.99891	0.317838	.
run3	9	21295318	9:21295318:G:A	G	A	N	A	G	G	5105.41	20453.6	0.222857	0.219531	0.223703	0.899405	N	ADD	57344	1.00509	0.0191494	0.968062	1.04353	0.264931	0.791062	.
run3	9	21295828	9:21295828:T:C	T	C	N	C	T	T	5131.99	20572.2	0.224123	0.220674	0.225	0.904534	N	ADD	57344	1.00449	0.0190665	0.96765	1.04274	0.235218	0.814039	.
run3	9	21296314	9:21296314:T:G	T	G	N	G	T	T	5121.52	20510.1	0.22349	0.220224	0.224321	0.898012	N	ADD	57344	1.00555	0.0191408	0.968527	1.04399	0.289248	0.772391	.
run3	9	21296916	9:21296916:C:A	C	A	N	A	C	C	6818.88	26763.9	0.292818	0.293209	0.292719	0.903126	N	ADD	57344	1.02556	0.0173284	0.991317	1.06099	1.4567	0.1452	.
run3	9	21297435	9:21297435:T:G	T	G	N	G	T	T	1266.04	4736.59	0.0523388	0.0544391	0.0518045	0.83536	N	ADD	57344	1.04242	0.0360761	0.971255	1.11879	1.15149	0.24953	.
run3	9	21297939	9:21297939:C:T	C	T	N	T	C	C	7828.13	30698.6	0.335927	0.336607	0.335754	0.722263	N	ADD	57344	0.99309	0.0186249	0.957492	1.03001	-0.372291	0.709676	.
run3	9	21298190	9:21298190:C:T	C	T	N	T	C	C	5060.17	20218.8	0.220415	0.217586	0.221134	0.843735	N	ADD	57344	1.00633	0.0198378	0.967954	1.04623	0.318118	0.750395	.
run3	9	21298300	9:21298300:G:C	G	C	N	C	G	G	5081.82	20322.9	0.221512	0.218516	0.222274	0.850421	N	ADD	57344	1.00638	0.0197207	0.968221	1.04604	0.322356	0.747183	.
run3	9	21298679	9:21298679:A:G	A	G	N	G	A	A	1580.75	6262.7	0.0683895	0.0679717	0.0684958	0.4648	N	ADD	57344	0.969266	0.0439145	0.88933	1.05639	-0.71084	0.477184	.
run3	9	21299401	9:21299401:G:A	G	A	N	A	G	G	6746.82	26360.6	0.288674	0.290111	0.288309	0.853918	N	ADD	57344	1.03153	0.0178586	0.996046	1.06827	1.73811	0.0821918	.
run3	9	21299590	9:21299590:A:T	A	T	N	T	A	A	4979.68	19903.5	0.216964	0.214124	0.217687	0.905764	N	ADD	57344	1.00772	0.0192666	0.970374	1.0465	0.399027	0.689873	.
run3	9	21300725	9:21300725:T:C	T	C	N	C	T	T	6843.58	26871.8	0.293975	0.294271	0.2939	0.900779	N	ADD	57344	1.0251	0.0173343	0.990862	1.06053	1.43035	0.152617	.
run3	9	21300864	9:21300864:A:G	A	G	N	G	A	A	5024.13	20096.8	0.219037	0.216036	0.2198	0.906696	N	ADD	57344	1.00694	0.0192056	0.969738	1.04556	0.359923	0.718904	.
run3	9	21301193	9:21301193:G:C	G	C	N	C	G	G	6838.68	26852.7	0.293765	0.294061	0.29369	0.899939	N	ADD	57344	1.02503	0.017346	0.990768	1.06048	1.42527	0.15408	.
run3	9	21302645	9:21302645:T:C	T	C	N	C	T	T	6843.19	26871.3	0.293967	0.294255	0.293894	0.900735	N	ADD	57344	1.02506	0.0173347	0.990815	1.06048	1.42763	0.1534	.
run3	9	21303297	9:21303297:A:G	A	G	N	G	A	A	6135.15	24190.1	0.264416	0.263809	0.26457	0.903175	N	ADD	57344	1.01761	0.0178734	0.982578	1.05389	0.976619	0.328758	.
run3	9	21303689	9:21303689:A:G	A	G	N	G	A	A	6829.94	26811.9	0.293333	0.293685	0.293244	0.903644	N	ADD	57344	1.02531	0.0173151	0.991098	1.0607	1.44353	0.148871	.
run3	9	21303958	9:21303958:G:A	G	A	N	A	G	G	5847.23	23322.9	0.254343	0.251429	0.255084	0.896032	N	ADD	57344	1.01137	0.0183344	0.975674	1.04838	0.616762	0.537392	.
run3	9	21304057	9:21304057:A:G	A	G	N	G	A	A	5840.99	23304.1	0.254125	0.251161	0.254879	0.895539	N	ADD	57344	1.01097	0.0183468	0.975259	1.04798	0.594501	0.552177	.
run3	9	21304803	9:21304803:G:A	G	A	N	A	G	G	6850.96	26888.9	0.294189	0.294589	0.294087	0.900588	N	ADD	57344	1.02557	0.0173277	0.991329	1.061	1.45737	0.145013	.
run3	9	21305855	9:21305855:A:G	A	G	N	G	A	A	5925.44	23719.5	0.258484	0.254792	0.259423	0.889361	N	ADD	57344	1.00665	0.0183186	0.971144	1.04344	0.361578	0.717667	.
run3	9	21306241	9:21306241:G:A	G	A	N	A	G	G	1448.06	5765.18	0.0628944	0.0622661	0.0630543	0.65903	N	ADD	57344	0.963785	0.0380515	0.894522	1.03841	-0.96939	0.33235	.
run3	9	21306318	9:21306318:A:G	A	G	N	G	A	A	5926.58	23724.5	0.258537	0.254841	0.259477	0.88912	N	ADD	57344	1.00662	0.0183199	0.971117	1.04342	0.360141	0.718741	.
run3	9	21306573	9:21306573:G:T	G	T	N	T	G	G	4733.9	18234.7	0.200271	0.203556	0.199435	0.691749	N	ADD	57344	1.01797	0.0223055	0.974424	1.06346	0.798435	0.424618	.
run3	9	21307784	9:21307784:T:A	T	A	N	A	T	T	5608.45	22592.1	0.24589	0.241162	0.247092	0.88896	N	ADD	57344	0.997791	0.0186708	0.961938	1.03498	-0.118429	0.905728	.
run3	9	21308693	9:21308693:A:G	A	G	N	A	G	G	1891.36	7195.17	0.0792282	0.0813276	0.0786942	0.540697	N	ADD	57344	1.03572	0.0370548	0.963162	1.11373	0.947055	0.343611	.
run3	9	21310148	9:21310148:CTTCT:C	CTTCT	C	N	C	CTTCT	CTTCT	5635.09	22402.5	0.244469	0.242307	0.245018	0.833528	N	ADD	57344	1.01287	0.0191888	0.975481	1.05169	0.666249	0.505252	.
run3	9	21310156	9:21310156:T:C	T	C	N	C	T	T	4924.24	19669.9	0.214444	0.211741	0.215132	0.826021	N	ADD	57344	1.00652	0.0201979	0.967454	1.04717	0.321793	0.74761	.
run3	9	21310588	9:21310588:G:C	G	C	N	C	G	G	5669.12	22826.5	0.248462	0.24377	0.249656	0.883364	N	ADD	57344	0.99826	0.0186634	0.962404	1.03545	-0.0933014	0.925664	.
run3	9	21310701	9:21310701:G:T	G	T	N	T	G	G	6932.37	27284.3	0.298346	0.298089	0.298411	0.896652	N	ADD	57344	1.02209	0.0173066	0.988002	1.05735	1.26251	0.206764	.
run3	9	21310833	9:21310833:C:T	C	T	N	T	C	C	6932.49	27284.7	0.29835	0.298095	0.298415	0.896772	N	ADD	57344	1.02206	0.0173051	0.987978	1.05732	1.26103	0.207297	.
run3	9	21311571	9:21311571:C:T	C	T	N	T	C	C	5138.18	20703.2	0.225319	0.22094	0.226432	0.902376	N	ADD	57344	0.997494	0.0190717	0.960896	1.03549	-0.131543	0.895346	.
run3	9	21311687	9:21311687:T:C	T	C	N	C	T	T	6949	27359.5	0.299146	0.298805	0.299233	0.89367	N	ADD	57344	1.02169	0.0173246	0.987578	1.05698	1.23848	0.21554	.
run3	9	21316313	9:21316313:T:C	T	C	N	C	T	T	6700.57	26485	0.289355	0.288122	0.289669	0.903665	N	ADD	57344	1.01401	0.0173969	0.980016	1.04918	0.799611	0.423936	.
run3	9	21316649	9:21316649:T:G	T	G	N	G	T	T	5968.79	23918.7	0.260598	0.256656	0.261601	0.907383	N	ADD	57344	1.00645	0.0180879	0.971396	1.04277	0.355543	0.722183	.
run3	9	21316916	9:21316916:T:C	T	C	N	C	T	T	6663.63	26357.7	0.287924	0.286534	0.288277	0.902687	N	ADD	57344	1.01224	0.0174331	0.978235	1.04742	0.697695	0.485368	.
run3	9	21317276	9:21317276:A:G	A	G	N	G	A	A	6715.72	26581.1	0.290325	0.288773	0.290719	0.898364	N	ADD	57344	1.01239	0.0174381	0.978369	1.04759	0.705898	0.480251	.
run3	9	21317299	9:21317299:A:G	A	G	N	G	A	A	6682.4	26435.2	0.288763	0.287341	0.289124	0.902981	N	ADD	57344	1.01314	0.0174183	0.979132	1.04832	0.749259	0.453701	.
run3	9	21317697	9:21317697:ACTAT:A	ACTAT	A	N	A	ACTAT	ACTAT	6641.82	26183.2	0.286212	0.285596	0.286368	0.862651	N	ADD	57344	1.01655	0.0178386	0.981627	1.05273	0.920436	0.357345	.
run3	9	21317899	9:21317899:C:G	C	G	N	G	C	C	6694.77	26456.8	0.289059	0.287873	0.289361	0.903646	N	ADD	57344	1.01437	0.0174016	0.980356	1.04956	0.819874	0.412288	.
run3	9	21317985	9:21317985:G:A	G	A	N	A	G	G	6694.67	26455.9	0.28905	0.287869	0.289351	0.903672	N	ADD	57344	1.01439	0.0174014	0.980374	1.04958	0.820913	0.411696	.
run3	9	21318386	9:21318386:G:A	G	A	N	A	G	G	6661.89	26349.9	0.28784	0.286459	0.288191	0.902421	N	ADD	57344	1.01232	0.0174373	0.978304	1.04751	0.702009	0.482674	.
run3	9	21318832	9:21318832:T:C	T	C	N	C	T	T	6733.91	26620.7	0.290829	0.289556	0.291153	0.896928	N	ADD	57344	1.0141	0.0174386	0.980022	1.04936	0.802731	0.42213	.
run3	9	21319268	9:21319268:T:G	T	G	N	G	T	T	1197.09	4907.85	0.0532309	0.0514747	0.0536776	0.7919	N	ADD	57344	1.02499	0.0385644	0.950371	1.10547	0.640027	0.522155	.
run3	9	21319269	9:21319269:A:G	A	G	N	G	A	A	1197.09	4907.85	0.0532309	0.0514747	0.0536776	0.7919	N	ADD	57344	1.02499	0.0385644	0.950371	1.10547	0.640027	0.522155	.
run3	9	21319644	9:21319644:T:C	T	C	N	C	T	T	4954.04	19951.1	0.217156	0.213022	0.218207	0.863809	N	ADD	57344	0.995202	0.0197364	0.95744	1.03445	-0.243711	0.807455	.
run3	9	21319719	9:21319719:A:AATT	A	AATT	N	AATT	A	A	6403.87	25088.7	0.274593	0.275364	0.274397	0.83817	N	ADD	57344	1.02555	0.0182824	0.989455	1.06297	1.38011	0.167552	.
run3	9	21319804	9:21319804:TTTAC:T	TTTAC	T	N	T	TTTAC	TTTAC	6589.26	25942.3	0.283653	0.283336	0.283734	0.857997	N	ADD	57344	1.01846	0.0179269	0.983299	1.05488	1.02046	0.307509	.
run3	9	21319815	9:21319815:ATTTG:A	ATTTG	A	N	A	ATTTG	ATTTG	6629.51	26128.6	0.285628	0.285067	0.285771	0.857994	N	ADD	57344	1.01716	0.0178971	0.982103	1.05348	0.950936	0.341637	.
run3	9	21320324	9:21320324:T:TAC	T	TAC	N	TAC	T	T	6722.52	26420.9	0.288988	0.289066	0.288968	0.862073	N	ADD	57344	1.02268	0.0177901	0.987636	1.05897	1.26061	0.207448	.
run3	9	21320952	9:21320952:A:T	A	T	N	T	A	A	6648.47	26272.1	0.287045	0.285882	0.287341	0.894623	N	ADD	57344	1.01441	0.0175284	0.980152	1.04987	0.816253	0.414356	.
run3	9	21323089	9:21323089:T:G	T	G	N	G	T	T	5082.76	20606.4	0.223991	0.218557	0.225374	0.898874	N	ADD	57344	0.989204	0.0191674	0.952732	1.02707	-0.566284	0.571201	.
run3	9	21324554	9:21324554:T:C	T	C	N	C	T	T	5341.76	20595.1	0.226152	0.229694	0.225251	0.664915	N	ADD	57344	1.00995	0.0217831	0.967743	1.05401	0.454733	0.649301	.
run3	9	21324972	9:21324972:A:C	A	C	N	C	A	A	5327.09	21527	0.234149	0.229063	0.235443	0.889697	N	ADD	57344	0.99194	0.0189944	0.95569	1.02956	-0.42607	0.670057	.
run3	9	21325193	9:21325193:T:C	T	C	N	C	T	T	6387.52	25113.9	0.27467	0.274661	0.274673	0.887474	N	ADD	57344	1.02026	0.0177889	0.9853	1.05646	1.12749	0.259534	.
run3	9	21327141	9:21327141:A:G	A	G	N	G	A	A	2469.68	9667.87	0.105831	0.106195	0.105738	0.626009	N	ADD	57344	0.992137	0.0306709	0.934253	1.05361	-0.257369	0.796894	.
run3	9	21328117	9:21328117:CA:C	CA	C	N	C	CA	CA	1466.69	5799.6	0.063357	0.0630672	0.0634307	0.777699	N	ADD	57344	0.987454	0.0347991	0.92235	1.05715	-0.362808	0.716748	.
run3	9	21328138	9:21328138:G:A	G	A	N	A	G	G	5111.59	20697	0.225033	0.219797	0.226365	0.895542	N	ADD	57344	0.990472	0.0192203	0.953854	1.0285	-0.498118	0.618401	.
run3	9	21328922	9:21328922:C:T	C	T	N	T	C	C	1326.4	4640.02	0.0520231	0.0570348	0.0507483	0.96955	N	ADD	57344	1.10241	0.0332935	1.03277	1.17675	2.92856	0.00340533	.
run3	9	21329115	9:21329115:A:C	A	C	N	C	A	A	4756.74	19090.6	0.207932	0.204538	0.208795	0.919181	N	ADD	57344	1.00146	0.0194464	0.964011	1.04037	0.0751533	0.940093	.
run3	9	21330522	9:21330522:G:T	G	T	N	T	G	G	6654.05	26294.6	0.287289	0.286122	0.287586	0.902631	N	ADD	57344	1.01478	0.0174441	0.980671	1.05007	0.841076	0.400305	.
run3	9	21331119	9:21331119:C:T	C	T	N	T	C	C	6655.24	26300.4	0.28735	0.286173	0.287649	0.902338	N	ADD	57344	1.01473	0.017446	0.980622	1.05003	0.838296	0.401864	.
run3	9	21335404	9:21335404:A:C	A	C	N	C	A	A	1246.19	4519.86	0.0502759	0.0535856	0.0494341	0.947916	N	ADD	57344	1.06935	0.034489	0.999455	1.14414	1.94415	0.0518775	.
run3	9	21337315	9:21337315:G:GTTTGT	G	GTTTGT	N	GTTTGT	G	G	5868.67	23336.8	0.254652	0.252351	0.255237	0.857726	N	ADD	57344	1.01294	0.0186916	0.976506	1.05074	0.688017	0.491442	.
run3	9	21339969	9:21339969:C:A	C	A	N	A	C	C	6507.97	25819	0.281869	0.27984	0.282385	0.909348	N	ADD	57344	1.00976	0.0174994	0.975713	1.04499	0.554967	0.578917	.
run3	9	21340130	9:21340130:A:G	A	G	N	G	A	A	1347.2	4902.08	0.0544894	0.0579291	0.0536145	0.913206	N	ADD	57344	1.07518	0.0338806	1.0061	1.149	2.13943	0.0324008	.
run3	9	21340786	9:21340786:C:A	C	A	N	A	C	C	5957.6	23823	0.259667	0.256175	0.260555	0.899874	N	ADD	57344	1.00707	0.0181705	0.971834	1.04358	0.387636	0.698285	.
run3	9	21341895	9:21341895:C:T	C	T	N	C	T	T	4562.42	18642.3	0.202329	0.196183	0.203892	0.878394	N	ADD	57344	0.986676	0.0203701	0.94806	1.02687	-0.658485	0.510226	.
run3	9	21342332	9:21342332:G:A	G	A	N	G	A	A	6205.56	24757.6	0.269977	0.266837	0.270776	0.859845	N	ADD	57344	1.008	0.0183676	0.972357	1.04495	0.433805	0.66443	.
run3	9	21342624	9:21342624:C:T	C	T	N	T	C	C	8011.2	30852	0.338861	0.344479	0.337432	0.693115	N	ADD	57344	1.02029	0.0189257	0.983138	1.05885	1.06138	0.288515	.
run3	9	21344320	9:21344320:C:T	C	T	N	C	T	T	6731.11	26683.5	0.291352	0.289435	0.29184	0.891592	N	ADD	57344	1.00965	0.0175042	0.975601	1.04489	0.548767	0.583165	.
run3	9	21345767	9:21345767:G:A	G	A	N	A	G	G	4768.32	19242.4	0.209357	0.205036	0.210456	0.973128	N	ADD	57344	0.995229	0.0188756	0.959083	1.03274	-0.253342	0.800004	.
run3	9	21348757	9:21348757:A:T	A	T	N	T	A	A	1867.13	7530.21	0.0819383	0.0802858	0.0823586	0.9483	N	ADD	57344	1.0339	0.0288307	0.977102	1.09401	1.1565	0.247476	.
run3	9	21350050	9:21350050:T:C	T	C	N	C	T	T	6283.52	24783.5	0.270883	0.270189	0.271059	0.939405	N	ADD	57344	1.01793	0.0174319	0.983738	1.05331	1.01938	0.30802	.
run3	9	21350078	9:21350078:A:T	A	T	N	T	A	A	5008.62	20124.1	0.21914	0.215369	0.220099	0.977265	N	ADD	57344	1.00267	0.0184953	0.96697	1.03968	0.143915	0.885568	.
run3	9	21350620	9:21350620:G:A	G	A	N	A	G	G	5008.73	20114.2	0.219054	0.215374	0.21999	0.995259	N	ADD	57344	1.00403	0.0183304	0.9686	1.04076	0.219475	0.82628	.
run3	9	21352135	9:21352135:T:C	T	C	N	C	T	T	1437.44	5187.02	0.0577607	0.0618096	0.0567308	0.959183	N	ADD	57344	1.07079	0.032151	1.0054	1.14044	2.12739	0.0333873	.
run3	9	21352175	9:21352175:G:A	G	A	N	A	G	G	1372.86	4938.09	0.0550271	0.0590324	0.0540083	0.991365	N	ADD	57344	1.06884	0.0323215	1.00323	1.13874	2.0597	0.0394276	.
run3	9	21352377	9:21352377:G:A	G	A	N	A	G	G	1380.72	4968.58	0.0553615	0.0593704	0.0543418	0.995771	N	ADD	57344	1.06808	0.0321615	1.00283	1.13757	2.04787	0.0405731	.
run3	9	21352862	9:21352862:C:T	C	T	N	T	C	C	4950.95	19901.6	0.216697	0.212889	0.217665	0.984359	N	ADD	57344	1.00217	0.0185099	0.96646	1.03919	0.116886	0.90695	.
run3	9	21353813	9:21353813:G:A	G	A	N	A	G	G	1387.62	4996.07	0.0556614	0.0596673	0.0546425	0.982795	N	ADD	57344	1.0689	0.0322889	1.00335	1.13873	2.06343	0.039072	.
run3	9	21353964	9:21353964:T:A	T	A	N	A	T	T	1401.82	5047.69	0.0562352	0.0602776	0.0552071	0.980906	N	ADD	57344	1.07097	0.0321938	1.00548	1.14073	2.12984	0.0331846	.
run3	9	21354093	9:21354093:A:G	A	G	N	G	A	A	1388.18	4998.62	0.0556885	0.0596913	0.0546704	0.982299	N	ADD	57344	1.06882	0.03229	1.00327	1.13865	2.06122	0.0392823	.
run3	9	21354159	9:21354159:C:A	C	A	N	A	C	C	1452.05	5244.04	0.0583853	0.0624376	0.0573546	0.951234	N	ADD	57344	1.07092	0.0321237	1.00558	1.14052	2.13307	0.0329188	.
run3	9	21354180	9:21354180:A:G	A	G	N	G	A	A	4949.87	19896.2	0.216641	0.212843	0.217607	0.984669	N	ADD	57344	1.00223	0.0185086	0.966521	1.03925	0.120172	0.904347	.
run3	9	21354655	9:21354655:C:T	C	T	N	T	C	C	6771.94	26625.5	0.291203	0.291191	0.291206	0.921227	N	ADD	57344	1.02169	0.0171755	0.987871	1.05667	1.24948	0.21149	.
run3	9	21354749	9:21354749:T:TA	T	TA	N	TA	T	T	1258.24	5083.58	0.0552963	0.0541037	0.0555996	0.592474	N	ADD	57344	0.935631	0.0428475	0.860266	1.0176	-1.55282	0.120465	.
run3	9	21355821	9:21355821:C:G	C	G	N	G	C	C	7145.47	27708.2	0.3039	0.307253	0.303047	0.589514	N	ADD	57344	1.02982	0.021051	0.988193	1.0732	1.39574	0.162792	.
run3	9	21355823	9:21355823:G:C	G	C	N	C	G	G	6683.29	26739.7	0.291425	0.287379	0.292454	0.459133	N	ADD	57344	0.98824	0.0244295	0.942037	1.03671	-0.484249	0.628209	.
run3	9	21355825	9:21355825:G:C	G	C	N	C	G	G	3282.11	13413.4	0.145574	0.14113	0.146704	0.43434	N	ADD	57344	0.986022	0.0332533	0.923807	1.05243	-0.423313	0.672067	.
run3	9	21355846	9:21355846:A:G	A	G	N	G	A	A	1443.47	5178.97	0.0577431	0.0620689	0.0566429	0.965529	N	ADD	57344	1.0819	0.0319681	1.01619	1.15186	2.46249	0.0137976	.
run3	9	21355874	9:21355874:T:G	T	G	N	G	T	T	1412.45	5078.87	0.0565998	0.0607349	0.055548	0.982858	N	ADD	57344	1.07371	0.032047	1.00835	1.14332	2.21929	0.0264671	.
run3	9	21356741	9:21356741:TTG:T	TTG	T	N	T	TTG	TTG	1468.97	5608.36	0.0617094	0.0631653	0.0613391	0.512839	N	ADD	57344	1.10793	0.0427169	1.01895	1.20469	2.39942	0.0164213	.
run3	9	21358890	9:21358890:C:A	C	A	N	A	C	C	3594.96	14336.8	0.156352	0.154582	0.156803	0.939324	N	ADD	57344	0.992723	0.0212752	0.952179	1.03499	-0.343282	0.731386	.
run3	9	21359818	9:21359818:C:A	C	A	N	A	C	C	1808.45	6944.63	0.0763208	0.0777628	0.0759541	0.677871	N	ADD	57344	0.975054	0.0340638	0.912081	1.04237	-0.741616	0.45832	.
run3	9	21359866	9:21359866:CA:C	CA	C	N	C	CA	CA	7977.13	31718.4	0.346118	0.343014	0.346907	0.442334	N	ADD	57344	0.978014	0.0236448	0.933724	1.0244	-0.940234	0.347098	.
run3	9	21359948	9:21359948:T:C	T	C	N	C	T	T	1225.75	5043.84	0.0546665	0.052707	0.0551649	0.910804	N	ADD	57344	1.03074	0.0360118	0.960499	1.10612	0.840815	0.400451	.
run3	9	21361132	9:21361132:C:T	C	T	N	T	C	C	3716.45	14816.8	0.161597	0.159806	0.162052	0.951372	N	ADD	57344	0.993141	0.0208589	0.953357	1.03458	-0.329964	0.741427	.
run3	9	21361141	9:21361141:T:C	T	C	N	C	T	T	3716.45	14816.8	0.161597	0.159806	0.162052	0.951372	N	ADD	57344	0.993141	0.0208589	0.953357	1.03458	-0.329964	0.741427	.
run3	9	21361339	9:21361339:A:AAC	A	AAC	N	A	AAC	AAC	8970.67	35445.2	0.387276	0.385736	0.387668	0.421409	N	ADD	57344	1.00232	0.0236458	0.956925	1.04986	0.097872	0.922034	.
run3	9	21361920	9:21361920:G:C	G	C	N	C	G	G	1225.75	5043.84	0.0546665	0.052707	0.0551649	0.910804	N	ADD	57344	1.03074	0.0360118	0.960499	1.10612	0.840815	0.400451	.
run3	9	21361937	9:21361937:C:G	C	G	N	G	C	C	4285.67	17230.3	0.187604	0.184282	0.188449	0.863554	N	ADD	57344	0.982415	0.0207203	0.943317	1.02313	-0.856245	0.391862	.
run3	9	21361976	9:21361976:C:G	C	G	N	G	C	C	3719.12	14817.1	0.161623	0.159921	0.162056	0.951191	N	ADD	57344	0.993965	0.0208557	0.954154	1.03544	-0.290244	0.77163	.
run3	9	21362014	9:21362014:C:T	C	T	N	T	C	C	3720.22	14825.2	0.161704	0.159968	0.162145	0.951803	N	ADD	57344	0.993686	0.0208464	0.953904	1.03513	-0.303861	0.761234	.
run3	9	21362582	9:21362582:G:A	G	A	N	A	G	G	5141.46	20056.1	0.219705	0.221081	0.219356	0.917436	N	ADD	57344	1.01294	0.0187581	0.976372	1.05087	0.685235	0.493196	.
run3	9	21363126	9:21363126:A:C	A	C	N	C	A	A	4950.56	19889.6	0.216589	0.212872	0.217535	0.984411	N	ADD	57344	1.00291	0.0185102	0.967179	1.03996	0.157087	0.875176	.
run3	9	21363419	9:21363419:T:G	T	G	N	G	T	T	1225.75	5043.84	0.0546665	0.052707	0.0551649	0.910804	N	ADD	57344	1.03074	0.0360118	0.960499	1.10612	0.840815	0.400451	.
run3	9	21363988	9:21363988:C:G	C	G	N	G	C	C	3874.26	15433.9	0.168354	0.166592	0.168802	0.943966	N	ADD	57344	0.996425	0.0206081	0.95698	1.0375	-0.173779	0.862039	.
run3	9	21365043	9:21365043:G:A	G	A	N	A	G	G	3701.3	14760.8	0.160977	0.159155	0.16144	0.948566	N	ADD	57344	0.992887	0.0209271	0.952986	1.03446	-0.341121	0.733013	.
run3	9	21365980	9:21365980:G:T	G	T	N	T	G	G	6778.16	26722.9	0.292106	0.291458	0.29227	0.873766	N	ADD	57344	1.01816	0.0176529	0.983533	1.054	1.0194	0.308013	.
run3	9	21366261	9:21366261:A:G	A	G	N	G	A	A	4951.12	19910.8	0.216779	0.212897	0.217766	0.975242	N	ADD	57344	1.00166	0.018596	0.965807	1.03884	0.0890714	0.929025	.
run3	9	21366404	9:21366404:A:G	A	G	N	G	A	A	5728.81	23091	0.251289	0.246337	0.252549	0.796624	N	ADD	57344	0.999617	0.0196033	0.961939	1.03877	-0.0195273	0.98442	.
run3	9	21366412	9:21366412:ACG:A	ACG	A	N	A	ACG	ACG	4029.61	16298.7	0.177249	0.173272	0.178261	0.662479	N	ADD	57344	0.987315	0.0243313	0.941337	1.03554	-0.52468	0.599806	.
run3	9	21366431	9:21366431:C:T	C	T	N	T	C	C	6404.37	25781.2	0.280636	0.275386	0.281971	0.788574	N	ADD	57344	0.999337	0.0190524	0.962708	1.03736	-0.0347899	0.972247	.
run3	9	21366894	9:21366894:C:T	C	T	N	T	C	C	7229.88	28508.3	0.311613	0.310882	0.311798	0.867499	N	ADD	57344	1.02288	0.0174236	0.988539	1.05841	1.29837	0.194162	.
run3	9	21366908	9:21366908:C:T	C	T	N	T	C	C	7238.92	28553.2	0.312083	0.311271	0.312289	0.866142	N	ADD	57344	1.02233	0.017431	0.987989	1.05786	1.26673	0.205251	.
run3	9	21368097	9:21368097:T:A	T	A	N	A	T	T	3610.64	14368.1	0.156762	0.155256	0.157145	0.911785	N	ADD	57344	0.994389	0.0215766	0.953214	1.03734	-0.260782	0.794261	.
run3	9	21368609	9:21368609:T:C	T	C	N	T	C	C	7124.04	28114.7	0.307257	0.306331	0.307493	0.74099	N	ADD	57344	0.986015	0.0189091	0.950141	1.02324	-0.744784	0.456402	.
run3	9	21368927	9:21368927:C:T	C	T	N	T	C	C	4827.06	19375.4	0.211028	0.207562	0.21191	0.938768	N	ADD	57344	1.0045	0.0191366	0.967525	1.04289	0.234776	0.814383	.
run3	9	21369315	9:21369315:C:G	C	G	N	G	C	C	4812.32	19307.7	0.21031	0.206928	0.21117	0.940752	N	ADD	57344	1.00455	0.0191395	0.967565	1.04295	0.237231	0.812478	.
run3	9	21370864	9:21370864:T:C	T	C	N	C	T	T	5018.74	20121.3	0.219203	0.215804	0.220068	0.923749	N	ADD	57344	1.00246	0.0190164	0.96578	1.04052	0.128952	0.897396	.
run3	9	21372123	9:21372123:G:A	G	A	N	A	G	G	9041.68	36133.9	0.393899	0.388789	0.395199	0.811703	N	ADD	57344	0.989186	0.0170962	0.956589	1.02289	-0.636	0.524777	.
run3	9	21372721	9:21372721:T:G	T	G	N	G	T	T	8877.85	35507	0.387005	0.381745	0.388343	0.808592	N	ADD	57344	0.987371	0.0171763	0.954684	1.02118	-0.739964	0.459322	.
run3	9	21373908	9:21373908:C:G	C	G	N	G	C	C	9042.02	36050.8	0.393178	0.388804	0.39429	0.759731	N	ADD	57344	0.992446	0.0176582	0.958686	1.0274	-0.429402	0.667631	.
run3	9	21374149	9:21374149:T:C	T	C	N	C	T	T	3323.28	12943.8	0.141838	0.1429	0.141567	0.508164	N	ADD	57344	1.00423	0.029919	0.947033	1.06488	0.141023	0.887851	.
run3	9	21374511	9:21374511:T:A	T	A	N	A	T	T	6677.38	25437	0.280015	0.287125	0.278207	0.579028	N	ADD	57344	1.03998	0.0217617	0.996554	1.0853	1.80136	0.0716464	.
run3	9	21375182	9:21375182:C:T	C	T	N	T	C	C	2666.79	10902.6	0.118316	0.114671	0.119243	0.802411	N	ADD	57344	0.986747	0.0264832	0.936836	1.03932	-0.503767	0.614425	.
run3	9	21377196	9:21377196:CA:C	CA	C	N	C	CA	CA	3954.8	15549.3	0.170062	0.170055	0.170064	0.660651	N	ADD	57344	0.995338	0.0247321	0.948241	1.04477	-0.188949	0.850132	.
run3	9	21377478	9:21377478:A:C	A	C	N	C	A	A	3879.03	15359	0.167742	0.166797	0.167983	0.718157	N	ADD	57344	0.985971	0.0237749	0.941081	1.033	-0.594252	0.552344	.
run3	9	21377612	9:21377612:G:A	G	A	N	A	G	G	8916.6	35648.6	0.388577	0.383411	0.389892	0.81964	N	ADD	57344	0.990931	0.0170746	0.958318	1.02465	-0.533533	0.593665	.
run3	9	21378325	9:21378325:G:A	G	A	N	A	G	G	5284.7	20988	0.22908	0.22724	0.229548	0.754819	N	ADD	57344	1.01126	0.0206583	0.971133	1.05305	0.542059	0.587778	.
run3	9	21379466	9:21379466:A:G	A	G	N	G	A	A	4549.64	18040.8	0.196973	0.195633	0.197313	0.775227	N	ADD	57344	1.01334	0.0215052	0.971515	1.05696	0.616167	0.537784	.
run3	9	21380237	9:21380237:A:C	A	C	N	C	A	A	3636.26	14345.1	0.156785	0.156358	0.156894	0.758937	N	ADD	57344	1.01294	0.0237401	0.966885	1.06118	0.541466	0.588187	.
run3	9	21381286	9:21381286:T:G	T	G	N	G	T	T	3946.77	15729.2	0.17156	0.16971	0.172031	0.956092	N	ADD	57344	1.0085	0.020391	0.968992	1.04962	0.415227	0.677975	.
run3	9	21383193	9:21383193:C:T	C	T	N	T	C	C	2620.41	10237.6	0.112113	0.112677	0.11197	0.967553	N	ADD	57344	1.00171	0.0240271	0.95563	1.05001	0.0710877	0.943328	.
run3	9	21383734	9:21383734:C:A	C	A	N	A	C	C	2057.7	8080.67	0.0883996	0.0884803	0.088379	1.00659	N	ADD	57344	0.986319	0.026279	0.936804	1.03845	-0.524181	0.600153	.
run3	9	21383852	9:21383852:C:G	C	G	N	G	C	C	2047.32	8046.29	0.0880093	0.0880342	0.088003	1.00196	N	ADD	57344	0.985506	0.0263928	0.935823	1.03783	-0.553173	0.580145	.
run3	9	21383853	9:21383853:C:T	C	T	N	T	C	C	2047.32	8046.29	0.0880093	0.0880342	0.088003	1.00196	N	ADD	57344	0.985506	0.0263928	0.935823	1.03783	-0.553173	0.580145	.
run3	9	21383898	9:21383898:A:G	A	G	N	G	A	A	9405.76	37649.1	0.410286	0.404445	0.411772	0.806487	N	ADD	57344	0.990086	0.0171362	0.957384	1.0239	-0.581449	0.560938	.
run3	9	21384363	9:21384363:A:G	A	G	N	G	A	A	3159.7	11682.9	0.129417	0.135866	0.127777	0.808573	N	ADD	57344	1.04027	0.024572	0.991354	1.09159	1.60656	0.108152	.
run3	9	21385694	9:21385694:ATAAAGT:A	ATAAAGT	A	N	A	ATAAAGT	ATAAAGT	2633.85	10296	0.11274	0.113255	0.112609	0.94164	N	ADD	57344	1.00208	0.0242896	0.95549	1.05094	0.0854551	0.9319	.
run3	9	21386288	9:21386288:T:C	T	C	N	C	T	T	3849.03	15296.6	0.166937	0.165507	0.1673	0.967566	N	ADD	57344	1.01085	0.0204862	0.971066	1.05226	0.526781	0.598346	.
run3	9	21386684	9:21386684:T:C	T	C	N	C	T	T	3849.81	15299.9	0.166972	0.16554	0.167337	0.967318	N	ADD	57344	1.01083	0.0204872	0.971042	1.05224	0.525637	0.599141	.
run3	9	21387418	9:21387418:A:G	A	G	N	G	A	A	8419.62	33360	0.364289	0.362041	0.364861	0.801426	N	ADD	57344	1.00613	0.017481	0.972244	1.0412	0.349725	0.726545	.
run3	9	21388344	9:21388344:C:CA	C	CA	N	CA	C	C	3339.9	12829.5	0.140986	0.143615	0.140318	0.702189	N	ADD	57344	1.01859	0.0254914	0.968946	1.07077	0.722435	0.470027	.
run3	9	21388712	9:21388712:G:A	G	A	N	A	G	G	9209.79	36861.2	0.401707	0.396018	0.403154	0.81746	N	ADD	57344	0.989755	0.0170494	0.957227	1.02339	-0.604013	0.545835	.
run3	9	21389578	9:21389578:A:G	A	G	N	G	A	A	3845.31	15278.3	0.166745	0.165347	0.167101	0.968243	N	ADD	57344	1.0112	0.0204877	0.971395	1.05263	0.543419	0.586842	.
run3	9	21391131	9:21391131:A:ATG	A	ATG	N	ATG	A	A	2828.44	11594.5	0.125758	0.121622	0.12681	0.840654	N	ADD	57344	1.00164	0.0255202	0.952772	1.05302	0.0642244	0.948792	.
run3	9	21391698	9:21391698:T:C	T	C	N	T	C	C	6903.44	27354.2	0.298703	0.296846	0.299176	0.75215	N	ADD	57344	0.980784	0.018939	0.945045	1.01787	-1.02452	0.305591	.
run3	9	21395605	9:21395605:G:T	G	T	N	T	G	G	4560.48	18132.1	0.197864	0.196099	0.198312	0.781132	N	ADD	57344	1.01064	0.0213659	0.969194	1.05386	0.49545	0.620282	.
run3	9	21395611	9:21395611:C:T	C	T	N	T	C	C	8242.1	32629.4	0.356371	0.354407	0.356871	0.812107	N	ADD	57344	1.00676	0.0174334	0.972937	1.04175	0.386219	0.699335	.
run3	9	21396127	9:21396127:C:T	C	T	N	T	C	C	1687.27	6783.47	0.0738591	0.0725522	0.0741915	0.878635	N	ADD	57344	1.0164	0.0311136	0.956266	1.08031	0.522677	0.601199	.
run3	9	21396216	9:21396216:C:G	C	G	N	G	C	C	3190.24	12953.9	0.140766	0.137179	0.141678	0.789019	N	ADD	57344	0.996539	0.024659	0.949521	1.04589	-0.140601	0.888185	.
run3	9	21397052	9:21397052:G:A	G	A	N	A	G	G	2180.52	8557.81	0.0936308	0.0937617	0.0935976	0.812033	N	ADD	57344	1.00788	0.0284342	0.953251	1.06565	0.27619	0.782402	.
run3	9	21397211	9:21397211:T:C	T	C	N	C	T	T	1392.58	5148.41	0.0570328	0.0598803	0.0563086	0.790604	N	ADD	57344	1.06591	0.0354672	0.994331	1.14264	1.79968	0.0719104	.
run3	9	21397345	9:21397345:G:C	G	C	N	C	G	G	5184.95	20830.2	0.226834	0.222951	0.227822	0.8864	N	ADD	57344	0.998796	0.0191223	0.962055	1.03694	-0.0630067	0.949761	.
run3	9	21397347	9:21397347:G:T	G	T	N	T	G	G	4624.6	18645.9	0.202903	0.198856	0.203932	0.899623	N	ADD	57344	0.993144	0.0198226	0.955299	1.03249	-0.347055	0.72855	.
run3	9	21397825	9:21397825:T:A	T	A	N	A	T	T	5122.38	20645.8	0.224681	0.22026	0.225805	0.885525	N	ADD	57344	0.994986	0.0192145	0.958211	1.03317	-0.261629	0.793607	.
run3	9	21397911	9:21397911:C:G	C	G	N	G	C	C	7921.59	31782.9	0.346195	0.340626	0.347612	0.854553	N	ADD	57344	0.99414	0.0171617	0.961257	1.02815	-0.342442	0.732019	.
run3	9	21398024	9:21398024:T:C	T	C	N	C	T	T	4651.35	18750.3	0.204046	0.200007	0.205074	0.897196	N	ADD	57344	0.99347	0.0198068	0.955642	1.0328	-0.330786	0.740806	.
run3	9	21398147	9:21398147:G:A	G	A	N	A	G	G	5098.57	20489.4	0.223109	0.219237	0.224094	0.887205	N	ADD	57344	0.999164	0.0192293	0.962208	1.03754	-0.0434757	0.965322	.
run3	9	21399406	9:21399406:T:C	T	C	N	C	T	T	7994.51	32030.2	0.348988	0.343761	0.350317	0.787797	N	ADD	57344	0.993426	0.0178297	0.95931	1.02876	-0.369908	0.711451	.
run3	9	21399407	9:21399407:G:C	G	C	N	C	G	G	7994.51	32030.2	0.348988	0.343761	0.350317	0.787797	N	ADD	57344	0.993426	0.0178297	0.95931	1.02876	-0.369908	0.711451	.
run3	9	21399408	9:21399408:T:A	T	A	N	A	T	T	7994.92	32032.5	0.349011	0.343779	0.350342	0.787719	N	ADD	57344	0.993404	0.0178304	0.959287	1.02873	-0.371153	0.710523	.
run3	9	21399409	9:21399409:T:A	T	A	N	A	T	T	7994.92	32032.5	0.349011	0.343779	0.350342	0.787719	N	ADD	57344	0.993404	0.0178304	0.959287	1.02873	-0.371153	0.710523	.
run3	9	21399410	9:21399410:TA:T	TA	T	N	T	TA	TA	7994.92	32032.5	0.349011	0.343779	0.350342	0.787719	N	ADD	57344	0.993404	0.0178304	0.959287	1.02873	-0.371153	0.710523	.
run3	9	21399524	9:21399524:C:T	C	T	N	T	C	C	3616.16	14431.4	0.157362	0.155493	0.157837	0.789672	N	ADD	57344	0.97631	0.0233083	0.932712	1.02195	-1.02863	0.303655	.
run3	9	21399525	9:21399525:C:T	C	T	N	T	C	C	3616.16	14431.4	0.157362	0.155493	0.157837	0.789672	N	ADD	57344	0.97631	0.0233083	0.932712	1.02195	-1.02863	0.303655	.
run3	9	21399722	9:21399722:G:T	G	T	N	T	G	G	4521.38	18273.3	0.198754	0.194418	0.199856	0.864587	N	ADD	57344	0.989915	0.0203384	0.951231	1.03017	-0.498375	0.618219	.
run3	9	21400196	9:21400196:A:G	A	G	N	G	A	A	2671.64	10937.2	0.11866	0.11488	0.119621	0.835193	N	ADD	57344	0.985775	0.0259029	0.936977	1.03711	-0.553114	0.580185	.
run3	9	21400304	9:21400304:C:G	C	G	N	G	C	C	7933.54	31741	0.345935	0.341139	0.347155	0.787612	N	ADD	57344	0.996002	0.0178534	0.961753	1.03147	-0.224361	0.822476	.
run3	9	21401106	9:21401106:T:C	T	C	N	C	T	T	4659.6	18787.2	0.20444	0.200361	0.205477	0.895361	N	ADD	57344	0.99333	0.019813	0.955495	1.03266	-0.337799	0.735515	.
run3	9	21401288	9:21401288:A:G	A	G	N	G	A	A	3179.64	12820.8	0.139513	0.136723	0.140223	0.95751	N	ADD	57344	1.00678	0.0223642	0.963605	1.05189	0.302251	0.762461	.
run3	9	21403470	9:21403470:G:A	G	A	N	A	G	G	5069.76	20416.7	0.222224	0.217998	0.223299	0.888584	N	ADD	57344	0.996071	0.0192502	0.95919	1.03437	-0.204479	0.837979	.
run3	9	21403636	9:21403636:A:G	A	G	N	G	A	A	2009.72	7968.82	0.0870059	0.0864171	0.0871557	0.928432	N	ADD	57344	0.998281	0.0275553	0.945796	1.05368	-0.0624514	0.950203	.
run3	9	21404643	9:21404643:A:G	A	G	N	G	A	A	4912.96	19782	0.215323	0.211255	0.216358	0.891715	N	ADD	57344	0.996028	0.01945	0.958773	1.03473	-0.204634	0.837858	.
run3	9	21405363	9:21405363:A:G	A	G	N	G	A	A	8466.29	34019.8	0.37045	0.364048	0.372078	0.841714	N	ADD	57344	0.991223	0.0170786	0.958593	1.02496	-0.516169	0.605736	.
run3	9	21405421	9:21405421:A:G	A	G	N	G	A	A	8364	33538.6	0.365362	0.359649	0.366815	0.840613	N	ADD	57344	0.994314	0.0171086	0.961525	1.02822	-0.333319	0.738893	.
run3	9	21406399	9:21406399:A:G	A	G	N	G	A	A	1334.23	4811.65	0.0535879	0.0573714	0.0526255	0.805671	N	ADD	57344	1.0872	0.0361082	1.01292	1.16693	2.31552	0.0205846	.
run3	9	21407250	9:21407250:T:C	T	C	N	C	T	T	11200.5	43852.7	0.480026	0.481619	0.479621	0.903627	N	ADD	57344	1.01729	0.0157544	0.98636	1.04919	1.08822	0.2765	.
run3	9	21407375	9:21407375:A:G	A	G	N	G	A	A	1443.03	5287.61	0.0586865	0.0620496	0.0578311	0.804764	N	ADD	57344	1.07863	0.0347949	1.00753	1.15476	2.17544	0.0295968	.
run3	9	21407604	9:21407604:G:A	G	A	N	A	G	G	10772.4	42117.8	0.461166	0.46321	0.460646	0.994089	N	ADD	57344	1.01422	0.0150164	0.984806	1.04451	0.940347	0.347039	.
run3	9	21407638	9:21407638:T:G	T	G	N	G	T	T	11049.7	43258.1	0.473526	0.475133	0.473118	0.951239	N	ADD	57344	1.01437	0.015335	0.984338	1.04532	0.930562	0.35208	.
run3	9	21407696	9:21407696:G:T	G	T	N	T	G	G	1648.47	6643.53	0.0723005	0.0708835	0.0726608	0.815289	N	ADD	57344	0.971619	0.0321151	0.912346	1.03474	-0.896502	0.369985	.
run3	9	21408292	9:21408292:T:A	T	A	N	A	T	T	1525.6	6227.3	0.0676	0.0656004	0.0681085	0.813801	N	ADD	57344	0.958463	0.0332882	0.897926	1.02308	-1.27446	0.202502	.
run3	9	21408498	9:21408498:A:G	A	G	N	G	A	A	3204.01	12891	0.140337	0.137771	0.14099	0.966372	N	ADD	57344	1.00981	0.0222073	0.966801	1.05473	0.439638	0.660199	.
run3	9	21408516	9:21408516:C:T	C	T	N	T	C	C	11043.7	43277.1	0.47364	0.474875	0.473326	0.929902	N	ADD	57344	1.01267	0.0155079	0.982353	1.04392	0.811852	0.416877	.
run3	9	21408693	9:21408693:T:C	T	C	N	C	T	T	3085.48	11431.4	0.126577	0.132675	0.125027	0.860895	N	ADD	57344	1.03251	0.0240734	0.984924	1.08239	1.32896	0.183862	.
run3	9	21408824	9:21408824:T:C	T	C	N	C	T	T	3097.88	11480.3	0.127112	0.133208	0.125561	0.86131	N	ADD	57344	1.03266	0.0240222	0.98517	1.08245	1.33799	0.180899	.
run3	9	21409036	9:21409036:GA:G	GA	G	N	G	GA	GA	4721.92	18065.3	0.198689	0.203041	0.197582	0.849278	N	ADD	57344	1.01109	0.0202903	0.971669	1.05211	0.5435	0.586786	.
run3	9	21409901	9:21409901:G:A	G	A	N	A	G	G	1478.9	6045.03	0.0656035	0.0635924	0.066115	0.831031	N	ADD	57344	0.957602	0.0334094	0.896906	1.02241	-1.29673	0.194725	.
run3	9	21410117	9:21410117:ATTCT:A	ATTCT	A	N	A	ATTCT	ATTCT	4604.09	17652.1	0.194058	0.197974	0.193062	0.852449	N	ADD	57344	1.00656	0.0204467	0.967023	1.04772	0.319941	0.749013	.
run3	9	21411631	9:21411631:G:A	G	A	N	A	G	G	10084	39349.5	0.431026	0.433608	0.430369	0.917138	N	ADD	57344	1.01534	0.0157284	0.984516	1.04713	0.967834	0.333127	.
run3	9	21411729	9:21411729:T:C	T	C	N	C	T	T	3172.37	12749	0.138824	0.136411	0.139437	0.965946	N	ADD	57344	1.01114	0.022306	0.96789	1.05633	0.496845	0.619298	.
run3	9	21411859	9:21411859:C:T	C	T	N	T	C	C	1488.53	6071.34	0.0659169	0.0640065	0.0664028	0.820351	N	ADD	57344	0.956847	0.0335384	0.895973	1.02186	-1.31525	0.188427	.
run3	9	21412386	9:21412386:C:A	C	A	N	A	C	C	3006.26	11135.7	0.123308	0.129268	0.121792	0.861219	N	ADD	57344	1.03148	0.0243481	0.983415	1.0819	1.27309	0.202985	.
run3	9	21413085	9:21413085:A:G	A	G	N	G	A	A	1234.01	5024.06	0.0545661	0.0530622	0.0549486	0.848078	N	ADD	57344	0.956064	0.0360512	0.890841	1.02606	-1.24629	0.212657	.
run3	9	21413301	9:21413301:G:A	G	A	N	A	G	G	5145.05	19934	0.218672	0.221236	0.21802	0.882043	N	ADD	57344	0.997072	0.0192428	0.960167	1.03539	-0.152409	0.878865	.
run3	9	21413703	9:21413703:C:T	C	T	N	T	C	C	7956.46	30703.4	0.337087	0.342125	0.335806	0.878353	N	ADD	57344	1.01605	0.0169121	0.98292	1.05029	0.941307	0.346548	.
run3	9	21413803	9:21413803:C:G	C	G	N	G	C	C	9608.27	37593.9	0.41157	0.413152	0.411168	0.898828	N	ADD	57344	1.01504	0.0159904	0.983724	1.04736	0.933711	0.350453	.
run3	9	21414250	9:21414250:C:T	C	T	N	T	C	C	4146.57	15748.5	0.173472	0.178301	0.172243	0.859337	N	ADD	57344	1.013	0.0212648	0.971648	1.05611	0.607414	0.543576	.
run3	9	21414839	9:21414839:C:T	C	T	N	T	C	C	1185.65	4839.24	0.0525329	0.0509826	0.0529272	0.858692	N	ADD	57344	0.953055	0.0364991	0.887258	1.02373	-1.31737	0.187715	.
run3	9	21414993	9:21414993:C:CAAAACA	C	CAAAACA	N	CAAAACA	C	C	3150.32	12836.6	0.139395	0.135463	0.140395	0.978365	N	ADD	57344	1.00856	0.0222789	0.96547	1.05358	0.382671	0.701964	.
run3	9	21415687	9:21415687:G:A	G	A	N	A	G	G	10815.5	42520.5	0.465053	0.465062	0.46505	0.836436	N	ADD	57344	1.00852	0.0163995	0.976621	1.04146	0.517444	0.604846	.
run3	9	21416065	9:21416065:T:C	T	C	N	C	T	T	3219.76	13134.3	0.142596	0.138449	0.143651	1.00103	N	ADD	57344	1.00753	0.0218345	0.965319	1.05158	0.343388	0.731306	.
run3	9	21416492	9:21416492:C:T	C	T	N	T	C	C	1195.68	4921.92	0.0533413	0.051414	0.0538315	0.860214	N	ADD	57344	0.943463	0.0363007	0.87867	1.01303	-1.60321	0.108888	.
run3	9	21417570	9:21417570:G:C	G	C	N	C	G	G	1204.78	4967.09	0.0538144	0.0518052	0.0543255	0.857725	N	ADD	57344	0.941542	0.0362155	0.877027	1.0108	-1.66328	0.0962559	.
run3	9	21417596	9:21417596:C:T	C	T	N	T	C	C	8495.63	33003.7	0.361845	0.365309	0.360964	0.857926	N	ADD	57344	1.0253	0.016745	0.992193	1.0595	1.4919	0.135726	.
run3	9	21417677	9:21417677:C:T	C	T	N	T	C	C	10076.3	39403.9	0.431433	0.433277	0.430964	0.83784	N	ADD	57344	1.01406	0.0164633	0.981859	1.04731	0.847959	0.396461	.
run3	9	21417870	9:21417870:C:T	C	T	N	T	C	C	3208.72	13113.3	0.142317	0.137974	0.143421	0.971513	N	ADD	57344	1.00535	0.0221859	0.962569	1.05003	0.240416	0.810008	.
run3	9	21417904	9:21417904:C:G	C	G	N	G	C	C	4651.68	17781.8	0.195605	0.20002	0.194481	0.786275	N	ADD	57344	1.01495	0.0211944	0.973656	1.058	0.700319	0.483728	.
run3	9	21418371	9:21418371:C:T	C	T	N	T	C	C	7564.88	29243	0.320939	0.325287	0.319833	0.823362	N	ADD	57344	1.01499	0.017766	0.980256	1.05096	0.837483	0.402321	.
run3	9	21419723	9:21419723:C:T	C	T	N	T	C	C	1405.24	5115.5	0.0568563	0.0604248	0.0559486	0.816699	N	ADD	57344	1.07546	0.0349806	1.0042	1.15179	2.0798	0.0375443	.
run3	9	21420138	9:21420138:G:A	G	A	N	A	G	G	3563.05	14155.3	0.154492	0.15321	0.154818	0.797843	N	ADD	57344	1.00353	0.0236042	0.958158	1.05104	0.149178	0.881413	.
run3	9	21420677	9:21420677:A:G	A	G	N	G	A	A	3566.02	14168.1	0.154629	0.153338	0.154958	0.797498	N	ADD	57344	1.00336	0.023603	0.958001	1.05087	0.142116	0.886989	.
run3	9	21422316	9:21422316:T:C	T	C	N	C	T	T	6495.37	25629.4	0.280105	0.279299	0.280311	0.842359	N	ADD	57344	0.979471	0.0183911	0.944794	1.01542	-1.12788	0.259372	.
run3	9	21422982	9:21422982:G:T	G	T	N	T	G	G	1388.4	5062.39	0.0562465	0.0597009	0.0553679	0.816418	N	ADD	57344	1.06919	0.0351623	0.997984	1.14547	1.90256	0.0570981	.
run3	9	21423394	9:21423394:T:C	T	C	N	C	T	T	2818.08	11379.3	0.123792	0.121176	0.124457	0.953736	N	ADD	57344	0.951641	0.0234679	0.908861	0.996436	-2.11211	0.0346766	.
run3	9	21423520	9:21423520:T:C	T	C	N	C	T	T	4897.18	19942.1	0.216581	0.210577	0.218108	0.924263	N	ADD	57344	0.958182	0.0190175	0.923124	0.994571	-2.24622	0.02469	.
run3	9	21423887	9:21423887:G:GT	G	GT	N	GT	G	G	7525.03	29963.9	0.326877	0.323574	0.327718	0.830693	N	ADD	57344	0.982149	0.017545	0.94895	1.01651	-1.0266	0.304607	.
run3	9	21424124	9:21424124:T:TG	T	TG	N	TG	T	T	7522.04	29938	0.326625	0.323445	0.327434	0.830861	N	ADD	57344	0.982919	0.0175467	0.94969	1.01731	-0.981872	0.326163	.
run3	9	21425083	9:21425083:G:A	G	A	N	A	G	G	5489.79	22154.9	0.241043	0.236059	0.242311	0.848817	N	ADD	57344	0.99092	0.0192063	0.954311	1.02893	-0.474924	0.634841	.
run3	9	21425173	9:21425173:T:C	T	C	N	C	T	T	2112.82	8711.38	0.0943795	0.0908503	0.0952772	0.90684	N	ADD	57344	0.977947	0.0274635	0.926698	1.03203	-0.811992	0.416796	.
run3	9	21425636	9:21425636:G:A	G	A	N	A	G	G	5613.83	22634.4	0.246305	0.241393	0.247555	0.856599	N	ADD	57344	0.991249	0.0189683	0.955074	1.02879	-0.463386	0.643088	.
run3	9	21426243	9:21426243:T:C	T	C	N	C	T	T	6679.02	26550.3	0.289737	0.287196	0.290383	0.87432	N	ADD	57344	0.99809	0.0177072	0.964044	1.03334	-0.107997	0.913998	.
run3	9	21427735	9:21427735:T:C	T	C	N	C	T	T	2791.48	11214.7	0.122124	0.120033	0.122656	0.956815	N	ADD	57344	0.955615	0.0235235	0.912557	1.00071	-1.92997	0.0536102	.
run3	9	21428690	9:21428690:ATACCTAC:A	ATACCTAC	A	N	A	ATACCTAC	ATACCTAC	2023.67	8355.73	0.0905012	0.0870172	0.0913874	0.916252	N	ADD	57344	0.975866	0.0278917	0.92395	1.0307	-0.875896	0.381086	.
run3	9	21428770	9:21428770:T:C	T	C	N	C	T	T	2775.68	11153.4	0.121452	0.119353	0.121985	0.964884	N	ADD	57344	0.955316	0.0234851	0.91234	1.00032	-1.94646	0.0515989	.
run3	9	21429379	9:21429379:A:AGT	A	AGT	N	AGT	A	A	6062.09	24390.1	0.265522	0.260668	0.266757	0.630132	N	ADD	57344	1.00361	0.0222103	0.960862	1.04827	0.162417	0.870977	.
run3	9	21429520	9:21429520:G:A	G	A	N	A	G	G	2039.31	8417.52	0.0911763	0.0876894	0.0920632	0.925769	N	ADD	57344	0.976968	0.0276512	0.92543	1.03138	-0.842689	0.399402	.
run3	9	21430131	9:21430131:C:T	C	T	N	T	C	C	1950.66	7891.02	0.0858126	0.0838776	0.0863048	1.01195	N	ADD	57344	0.965304	0.0267528	0.915993	1.01727	-1.31995	0.186853	.
run3	9	21431340	9:21431340:A:G	A	G	N	G	A	A	2343.07	9429.49	0.102649	0.100751	0.103131	0.951299	N	ADD	57344	0.973624	0.025601	0.925976	1.02372	-1.0441	0.296439	.
run3	9	21431361	9:21431361:T:C	T	C	N	C	T	T	1902.35	7612.64	0.0829641	0.0818004	0.0832601	0.988152	N	ADD	57344	0.975796	0.0273982	0.924778	1.02963	-0.8943	0.371162	.
run3	9	21431858	9:21431858:T:C	T	C	N	C	T	T	1918.12	7708.4	0.0839365	0.0824785	0.0843074	0.988901	N	ADD	57344	0.97143	0.0272742	0.920864	1.02477	-1.06277	0.287885	.
run3	9	21432019	9:21432019:A:T	A	T	N	T	A	A	2010.04	8106.08	0.0882055	0.0864309	0.0886569	0.966759	N	ADD	57344	0.969106	0.0270247	0.919111	1.02182	-1.16121	0.245556	.
run3	9	21432043	9:21432043:A:T	A	T	N	T	A	A	4855.09	19884.6	0.215713	0.208767	0.21748	0.887366	N	ADD	57344	0.970302	0.0195575	0.933812	1.00822	-1.54151	0.123194	.
run3	9	21432535	9:21432535:T:TA	T	TA	N	TA	T	T	6276.35	25497.4	0.277045	0.269881	0.278867	0.834563	N	ADD	57344	0.958953	0.0184192	0.924951	0.994204	-2.27553	0.0228744	.
run3	9	21432540	9:21432540:G:C	G	C	N	C	G	G	6178.79	25068.3	0.272453	0.265686	0.274174	0.882323	N	ADD	57344	0.964134	0.0180043	0.930705	0.998764	-2.02868	0.0424913	.
run3	9	21433866	9:21433866:A:G	A	G	N	G	A	A	2087.81	8606.27	0.093245	0.0897751	0.0941276	0.910278	N	ADD	57344	0.978142	0.0275858	0.926661	1.03248	-0.801134	0.423054	.
run3	9	21434411	9:21434411:T:TGTAGACCCC	T	TGTAGACCCC	N	TGTAGACCCC	T	T	7550.22	30010.4	0.327503	0.324657	0.328226	0.854304	N	ADD	57344	0.985632	0.0172893	0.952792	1.0196	-0.83707	0.402553	.
run3	9	21435092	9:21435092:G:A	G	A	N	A	G	G	4125.78	16594.3	0.180665	0.177407	0.181494	0.836867	N	ADD	57344	0.981559	0.0215521	0.94096	1.02391	-0.863632	0.38779	.
run3	9	21435310	9:21435310:T:C	T	C	N	C	T	T	2494.39	10040.7	0.109297	0.107258	0.109816	0.837699	N	ADD	57344	1.01852	0.0266626	0.966657	1.07316	0.688083	0.491401	.
run3	9	21435313	9:21435313:C:G	C	G	N	G	C	C	4208.78	16947.8	0.184471	0.180976	0.18536	0.944951	N	ADD	57344	0.951588	0.0200232	0.914967	0.989676	-2.47827	0.0132022	.
run3	9	21435859	9:21435859:T:C	T	C	N	C	T	T	1648.59	6664.99	0.0724886	0.0708886	0.0728956	0.889498	N	ADD	57344	1.03725	0.0316034	0.974949	1.10353	1.15719	0.247195	.
run3	9	21436447	9:21436447:A:G	A	G	N	G	A	A	4822.1	19184.2	0.209318	0.207349	0.209819	0.911243	N	ADD	57344	0.963677	0.0194184	0.927689	1.00106	-1.90537	0.0567317	.
run3	9	21437847	9:21437847:C:G	C	G	N	G	C	C	3120.98	12468.2	0.135927	0.134201	0.136366	1.00381	N	ADD	57344	0.964464	0.0219923	0.923775	1.00695	-1.64522	0.0999234	.
run3	9	21438684	9:21438684:A:G	A	G	N	G	A	A	8018.75	31750.9	0.346764	0.344804	0.347262	0.883676	N	ADD	57344	0.987359	0.0167618	0.955449	1.02034	-0.758956	0.447879	.
run3	9	21439456	9:21439456:G:A	G	A	N	A	G	G	2048.16	8443.14	0.0914769	0.0880703	0.0923434	0.929305	N	ADD	57344	0.978613	0.0275499	0.927173	1.03291	-0.784706	0.432626	.
run3	9	21439656	9:21439656:G:A	G	A	N	A	G	G	2663.19	10634.2	0.115944	0.114516	0.116307	0.888931	N	ADD	57344	1.00183	0.0250735	0.953789	1.0523	0.0730037	0.941803	.
run3	9	21439848	9:21439848:G:T	G	T	N	T	G	G	1287.76	4760.89	0.05274	0.0553732	0.0520703	0.855126	N	ADD	57344	1.05906	0.0355936	0.987697	1.13558	1.61218	0.106923	.
run3	9	21440490	9:21440490:T:C	T	C	N	C	T	T	2119.93	8569.22	0.0932019	0.0911561	0.0937223	0.89375	N	ADD	57344	0.960192	0.0274826	0.90984	1.01333	-1.47809	0.139384	.
run3	9	21440535	9:21440535:T:C	T	C	N	C	T	T	1327.88	4710.51	0.0526505	0.0570982	0.0515193	0.926023	N	ADD	57344	1.09664	0.0339218	1.0261	1.17203	2.71948	0.00653842	.
run3	9	21440994	9:21440994:C:G	C	G	N	G	C	C	1915.27	7174.1	0.079253	0.0823558	0.0784638	0.913553	N	ADD	57344	1.0289	0.0287587	0.972512	1.08856	0.99078	0.321793	.
run3	9	21442451	9:21442451:A:G	A	G	N	G	A	A	5538.84	22949.6	0.248399	0.238168	0.251001	0.895798	N	ADD	57344	0.963831	0.0187397	0.929073	0.99989	-1.96582	0.0493194	.
run3	9	21442512	9:21442512:C:G	C	G	N	G	C	C	6504.8	26294.1	0.285984	0.279704	0.287581	0.899663	N	ADD	57344	0.986122	0.0176541	0.952585	1.02084	-0.791592	0.428598	.
run3	9	21442607	9:21442607:G:GT	G	GT	N	GT	G	G	2052.3	7505.63	0.0833385	0.088248	0.0820898	0.898713	N	ADD	57344	1.05713	0.0281919	1.0003	1.11718	1.97055	0.0487751	.
run3	9	21442725	9:21442725:G:A	G	A	N	A	G	G	6504.82	26305	0.286078	0.279705	0.2877	0.900234	N	ADD	57344	0.98548	0.0176464	0.951978	1.02016	-0.828886	0.407169	.
run3	9	21442958	9:21442958:A:G	A	G	N	G	A	A	2439.46	10017.3	0.108614	0.104896	0.10956	0.884299	N	ADD	57344	0.976761	0.026042	0.928157	1.02791	-0.902894	0.366582	.
run3	9	21443250	9:21443250:C:T	C	T	N	T	C	C	1062.78	4684.1	0.0501088	0.0456993	0.0512304	0.920349	N	ADD	57344	0.919019	0.0374145	0.854038	0.988944	-2.25712	0.0240006	.
run3	9	21443513	9:21443513:C:A	C	A	N	A	C	C	2159.59	9306.99	0.0999807	0.0928617	0.101791	0.80664	N	ADD	57344	0.940472	0.0290198	0.888473	0.995514	-2.11489	0.034439	.
run3	9	21443548	9:21443548:A:C	A	C	N	C	A	A	1244.15	5281.93	0.0569029	0.0534981	0.0577689	0.861879	N	ADD	57344	0.94673	0.0360737	0.882105	1.01609	-1.5175	0.129142	.
run3	9	21443854	9:21443854:G:A	G	A	N	A	G	G	6498.98	26281.3	0.285822	0.279454	0.287441	0.9008	N	ADD	57344	0.98574	0.0176418	0.952238	1.02042	-0.814122	0.415575	.
run3	9	21444017	9:21444017:G:C	G	C	N	C	G	G	1064.09	4690.99	0.0501803	0.0457554	0.0513058	0.920857	N	ADD	57344	0.918789	0.0373838	0.853876	0.988637	-2.26566	0.0234725	.
run3	9	21444109	9:21444109:T:TA	T	TA	N	TA	T	T	2313.02	9577.5	0.103677	0.0994591	0.10475	0.87221	N	ADD	57344	0.967743	0.0268876	0.918065	1.02011	-1.21947	0.222665	.
run3	9	21444409	9:21444409:C:T	C	T	N	T	C	C	1064.09	4690.99	0.0501803	0.0457554	0.0513058	0.920857	N	ADD	57344	0.918789	0.0373838	0.853876	0.988637	-2.26566	0.0234725	.
run3	9	21444910	9:21444910:A:G	A	G	N	G	A	A	4744.96	19497.2	0.211375	0.204032	0.213243	0.90625	N	ADD	57344	0.967611	0.019615	0.931118	1.00553	-1.67856	0.0932369	.
run3	9	21445378	9:21445378:G:GAT	G	GAT	N	GAT	G	G	2010.07	8712.5	0.0934934	0.0864323	0.0952894	0.781695	N	ADD	57344	0.928494	0.0303621	0.874853	0.985424	-2.44355	0.0145434	.
run3	9	21445394	9:21445394:T:C	T	C	N	C	T	T	2682.15	11001.6	0.119313	0.115331	0.120325	0.903487	N	ADD	57344	0.987356	0.0246628	0.940764	1.03625	-0.515962	0.605881	.
run3	9	21445509	9:21445509:T:A	T	A	N	A	T	T	2252.45	9351.86	0.101182	0.0968547	0.102282	0.908999	N	ADD	57344	0.970161	0.0266368	0.920811	1.02216	-1.13725	0.255432	.
run3	9	21445813	9:21445813:CA:C	CA	C	N	C	CA	CA	3214.77	12794	0.139586	0.138234	0.13993	0.684732	N	ADD	57344	1.00298	0.0260968	0.952967	1.05561	0.113965	0.909265	.
run3	9	21446444	9:21446444:A:G	A	G	N	G	A	A	5435.26	22517.2	0.243726	0.233714	0.246272	0.895848	N	ADD	57344	0.963124	0.0188274	0.928232	0.999329	-1.99564	0.0459735	.
run3	9	21446625	9:21446625:G:GT	G	GT	N	GT	G	G	1794.64	7416.88	0.0803181	0.077169	0.0811191	0.848761	N	ADD	57344	0.943829	0.0304693	0.889114	1.00191	-1.89734	0.0577833	.
run3	9	21446735	9:21446735:G:A	G	A	N	A	G	G	2243.48	9287.54	0.100542	0.0964687	0.101579	0.910027	N	ADD	57344	0.973418	0.0266575	0.923865	1.02563	-1.01068	0.31217	.
run3	9	21447139	9:21447139:T:C	T	C	N	C	T	T	1884.87	7722.18	0.0837668	0.0810488	0.0844581	0.898832	N	ADD	57344	0.958067	0.0291336	0.904894	1.01437	-1.47037	0.141463	.
run3	9	21447727	9:21447727:A:C	A	C	N	C	A	A	1413.74	5713.24	0.0621424	0.0607905	0.0624862	0.875971	N	ADD	57344	0.956096	0.0338158	0.894783	1.02161	-1.32768	0.184284	.
run3	9	21448315	9:21448315:AG:A	AG	A	N	A	AG	AG	1785.84	7381.19	0.0799301	0.0767906	0.0807287	0.849971	N	ADD	57344	0.943108	0.0305027	0.888377	1.00121	-1.92031	0.0548185	.
run3	9	21448353	9:21448353:G:A	G	A	N	A	G	G	1759.4	7325.5	0.0792141	0.0756538	0.0801196	0.921723	N	ADD	57344	0.943542	0.0295229	0.890495	0.99975	-1.96844	0.0490177	.
run3	9	21448448	9:21448448:G:A	G	A	N	G	A	A	11632.1	45662.3	0.499568	0.500178	0.499413	0.830747	N	ADD	57344	1.01022	0.0165809	0.977917	1.04359	0.613183	0.539756	.
run3	9	21448671	9:21448671:G:A	G	A	N	A	G	G	1641.62	6804.99	0.0736486	0.070589	0.0744268	0.903352	N	ADD	57344	0.9434	0.0307631	0.888199	1.00203	-1.894	0.0582255	.
run3	9	21449852	9:21449852:C:G	C	G	N	G	C	C	4459.87	18492.8	0.200131	0.191773	0.202257	0.918891	N	ADD	57344	0.951829	0.0200293	0.915188	0.989938	-2.46486	0.0137066	.
run3	9	21449978	9:21449978:A:G	A	G	N	G	A	A	1635.42	6735.03	0.0729846	0.0703227	0.0736616	0.899744	N	ADD	57344	0.950611	0.0308709	0.894799	1.0099	-1.64072	0.100856	.
run3	9	21450474	9:21450474:G:C	G	C	N	C	G	G	4080.51	16895.4	0.182895	0.17546	0.184786	0.909553	N	ADD	57344	0.953298	0.0206596	0.915468	0.992691	-2.31503	0.0206112	.
run3	9	21450846	9:21450846:A:G	A	G	N	G	A	A	2860.88	11847.2	0.128244	0.123017	0.129574	0.917256	N	ADD	57344	0.968001	0.0238882	0.923723	1.0144	-1.36145	0.173372	.
run3	9	21452318	9:21452318:CAAAAAAAAAAAAAAA:C	CAAAAAAAAAAAAAAA	C	N	C	CAAAAAAAAAAAAAAA	CAAAAAAAAAAAAAAA	3026.89	11919	0.130318	0.130155	0.130359	0.67773	N	ADD	57344	1.04549	0.0272089	0.9912	1.10276	1.63511	0.102027	.
run3	9	21452409	9:21452409:C:T	C	T	N	T	C	C	1253.97	5217.48	0.0564266	0.0539203	0.0570641	0.9082	N	ADD	57344	0.961111	0.0347778	0.897782	1.02891	-1.14053	0.254064	.
run3	9	21452829	9:21452829:G:C	G	C	N	C	G	G	4033.39	16755	0.18126	0.173434	0.183251	0.890278	N	ADD	57344	0.961945	0.0210119	0.923135	1.00239	-1.84646	0.064826	.
run3	9	21453043	9:21453043:G:A	G	A	N	A	G	G	1254.37	5219.42	0.056447	0.0539376	0.0570852	0.908445	N	ADD	57344	0.961122	0.0347694	0.897807	1.0289	-1.14047	0.25409	.
run3	9	21455410	9:21455410:C:T	C	T	N	T	C	C	1258.62	5305.33	0.0572331	0.0541204	0.0580249	0.906285	N	ADD	57344	0.946593	0.0347637	0.884244	1.01334	-1.57883	0.114374	.
run3	9	21456776	9:21456776:G:A	G	A	N	A	G	G	5049.38	19154.9	0.211044	0.217122	0.209499	0.825164	N	ADD	57344	1.00686	0.0203395	0.967514	1.04781	0.336284	0.736657	.
run3	9	21456911	9:21456911:G:C	G	C	N	C	G	G	5388.69	22318.7	0.241589	0.231712	0.244102	0.946394	N	ADD	57344	0.96724	0.0183643	0.933045	1.00269	-1.81379	0.0697104	.
run3	9	21457509	9:21457509:T:C	T	C	N	C	T	T	2253.77	9347.88	0.101158	0.0969114	0.102239	0.930762	N	ADD	57344	0.972344	0.026302	0.923489	1.02378	-1.06628	0.286299	.
run3	9	21458058	9:21458058:T:C	T	C	N	C	T	T	2253.77	9347.88	0.101158	0.0969114	0.102239	0.930762	N	ADD	57344	0.972344	0.026302	0.923489	1.02378	-1.06628	0.286299	.
run3	9	21460128	9:21460128:CTG:CTGTG	C	CTG	N	CTG	C	C	2015.71	8378.52	0.0906305	0.0866747	0.0916367	0.736953	N	ADD	57344	0.945419	0.0308628	0.889926	1.00437	-1.8186	0.0689718	.
run3	9	21460128	9:21460128:CTG:C	CTG	C	N	C	CTG	CTG	2126.7	8579.84	0.0933536	0.0914475	0.0938385	0.675375	N	ADD	57344	0.970681	0.0318327	0.91197	1.03317	-0.934801	0.349891	.
run3	9	21460822	9:21460822:G:A	G	A	N	A	G	G	1350.83	5725.25	0.0616985	0.0580854	0.0626175	0.879508	N	ADD	57344	0.979014	0.0343216	0.915323	1.04714	-0.617962	0.536601	.
run3	9	21461002	9:21461002:G:A	G	A	N	A	G	G	4126.85	17186.9	0.185841	0.177453	0.187975	0.928635	N	ADD	57344	0.956717	0.0205583	0.918934	0.996054	-2.15228	0.0313751	.
run3	9	21461746	9:21461746:T:C	T	C	N	C	T	T	1312.97	5514.04	0.0595268	0.0564572	0.0603075	0.902681	N	ADD	57344	0.948763	0.0341577	0.887325	1.01445	-1.53981	0.123607	.
run3	9	21461790	9:21461790:C:T	C	T	N	T	C	C	1095.34	4713.94	0.0506529	0.0470991	0.0515568	0.924612	N	ADD	57344	0.970395	0.0367299	0.902993	1.04283	-0.81818	0.413255	.
run3	9	21462996	9:21462996:A:G	A	G	N	G	A	A	1662.28	6854.62	0.0742615	0.0714776	0.0749695	0.915617	N	ADD	57344	0.949808	0.0303931	0.894881	1.00811	-1.69431	0.0902062	.
run3	9	21464267	9:21464267:G:A	G	A	N	A	G	G	1143.34	4890.3	0.0526092	0.0491632	0.0534857	0.906173	N	ADD	57344	0.974244	0.0364129	0.907137	1.04631	-0.716608	0.473616	.
run3	9	21465117	9:21465117:A:T	A	T	N	T	A	A	2559.35	10740.1	0.115962	0.110051	0.117466	0.910291	N	ADD	57344	0.953926	0.0250117	0.90829	1.00185	-1.88589	0.0593102	.
run3	9	21465734	9:21465734:T:A	T	A	N	A	T	T	1624.27	6622.66	0.0719075	0.0698429	0.0724327	0.937845	N	ADD	57344	0.963054	0.0304091	0.907332	1.0222	-1.23797	0.215728	.
run3	9	21466025	9:21466025:TA:T	TA	T	N	T	TA	TA	1905.67	7989.06	0.0862752	0.081943	0.0873771	0.694479	N	ADD	57344	0.946335	0.033061	0.886958	1.00969	-1.66841	0.0952353	.
run3	9	21466240	9:21466240:A:G	A	G	N	G	A	A	1136.27	4895.22	0.0525904	0.0488591	0.0535395	0.934125	N	ADD	57344	0.967744	0.0359435	0.901915	1.03838	-0.912193	0.361667	.
run3	9	21466420	9:21466420:T:C	T	C	N	C	T	T	1136.68	4670.46	0.0506342	0.0488768	0.0510812	0.988634	N	ADD	57344	0.946285	0.0346493	0.884155	1.01278	-1.59344	0.111063	.
run3	9	21466511	9:21466511:GTTAT:G	GTTAT	G	N	G	GTTAT	GTTAT	1095.18	4711.53	0.0506306	0.0470925	0.0515305	0.930436	N	ADD	57344	0.972057	0.0366374	0.904703	1.04443	-0.773549	0.439198	.
run3	9	21468633	9:21468633:CATTGG:C	CATTGG	C	N	C	CATTGG	CATTGG	1230.13	5258.38	0.0565754	0.0528952	0.0575114	0.939866	N	ADD	57344	0.977439	0.0346151	0.913325	1.04605	-0.65923	0.509748	.
run3	9	21470429	9:21470429:GA:G	GA	G	N	G	GA	GA	1553.22	6287.04	0.0683617	0.0667881	0.0687619	0.950953	N	ADD	57344	1.00449	0.0309813	0.94531	1.06737	0.144585	0.885039	.
run3	9	21470464	9:21470464:A:G	A	G	N	G	A	A	3267.85	13735.9	0.148261	0.140516	0.15023	0.938993	N	ADD	57344	0.969306	0.0224137	0.927646	1.01284	-1.39088	0.164262	.
run3	9	21470997	9:21470997:C:T	C	T	N	T	C	C	3949.17	16340.5	0.176912	0.169813	0.178718	0.977338	N	ADD	57344	0.96808	0.0203825	0.930168	1.00754	-1.59159	0.111476	.
run3	9	21471499	9:21471499:C:T	C	T	N	C	T	T	8776.54	34776.7	0.379754	0.377388	0.380356	0.87447	N	ADD	57344	0.997157	0.0164654	0.965491	1.02986	-0.172914	0.862719	.
run3	9	21471726	9:21471726:C:T	C	T	N	C	T	T	11002	44193.8	0.48127	0.473084	0.483352	0.87414	N	ADD	57344	0.976958	0.0160189	0.946761	1.00812	-1.45528	0.145592	.
run3	9	21472419	9:21472419:T:C	T	C	N	C	T	T	1292.51	5334.92	0.0577866	0.0555774	0.0583485	0.917116	N	ADD	57344	0.940167	0.0338596	0.879799	1.00468	-1.82216	0.0684301	.
run3	9	21473817	9:21473817:A:G	A	G	N	A	G	G	9458.94	37812.7	0.412176	0.406731	0.413561	0.878175	N	ADD	57344	0.991893	0.016242	0.960814	1.02398	-0.501191	0.616236	.
run3	9	21473954	9:21473954:G:T	G	T	N	G	T	T	9497.56	38010.2	0.414235	0.408392	0.415721	0.87661	N	ADD	57344	0.989364	0.0162478	0.958354	1.02138	-0.658132	0.510453	.
run3	9	21474575	9:21474575:C:G	C	G	N	C	G	G	8697.02	34468.5	0.376374	0.373969	0.376985	0.873864	N	ADD	57344	0.99694	0.0165005	0.965214	1.02971	-0.185745	0.852645	.
run3	9	21476328	9:21476328:C:T	C	T	N	T	C	C	3028.82	12499.2	0.135393	0.130238	0.136705	1.00444	N	ADD	57344	0.973721	0.0225958	0.931539	1.01781	-1.17856	0.238573	.
run3	9	21476348	9:21476348:C:T	C	T	N	T	C	C	3063.09	12628.2	0.136817	0.131712	0.138116	1.02817	N	ADD	57344	0.975332	0.0222124	0.933782	1.01873	-1.12446	0.260817	.
run3	9	21476807	9:21476807:G:A	G	A	N	A	G	G	1128.57	4644.4	0.0503363	0.0485281	0.0507962	0.994464	N	ADD	57344	0.945039	0.0346537	0.882984	1.01146	-1.63125	0.102839	.
run3	9	21478318	9:21478318:C:T	C	T	N	C	T	T	10505.2	42262.3	0.460096	0.451718	0.462227	0.880084	N	ADD	57344	0.975247	0.0160043	0.94513	1.00632	-1.56614	0.117316	.
run3	9	21478468	9:21478468:G:A	G	A	N	G	A	A	10493.7	42202.7	0.459477	0.451226	0.461575	0.882541	N	ADD	57344	0.976066	0.0159836	0.945962	1.00713	-1.51564	0.12961	.
run3	9	21478865	9:21478865:G:T	G	T	N	T	G	G	1153.39	4762.4	0.0515816	0.0495956	0.0520868	0.977825	N	ADD	57344	0.942575	0.034576	0.880816	1.00867	-1.71042	0.0871879	.
run3	9	21479584	9:21479584:T:C	T	C	N	C	T	T	1178.87	4862.57	0.0526772	0.0506911	0.0531824	0.96748	N	ADD	57344	0.943768	0.0344045	0.882227	1.0096	-1.68218	0.0925344	.
run3	9	21479839	9:21479839:G:A	G	A	N	A	G	G	2904.6	12252.1	0.132156	0.124897	0.134002	0.988887	N	ADD	57344	0.970971	0.0229086	0.928339	1.01556	-1.28591	0.198475	.
run3	9	21480127	9:21480127:A:G	A	G	N	G	A	A	2345.12	9692.14	0.104957	0.100839	0.106004	0.948494	N	ADD	57344	0.977526	0.025616	0.92966	1.02786	-0.887345	0.374893	.
run3	9	21480632	9:21480632:G:C	G	C	N	G	C	C	10425.2	41642.2	0.453992	0.448281	0.455445	0.870381	N	ADD	57344	0.988925	0.0161143	0.958179	1.02066	-0.691142	0.489476	.
run3	9	21481556	9:21481556:T:G	T	G	N	G	T	T	2166.02	8969.04	0.09709	0.0931382	0.0980952	1.0008	N	ADD	57344	0.980091	0.025875	0.931625	1.03108	-0.777211	0.437034	.
run3	9	21482089	9:21482089:G:A	G	A	N	A	G	G	10135.2	38859.2	0.427197	0.435809	0.425007	0.858692	N	ADD	57344	1.00952	0.0164214	0.97755	1.04255	0.577273	0.563755	.
run3	9	21482125	9:21482125:T:TA	T	TA	N	TA	T	T	5424.41	20805.4	0.228706	0.233248	0.227551	0.789517	N	ADD	57344	0.982248	0.0203205	0.943896	1.02216	-0.881438	0.378081	.
run3	9	21482181	9:21482181:C:G	C	G	N	G	C	C	2077.89	8737.71	0.0943045	0.0893483	0.0955652	0.963033	N	ADD	57344	0.955288	0.0265672	0.906818	1.00635	-1.72177	0.0851108	.
run3	9	21482238	9:21482238:AAAT:A	AAAT	A	N	A	AAAT	AAAT	1995.39	8426.78	0.0908741	0.0858011	0.0921644	0.978493	N	ADD	57344	0.953625	0.0268318	0.904771	1.00512	-1.76971	0.0767757	.
run3	9	21482351	9:21482351:A:G	A	G	N	G	A	A	2048.66	8636.3	0.0931655	0.0880915	0.094456	0.964542	N	ADD	57344	0.954333	0.0267182	0.905643	1.00564	-1.74948	0.0802088	.
run3	9	21483266	9:21483266:A:G	A	G	N	G	A	A	2307.23	9568.93	0.103552	0.0992101	0.104656	0.953096	N	ADD	57344	0.974071	0.0257531	0.926125	1.0245	-1.02011	0.307679	.
run3	9	21483298	9:21483298:T:TGAGA	T	TGAGA	N	TGAGA	T	T	9288.31	36215.3	0.39676	0.399394	0.39609	0.767232	N	ADD	57344	0.99086	0.0174625	0.957521	1.02536	-0.52582	0.599013	.
run3	9	21484713	9:21484713:G:T	G	T	N	T	G	G	1433.54	5947.47	0.0643573	0.0616418	0.065048	0.882651	N	ADD	57344	0.94019	0.0328952	0.881486	1.0028	-1.87484	0.0608145	.
run3	9	21485269	9:21485269:T:C	T	C	N	C	T	T	1505.56	6266.63	0.0677681	0.0647387	0.0685387	0.870772	N	ADD	57344	0.938994	0.0324093	0.881203	1.00057	-1.94223	0.0521087	.
run3	9	21485387	9:21485387:A:T	A	T	N	T	A	A	2191.62	9281.67	0.100039	0.0942387	0.101514	0.920477	N	ADD	57344	0.94579	0.0265741	0.89779	0.996356	-2.09734	0.0359639	.
run3	9	21485681	9:21485681:T:C	T	C	N	T	C	C	7186.31	28567.8	0.311751	0.309009	0.312449	0.853723	N	ADD	57344	0.995299	0.0175947	0.961561	1.03022	-0.267828	0.788832	.
run3	9	21485849	9:21485849:C:T	C	T	N	C	T	T	9045.09	36095	0.393591	0.388936	0.394775	0.876265	N	ADD	57344	0.992997	0.0163784	0.961627	1.02539	-0.42905	0.667887	.
run3	9	21485974	9:21485974:T:G	T	G	N	T	G	G	8996.05	35901.4	0.391475	0.386827	0.392657	0.869917	N	ADD	57344	0.992195	0.0164514	0.960712	1.02471	-0.476314	0.633851	.
run3	9	21486101	9:21486101:G:C	G	C	N	G	C	C	8249.23	32623.8	0.356385	0.354714	0.35681	0.863169	N	ADD	57344	0.99762	0.0168081	0.965291	1.03103	-0.141769	0.887263	.
run3	9	21487443	9:21487443:T:G	T	G	N	G	T	T	2288.52	9500.59	0.102793	0.0984055	0.103909	0.948545	N	ADD	57344	0.973262	0.0259034	0.925084	1.02395	-1.04626	0.295443	.
run3	9	21488017	9:21488017:A:G	A	G	N	A	G	G	10867.3	43608.8	0.474994	0.467289	0.476954	0.88726	N	ADD	57344	0.979603	0.0159187	0.949511	1.01065	-1.29457	0.19547	.
run3	9	21488611	9:21488611:A:C	A	C	N	A	C	C	10902.8	43758.6	0.47661	0.468816	0.478592	0.892453	N	ADD	57344	0.978802	0.0158648	0.948835	1.00972	-1.35052	0.176851	.
run3	9	21488744	9:21488744:A:C	A	C	N	A	C	C	9999.28	40304.3	0.438612	0.429965	0.440812	0.87226	N	ADD	57344	0.972356	0.0161823	0.942	1.00369	-1.73235	0.083211	.
run3	9	21488774	9:21488774:A:G	A	G	N	A	G	G	10913.9	43787.9	0.476961	0.469292	0.478912	0.890466	N	ADD	57344	0.979247	0.0158812	0.949236	1.01021	-1.32053	0.186657	.
run3	9	21488807	9:21488807:G:A	G	A	N	A	G	G	2333	9898.29	0.106648	0.100318	0.108258	0.916772	N	ADD	57344	0.943522	0.0259771	0.896686	0.992805	-2.23796	0.0252238	.
run3	9	21489280	9:21489280:G:A	G	A	N	A	G	G	2324.96	9862.2	0.106264	0.0999724	0.107864	0.916547	N	ADD	57344	0.94393	0.0260159	0.897005	0.993309	-2.21802	0.0265537	.
run3	9	21489342	9:21489342:A:G	A	G	N	G	A	A	2382.65	10123.9	0.109048	0.102453	0.110726	0.908328	N	ADD	57344	0.941844	0.0258833	0.895255	0.990856	-2.31485	0.020621	.
run3	9	21489709	9:21489709:A:G	A	G	N	G	A	A	2344.41	9918.19	0.106921	0.100809	0.108476	0.885602	N	ADD	57344	0.943284	0.0264101	0.895699	0.993397	-2.21081	0.0270489	.
run3	9	21489986	9:21489986:T:C	T	C	N	T	C	C	10866.5	43620.8	0.475092	0.467257	0.477085	0.855987	N	ADD	57344	0.977668	0.0162017	0.94711	1.00921	-1.394	0.163317	.
run3	9	21490093	9:21490093:T:C	T	C	N	C	T	T	3755.38	14728.1	0.161163	0.16148	0.161082	0.808068	N	ADD	57344	0.98938	0.0226178	0.946478	1.03423	-0.472064	0.636881	.
run3	9	21491171	9:21491171:G:A	G	A	N	G	A	A	8536.9	33757.9	0.368782	0.367084	0.369213	0.884682	N	ADD	57344	0.998736	0.0164679	0.967014	1.0315	-0.0768334	0.938756	.
run3	9	21491402	9:21491402:AGTACCAGATCCTAAGTGATGTGG:A	AGTACCAGATCCTAAGTGATGTGG	A	N	A	AGTACCAGATCCTAAGTGATGTGG	AGTACCAGATCCTAAGTGATGTGG	1168.65	4917.6	0.0530679	0.0502517	0.0537842	0.93914	N	ADD	57344	0.925126	0.0350095	0.863776	0.990835	-2.22297	0.0262181	.
run3	9	21491992	9:21491992:T:C	T	C	N	C	T	T	1214.29	5079.97	0.0548816	0.0522142	0.0555601	0.923248	N	ADD	57344	0.929562	0.0346985	0.868446	0.994978	-2.10505	0.0352867	.
run3	9	21492683	9:21492683:C:G	C	G	N	G	C	C	1506.02	6205.56	0.0672397	0.0647585	0.0678708	0.87882	N	ADD	57344	0.945568	0.032252	0.887646	1.00727	-1.73537	0.0826756	.
run3	9	21493083	9:21493083:T:C	T	C	N	T	C	C	10841.2	43469.6	0.473552	0.466168	0.47543	0.893087	N	ADD	57344	0.980226	0.0158626	0.95022	1.01118	-1.25906	0.20801	.
run3	9	21493861	9:21493861:A:G	A	G	N	A	G	G	7723.79	30621.7	0.334346	0.33212	0.334912	0.88046	N	ADD	57344	1.00258	0.016939	0.969839	1.03642	0.152	0.879187	.
run3	9	21493863	9:21493863:G:T	G	T	N	G	T	T	9010	35988.9	0.39236	0.387427	0.393614	0.883191	N	ADD	57344	0.987719	0.0163288	0.956608	1.01984	-0.756784	0.449179	.
run3	9	21494300	9:21494300:C:T	C	T	N	C	T	T	9798.57	38589.1	0.421907	0.421335	0.422053	0.840304	N	ADD	57344	0.989533	0.016518	0.95801	1.02209	-0.637017	0.524114	.
run3	9	21494643	9:21494643:T:G	T	G	N	T	G	G	8211.09	32802.6	0.357611	0.353074	0.358765	0.886611	N	ADD	57344	0.994244	0.0166359	0.962349	1.0272	-0.34697	0.728614	.
run3	9	21494745	9:21494745:G:A	G	A	N	G	A	A	8495.31	33971.4	0.37028	0.365296	0.371548	0.887667	N	ADD	57344	0.994388	0.0164968	0.96275	1.02707	-0.341148	0.732992	.
run3	9	21495080	9:21495080:T:C	T	C	N	T	C	C	7257	28614.6	0.312776	0.312049	0.312961	0.88403	N	ADD	57344	1.00265	0.0171898	0.969435	1.03701	0.154137	0.877502	.
run3	9	21496397	9:21496397:A:G	A	G	N	A	G	G	8429.21	33226.4	0.363208	0.362453	0.3634	0.896136	N	ADD	57344	1.00006	0.0164009	0.968422	1.03273	0.00349987	0.997208	.
run3	9	21496908	9:21496908:G:C	G	C	N	G	C	C	8823.11	34827.8	0.380606	0.379391	0.380915	0.906683	N	ADD	57344	0.999948	0.0161662	0.968761	1.03214	-0.00322748	0.997425	.
run3	9	21497079	9:21497079:A:G	A	G	N	A	G	G	7860.02	31134.5	0.340005	0.337978	0.34052	0.887674	N	ADD	57344	1.00072	0.0167664	0.968366	1.03415	0.0427226	0.965923	.
run3	9	21497120	9:21497120:T:G	T	G	N	T	G	G	7857.58	31119.3	0.339852	0.337873	0.340355	0.842814	N	ADD	57344	1.0011	0.017206	0.967906	1.03544	0.0641147	0.948879	.
run3	9	21498619	9:21498619:T:C	T	C	N	C	T	T	3272	12829.3	0.140392	0.140695	0.140315	0.962992	N	ADD	57344	1.01035	0.0218656	0.967969	1.05459	0.471074	0.637588	.
run3	9	21499134	9:21499134:C:G	C	G	N	G	C	C	1784.46	7103.61	0.0774979	0.0767313	0.0776928	0.774647	N	ADD	57344	1.02757	0.0319457	0.965209	1.09397	0.851492	0.394496	.
run3	9	21499153	9:21499153:C:T	C	T	N	C	T	T	8769.8	34486.9	0.377169	0.377099	0.377187	0.837915	N	ADD	57344	0.998639	0.016828	0.966239	1.03213	-0.0809355	0.935493	.
run3	9	21499154	9:21499154:A:G	A	G	N	A	G	G	8287.39	32629.7	0.356769	0.356355	0.356874	0.848488	N	ADD	57344	1.00214	0.0169124	0.969463	1.03591	0.126215	0.899562	.
run3	9	21499299	9:21499299:A:C	A	C	N	C	A	A	3622.01	14196.2	0.155362	0.155745	0.155265	0.952665	N	ADD	57344	1.00244	0.0210996	0.961829	1.04476	0.115436	0.9081	.
run3	9	21499624	9:21499624:A:C	A	C	N	A	C	C	7793.74	30846.1	0.336913	0.335128	0.337367	0.884874	N	ADD	57344	1.00161	0.0168305	0.969107	1.0352	0.0954616	0.923948	.
run3	9	21499793	9:21499793:A:G	A	G	N	A	G	G	7666.34	30344.3	0.331427	0.32965	0.331879	0.88637	N	ADD	57344	1.00013	0.0168845	0.967571	1.03378	0.00752051	0.994	.
run3	9	21500588	9:21500588:T:A	T	A	N	A	T	T	1651.59	6875.64	0.0743515	0.0710179	0.0751995	0.788771	N	ADD	57344	1.02089	0.0340878	0.954912	1.09143	0.60652	0.544169	.
run3	9	21501548	9:21501548:A:G	A	G	N	A	G	G	11542.5	45617	0.498391	0.496322	0.498917	0.936445	N	ADD	57344	0.999579	0.0154288	0.969804	1.03027	-0.0273223	0.978203	.
run3	9	21501589	9:21501589:G:A	G	A	N	G	A	A	10144.6	40614.2	0.442582	0.436213	0.444202	0.950704	N	ADD	57344	0.982514	0.0154431	0.953221	1.01271	-1.14228	0.253337	.
run3	9	21502815	9:21502815:G:C	G	C	N	G	C	C	8652.14	34149.9	0.373204	0.372039	0.373501	0.934695	N	ADD	57344	1.00191	0.0159857	0.971009	1.0338	0.119615	0.904788	.
run3	9	21502923	9:21502923:C:T	C	T	N	T	C	C	2056.37	8663.32	0.0934683	0.0884231	0.0947515	0.97202	N	ADD	57344	0.954367	0.026534	0.906003	1.00531	-1.76028	0.0783605	.
run3	9	21503097	9:21503097:G:A	G	A	N	A	G	G	2903.73	11533.3	0.125881	0.124859	0.126141	0.972993	N	ADD	57344	0.997908	0.0228585	0.954186	1.04363	-0.0916271	0.926994	.
run3	9	21503812	9:21503812:T:G	T	G	N	T	G	G	6989.45	27743	0.302843	0.300544	0.303427	0.908218	N	ADD	57344	0.999803	0.0171231	0.966806	1.03393	-0.0115178	0.99081	.
run3	9	21504203	9:21504203:A:G	A	G	N	A	G	G	9678.88	38462.1	0.419756	0.416189	0.420663	0.900913	N	ADD	57344	0.999867	0.0160006	0.968998	1.03172	-0.00828966	0.993386	.
run3	9	21504583	9:21504583:T:C	T	C	N	C	T	T	2949.87	11763.5	0.128291	0.126844	0.128659	0.846743	N	ADD	57344	1.01071	0.024552	0.963221	1.06053	0.433701	0.664506	.
run3	9	21504872	9:21504872:A:C	A	C	N	A	C	C	6141.76	24179.7	0.264382	0.264093	0.264455	0.890241	N	ADD	57344	1.00844	0.0180741	0.973344	1.04481	0.465134	0.641836	.
run3	9	21504973	9:21504973:G:A	G	A	N	G	A	A	10134.7	40557.6	0.442002	0.435787	0.443582	0.943574	N	ADD	57344	0.985386	0.0155246	0.955854	1.01583	-0.948311	0.342971	.
run3	9	21506129	9:21506129:ACCC:A	ACCC	A	N	ACCC	A	A	9686.95	38769.8	0.42251	0.416536	0.424029	0.914465	N	ADD	57344	0.984324	0.0158507	0.954214	1.01538	-0.996838	0.318843	.
run3	9	21506136	9:21506136:C:T	C	T	N	T	C	C	7778.16	29994.8	0.329354	0.334458	0.328056	0.628596	N	ADD	57344	1.0224	0.0200098	0.983078	1.06329	1.10703	0.268281	.
run3	9	21506318	9:21506318:A:G	A	G	N	A	G	G	9747.82	38967.5	0.424764	0.419153	0.426191	0.936512	N	ADD	57344	0.985855	0.0156493	0.956076	1.01656	-0.910335	0.362646	.
run3	9	21506328	9:21506328:G:A	G	A	N	G	A	A	9773.06	39060	0.42579	0.420238	0.427203	0.936708	N	ADD	57344	0.986336	0.015641	0.956557	1.01704	-0.879647	0.37905	.
run3	9	21506356	9:21506356:G:T	G	T	N	G	T	T	7441.68	29257.6	0.319992	0.31999	0.319993	0.922707	N	ADD	57344	1.0033	0.0166975	0.970992	1.03667	0.197018	0.843813	.
run3	9	21506559	9:21506559:G:T	G	T	N	G	T	T	9753.74	39003.5	0.425129	0.419408	0.426585	0.937075	N	ADD	57344	0.985367	0.0156438	0.955613	1.01605	-0.942276	0.346051	.
run3	9	21506652	9:21506652:G:GT	G	GT	N	G	GT	GT	10095	40398.2	0.440266	0.434083	0.441839	0.913022	N	ADD	57344	0.985239	0.015789	0.955217	1.0162	-0.941857	0.346266	.
run3	9	21507082	9:21507082:G:T	G	T	N	G	T	T	10256.5	40808.3	0.44525	0.441027	0.446324	0.950086	N	ADD	57344	0.99001	0.0154311	0.960516	1.02041	-0.650638	0.51528	.
run3	9	21507589	9:21507589:C:T	C	T	N	C	T	T	10437.4	41660.6	0.454259	0.448805	0.455646	0.954843	N	ADD	57344	0.984846	0.015364	0.955632	1.01495	-0.993864	0.320289	.
run3	9	21508061	9:21508061:G:A	G	A	N	G	A	A	10310.3	41091.9	0.448192	0.443341	0.449426	0.951973	N	ADD	57344	0.98747	0.0154044	0.958102	1.01774	-0.818512	0.413065	.
run3	9	21508065	9:21508065:GT:G	GT	G	N	GT	G	G	10550.2	42067	0.458785	0.453653	0.46009	0.9354	N	ADD	57344	0.987427	0.0155144	0.957853	1.01791	-0.815553	0.414756	.
run3	9	21508106	9:21508106:C:G	C	G	N	C	G	G	10301.3	41058.9	0.447826	0.442954	0.449065	0.951331	N	ADD	57344	0.987347	0.0154107	0.95797	1.01762	-0.826302	0.408633	.
run3	9	21508218	9:21508218:T:G	T	G	N	T	G	G	9765.64	39084	0.425935	0.419919	0.427465	0.938447	N	ADD	57344	0.9846	0.0156277	0.954899	1.01522	-0.993089	0.320667	.
run3	9	21508405	9:21508405:A:G	A	G	N	A	G	G	9627.86	38519.7	0.419813	0.413995	0.421293	0.926946	N	ADD	57344	0.985788	0.0157581	0.955807	1.01671	-0.908329	0.363705	.
run3	9	21508670	9:21508670:AAATAC:A	AAATAC	A	N	A	AAATAC	AAATAC	3671.67	13924.5	0.153427	0.15788	0.152294	0.936007	N	ADD	57344	0.995565	0.0215664	0.95436	1.03855	-0.206092	0.836719	.
run3	9	21508690	9:21508690:C:A	C	A	N	C	A	A	10349.2	41254.7	0.44995	0.445013	0.451206	0.933536	N	ADD	57344	0.987015	0.0155486	0.957389	1.01756	-0.840605	0.400569	.
run3	9	21508691	9:21508691:C:A	C	A	N	C	A	A	10349.7	41255.6	0.449962	0.445032	0.451216	0.933499	N	ADD	57344	0.987057	0.0155489	0.95743	1.0176	-0.837814	0.402135	.
run3	9	21508724	9:21508724:TTACA:T	TTACA	T	N	TTACA	T	T	10021	40134.8	0.437324	0.4309	0.438958	0.915753	N	ADD	57344	0.983929	0.015778	0.953968	1.01483	-1.02682	0.304506	.
run3	9	21508761	9:21508761:T:TTTTC	T	TTTTC	N	T	TTTTC	TTTTC	9838.26	39379.5	0.429145	0.423042	0.430697	0.920466	N	ADD	57344	0.98449	0.0157629	0.954539	1.01538	-0.991694	0.321347	.
run3	9	21509658	9:21509658:C:T	C	T	N	C	T	T	10583.5	42155.3	0.459846	0.455088	0.461056	0.947406	N	ADD	57344	0.988882	0.0154133	0.959455	1.01921	-0.725378	0.46822	.
run3	9	21510160	9:21510160:C:A	C	A	N	A	C	C	2352.91	9893.51	0.10678	0.101174	0.108206	0.972155	N	ADD	57344	0.958404	0.025046	0.912493	1.00663	-1.6963	0.0898289	.
run3	9	21510416	9:21510416:C:T	C	T	N	T	C	C	2950.68	12166.3	0.131809	0.126878	0.133064	0.967436	N	ADD	57344	0.973407	0.0228489	0.930776	1.01799	-1.17964	0.238143	.
run3	9	21510427	9:21510427:C:A	C	A	N	A	C	C	2371.15	9959.48	0.107515	0.101959	0.108928	0.970409	N	ADD	57344	0.959214	0.024991	0.913362	1.00737	-1.66624	0.0956663	.
run3	9	21510725	9:21510725:C:T	C	T	N	T	C	C	2353.02	9893.95	0.106785	0.101179	0.108211	0.972147	N	ADD	57344	0.958402	0.0250456	0.912491	1.00662	-1.69644	0.0898033	.
run3	9	21511740	9:21511740:C:T	C	T	N	C	T	T	10127.4	40338.2	0.440025	0.435474	0.441183	0.999021	N	ADD	57344	0.989814	0.0150614	0.961022	1.01947	-0.679799	0.496632	.
run3	9	21512848	9:21512848:CTT:C	CTT	C	N	C	CTT	CTT	2460.04	10331.2	0.111531	0.105781	0.112993	0.930262	N	ADD	57344	0.956672	0.025126	0.910701	1.00496	-1.7629	0.0779177	.
run3	9	21513700	9:21513700:GAGGCT:G	GAGGCT	G	N	G	GAGGCT	GAGGCT	3185.26	12940	0.140601	0.136965	0.141526	0.923743	N	ADD	57344	0.974603	0.0225598	0.932449	1.01866	-1.14029	0.254165	.
run3	9	21514361	9:21514361:T:TTGAA	T	TTGAA	N	TTGAA	T	T	2897.19	11789	0.128054	0.124578	0.128938	0.913941	N	ADD	57344	0.968228	0.0235707	0.924516	1.01401	-1.36982	0.170744	.
run3	9	21514640	9:21514640:C:A	C	A	N	C	A	A	7338.17	28858.9	0.315614	0.315539	0.315633	0.914794	N	ADD	57344	1.00077	0.0168159	0.96832	1.0343	0.0455339	0.963682	.
run3	9	21515795	9:21515795:C:A	C	A	N	A	C	C	2383.06	9830.06	0.10649	0.102471	0.107512	0.980538	N	ADD	57344	0.969746	0.0247424	0.923841	1.01793	-1.24165	0.214364	.
run3	9	21516772	9:21516772:T:C	T	C	N	T	C	C	6783.26	26717	0.292099	0.291678	0.292206	0.896801	N	ADD	57344	1.00517	0.0173885	0.971492	1.04002	0.296686	0.766707	.
run3	9	21516833	9:21516833:G:A	G	A	N	A	G	G	1622.51	6469.74	0.0705588	0.0697673	0.0707601	0.976977	N	ADD	57344	0.977244	0.0295822	0.922195	1.03558	-0.778124	0.436496	.
run3	9	21517302	9:21517302:T:C	T	C	N	C	T	T	4061.7	15414.5	0.169819	0.174652	0.16859	1.00331	N	ADD	57344	0.994489	0.020061	0.956146	1.03437	-0.275471	0.782955	.
run3	9	21517814	9:21517814:G:GA	G	GA	N	GA	G	G	2911.45	11842.9	0.128647	0.125191	0.129526	0.919702	N	ADD	57344	0.969606	0.0234513	0.926048	1.01521	-1.31616	0.18812	.
run3	9	21518275	9:21518275:A:G	A	G	N	G	A	A	2895.63	11805.6	0.128184	0.124511	0.129118	0.94481	N	ADD	57344	0.9678	0.0231848	0.924806	1.01279	-1.4117	0.158039	.
run3	9	21519202	9:21519202:T:C	T	C	N	T	C	C	11179.5	44174.1	0.482644	0.480713	0.483136	0.917816	N	ADD	57344	1.00036	0.0155921	0.970248	1.0314	0.0228644	0.981758	.
run3	9	21519295	9:21519295:T:A	T	A	N	A	T	T	2399.96	9895.54	0.107208	0.103197	0.108228	0.981817	N	ADD	57344	0.970895	0.0246526	0.925099	1.01896	-1.19812	0.23087	.
run3	9	21519717	9:21519717:G:A	G	A	N	A	G	G	2399.93	10071.2	0.10874	0.103196	0.11015	0.967872	N	ADD	57344	0.959933	0.0248874	0.914233	1.00792	-1.64308	0.100366	.
run3	9	21519904	9:21519904:C:A	C	A	N	C	A	A	10713.7	42786	0.46648	0.460687	0.467954	0.951448	N	ADD	57344	0.981692	0.0153567	0.952585	1.01169	-1.20321	0.228896	.
run3	9	21519921	9:21519921:T:C	T	C	N	C	T	T	2400.84	10077.5	0.108803	0.103235	0.110219	0.967623	N	ADD	57344	0.959608	0.0248868	0.913925	1.00758	-1.65671	0.0975789	.
run3	9	21520274	9:21520274:T:C	T	C	N	T	C	C	7577.34	29899.5	0.326772	0.325823	0.327014	0.918178	N	ADD	57344	0.997553	0.0166174	0.965586	1.03058	-0.147448	0.882779	.
run3	9	21520963	9:21520963:A:G	A	G	N	A	G	G	10340.3	41274.6	0.450046	0.44463	0.451424	0.932286	N	ADD	57344	0.986309	0.0155698	0.956665	1.01687	-0.885414	0.375934	.
run3	9	21521221	9:21521221:G:A	G	A	N	A	G	G	3638.21	13742.5	0.151548	0.156442	0.150303	0.974651	N	ADD	57344	0.999262	0.0212256	0.958544	1.04171	-0.0347722	0.972261	.
run3	9	21521258	9:21521258:T:G	T	G	N	T	G	G	9440.27	37902.4	0.412795	0.405928	0.414542	0.911841	N	ADD	57344	0.983209	0.0159714	0.952908	1.01447	-1.06022	0.289044	.
run3	9	21521878	9:21521878:C:G	C	G	N	G	C	C	2076.1	8749.88	0.094395	0.0892715	0.0956982	0.978841	N	ADD	57344	0.954676	0.0263236	0.90667	1.00522	-1.76205	0.0780601	.
run3	9	21521970	9:21521970:G:GTT	G	GTT	N	GTT	G	G	1225.87	5022.74	0.0544836	0.052712	0.0549342	0.97565	N	ADD	57344	0.952434	0.0336383	0.891666	1.01734	-1.44877	0.147403	.
run3	9	21522930	9:21522930:C:CTAGTTTAGT	C	CTAGTTTAGT	N	CTAGTTTAGT	C	C	1217.05	4989.46	0.0541165	0.0523326	0.0545702	0.97759	N	ADD	57344	0.95095	0.0337239	0.890126	1.01593	-1.49135	0.13587	.
run3	9	21523154	9:21523154:C:T	C	T	N	T	C	C	1232.09	5037.84	0.0546695	0.0529796	0.0550993	0.985088	N	ADD	57344	0.954315	0.0334074	0.893831	1.01889	-1.39973	0.161594	.
run3	9	21526317	9:21526317:A:C	A	C	N	A	C	C	10434.9	41644	0.454092	0.448697	0.455464	0.927325	N	ADD	57344	0.986318	0.0156066	0.956605	1.01695	-0.882747	0.377373	.
run3	9	21526368	9:21526368:C:T	C	T	N	C	T	T	8166.62	32076.3	0.35089	0.351162	0.350821	0.950833	N	ADD	57344	0.998647	0.0160432	0.967734	1.03055	-0.0843861	0.932749	.
run3	9	21526449	9:21526449:T:C	T	C	N	C	T	T	1224.25	5027.08	0.0545073	0.0526424	0.0549816	0.989211	N	ADD	57344	0.951676	0.0334298	0.89132	1.01612	-1.48162	0.138441	.
run3	9	21526526	9:21526526:C:G	C	G	N	G	C	C	3029.52	12178.1	0.1326	0.130268	0.133193	0.949204	N	ADD	57344	0.988522	0.0227137	0.94548	1.03352	-0.508278	0.611258	.
run3	9	21527498	9:21527498:G:A	G	A	N	G	A	A	10271.4	40919.7	0.446351	0.441667	0.447542	0.955926	N	ADD	57344	0.983225	0.0153754	0.954038	1.01331	-1.10027	0.271215	.
run3	9	21528005	9:21528005:T:G	T	G	N	T	G	G	7541.12	29686.8	0.324602	0.324266	0.324687	0.928009	N	ADD	57344	0.999501	0.016558	0.967584	1.03247	-0.0301676	0.975933	.
run3	9	21528058	9:21528058:G:T	G	T	N	T	G	G	2079.86	8800.86	0.0948723	0.0894333	0.0962557	0.988521	N	ADD	57344	0.949843	0.0261632	0.902364	0.99982	-1.96684	0.0492012	.
run3	9	21528142	9:21528142:G:A	G	A	N	G	A	A	9533.74	38110.1	0.415422	0.409948	0.416814	0.92648	N	ADD	57344	0.982106	0.0157854	0.952186	1.01297	-1.14384	0.25269	.
run3	9	21528336	9:21528336:A:T	A	T	N	T	A	A	2059.77	8682.19	0.0936624	0.0885693	0.0949579	0.987548	N	ADD	57344	0.954329	0.0262968	0.906389	1.00481	-1.77764	0.0754628	.
run3	9	21528904	9:21528904:T:C	T	C	N	C	T	T	2314.69	9557.88	0.103521	0.0995308	0.104535	0.976098	N	ADD	57344	0.970922	0.0251404	0.92424	1.01996	-1.17379	0.24048	.
run3	9	21528954	9:21528954:C:A	C	A	N	A	C	C	2057.23	8669.17	0.0935268	0.0884601	0.0948155	0.987041	N	ADD	57344	0.954456	0.0263195	0.906468	1.00498	-1.77109	0.0765459	.
run3	9	21529280	9:21529280:A:C	A	C	N	A	C	C	7525.21	29629.7	0.323965	0.323582	0.324063	0.926911	N	ADD	57344	0.999146	0.0165774	0.967204	1.03214	-0.0515287	0.958904	.
run3	9	21529286	9:21529286:C:A	C	A	N	A	C	C	2060.49	8683.31	0.0936786	0.0886005	0.0949702	0.987568	N	ADD	57344	0.954575	0.0262929	0.906629	1.00506	-1.76813	0.0770391	.
run3	9	21529555	9:21529555:A:AG	A	AG	N	AG	A	A	1931.69	8137.6	0.0877973	0.083062	0.0890017	0.951416	N	ADD	57344	0.956159	0.027611	0.90579	1.00933	-1.62365	0.10445	.
run3	9	21529560	9:21529560:C:G	C	G	N	C	G	G	8299.16	32583.1	0.356465	0.356861	0.356364	0.949108	N	ADD	57344	0.998805	0.0160009	0.967967	1.03062	-0.0747544	0.94041	.
run3	9	21529828	9:21529828:G:A	G	A	N	G	A	A	10603.3	42259.7	0.460929	0.455939	0.462199	0.934789	N	ADD	57344	0.982828	0.0155017	0.953416	1.01315	-1.11736	0.263842	.
run3	9	21530052	9:21530052:T:C	T	C	N	C	T	T	1228.31	5038.6	0.0546431	0.052817	0.0551076	0.994381	N	ADD	57344	0.951657	0.0332876	0.891551	1.01582	-1.48856	0.136604	.
run3	9	21530182	9:21530182:C:T	C	T	N	C	T	T	8195.54	32174.6	0.352	0.352405	0.351897	0.953827	N	ADD	57344	0.999197	0.0160039	0.968341	1.03104	-0.0502235	0.959944	.
run3	9	21530541	9:21530541:C:T	C	T	N	C	T	T	11165.4	44410.2	0.484581	0.480108	0.485719	0.955842	N	ADD	57344	0.987791	0.0152897	0.958629	1.01784	-0.803443	0.421719	.
run3	9	21530609	9:21530609:G:A	G	A	N	G	A	A	10312.2	41064.8	0.447972	0.44342	0.44913	0.956684	N	ADD	57344	0.98383	0.0153651	0.954643	1.01391	-1.06099	0.288693	.
run3	9	21530644	9:21530644:T:C	T	C	N	C	T	T	2060.72	8684.3	0.0936891	0.0886101	0.094981	0.987465	N	ADD	57344	0.954567	0.026293	0.906621	1.00505	-1.76844	0.0769869	.
run3	9	21531559	9:21531559:A:T	A	T	N	T	A	A	2054.95	8654.63	0.0933801	0.0883621	0.0946564	0.987037	N	ADD	57344	0.955111	0.0263347	0.907064	1.0057	-1.74399	0.0811608	.
run3	9	21531629	9:21531629:C:T	C	T	N	C	T	T	7991.46	31345.3	0.342989	0.34363	0.342827	1.00281	N	ADD	57344	1.00013	0.015704	0.969819	1.0314	0.00849999	0.993218	.
run3	9	21531637	9:21531637:C:T	C	T	N	C	T	T	8251.23	32382.6	0.354299	0.3548	0.354171	0.956706	N	ADD	57344	0.999589	0.0159565	0.968811	1.03134	-0.0257623	0.979447	.
run3	9	21531768	9:21531768:T:A	T	A	N	A	T	T	2054.9	8654.37	0.0933774	0.0883599	0.0946536	0.987066	N	ADD	57344	0.955123	0.0263346	0.907075	1.00572	-1.74353	0.0812406	.
run3	9	21531887	9:21531887:C:A	C	A	N	A	C	C	2121.89	8869.69	0.095839	0.0912406	0.0970086	0.973726	N	ADD	57344	0.960838	0.0261559	0.912823	1.01138	-1.52734	0.126676	.
run3	9	21532565	9:21532565:C:T	C	T	N	C	T	T	11172.9	44441.6	0.484921	0.480433	0.486062	0.955858	N	ADD	57344	0.987764	0.0152904	0.958601	1.01781	-0.805192	0.420709	.
run3	9	21533610	9:21533610:C:T	C	T	N	C	T	T	8256.87	32401.3	0.354511	0.355043	0.354376	0.95605	N	ADD	57344	0.999876	0.0159597	0.969083	1.03165	-0.00777172	0.993799	.
run3	9	21533955	9:21533955:A:T	A	T	N	T	A	A	2071	8704.59	0.0939557	0.0890524	0.0952029	0.981987	N	ADD	57344	0.955718	0.0263159	0.907674	1.00631	-1.72109	0.0852341	.
run3	9	21534215	9:21534215:C:A	C	A	N	A	C	C	3542.93	13304.4	0.146897	0.152345	0.145512	0.942148	N	ADD	57344	1.00332	0.0218551	0.961255	1.04724	0.151881	0.879281	.
run3	9	21534477	9:21534477:A:T	A	T	N	T	A	A	2067.22	8688.88	0.0937858	0.0888899	0.0950311	0.982408	N	ADD	57344	0.955732	0.0263302	0.907662	1.00635	-1.7196	0.085506	.
run3	9	21534620	9:21534620:A:T	A	T	N	T	A	A	2068.62	8692.77	0.0938319	0.08895	0.0950736	0.982004	N	ADD	57344	0.956061	0.0263273	0.907979	1.00669	-1.70673	0.0878728	.
run3	9	21534621	9:21534621:T:A	T	A	N	A	T	T	2068.62	8692.77	0.0938319	0.08895	0.0950736	0.982004	N	ADD	57344	0.956061	0.0263273	0.907979	1.00669	-1.70673	0.0878728	.
run3	9	21534777	9:21534777:T:C	T	C	N	T	C	C	7682.83	30281.2	0.33102	0.330359	0.331188	0.913749	N	ADD	57344	0.999202	0.0166032	0.96721	1.03225	-0.0480664	0.961663	.
run3	9	21534919	9:21534919:A:G	A	G	N	A	G	G	7416.23	29188.2	0.319165	0.318895	0.319234	0.918321	N	ADD	57344	1.00001	0.0167284	0.967758	1.03334	0.000828439	0.999339	.
run3	9	21535576	9:21535576:G:A	G	A	N	G	A	A	8178.12	32124.4	0.35141	0.351656	0.351347	0.896608	N	ADD	57344	1.0038	0.0165074	0.971847	1.03681	0.230043	0.818058	.
run3	9	21535799	9:21535799:T:C	T	C	N	C	T	T	2085.73	8751.47	0.0944929	0.0896857	0.0957156	0.986326	N	ADD	57344	0.95694	0.0261719	0.90909	1.00731	-1.68177	0.0926131	.
run3	9	21536354	9:21536354:T:A	T	A	N	A	T	T	2085.41	8754.36	0.0945153	0.089672	0.0957472	0.988122	N	ADD	57344	0.956601	0.0261486	0.90881	1.0069	-1.69681	0.0897329	.
run3	9	21536397	9:21536397:G:A	G	A	N	A	G	G	2077.02	8723.75	0.0941752	0.0893113	0.0954124	0.985904	N	ADD	57344	0.955753	0.0262241	0.90787	1.00616	-1.72574	0.0843944	.
run3	9	21536423	9:21536423:T:C	T	C	N	C	T	T	2085.41	8754.36	0.0945153	0.089672	0.0957472	0.988122	N	ADD	57344	0.956601	0.0261486	0.90881	1.0069	-1.69681	0.0897329	.
run3	9	21536739	9:21536739:G:A	G	A	N	A	G	G	2085.41	8754.36	0.0945153	0.089672	0.0957472	0.988122	N	ADD	57344	0.956601	0.0261486	0.90881	1.0069	-1.69681	0.0897329	.
run3	9	21536877	9:21536877:C:T	C	T	N	T	C	C	1693.62	7088.6	0.0765749	0.0728253	0.0775287	0.824459	N	ADD	57344	1.01418	0.0328868	0.950872	1.0817	0.428164	0.668532	.
run3	9	21536913	9:21536913:A:C	A	C	N	C	A	A	2465.71	10128.9	0.109817	0.106025	0.110781	0.991404	N	ADD	57344	0.972495	0.0242524	0.92735	1.01984	-1.15	0.250143	.
run3	9	21537035	9:21537035:T:G	T	G	N	T	G	G	7428.83	29274.9	0.320031	0.319437	0.320182	0.858833	N	ADD	57344	0.998135	0.0172878	0.964882	1.03254	-0.107953	0.914033	.
run3	9	21537088	9:21537088:A:C	A	C	N	C	A	A	2465.71	10128.9	0.109817	0.106025	0.110781	0.991404	N	ADD	57344	0.972495	0.0242524	0.92735	1.01984	-1.15	0.250143	.
run3	9	21538373	9:21538373:T:C	T	C	N	C	T	T	1292.57	5303.78	0.0575156	0.0555802	0.0580079	0.964013	N	ADD	57344	1.0013	0.0331799	0.938254	1.06858	0.0390991	0.968811	.
run3	9	21538783	9:21538783:C:G	C	G	N	G	C	C	2172.71	9237.72	0.0994911	0.0934258	0.101034	0.964825	N	ADD	57344	0.942706	0.0259642	0.895933	0.99192	-2.27241	0.0230618	.
run3	9	21540552	9:21540552:A:C	A	C	N	C	A	A	2427.29	9999.57	0.108354	0.104373	0.109366	0.99467	N	ADD	57344	0.971457	0.024375	0.926138	1.01899	-1.18803	0.234822	.
run3	9	21541459	9:21541459:T:G	T	G	N	G	T	T	2414.51	9940.71	0.107729	0.103823	0.108722	0.995375	N	ADD	57344	0.972538	0.0244221	0.927083	1.02022	-1.14018	0.254209	.
run3	9	21542134	9:21542134:C:T	C	T	N	T	C	C	2042.89	8619.2	0.0929661	0.0878437	0.094269	0.991105	N	ADD	57344	0.953101	0.0263437	0.905138	1.0036	-1.82339	0.0682437	.
run3	9	21542166	9:21542166:A:C	A	C	N	C	A	A	1226.15	5035.7	0.054599	0.052724	0.0550759	0.998455	N	ADD	57344	0.950558	0.0332443	0.890597	1.01456	-1.52526	0.127195	.
run3	9	21542208	9:21542208:C:T	C	T	N	C	T	T	8066.71	31628.3	0.346113	0.346866	0.345921	0.883598	N	ADD	57344	1.0063	0.0166851	0.97392	1.03975	0.376154	0.706803	.
run3	9	21542652	9:21542652:T:TA	T	TA	N	TA	T	T	1419.64	5826.14	0.0631782	0.0610439	0.063721	0.968105	N	ADD	57344	0.953705	0.0316021	0.896425	1.01464	-1.49993	0.133632	.
run3	9	21542726	9:21542726:T:A	T	A	N	T	A	A	7360.7	28886.9	0.316054	0.316508	0.315938	0.884515	N	ADD	57344	1.00335	0.0170875	0.970299	1.03752	0.19545	0.845041	.
run3	9	21543203	9:21543203:A:G	A	G	N	A	G	G	7502.38	29521.1	0.322819	0.3226	0.322875	0.888936	N	ADD	57344	0.999819	0.0169395	0.967169	1.03357	-0.0106796	0.991479	.
run3	9	21543444	9:21543444:A:G	A	G	N	G	A	A	2443.96	10085.4	0.109247	0.105089	0.110305	1.00808	N	ADD	57344	0.970212	0.0241388	0.925379	1.01722	-1.2528	0.210277	.
run3	9	21543475	9:21543475:C:G	C	G	N	C	G	G	10353.5	41245.1	0.449904	0.445195	0.451102	0.898474	N	ADD	57344	0.989038	0.0158608	0.958765	1.02027	-0.694945	0.48709	.
run3	9	21543938	9:21543938:A:T	A	T	N	A	T	T	10406.5	41474.5	0.452367	0.447477	0.45361	0.898203	N	ADD	57344	0.988345	0.0158571	0.9581	1.01954	-0.739341	0.4597	.
run3	9	21544062	9:21544062:C:T	C	T	N	T	C	C	1164.37	4755.04	0.0516132	0.0500675	0.0520064	0.98281	N	ADD	57344	0.951158	0.0343722	0.889191	1.01744	-1.45684	0.145161	.
run3	9	21544354	9:21544354:G:C	G	C	N	G	C	C	11325.3	44686.8	0.488387	0.486984	0.488744	0.869694	N	ADD	57344	1.00384	0.0160304	0.972793	1.03588	0.239224	0.810932	.
run3	9	21544550	9:21544550:C:T	C	T	N	T	C	C	2417.07	9968.09	0.10799	0.103933	0.109022	0.997221	N	ADD	57344	0.970478	0.0243873	0.925182	1.01799	-1.2288	0.219147	.
run3	9	21545777	9:21545777:A:G	A	G	N	A	G	G	10627.1	42452.7	0.46282	0.456963	0.464309	0.902658	N	ADD	57344	0.98389	0.015802	0.953884	1.01484	-1.02781	0.304038	.
run3	9	21545933	9:21545933:CT:C	CT	C	N	C	CT	CT	10559.8	41745.1	0.456062	0.454067	0.45657	0.728658	N	ADD	57344	0.96919	0.0175711	0.93638	1.00315	-1.78103	0.0749078	.
run3	9	21547133	9:21547133:A:G	A	G	N	A	G	G	9727.44	38683.7	0.422111	0.418277	0.423087	0.879443	N	ADD	57344	0.988918	0.0161532	0.958099	1.02073	-0.689898	0.490258	.
run3	9	21548213	9:21548213:C:T	C	T	N	C	T	T	9912.52	39370.8	0.429717	0.426235	0.430602	0.883614	N	ADD	57344	0.990969	0.0160729	0.960237	1.02268	-0.564447	0.57245	.
run3	9	21548586	9:21548586:C:T	C	T	N	T	C	C	6411.47	25086	0.274636	0.275691	0.274368	0.888877	N	ADD	57344	1.00835	0.0177461	0.973878	1.04404	0.46841	0.639492	.
run3	9	21549430	9:21549430:C:CGTGT	C	CGTGT	N	C	CGTGT	CGTGT	9638.42	37735.3	0.413066	0.414449	0.412714	0.801528	N	ADD	57344	1.00083	0.0169658	0.968102	1.03467	0.0491743	0.96078	.
run3	9	21549638	9:21549638:A:G	A	G	N	G	A	A	1231.86	5070.06	0.0549483	0.0529695	0.0554517	1.00467	N	ADD	57344	0.948016	0.0330715	0.888515	1.0115	-1.61421	0.106483	.
run3	9	21550887	9:21550887:TCTC:T	TCTC	T	N	T	TCTC	TCTC	1695.91	6836.58	0.0743975	0.0729237	0.0747723	0.954207	N	ADD	57344	0.961279	0.029354	0.907535	1.01821	-1.34532	0.178523	.
run3	9	21550959	9:21550959:G:C	G	C	N	C	G	G	1699.23	6835.75	0.0744191	0.0730663	0.0747632	0.962434	N	ADD	57344	0.965894	0.0291874	0.912189	1.02276	-1.18892	0.234473	.
run3	9	21551513	9:21551513:T:C	T	C	N	C	T	T	4010	15805	0.172773	0.172429	0.172861	1.0137	N	ADD	57344	0.988096	0.0199357	0.950232	1.02747	-0.600713	0.548031	.
run3	9	21551614	9:21551614:G:A	G	A	N	A	G	G	3350.38	13193.2	0.144249	0.144065	0.144295	0.710234	N	ADD	57344	1.01408	0.0255517	0.964544	1.06616	0.547133	0.584288	.
run3	9	21552052	9:21552052:A:G	A	G	N	A	G	G	9098.87	36763.1	0.399885	0.391248	0.402081	0.937327	N	ADD	57344	0.981572	0.0160205	0.95123	1.01288	-1.16098	0.24565	.
run3	9	21552654	9:21552654:C:T	C	T	N	C	T	T	7705.49	31292.6	0.340036	0.331334	0.34225	0.914135	N	ADD	57344	0.975011	0.0166684	0.943672	1.00739	-1.51826	0.12895	.
run3	9	21553004	9:21553004:T:C	T	C	N	T	C	C	8925.82	36151.8	0.393046	0.383807	0.395396	0.937827	N	ADD	57344	0.977888	0.016033	0.947636	1.0091	-1.39466	0.163118	.
run3	9	21553538	9:21553538:G:C	G	C	N	G	C	C	8823.24	35692.2	0.388144	0.379396	0.390369	0.941711	N	ADD	57344	0.980065	0.0160271	0.949757	1.01134	-1.25642	0.208964	.
run3	9	21553641	9:21553641:G:C	G	C	N	G	C	C	8828.87	35703.1	0.388288	0.379638	0.390488	0.941986	N	ADD	57344	0.980648	0.0160227	0.950331	1.01193	-1.2196	0.222616	.
run3	9	21553876	9:21553876:A:T	A	T	N	A	T	T	7860.29	31754.7	0.345415	0.33799	0.347304	0.907849	N	ADD	57344	0.979091	0.0165934	0.947761	1.01146	-1.27343	0.202866	.
run3	9	21553980	9:21553980:G:T	G	T	N	T	G	G	5109.09	20115.9	0.219944	0.219689	0.220009	0.976138	N	ADD	57344	1.00476	0.0183742	0.969224	1.04161	0.258688	0.795876	.
run3	9	21554457	9:21554457:C:T	C	T	N	C	T	T	9050.76	36543.3	0.397549	0.389179	0.399677	0.954887	N	ADD	57344	0.983293	0.0158987	0.953125	1.01442	-1.05972	0.289273	.
run3	9	21555283	9:21555283:T:C	T	C	N	T	C	C	7912.23	31943.7	0.347516	0.340223	0.349371	0.925302	N	ADD	57344	0.980846	0.0164677	0.949694	1.01302	-1.17441	0.240229	.
run3	9	21555445	9:21555445:G:T	G	T	N	G	T	T	8770.06	35489.9	0.385916	0.377109	0.388156	1.01047	N	ADD	57344	0.982703	0.0155409	0.953221	1.0131	-1.12277	0.261537	.
run3	9	21556666	9:21556666:CA:C	CA	C	N	CA	C	C	8996.03	36333.1	0.395238	0.386826	0.397378	0.966332	N	ADD	57344	0.98375	0.0158117	0.953731	1.01471	-1.03618	0.300118	.
run3	9	21556881	9:21556881:T:C	T	C	N	T	C	C	7690.93	31107.9	0.338299	0.330708	0.34023	0.919366	N	ADD	57344	0.978613	0.0165971	0.947292	1.01097	-1.30256	0.192724	.
run3	9	21557406	9:21557406:A:C	A	C	N	A	C	C	8946.71	36172.8	0.393411	0.384705	0.395625	0.947378	N	ADD	57344	0.98096	0.015948	0.950772	1.01211	-1.2054	0.228049	.
run3	9	21558030	9:21558030:G:A	G	A	N	G	A	A	8966.51	36236.2	0.394137	0.385557	0.396319	0.951458	N	ADD	57344	0.982339	0.0159151	0.952169	1.01346	-1.11964	0.262867	.
run3	9	21559961	9:21559961:G:A	G	A	N	G	A	A	8485.6	34508.8	0.374881	0.364878	0.377425	0.938231	N	ADD	57344	0.975653	0.0161996	0.945162	1.00713	-1.52153	0.128126	.
run3	9	21561529	9:21561529:G:A	G	A	N	G	A	A	6368.11	26104.6	0.28314	0.273827	0.285509	0.896328	N	ADD	57344	0.97099	0.0177694	0.937755	1.0054	-1.65675	0.0975696	.
run3	9	21562461	9:21562461:G:A	G	A	N	G	A	A	6081.75	25098.2	0.271868	0.261513	0.274502	0.895083	N	ADD	57344	0.965786	0.0180601	0.932198	1.00058	-1.92765	0.0538987	.
run3	9	21562475	9:21562475:G:GTA	G	GTA	N	G	GTA	GTA	10937.7	43853.4	0.47774	0.470317	0.479628	0.739051	N	ADD	57344	0.974138	0.01751	0.941274	1.00815	-1.49642	0.134545	.
run3	9	21563820	9:21563820:TA:T	TA	T	N	TA	T	T	8761.03	35449.1	0.385482	0.376721	0.38771	0.884731	N	ADD	57344	0.977161	0.0165152	0.946038	1.00931	-1.39892	0.161838	.
run3	9	21564684	9:21564684:A:G	A	G	N	A	G	G	8805.51	35583.3	0.38704	0.378634	0.389178	0.92026	N	ADD	57344	0.977591	0.0161618	0.947109	1.00905	-1.40234	0.160815	.
run3	9	21564788	9:21564788:T:C	T	C	N	C	T	T	1228.25	4788.94	0.0524658	0.0528144	0.0523771	1.00486	N	ADD	57344	0.987964	0.0334622	0.925248	1.05493	-0.361857	0.717459	.
run3	9	21565674	9:21565674:C:T	C	T	N	C	T	T	8896.1	36017	0.391611	0.382529	0.393921	0.929598	N	ADD	57344	0.974171	0.0160629	0.943979	1.00533	-1.62912	0.103288	.
run3	9	21566440	9:21566440:G:A	G	A	N	G	A	A	7812.29	31671.5	0.344272	0.335926	0.346395	0.906325	N	ADD	57344	0.973171	0.016669	0.94189	1.00549	-1.6315	0.102784	.
run3	9	21566730	9:21566730:G:A	G	A	N	A	G	G	5255.74	20706.4	0.226372	0.225995	0.226467	0.904827	N	ADD	57344	1.00496	0.0188926	0.96843	1.04287	0.261984	0.793334	.
run3	9	21567651	9:21567651:C:T	C	T	N	C	T	T	6600.06	26943.6	0.292477	0.2838	0.294684	0.901859	N	ADD	57344	0.974205	0.0175188	0.941322	1.00824	-1.49176	0.135762	.
run3	9	21568120	9:21568120:A:T	A	T	N	T	A	A	1178.6	4637.16	0.0507094	0.0506794	0.0507171	0.971703	N	ADD	57344	0.979491	0.0346827	0.915121	1.04839	-0.597478	0.550188	.
run3	9	21570352	9:21570352:C:T	C	T	N	C	T	T	6636.48	26968.3	0.29301	0.285366	0.294954	0.892424	N	ADD	57344	0.979491	0.01757	0.946335	1.01381	-1.17938	0.238247	.
run3	9	21572208	9:21572208:C:T	C	T	N	C	T	T	6565.25	26719.3	0.290218	0.282303	0.292231	0.912859	N	ADD	57344	0.978792	0.0174259	0.945926	1.0128	-1.23015	0.21864	.
run3	9	21573016	9:21573016:T:C	T	C	N	T	C	C	6556.54	26689.6	0.289884	0.281929	0.291907	0.912737	N	ADD	57344	0.978412	0.0174332	0.945546	1.01242	-1.2519	0.210606	.
run3	9	21573049	9:21573049:G:A	G	A	N	G	A	A	6123.34	24981.6	0.271213	0.263301	0.273226	0.99749	N	ADD	57344	0.980333	0.0170163	0.948177	1.01358	-1.16728	0.243099	.
run3	9	21573443	9:21573443:G:A	G	A	N	G	A	A	9212.96	37101	0.403826	0.396154	0.405777	0.914979	N	ADD	57344	0.980015	0.0160788	0.949613	1.01139	-1.2555	0.209296	.
run3	9	21574194	9:21574194:C:A	C	A	N	A	C	C	3814.99	14762.3	0.161981	0.164043	0.161457	0.794961	N	ADD	57344	1.02378	0.0227894	0.979061	1.07055	1.03141	0.302347	.
run3	9	21575432	9:21575432:T:TTG	T	TTG	N	TTG	T	T	6898.58	26686.7	0.292841	0.296636	0.291875	0.550881	N	ADD	57344	1.00758	0.022133	0.964802	1.05225	0.341008	0.733097	.
run3	9	21576591	9:21576591:A:C	A	C	N	A	C	C	8820.18	35472.4	0.3862	0.379265	0.387964	0.914261	N	ADD	57344	0.985256	0.0162318	0.954405	1.0171	-0.915107	0.360135	.
run3	9	21576700	9:21576700:C:G	C	G	N	C	G	G	8936.42	36002.1	0.391832	0.384263	0.393758	0.912675	N	ADD	57344	0.981207	0.0161982	0.950545	1.01286	-1.17121	0.241514	.
run3	9	21577193	9:21577193:C:T	C	T	N	T	C	C	1281.08	5101.32	0.0556502	0.0550861	0.0557936	0.919073	N	ADD	57344	0.968731	0.0343244	0.905704	1.03614	-0.92553	0.35469	.
run3	9	21577870	9:21577870:C:G	C	G	N	C	G	G	6714.92	27326	0.296813	0.288739	0.298867	0.897024	N	ADD	57344	0.977322	0.0174458	0.944469	1.01132	-1.31488	0.188551	.
run3	9	21577970	9:21577970:T:C	T	C	N	C	T	T	4111.74	15944.7	0.174878	0.176803	0.174389	0.790185	N	ADD	57344	1.01898	0.0221709	0.975654	1.06424	0.848272	0.396287	.
run3	9	21578617	9:21578617:C:A	C	A	N	C	A	A	9164.71	36919.2	0.40182	0.394079	0.403788	0.901985	N	ADD	57344	0.979088	0.0162084	0.948473	1.01069	-1.30389	0.19227	.
run3	9	21579922	9:21579922:A:G	A	G	N	G	A	A	1165.37	4633.37	0.050561	0.0501107	0.0506756	0.937361	N	ADD	57344	0.970108	0.0354793	0.90494	1.03997	-0.855373	0.392345	.
run3	9	21580062	9:21580062:T:C	T	C	N	T	C	C	6676.86	27168.5	0.295108	0.287103	0.297145	0.894171	N	ADD	57344	0.977858	0.0175007	0.944886	1.01198	-1.27941	0.200752	.
run3	9	21580274	9:21580274:T:A	T	A	N	A	T	T	2296.3	8933.85	0.0979191	0.0987399	0.0977103	0.899244	N	ADD	57344	1.0064	0.0266248	0.955228	1.06031	0.239586	0.810652	.
run3	9	21580763	9:21580763:C:T	C	T	N	T	C	C	2300.2	8952.04	0.0981117	0.0989077	0.0979093	0.898735	N	ADD	57344	1.00605	0.0266126	0.954916	1.05991	0.22651	0.820805	.
run3	9	21581326	9:21581326:T:C	T	C	N	T	C	C	1246.19	4991.06	0.0543845	0.0535857	0.0545876	0.503871	N	ADD	57344	0.958422	0.0470283	0.87403	1.05096	-0.903016	0.366518	.
run3	9	21581712	9:21581712:G:T	G	T	N	T	G	G	1193.22	4768.49	0.051982	0.0513079	0.0521534	0.923617	N	ADD	57344	0.961097	0.0353339	0.896791	1.03002	-1.12299	0.26144	.
run3	9	21582103	9:21582103:T:C	T	C	N	T	C	C	6708.53	27307.1	0.296593	0.288465	0.29866	0.893064	N	ADD	57344	0.976855	0.01749	0.943936	1.01092	-1.33888	0.180609	.
run3	9	21582326	9:21582326:T:C	T	C	N	T	C	C	4392.63	17635.1	0.192067	0.188882	0.192877	0.839264	N	ADD	57344	0.966711	0.0211264	0.9275	1.00758	-1.60251	0.109042	.
run3	9	21583457	9:21583457:T:G	T	G	N	G	T	T	1265.78	5025.95	0.0548595	0.054428	0.0549692	0.909268	N	ADD	57344	0.970355	0.0347038	0.906548	1.03865	-0.86715	0.38586	.
run3	9	21584377	9:21584377:G:T	G	T	N	G	T	T	4376.36	17580.3	0.191447	0.188182	0.192277	0.840727	N	ADD	57344	0.967457	0.0211538	0.928165	1.00841	-1.56401	0.117815	.
run3	9	21584545	9:21584545:T:A	T	A	N	T	A	A	7053.98	27932.7	0.305059	0.303319	0.305502	0.874914	N	ADD	57344	0.984113	0.017922	0.950144	1.0193	-0.893589	0.371542	.
run3	9	21585265	9:21585265:C:A	C	A	N	C	A	A	7064.37	28015.8	0.305875	0.303766	0.306411	0.878931	N	ADD	57344	0.981656	0.0178884	0.947835	1.01668	-1.03501	0.300665	.
run3	9	21586334	9:21586334:T:C	T	C	N	T	C	C	4021.01	16145.2	0.175835	0.172902	0.176581	0.843106	N	ADD	57344	0.972368	0.021825	0.931651	1.01486	-1.28388	0.199185	.
run3	9	21586508	9:21586508:CTAAACT:C	CTAAACT	C	N	C	CTAAACT	CTAAACT	8564.73	33305.9	0.365083	0.368281	0.364269	0.810131	N	ADD	57344	1.03377	0.0175976	0.998726	1.07005	1.88751	0.0590924	.
run3	9	21587100	9:21587100:G:GTTAAA	G	GTTAAA	N	G	GTTAAA	GTTAAA	4235.62	16980.5	0.18499	0.18213	0.185718	0.790872	N	ADD	57344	0.971896	0.0220817	0.930731	1.01488	-1.29093	0.196726	.
run3	9	21587410	9:21587410:G:A	G	A	N	A	G	G	1977.87	7556.29	0.0831313	0.0850477	0.0826438	1.00127	N	ADD	57344	0.987558	0.0270467	0.93657	1.04132	-0.462919	0.643422	.
run3	9	21587447	9:21587447:C:T	C	T	N	C	T	T	6709.91	26603.5	0.29047	0.288524	0.290964	0.879844	N	ADD	57344	0.98506	0.0181049	0.950718	1.02064	-0.831397	0.405749	.
run3	9	21587775	9:21587775:A:G	A	G	N	A	G	G	4018.35	16128.4	0.175665	0.172788	0.176397	0.844319	N	ADD	57344	0.973102	0.0218171	0.932369	1.01562	-1.24977	0.211385	.
run3	9	21588969	9:21588969:G:A	G	A	N	G	A	A	3963.1	15929	0.173445	0.170412	0.174216	0.847215	N	ADD	57344	0.969832	0.0218856	0.929111	1.01234	-1.39966	0.161614	.
run3	9	21589041	9:21589041:G:A	G	A	N	G	A	A	7107.55	28319.7	0.308901	0.305622	0.309735	0.878138	N	ADD	57344	0.972603	0.0177939	0.939268	1.00712	-1.56118	0.118482	.
run3	9	21589457	9:21589457:C:T	C	T	N	T	C	C	5016.19	19718.7	0.215671	0.215694	0.215665	0.819175	N	ADD	57344	1.00928	0.0202605	0.969987	1.05017	0.455932	0.648439	.
run3	9	21590629	9:21590629:A:G	A	G	N	A	G	G	3803.25	15209.7	0.165779	0.163538	0.166349	0.99946	N	ADD	57344	0.980756	0.0205104	0.942112	1.02099	-0.94738	0.343445	.
run3	9	21591540	9:21591540:T:C	T	C	N	T	C	C	3701.57	14813	0.161435	0.159166	0.162012	0.803453	N	ADD	57344	0.971507	0.0230076	0.928671	1.01632	-1.25642	0.208965	.
run3	9	21592381	9:21592381:C:CA	C	CA	N	C	CA	CA	4019.4	16231.4	0.176573	0.172833	0.177524	0.67706	N	ADD	57344	0.950373	0.0242099	0.906331	0.996556	-2.10247	0.0355117	.
run3	9	21592386	9:21592386:A:T	A	T	N	A	T	T	3717.24	15055.6	0.163686	0.15984	0.164665	0.731548	N	ADD	57344	0.948224	0.0240716	0.904526	0.994033	-2.20861	0.0272018	.
run3	9	21592858	9:21592858:A:G	A	G	N	G	A	A	4505.82	17814.2	0.194615	0.193749	0.194835	0.86679	N	ADD	57344	0.995296	0.0207679	0.955596	1.03664	-0.227044	0.820389	.
run3	9	21595717	9:21595717:T:C	T	C	N	C	T	T	4260.38	16964.2	0.185064	0.183195	0.185539	0.901536	N	ADD	57344	0.991286	0.0208091	0.95167	1.03255	-0.420589	0.674055	.
run3	9	21596053	9:21596053:G:T	G	T	N	T	G	G	3645.95	14556.5	0.158713	0.156775	0.159206	0.891445	N	ADD	57344	0.990483	0.0223285	0.948071	1.03479	-0.428252	0.668468	.
run3	9	21596183	9:21596183:G:C	G	C	N	C	G	G	1426.76	5558.79	0.0609092	0.0613502	0.060797	0.994089	N	ADD	57344	0.972054	0.0314216	0.913996	1.0338	-0.902064	0.367023	.
run3	9	21598485	9:21598485:A:G	A	G	N	G	A	A	3659.56	14607.5	0.159276	0.15736	0.159764	0.889614	N	ADD	57344	0.990775	0.0223188	0.948369	1.03508	-0.41525	0.677959	.
run3	9	21598700	9:21598700:C:A	C	A	N	A	C	C	1960.54	8112.05	0.0878261	0.0843027	0.0887223	0.87587	N	ADD	57344	0.949242	0.0288252	0.8971	1.00441	-1.80714	0.0707407	.
run3	9	21598941	9:21598941:T:C	T	C	N	C	T	T	3665.3	14689.5	0.160041	0.157606	0.160661	0.898911	N	ADD	57344	0.986146	0.0221793	0.944196	1.02996	-0.629001	0.529348	.
run3	9	21599220	9:21599220:C:T	C	T	N	T	C	C	1964.37	8151.69	0.088205	0.0844671	0.0891557	0.87869	N	ADD	57344	0.944236	0.0287487	0.892503	0.998968	-1.99588	0.0459472	.
run3	9	21599985	9:21599985:C:T	C	T	N	T	C	C	2300.74	9478.83	0.10271	0.098931	0.103671	0.880422	N	ADD	57344	0.960251	0.0267585	0.911188	1.01196	-1.51578	0.129575	.
run3	9	21600424	9:21600424:G:A	G	A	N	A	G	G	4033.41	16012.7	0.174788	0.173435	0.175132	0.998743	N	ADD	57344	0.996621	0.0201343	0.958058	1.03674	-0.168117	0.866491	.
run3	9	21601652	9:21601652:C:T	C	T	N	T	C	C	3688.71	14698.8	0.160326	0.158613	0.160762	0.944075	N	ADD	57344	0.987961	0.0213046	0.947557	1.03009	-0.568522	0.569681	.
run3	9	21602752	9:21602752:A:G	A	G	N	G	A	A	10403.7	40216.8	0.441376	0.447356	0.439854	0.741978	N	ADD	57344	1.03929	0.0176954	1.00386	1.07597	2.17789	0.0294145	.
run3	9	21603774	9:21603774:C:T	C	T	N	T	C	C	2083.51	8620.19	0.0933289	0.0895903	0.0942798	0.875455	N	ADD	57344	0.942136	0.0279747	0.89187	0.995236	-2.13068	0.0331152	.
run3	9	21604067	9:21604067:A:G	A	G	N	G	A	A	2248.6	9223.75	0.100031	0.0966888	0.100881	0.886021	N	ADD	57344	0.951795	0.0268684	0.902969	1.00326	-1.83882	0.0659418	.
run3	9	21604969	9:21604969:A:G	A	G	N	G	A	A	9725.21	37705.6	0.413564	0.418181	0.412389	0.750461	N	ADD	57344	1.03662	0.0178651	1.00095	1.07356	2.01326	0.0440876	.
run3	9	21607755	9:21607755:C:G	C	G	N	G	C	C	3926.66	15601.3	0.17027	0.168845	0.170632	0.929451	N	ADD	57344	0.990966	0.0210037	0.951	1.03261	-0.432068	0.665692	.
run3	9	21608238	9:21608238:G:A	G	A	N	A	G	G	3877.32	15353.8	0.167682	0.166723	0.167926	0.939044	N	ADD	57344	0.994714	0.0210147	0.954576	1.03654	-0.252214	0.800876	.
run3	9	21608851	9:21608851:G:A	G	A	N	A	G	G	2234.12	9143.5	0.0992049	0.0960662	0.100003	0.869821	N	ADD	57344	0.947285	0.0272293	0.898056	0.999214	-1.98885	0.0467179	.
run3	9	21609970	9:21609970:GAGGA:G	GAGGA	G	N	G	GAGGA	GAGGA	3983.19	15857.9	0.173001	0.171276	0.17344	0.928352	N	ADD	57344	0.987169	0.0208931	0.947562	1.02843	-0.618079	0.536523	.
run3	9	21610326	9:21610326:CT:C	CT	C	N	C	CT	CT	4199.45	16794.3	0.183051	0.180575	0.183681	0.707276	N	ADD	57344	0.990558	0.0234783	0.946008	1.0372	-0.404087	0.686149	.
run3	9	21611256	9:21611256:T:C	T	C	N	C	T	T	4038.51	16091.9	0.175523	0.173655	0.175999	0.918025	N	ADD	57344	0.985706	0.0208974	0.946149	1.02692	-0.688922	0.490873	.
run3	9	21612909	9:21612909:C:G	C	G	N	G	C	C	2437.25	9991.59	0.108371	0.104801	0.109279	0.851109	N	ADD	57344	0.948399	0.0264801	0.900432	0.99892	-2.00076	0.0454182	.
run3	9	21614839	9:21614839:A:G	A	G	N	G	A	A	6716	26573.3	0.29026	0.288786	0.290635	0.690134	N	ADD	57344	0.99122	0.0198457	0.953405	1.03054	-0.444355	0.656786	.
run3	9	21615699	9:21615699:G:C	G	C	N	C	G	G	4034.54	16045	0.17508	0.173484	0.175486	0.913465	N	ADD	57344	0.988588	0.0209954	0.948733	1.03012	-0.546667	0.584608	.
run3	9	21616161	9:21616161:A:G	A	G	N	G	A	A	2429.29	9971.08	0.108123	0.104459	0.109055	0.847693	N	ADD	57344	0.947222	0.0265622	0.89917	0.997841	-2.04132	0.0412194	.
run3	9	21617557	9:21617557:C:CT	C	CT	N	C	CT	CT	6201.2	24569.9	0.268302	0.266649	0.268723	0.470389	N	ADD	57344	0.981031	0.0246066	0.93484	1.0295	-0.778303	0.436391	.
run3	9	21618044	9:21618044:A:G	A	G	N	A	G	G	1297.02	5265.15	0.0572176	0.0557713	0.0575855	0.459996	N	ADD	57344	0.909212	0.0485627	0.826663	1	-1.95989	0.0500089	.
run3	9	21620510	9:21620510:G:T	G	T	N	T	G	G	3583.18	14313.1	0.156043	0.154076	0.156544	0.839866	N	ADD	57344	0.983587	0.0231682	0.939922	1.02928	-0.714308	0.475037	.
run3	9	21620606	9:21620606:T:C	T	C	N	C	T	T	3757.99	15110.1	0.164516	0.161592	0.16526	0.842249	N	ADD	57344	0.975606	0.022679	0.93319	1.01995	-1.08894	0.276182	.
run3	9	21621070	9:21621070:T:G	T	G	N	G	T	T	2297.07	9429.53	0.102248	0.0987731	0.103132	0.853492	N	ADD	57344	0.93965	0.0271267	0.890996	0.990961	-2.29469	0.0217508	.
run3	9	21622791	9:21622791:C:T	C	T	N	T	C	C	1826.87	7701.28	0.0830789	0.0785549	0.0842295	0.777169	N	ADD	57344	1.00762	0.0327558	0.944964	1.07443	0.231772	0.816715	.
run3	9	21623279	9:21623279:G:C	G	C	N	C	G	G	4064.82	16444.8	0.17883	0.174786	0.179858	0.901647	N	ADD	57344	0.955847	0.0210436	0.917225	0.996095	-2.14591	0.0318799	.
run3	9	21623338	9:21623338:C:A	C	A	N	A	C	C	1956.09	8022.57	0.0870071	0.0841113	0.0877436	0.890842	N	ADD	57344	0.944393	0.0284479	0.893177	0.998545	-2.01116	0.0443082	.
run3	9	21624098	9:21624098:A:G	A	G	N	G	A	A	4000.26	16163.3	0.175812	0.17201	0.176779	0.896223	N	ADD	57344	0.957217	0.0211754	0.918303	0.997781	-2.06488	0.0389348	.
run3	9	21624484	9:21624484:AGATAGATAGAT:A	AGATAGATAGAT	A	N	A	AGATAGATAGAT	AGATAGATAGAT	1723.81	7142.63	0.0773092	0.0741234	0.0781196	0.813343	N	ADD	57344	0.931091	0.0315668	0.87523	0.990516	-2.26183	0.023708	.
run3	9	21624495	9:21624495:T:C	T	C	N	C	T	T	1346.81	5369.97	0.0585656	0.0579124	0.0587318	0.849953	N	ADD	57344	0.972318	0.0350286	0.907804	1.04142	-0.801409	0.422895	.
run3	9	21625006	9:21625006:A:AT	A	AT	N	AT	A	A	1521.19	6028.46	0.0658277	0.0654107	0.0659338	0.856493	N	ADD	57344	0.977816	0.033006	0.916563	1.04316	-0.679674	0.496711	.
run3	9	21625008	9:21625008:A:T	A	T	N	T	A	A	2077.83	8249.77	0.0900495	0.0893458	0.0902284	0.899408	N	ADD	57344	0.982795	0.0280009	0.930312	1.03824	-0.61979	0.535396	.
run3	9	21625101	9:21625101:A:T	A	T	N	T	A	A	1448.35	5808.39	0.0632738	0.0622786	0.0635269	0.871472	N	ADD	57344	0.971501	0.0334253	0.909896	1.03728	-0.864988	0.387045	.
run3	9	21625578	9:21625578:A:G	A	G	N	G	A	A	1995.32	8187.09	0.0887836	0.0857981	0.0895429	0.901081	N	ADD	57344	0.945206	0.0280428	0.894657	0.998612	-2.0095	0.044484	.
run3	9	21626200	9:21626200:A:G	A	G	N	G	A	A	1990.21	8163.36	0.0885321	0.0855783	0.0892834	0.89648	N	ADD	57344	0.947098	0.0281569	0.896247	1.00083	-1.93034	0.0535646	.
run3	9	21626573	9:21626573:G:T	G	T	N	T	G	G	5358.93	21335.6	0.232758	0.230432	0.23335	0.893665	N	ADD	57344	1.02846	0.0193521	0.990184	1.06822	1.45025	0.146989	.
run3	9	21626953	9:21626953:C:T	C	T	N	T	C	C	1449.8	5814.8	0.0633423	0.0623411	0.0635969	0.871846	N	ADD	57344	0.971337	0.0334029	0.909782	1.03706	-0.87065	0.383945	.
run3	9	21627027	9:21627027:GA:G	GA	G	N	GA	G	G	9101.09	35517.1	0.38904	0.391344	0.388453	0.79199	N	ADD	57344	0.971458	0.0178889	0.937988	1.00612	-1.61872	0.105508	.
run3	9	21627033	9:21627033:A:G	A	G	N	G	A	A	1989.32	8169.43	0.0885773	0.0855402	0.0893497	0.900614	N	ADD	57344	0.943905	0.0280841	0.893353	0.997318	-2.05561	0.0398205	.
run3	9	21627286	9:21627286:G:C	G	C	N	C	G	G	1984.18	8139.27	0.0882695	0.085319	0.08902	0.898277	N	ADD	57344	0.945118	0.0281582	0.894371	0.998744	-2.0046	0.0450061	.
run3	9	21627590	9:21627590:A:G	A	G	N	G	A	A	4179.7	16805.7	0.182978	0.179726	0.183806	0.899844	N	ADD	57344	0.966091	0.0208837	0.927346	1.00645	-1.65188	0.0985586	.
run3	9	21627620	9:21627620:T:C	T	C	N	C	T	T	2005.6	8222.11	0.0891786	0.0862403	0.0899259	0.896989	N	ADD	57344	0.94618	0.0280485	0.895568	0.999651	-1.9724	0.0485635	.
run3	9	21627842	9:21627842:G:C	G	C	N	C	G	G	1159.7	4644.77	0.050611	0.0498667	0.0508003	0.85727	N	ADD	57344	0.966333	0.0372546	0.898288	1.03953	-0.91927	0.357954	.
run3	9	21628054	9:21628054:A:T	A	T	N	T	A	A	1303.05	5162.29	0.0563733	0.0560308	0.0564605	0.866882	N	ADD	57344	0.978714	0.0351357	0.913584	1.04849	-0.612351	0.540306	.
run3	9	21628163	9:21628163:T:A	T	A	N	A	T	T	1302.55	5158.52	0.0563361	0.0560094	0.0564192	0.866458	N	ADD	57344	0.979139	0.0351503	0.913954	1.04897	-0.599758	0.548668	.
run3	9	21628775	9:21628775:G:T	G	T	N	T	G	G	1951.62	7989.11	0.0866763	0.0839189	0.0873776	0.907581	N	ADD	57344	0.947548	0.028234	0.896538	1.00146	-1.90824	0.0563598	.
run3	9	21628963	9:21628963:G:A	G	A	N	A	G	G	1163.76	4661.8	0.0507949	0.0500411	0.0509866	0.854594	N	ADD	57344	0.966165	0.0372505	0.898139	1.03934	-0.92403	0.355471	.
run3	9	21630635	9:21630635:A:G	A	G	N	G	A	A	3272.98	13231	0.143904	0.140737	0.144709	0.893611	N	ADD	57344	0.955769	0.0229226	0.913779	0.999688	-1.97356	0.0484317	.
run3	9	21631987	9:21631987:A:G	A	G	N	G	A	A	4160.69	16726.7	0.182124	0.178908	0.182941	0.918445	N	ADD	57344	0.967702	0.0207494	0.929137	1.00787	-1.58226	0.113589	.
run3	9	21631998	9:21631998:G:A	G	A	N	A	G	G	3383.54	13764	0.149515	0.145491	0.150538	0.895832	N	ADD	57344	0.951482	0.0226212	0.910218	0.994616	-2.1986	0.0279066	.
run3	9	21632093	9:21632093:CA:C	CA	C	N	C	CA	CA	1881.21	7501.06	0.081807	0.0808915	0.0820398	0.801239	N	ADD	57344	0.980501	0.0312107	0.92232	1.04235	-0.630927	0.528088	.
run3	9	21632812	9:21632812:A:G	A	G	N	G	A	A	1288.61	5113.27	0.0558199	0.0554096	0.0559243	0.866387	N	ADD	57344	0.97786	0.0353104	0.912473	1.04793	-0.634068	0.526036	.
run3	9	21632873	9:21632873:A:G	A	G	N	G	A	A	1146.27	4600.51	0.0501079	0.0492891	0.0503162	0.855768	N	ADD	57344	0.965163	0.0374741	0.896815	1.03872	-0.946207	0.344043	.
run3	9	21633742	9:21633742:A:G	A	G	N	G	A	A	4172.28	16783	0.182715	0.179407	0.183557	0.918452	N	ADD	57344	0.966782	0.0207381	0.928274	1.00689	-1.62901	0.103311	.
run3	9	21634015	9:21634015:G:A	G	A	N	A	G	G	3114.75	12122.3	0.132856	0.133933	0.132582	0.573726	N	ADD	57344	1.00222	0.0293533	0.946187	1.06157	0.0755087	0.93981	.
run3	9	21635153	9:21635153:G:A	G	A	N	A	G	G	1949.21	8004.27	0.0867874	0.0838154	0.0875434	0.911104	N	ADD	57344	0.945052	0.0281893	0.894254	0.998736	-2.00485	0.0449795	.
run3	9	21636121	9:21636121:A:G	A	G	N	G	A	A	1955.2	8023.63	0.0870085	0.0840731	0.0877551	0.911508	N	ADD	57344	0.945683	0.0281463	0.894927	0.999318	-1.9842	0.0472332	.
run3	9	21636389	9:21636389:C:T	C	T	N	T	C	C	1560.91	6363.97	0.0690994	0.0671184	0.0696033	0.567688	N	ADD	57344	0.932105	0.0397425	0.862255	1.00761	-1.76914	0.0768704	.
run3	9	21637233	9:21637233:AAAAC:AAAACAAAC	A	AAAAC	N	AAAAC	A	A	2001.1	8210.55	0.0890385	0.0860464	0.0897995	0.897688	N	ADD	57344	0.945253	0.028086	0.894626	0.998746	-2.00464	0.0450019	.
run3	9	21637351	9:21637351:C:G	C	G	N	G	C	C	1749.04	6855.29	0.0750238	0.0752082	0.0749769	0.893709	N	ADD	57344	0.994158	0.0303831	0.936684	1.05516	-0.192847	0.847079	.
run3	9	21638407	9:21638407:C:T	C	T	N	T	C	C	1207.36	5071.34	0.0547459	0.0519159	0.0554657	0.839167	N	ADD	57344	0.909426	0.0367856	0.846165	0.977415	-2.58095	0.00985275	.
run3	9	21638592	9:21638592:G:A	G	A	N	G	A	A	5184.05	19737.6	0.2173	0.222912	0.215872	0.738829	N	ADD	57344	0.995754	0.0213284	0.954987	1.03826	-0.199478	0.841889	.
run3	9	21638902	9:21638902:A:G	A	G	N	G	A	A	1185.86	4788	0.052088	0.0509918	0.0523668	0.839117	N	ADD	57344	0.953685	0.0372303	0.886573	1.02588	-1.27373	0.202758	.
run3	9	21639132	9:21639132:G:C	G	C	N	C	G	G	1963.03	8081.65	0.0875826	0.0844096	0.0883897	0.923414	N	ADD	57344	0.943026	0.0279082	0.892829	0.996045	-2.10194	0.0355582	.
run3	9	21639445	9:21639445:G:A	G	A	N	A	G	G	2100.47	8693.77	0.0941183	0.0903194	0.0950845	0.916384	N	ADD	57344	0.939867	0.0272164	0.891045	0.991364	-2.27866	0.0226872	.
run3	9	21639817	9:21639817:A:G	A	G	N	G	A	A	2826.02	11463.7	0.124597	0.121518	0.12538	0.936611	N	ADD	57344	0.963676	0.0237983	0.919758	1.00969	-1.55475	0.120005	.
run3	9	21640565	9:21640565:G:A	G	A	N	A	G	G	4056.21	16355.9	0.177979	0.174416	0.178886	0.918412	N	ADD	57344	0.964891	0.0209236	0.926122	1.00528	-1.70811	0.0876156	.
run3	9	21640658	9:21640658:A:AG	A	AG	N	AG	A	A	4068.56	16389.7	0.178382	0.174947	0.179255	0.924554	N	ADD	57344	0.964414	0.0208525	0.925793	1.00465	-1.73764	0.082274	.
run3	9	21640725	9:21640725:C:T	C	T	N	T	C	C	4172.9	16794	0.182817	0.179433	0.183677	0.92512	N	ADD	57344	0.966203	0.0206484	0.927881	1.00611	-1.66509	0.0958941	.
run3	9	21641046	9:21641046:TA:T	TA	T	N	T	TA	TA	5184.3	20239.3	0.221676	0.222923	0.221359	0.775923	N	ADD	57344	1.01706	0.0205546	0.9769	1.05887	0.822928	0.410549	.
run3	9	21641325	9:21641325:T:G	T	G	N	G	T	T	9850.33	38704.5	0.423365	0.423561	0.423315	0.991692	N	ADD	57344	1.00659	0.015217	0.977016	1.03707	0.431933	0.66579	.
run3	9	21642541	9:21642541:T:G	T	G	N	G	T	T	9314.83	36517.4	0.399625	0.400534	0.399394	0.922105	N	ADD	57344	1.0099	0.0159016	0.978912	1.04187	0.619658	0.535483	.
run3	9	21642590	9:21642590:A:G	A	G	N	G	A	A	6921.23	27095	0.296598	0.29761	0.29634	0.876385	N	ADD	57344	1.0121	0.0175656	0.977844	1.04755	0.68445	0.493691	.
run3	9	21643597	9:21643597:T:C	T	C	N	C	T	T	8489.16	33383.4	0.365099	0.365031	0.365117	0.900527	N	ADD	57344	1.00415	0.0163538	0.972477	1.03686	0.253416	0.799947	.
run3	9	21645065	9:21645065:T:A	T	A	N	T	A	A	5186.98	19728.3	0.217244	0.223039	0.215771	0.751211	N	ADD	57344	0.997009	0.0211581	0.956509	1.03922	-0.141578	0.887413	.
run3	9	21645847	9:21645847:A:T	A	T	N	T	A	A	1975.12	8129.63	0.0881065	0.0849294	0.0889145	0.921609	N	ADD	57344	0.943457	0.027856	0.893328	0.996399	-2.08947	0.0366652	.
run3	9	21646648	9:21646648:GT:G	GT	G	N	G	GT	GT	3275.27	13211.9	0.143756	0.140835	0.144499	0.708257	N	ADD	57344	0.960913	0.0255748	0.913934	1.01031	-1.55902	0.118992	.
run3	9	21646662	9:21646662:C:T	C	T	N	T	C	C	2901.17	11343.9	0.124207	0.124749	0.124069	0.584611	N	ADD	57344	0.993365	0.0296148	0.937347	1.05273	-0.224796	0.822138	.
run3	9	21648256	9:21648256:A:G	A	G	N	G	A	A	4448.1	17907.3	0.194924	0.191267	0.195854	0.892329	N	ADD	57344	0.961311	0.0204824	0.923484	1.00069	-1.92641	0.0540534	.
run3	9	21650406	9:21650406:G:T	G	T	N	T	G	G	2838.28	11551	0.125465	0.122045	0.126334	0.955346	N	ADD	57344	0.960487	0.0234919	0.917266	1.00575	-1.7161	0.0861438	.
run3	9	21651356	9:21651356:G:A	G	A	N	A	G	G	1338.4	5590.95	0.0604191	0.0575506	0.0611487	0.87278	N	ADD	57344	0.913794	0.0343256	0.854339	0.977386	-2.62633	0.00863115	.
run3	9	21651620	9:21651620:T:C	T	C	N	C	T	T	3098.57	12512.3	0.136116	0.133237	0.136848	0.919247	N	ADD	57344	0.965615	0.0230977	0.922875	1.01033	-1.51489	0.129801	.
run3	9	21652149	9:21652149:C:G	C	G	N	G	C	C	6816.91	26669.7	0.29198	0.293125	0.291689	0.842346	N	ADD	57344	1.01406	0.0180062	0.978895	1.05049	0.775347	0.438135	.
run3	9	21652884	9:21652884:G:T	G	T	N	T	G	G	1944.53	7984.11	0.0865708	0.0836141	0.0873229	0.944853	N	ADD	57344	0.946563	0.0277029	0.896538	0.999379	-1.98239	0.0474353	.
run3	9	21653039	9:21653039:C:T	C	T	N	T	C	C	3855.01	15589.9	0.169546	0.165764	0.170508	0.966169	N	ADD	57344	0.961214	0.0207484	0.922909	1.00111	-1.90657	0.0565767	.
run3	9	21653648	9:21653648:C:G	C	G	N	G	C	C	5919.08	23472	0.25627	0.254518	0.256715	1.00383	N	ADD	57344	1.03074	0.0175514	0.99589	1.06682	1.72532	0.084469	.
run3	9	21653863	9:21653863:A:G	A	G	N	G	A	A	2084.51	8636.63	0.0934809	0.0896332	0.0944596	0.942678	N	ADD	57344	0.940316	0.0269062	0.892013	0.991234	-2.28718	0.0221851	.
run3	9	21653870	9:21653870:C:G	C	G	N	G	C	C	1944.35	7987.28	0.086597	0.0836064	0.0873576	0.945756	N	ADD	57344	0.946113	0.0276897	0.896135	0.998878	-2.00049	0.0454471	.
run3	9	21654272	9:21654272:C:T	C	T	N	T	C	C	3853.43	15589.2	0.169526	0.165696	0.1705	0.965954	N	ADD	57344	0.960646	0.0207523	0.922357	1.00052	-1.93468	0.053029	.
run3	9	21654550	9:21654550:T:A	T	A	N	A	T	T	11053.2	43842.4	0.478652	0.475283	0.479509	0.868418	N	ADD	57344	0.984832	0.0161078	0.954226	1.01642	-0.948885	0.342679	.
run3	9	21654764	9:21654764:G:C	G	C	N	C	G	G	3812.47	15440.7	0.167875	0.163935	0.168877	0.965269	N	ADD	57344	0.959056	0.0208143	0.920718	0.99899	-2.00852	0.0445882	.
run3	9	21655288	9:21655288:G:T	G	T	N	T	G	G	1823.17	7440.31	0.0807712	0.0783956	0.0813754	0.710826	N	ADD	57344	1.04427	0.0343455	0.976286	1.11698	1.26119	0.207239	.
run3	9	21655478	9:21655478:G:A	G	A	N	A	G	G	1703.8	6768.82	0.0738754	0.0732628	0.0740312	0.96778	N	ADD	57344	0.977592	0.0293384	0.922964	1.03545	-0.772468	0.439837	.
run3	9	21655949	9:21655949:A:G	A	G	N	G	A	A	3704.09	14992.9	0.163025	0.159274	0.163978	0.966083	N	ADD	57344	0.956396	0.0210474	0.917745	0.996674	-2.11825	0.034154	.
run3	9	21655955	9:21655955:A:G	A	G	N	G	A	A	3704.09	14992.9	0.163025	0.159274	0.163978	0.966083	N	ADD	57344	0.956396	0.0210474	0.917745	0.996674	-2.11825	0.034154	.
run3	9	21656149	9:21656149:C:T	C	T	N	T	C	C	3674.81	14889.6	0.161868	0.158015	0.162848	0.964397	N	ADD	57344	0.955385	0.0211285	0.916629	0.995779	-2.16015	0.0307609	.
run3	9	21656683	9:21656683:G:C	G	C	N	C	G	G	6799.2	26645.5	0.291615	0.292363	0.291425	0.827436	N	ADD	57344	1.01209	0.0181948	0.97663	1.04883	0.660273	0.509078	.
run3	9	21656749	9:21656749:G:A	G	A	N	A	G	G	3940.53	15980.6	0.173698	0.169441	0.174781	0.970661	N	ADD	57344	0.957971	0.0205258	0.920197	0.997296	-2.09187	0.0364497	.
run3	9	21657011	9:21657011:A:G	A	G	N	G	A	A	3689.58	14948.5	0.162511	0.158651	0.163493	0.966051	N	ADD	57344	0.95557	0.0210759	0.916901	0.995869	-2.15637	0.0310545	.
run3	9	21657873	9:21657873:G:C	G	C	N	C	G	G	3928.45	15923.9	0.173099	0.168922	0.174161	0.97161	N	ADD	57344	0.958779	0.02053	0.920965	0.998145	-2.05042	0.0403236	.
run3	9	21658033	9:21658033:G:A	G	A	N	A	G	G	1566.46	6156.62	0.0673399	0.0673571	0.0673355	0.960934	N	ADD	57344	0.983875	0.0306927	0.926433	1.04488	-0.529658	0.596349	.
run3	9	21658042	9:21658042:G:C	G	C	N	C	G	G	3684.43	14918.6	0.162206	0.158429	0.163166	0.964337	N	ADD	57344	0.956243	0.0211099	0.917486	0.996638	-2.11952	0.0340469	.
run3	9	21658507	9:21658507:C:A	C	A	N	A	C	C	3669.47	14840.7	0.161395	0.157786	0.162314	0.960507	N	ADD	57344	0.95747	0.0211881	0.918522	0.998069	-2.05121	0.0402466	.
run3	9	21658652	9:21658652:A:G	A	G	N	G	A	A	1574.75	6184.27	0.0676533	0.0677138	0.067638	0.958848	N	ADD	57344	0.984857	0.0306574	0.927422	1.04585	-0.497731	0.618674	.
run3	9	21659006	9:21659006:G:C	G	C	N	C	G	G	3776.13	15348.5	0.166753	0.162372	0.167868	0.982871	N	ADD	57344	0.95505	0.0206516	0.917165	0.9945	-2.22703	0.0259454	.
run3	9	21659157	9:21659157:T:A	T	A	N	A	T	T	3670.09	14889	0.161823	0.157813	0.162842	0.986557	N	ADD	57344	0.955033	0.0208883	0.916723	0.994943	-2.20266	0.0276189	.
run3	9	21659425	9:21659425:G:A	G	A	N	A	G	G	3626.69	14720.1	0.159971	0.155946	0.160995	0.98549	N	ADD	57344	0.954297	0.0209708	0.915868	0.994337	-2.23076	0.0256972	.
run3	9	21659862	9:21659862:A:T	A	T	N	T	A	A	1963.31	8073.41	0.0875132	0.0844214	0.0882997	0.973647	N	ADD	57344	0.947204	0.0271781	0.898069	0.999028	-1.99573	0.0459631	.
run3	9	21659992	9:21659992:G:C	G	C	N	C	G	G	1961.19	8070.24	0.0874672	0.0843306	0.088265	0.974156	N	ADD	57344	0.946562	0.0271817	0.897454	0.998358	-2.02042	0.0433403	.
run3	9	21660143	9:21660143:A:G	A	G	N	G	A	A	3633.14	14742.9	0.160226	0.156224	0.161244	0.986225	N	ADD	57344	0.95471	0.0209499	0.916303	0.994728	-2.21229	0.0269465	.
run3	9	21660295	9:21660295:C:A	C	A	N	A	C	C	3632.65	14741.9	0.160214	0.156203	0.161234	0.986613	N	ADD	57344	0.954625	0.020947	0.916226	0.994633	-2.21689	0.0266304	.
run3	9	21660495	9:21660495:T:A	T	A	N	A	T	T	3905.68	15864.4	0.172381	0.167943	0.17351	0.990289	N	ADD	57344	0.956972	0.0203703	0.919518	0.995953	-2.15906	0.0308453	.
run3	9	21660760	9:21660760:G:A	G	A	N	A	G	G	3632.14	14739.1	0.160185	0.156181	0.161203	0.986454	N	ADD	57344	0.954652	0.0209497	0.916248	0.994667	-2.21521	0.0267455	.
run3	9	21660975	9:21660975:A:C	A	C	N	C	A	A	3632.71	14742.3	0.160218	0.156205	0.161238	0.986582	N	ADD	57344	0.954617	0.0209471	0.916218	0.994625	-2.21728	0.0266041	.
run3	9	21661172	9:21661172:C:T	C	T	N	T	C	C	3631.1	14736.4	0.160152	0.156136	0.161173	0.986479	N	ADD	57344	0.954559	0.0209519	0.916154	0.994573	-2.21967	0.0264413	.
run3	9	21661236	9:21661236:G:A	G	A	N	A	G	G	3632.65	14741.9	0.160214	0.156203	0.161234	0.986613	N	ADD	57344	0.954625	0.020947	0.916226	0.994633	-2.21689	0.0266304	.
run3	9	21661422	9:21661422:A:G	A	G	N	G	A	A	3632.65	14741.9	0.160214	0.156203	0.161234	0.986613	N	ADD	57344	0.954625	0.020947	0.916226	0.994633	-2.21689	0.0266304	.
run3	9	21661455	9:21661455:T:TG	T	TG	N	TG	T	T	3801.02	15462.7	0.167966	0.163442	0.169117	0.995042	N	ADD	57344	0.954711	0.0204484	0.917205	0.993751	-2.26652	0.0234193	.
run3	9	21662080	9:21662080:C:T	C	T	N	T	C	C	3905.17	15849.7	0.172248	0.167921	0.173349	0.987864	N	ADD	57344	0.958933	0.0204029	0.921343	0.998057	-2.05531	0.0398489	.
run3	9	21662149	9:21662149:T:TG	T	TG	N	TG	T	T	3653.24	14831.6	0.161175	0.157088	0.162215	0.998318	N	ADD	57344	0.955917	0.0207648	0.917794	0.995623	-2.17119	0.0299166	.
run3	9	21662241	9:21662241:C:G	C	G	N	G	C	C	1663.55	6622.48	0.0722484	0.0715321	0.0724306	0.984679	N	ADD	57344	0.975886	0.0295123	0.92104	1.034	-0.82709	0.408186	.
run3	9	21662343	9:21662343:T:C	T	C	N	C	T	T	3937.58	15991.3	0.173766	0.169315	0.174898	1.00197	N	ADD	57344	0.958937	0.0201773	0.921754	0.997619	-2.07809	0.037701	.
run3	9	21662578	9:21662578:A:G	A	G	N	G	A	A	1940.83	7978.36	0.0864885	0.0834552	0.08726	0.970985	N	ADD	57344	0.949829	0.0273479	0.900258	1.00213	-1.88216	0.0598148	.
run3	9	21662606	9:21662606:C:A	C	A	N	A	C	C	3637.79	14756.4	0.160385	0.156424	0.161392	0.992586	N	ADD	57344	0.956692	0.0208663	0.918355	0.996629	-2.12179	0.0338554	.
run3	9	21662640	9:21662640:T:C	T	C	N	C	T	T	3931.56	15974	0.173563	0.169056	0.174709	0.996995	N	ADD	57344	0.958212	0.0202457	0.920934	0.996999	-2.1084	0.0349966	.
run3	9	21662683	9:21662683:G:A	G	A	N	A	G	G	3647.47	14806.5	0.160906	0.15684	0.16194	0.996659	N	ADD	57344	0.956022	0.0207962	0.917838	0.995795	-2.16261	0.0305711	.
run3	9	21662863	9:21662863:A:T	A	T	N	T	A	A	3653.24	14831.6	0.161175	0.157088	0.162215	0.998318	N	ADD	57344	0.955917	0.0207648	0.917794	0.995623	-2.17119	0.0299166	.
run3	9	21663040	9:21663040:G:A	G	A	N	A	G	G	3925.77	15912.9	0.172979	0.168807	0.17404	0.984586	N	ADD	57344	0.959601	0.0203861	0.922015	0.998719	-2.02285	0.0430891	.
run3	9	21663529	9:21663529:G:T	G	T	N	T	G	G	3611.26	14646.5	0.159195	0.155283	0.16019	0.985037	N	ADD	57344	0.956524	0.021007	0.917941	0.996729	-2.11592	0.0343518	.
run3	9	21663655	9:21663655:A:G	A	G	N	G	A	A	2342.64	9147.63	0.100187	0.100733	0.100048	0.640393	N	ADD	57344	1.05104	0.0313321	0.98844	1.11761	1.58886	0.112092	.
run3	9	21663697	9:21663697:T:C	T	C	N	C	T	T	3614.77	14657.4	0.15932	0.155434	0.160309	0.985497	N	ADD	57344	0.956899	0.0209952	0.918322	0.997097	-2.09845	0.0358651	.
run3	9	21663844	9:21663844:C:T	C	T	N	T	C	C	3692.56	14988.5	0.162886	0.158779	0.163931	1.01003	N	ADD	57344	0.956709	0.0205565	0.918929	0.996041	-2.15291	0.0313254	.
run3	9	21664040	9:21664040:G:A	G	A	N	A	G	G	3614.77	14657.4	0.15932	0.155434	0.160309	0.985497	N	ADD	57344	0.956899	0.0209952	0.918322	0.997097	-2.09845	0.0358651	.
run3	9	21664228	9:21664228:GA:G	GA	G	N	G	GA	GA	3656.81	14863.1	0.161481	0.157242	0.162559	0.995927	N	ADD	57344	0.954453	0.0207816	0.916358	0.994131	-2.24319	0.0248848	.
run3	9	21664307	9:21664307:G:C	G	C	N	C	G	G	3614.77	14657.4	0.15932	0.155434	0.160309	0.985497	N	ADD	57344	0.956899	0.0209952	0.918322	0.997097	-2.09845	0.0358651	.
run3	9	21664551	9:21664551:GT:G	GT	G	N	G	GT	GT	3651.96	14828.2	0.161134	0.157033	0.162177	0.998023	N	ADD	57344	0.95576	0.0207705	0.917632	0.995471	-2.17852	0.0293673	.
run3	9	21664623	9:21664623:G:A	G	A	N	A	G	G	3615	14658.3	0.159331	0.155444	0.160319	0.985429	N	ADD	57344	0.956892	0.0209954	0.918315	0.99709	-2.09876	0.0358377	.
run3	9	21664643	9:21664643:C:T	C	T	N	T	C	C	3615	14658.3	0.159331	0.155444	0.160319	0.985429	N	ADD	57344	0.956892	0.0209954	0.918315	0.99709	-2.09876	0.0358377	.
run3	9	21664809	9:21664809:C:A	C	A	N	A	C	C	3608.35	14625.2	0.158984	0.155158	0.159957	0.983713	N	ADD	57344	0.957309	0.0210322	0.918649	0.997596	-2.07439	0.0380429	.
run3	9	21664824	9:21664824:C:A	C	A	N	A	C	C	3608.17	14623.3	0.158966	0.15515	0.159937	0.98365	N	ADD	57344	0.957382	0.0210336	0.918716	0.997675	-2.07064	0.0383927	.
run3	9	21665032	9:21665032:T:C	T	C	N	C	T	T	3521.36	14299.6	0.155387	0.151417	0.156396	0.982083	N	ADD	57344	0.956603	0.0212348	0.917607	0.997257	-2.08932	0.0366789	.
run3	9	21665063	9:21665063:A:C	A	C	N	C	A	A	3609.83	14624.1	0.158987	0.155221	0.159945	0.977113	N	ADD	57344	0.958133	0.0211043	0.919309	0.998596	-2.02655	0.0427086	.
run3	9	21665136	9:21665136:G:A	G	A	N	A	G	G	3598.22	14591.4	0.158601	0.154722	0.159588	0.983671	N	ADD	57344	0.957722	0.0210575	0.919	0.998076	-2.0514	0.0402278	.
run3	9	21665240	9:21665240:A:T	A	T	N	T	A	A	3601.09	14606.1	0.158754	0.154846	0.159749	0.982932	N	ADD	57344	0.957409	0.0210585	0.918698	0.997752	-2.06683	0.0387501	.
run3	9	21665604	9:21665604:C:A	C	A	N	A	C	C	3633.86	14736.9	0.160181	0.156255	0.161179	0.98229	N	ADD	57344	0.956348	0.0209919	0.917799	0.996516	-2.12623	0.0334841	.
run3	9	21666066	9:21666066:G:C	G	C	N	C	G	G	3913.78	15848.6	0.172314	0.168291	0.173338	0.986467	N	ADD	57344	0.962315	0.020397	0.924603	1.00157	-1.88327	0.0596635	.
run3	9	21666379	9:21666379:A:G	A	G	N	G	A	A	3936.65	15924.6	0.173176	0.169274	0.174169	0.985816	N	ADD	57344	0.96339	0.0203725	0.92568	1.00264	-1.83075	0.0671382	.
run3	9	21666410	9:21666410:G:A	G	A	N	A	G	G	3374.64	13383.3	0.146118	0.145108	0.146375	0.734457	N	ADD	57344	1.03611	0.0253644	0.98586	1.08892	1.39853	0.161955	.
run3	9	21666466	9:21666466:A:C	A	C	N	C	A	A	3938.37	15927.7	0.173218	0.169348	0.174202	0.985488	N	ADD	57344	0.963111	0.0203751	0.925408	1.00235	-1.84473	0.0650764	.
run3	9	21666501	9:21666501:A:G	A	G	N	G	A	A	3953.4	16014.3	0.174104	0.169995	0.175149	1.0025	N	ADD	57344	0.962109	0.0201535	0.924846	1.00087	-1.91668	0.0552789	.
run3	9	21666566	9:21666566:G:C	G	C	N	C	G	G	3626.12	14687.2	0.15968	0.155922	0.160636	0.983984	N	ADD	57344	0.958153	0.0209864	0.919541	0.998387	-2.03691	0.0416594	.
run3	9	21666948	9:21666948:G:C	G	C	N	C	G	G	3905.08	15803.8	0.171848	0.167917	0.172848	0.989107	N	ADD	57344	0.96266	0.0203936	0.924941	1.00192	-1.86602	0.0620386	.
run3	9	21667373	9:21667373:T:C	T	C	N	C	T	T	3734.93	15153.6	0.164695	0.160601	0.165736	0.978108	N	ADD	57344	0.958374	0.0207665	0.92015	0.998186	-2.04739	0.0406201	.
run3	9	21667503	9:21667503:G:T	G	T	N	T	G	G	1950.46	8000	0.0867611	0.0838693	0.0874967	0.972912	N	ADD	57344	0.952582	0.0272689	0.903007	1.00488	-1.78148	0.0748344	.
run3	9	21667674	9:21667674:T:C	T	C	N	C	T	T	1949.38	7991.37	0.0866764	0.0838225	0.0874023	0.972864	N	ADD	57344	0.952913	0.0272775	0.903306	1.00525	-1.76817	0.0770323	.
run3	9	21667762	9:21667762:G:A	G	A	N	A	G	G	3721.39	15112.8	0.164221	0.160019	0.16529	0.980158	N	ADD	57344	0.957462	0.0207715	0.919265	0.997246	-2.09274	0.0363726	.
run3	9	21667825	9:21667825:G:A	G	A	N	A	G	G	3721.34	15112.1	0.164215	0.160017	0.165283	0.980129	N	ADD	57344	0.957495	0.0207719	0.919296	0.997281	-2.09106	0.0365231	.
run3	9	21667864	9:21667864:C:G	C	G	N	G	C	C	3721.39	15112.5	0.164219	0.160019	0.165287	0.980158	N	ADD	57344	0.957477	0.0207715	0.91928	0.997262	-2.09197	0.0364415	.
run3	9	21669792	9:21669792:T:G	T	G	N	G	T	T	1271.06	5125.02	0.0557694	0.054655	0.0560528	0.977872	N	ADD	57344	0.971012	0.0334969	0.90931	1.0369	-0.87819	0.379841	.
run3	9	21669886	9:21669886:C:T	C	T	N	T	C	C	4059.97	16473.4	0.179037	0.174577	0.180171	1.0186	N	ADD	57344	0.959288	0.0197831	0.922804	0.997214	-2.101	0.0356414	.
run3	9	21670327	9:21670327:C:T	C	T	N	T	C	C	1971.55	8063.94	0.0875026	0.0847761	0.088196	0.796787	N	ADD	57344	1.03941	0.0313899	0.977393	1.10537	1.23151	0.218131	.
run3	9	21670461	9:21670461:C:T	C	T	N	T	C	C	3249.23	13254.2	0.143899	0.139716	0.144962	0.980324	N	ADD	57344	0.953464	0.0219532	0.913309	0.995384	-2.17071	0.0299533	.
run3	9	21670557	9:21670557:A:G	A	G	N	G	A	A	2027.7	8347.94	0.0904684	0.0871906	0.0913021	1.00377	N	ADD	57344	0.947861	0.0263736	0.900109	0.998145	-2.03036	0.04232	.
run3	9	21670654	9:21670654:A:G	A	G	N	G	A	A	3250.77	13259.4	0.143957	0.139782	0.145019	0.979852	N	ADD	57344	0.953541	0.0219546	0.913381	0.995468	-2.16686	0.0302457	.
run3	9	21670658	9:21670658:A:T	A	T	N	T	A	A	3251.06	13260.2	0.143967	0.139794	0.145028	0.979796	N	ADD	57344	0.953568	0.0219548	0.913406	0.995497	-2.16555	0.0303455	.
run3	9	21671191	9:21671191:A:G	A	G	N	G	A	A	3939.26	15924	0.173194	0.169387	0.174162	0.982903	N	ADD	57344	0.962304	0.0203935	0.924599	1.00155	-1.88418	0.0595407	.
run3	9	21671321	9:21671321:T:A	T	A	N	A	T	T	3246.22	13239.1	0.143741	0.139586	0.144797	0.977996	N	ADD	57344	0.953629	0.0219893	0.913402	0.995627	-2.15927	0.030829	.
run3	9	21671604	9:21671604:G:T	G	T	N	T	G	G	3217.11	13140.2	0.142625	0.138335	0.143716	0.96636	N	ADD	57344	0.951603	0.0222057	0.911075	0.993934	-2.23399	0.025484	.
run3	9	21671720	9:21671720:C:T	C	T	N	T	C	C	1948.72	8023.97	0.0869549	0.0837942	0.0877589	0.953192	N	ADD	57344	0.945073	0.0275628	0.895373	0.997532	-2.04961	0.0404027	.
run3	9	21671748	9:21671748:A:G	A	G	N	G	A	A	3238.26	13204.5	0.143369	0.139244	0.144418	0.966192	N	ADD	57344	0.953324	0.0221548	0.912814	0.995632	-2.15755	0.0309629	.
run3	9	21672010	9:21672010:G:A	G	A	N	A	G	G	3233.95	13183.1	0.143145	0.139059	0.144185	0.965973	N	ADD	57344	0.95358	0.0221697	0.913032	0.995928	-2.144	0.0320327	.
run3	9	21672613	9:21672613:T:C	T	C	N	C	T	T	3305.24	13435.5	0.145968	0.142124	0.146945	0.957871	N	ADD	57344	0.956958	0.0220876	0.916414	0.999295	-1.99189	0.0463833	.
run3	9	21672769	9:21672769:G:A	G	A	N	A	G	G	3274.51	13352	0.144971	0.140803	0.146032	0.960566	N	ADD	57344	0.954004	0.0220996	0.913564	0.996234	-2.1307	0.0331137	.
run3	9	21673153	9:21673153:C:A	C	A	N	A	C	C	3210.28	13098.6	0.142202	0.138041	0.143261	0.966034	N	ADD	57344	0.952959	0.022227	0.912335	0.995391	-2.1678	0.0301738	.
run3	9	21673226	9:21673226:T:C	T	C	N	C	T	T	3909.77	15833.6	0.172148	0.168119	0.173173	0.97011	N	ADD	57344	0.959992	0.0206048	0.921995	0.999554	-1.9816	0.0475236	.
run3	9	21673461	9:21673461:G:A	G	A	N	A	G	G	5196.79	20698.3	0.225787	0.22346	0.226379	0.785736	N	ADD	57344	1.03356	0.0209529	0.991978	1.07689	1.57558	0.115122	.
run3	9	21673608	9:21673608:G:A	G	A	N	A	G	G	3240.83	13224.5	0.143567	0.139355	0.144638	0.930653	N	ADD	57344	0.948447	0.0225855	0.907378	0.991374	-2.34353	0.0191022	.
run3	9	21673750	9:21673750:T:A	T	A	N	A	T	T	1933.49	7941.54	0.0861034	0.0831394	0.0868573	0.900976	N	ADD	57344	0.942241	0.0284871	0.891074	0.996346	-2.08846	0.0367567	.
run3	9	21673877	9:21673877:A:T	A	T	N	T	A	A	1267.61	5103.58	0.0555523	0.0545067	0.0558183	0.917365	N	ADD	57344	0.967698	0.0346353	0.904187	1.03567	-0.948035	0.343112	.
run3	9	21673897	9:21673897:A:G	A	G	N	G	A	A	4495.11	18304.1	0.198793	0.193288	0.200193	0.802468	N	ADD	57344	0.93059	0.02157	0.892068	0.970776	-3.335	0.000852987	.
run3	9	21673925	9:21673925:A:G	A	G	N	G	A	A	2981.28	12231.6	0.132646	0.128194	0.133778	0.933727	N	ADD	57344	0.943335	0.0233272	0.901176	0.987466	-2.50068	0.0123957	.
run3	9	21674067	9:21674067:G:A	G	A	N	A	G	G	3233.79	13140.1	0.142769	0.139052	0.143715	0.996289	N	ADD	57344	0.953595	0.0217597	0.913781	0.995144	-2.18369	0.028985	.
run3	9	21674147	9:21674147:T:G	T	G	N	G	T	T	3334.62	13501.3	0.146797	0.143387	0.147665	0.932641	N	ADD	57344	0.952827	0.0222078	0.912243	0.995216	-2.17591	0.0295619	.
run3	9	21674312	9:21674312:T:A	T	A	N	A	T	T	4060.9	16199.8	0.17666	0.174617	0.177179	0.863828	N	ADD	57344	0.969308	0.02162	0.929092	1.01126	-1.44186	0.149343	.
run3	9	21674425	9:21674425:C:T	C	T	N	T	C	C	6384.89	25178.3	0.275209	0.274548	0.275378	0.629455	N	ADD	57344	0.960077	0.022039	0.919489	1.00246	-1.8486	0.0645159	.
run3	9	21674667	9:21674667:C:T	C	T	N	T	C	C	1919.13	7495.58	0.0820898	0.0825219	0.0819799	0.458961	N	ADD	57344	1.00764	0.0400883	0.931494	1.09	0.189737	0.849515	.
run3	9	21674949	9:21674949:C:T	C	T	N	T	C	C	8918.03	35005.1	0.38298	0.383472	0.382854	0.531332	N	ADD	57344	0.989179	0.0213144	0.948707	1.03138	-0.510429	0.609751	.
run3	9	21675281	9:21675281:G:A	G	A	N	A	G	G	3081.03	12961.4	0.139879	0.132483	0.14176	0.875135	N	ADD	57344	1.01238	0.0254651	0.963096	1.0642	0.483358	0.628842	.
run3	9	21675361	9:21675361:G:A	G	A	N	A	G	G	4898.28	19598.5	0.213595	0.210624	0.214351	0.674286	N	ADD	57344	0.991586	0.0226351	0.948557	1.03657	-0.37329	0.708933	.
run3	9	21675373	9:21675373:A:C	A	C	N	C	A	A	4979.91	19922	0.217127	0.214134	0.217888	0.685708	N	ADD	57344	0.989702	0.0223157	0.947348	1.03395	-0.463841	0.642762	.
run3	9	21675463	9:21675463:C:T	C	T	N	T	C	C	7157.17	28963.8	0.31495	0.307756	0.31678	0.804175	N	ADD	57344	0.975975	0.0182915	0.941606	1.0116	-1.32947	0.183692	.
run3	9	21675545	9:21675545:A:G	A	G	N	A	G	G	9694.81	37319	0.409928	0.416873	0.408161	0.743109	N	ADD	57344	1.01499	0.0179634	0.979878	1.05136	0.828357	0.407468	.
run3	9	21675716	9:21675716:A:C	A	C	N	C	A	A	5275.03	20973.9	0.228872	0.226824	0.229393	0.71004	N	ADD	57344	0.999298	0.0215321	0.958002	1.04237	-0.0326366	0.973964	.
run3	9	21676042	9:21676042:T:A	T	A	N	T	A	A	9796.65	37640.5	0.413619	0.421253	0.411678	0.745836	N	ADD	57344	1.02061	0.0178868	0.985451	1.05703	1.1406	0.254038	.
run3	9	21676273	9:21676273:G:C	G	C	N	C	G	G	7148.69	28926	0.314546	0.307391	0.316366	0.819309	N	ADD	57344	0.974702	0.0181332	0.940669	1.00997	-1.41309	0.157628	.
run3	9	21676295	9:21676295:A:C	A	C	N	C	A	A	6124.2	23960.9	0.262322	0.263338	0.262063	0.723986	N	ADD	57344	1.01645	0.0203173	0.97677	1.05774	0.803136	0.421896	.
run3	9	21676883	9:21676883:T:A	T	A	N	A	T	T	6290.86	24750.2	0.270656	0.270505	0.270695	0.735011	N	ADD	57344	1.00852	0.0200627	0.969629	1.04896	0.42269	0.672521	.
run3	9	21677313	9:21677313:T:C	T	C	N	C	T	T	6075.35	23779.4	0.260313	0.261238	0.260078	0.725984	N	ADD	57344	1.0155	0.0203221	0.975851	1.05677	0.75706	0.449014	.
run3	9	21677459	9:21677459:T:C	T	C	N	C	T	T	6057.72	23719.7	0.259639	0.26048	0.259425	0.726799	N	ADD	57344	1.01506	0.0203323	0.975402	1.05633	0.735059	0.462304	.
run3	9	21677857	9:21677857:A:T	A	T	N	T	A	A	5153.25	20553.6	0.224146	0.221588	0.224796	0.720073	N	ADD	57344	0.990744	0.0215279	0.94981	1.03344	-0.431952	0.665777	.
run3	9	21678022	9:21678022:T:A	T	A	N	A	T	T	5146.59	20510.3	0.22371	0.221302	0.224323	0.716467	N	ADD	57344	0.990479	0.0216068	0.949409	1.03332	-0.442782	0.657924	.
run3	9	21678064	9:21678064:G:C	G	C	N	C	G	G	6161.18	24232.7	0.265013	0.264928	0.265035	0.728833	N	ADD	57344	1.00673	0.0202573	0.967543	1.04751	0.331153	0.740529	.
run3	9	21678321	9:21678321:G:C	G	C	N	C	G	G	5095.35	20294.1	0.221379	0.219099	0.221959	0.714505	N	ADD	57344	0.992512	0.0217136	0.951159	1.03566	-0.346134	0.729242	.
run3	9	21678559	9:21678559:C:T	C	T	N	C	T	T	9857.95	37911.1	0.416513	0.423888	0.414637	0.744014	N	ADD	57344	1.01865	0.017879	0.983576	1.05498	1.03373	0.301263	.
run3	9	21678902	9:21678902:A:G	A	G	N	G	A	A	5121.6	20408.9	0.222608	0.220227	0.223214	0.718368	N	ADD	57344	0.992749	0.0216067	0.951586	1.03569	-0.336801	0.736267	.
run3	9	21678973	9:21678973:A:G	A	G	N	G	A	A	6204.32	24405.8	0.266899	0.266784	0.266928	0.733248	N	ADD	57344	1.00746	0.0201468	0.968456	1.04804	0.369038	0.7121	.
run3	9	21679152	9:21679152:A:G	A	G	N	G	A	A	6045.46	23663.5	0.259042	0.259953	0.25881	0.727345	N	ADD	57344	1.01575	0.0203391	0.976052	1.05706	0.768189	0.442375	.
run3	9	21679188	9:21679188:G:C	G	C	N	C	G	G	5114.23	20377.4	0.222269	0.21991	0.222869	0.718425	N	ADD	57344	0.992834	0.021615	0.951652	1.0358	-0.332716	0.739349	.
run3	9	21679189	9:21679189:T:C	T	C	N	C	T	T	5998.21	23388.6	0.256233	0.257921	0.255803	0.685769	N	ADD	57344	1.02047	0.0209903	0.979339	1.06333	0.965318	0.334386	.
run3	9	21679452	9:21679452:G:A	G	A	N	A	G	G	4979.47	19896.7	0.216903	0.214115	0.217612	0.719548	N	ADD	57344	0.991162	0.0217763	0.949749	1.03438	-0.407646	0.683533	.
run3	9	21679503	9:21679503:CAGATATG:C	CAGATATG	C	N	C	CAGATATG	CAGATATG	4952.53	19680.2	0.21478	0.212957	0.215244	0.674566	N	ADD	57344	0.99777	0.0225242	0.95468	1.0428	-0.099134	0.921032	.
run3	9	21679638	9:21679638:T:C	T	C	N	C	T	T	5930.65	23256.5	0.254491	0.255016	0.254358	0.729395	N	ADD	57344	1.01512	0.0204079	0.975321	1.05655	0.735495	0.462038	.
run3	9	21679764	9:21679764:C:T	C	T	N	T	C	C	5888.74	23078.6	0.252576	0.253214	0.252413	0.730186	N	ADD	57344	1.01653	0.0204513	0.976592	1.05811	0.801772	0.422685	.
run3	9	21680460	9:21680460:C:T	C	T	N	T	C	C	5931.51	23259.4	0.254524	0.255053	0.25439	0.729637	N	ADD	57344	1.01524	0.0204033	0.975439	1.05666	0.741175	0.458587	.
run3	9	21680669	9:21680669:G:GC	G	GC	N	GC	G	G	7138.07	28933.5	0.31452	0.306935	0.316449	0.835953	N	ADD	57344	0.971474	0.0179249	0.937937	1.00621	-1.61453	0.106413	.
run3	9	21681191	9:21681191:C:T	C	T	N	T	C	C	2257.46	9230.09	0.100164	0.09707	0.10095	0.712791	N	ADD	57344	0.986176	0.0307632	0.928472	1.04747	-0.45249	0.650916	.
run3	9	21681890	9:21681890:G:C	G	C	N	C	G	G	3147.29	13228.8	0.142788	0.135332	0.144684	0.909889	N	ADD	57344	1.01123	0.0245775	0.96367	1.06113	0.454247	0.649651	.
run3	9	21682027	9:21682027:G:A	G	A	N	A	G	G	4891.5	19527.1	0.212913	0.210333	0.213569	0.720452	N	ADD	57344	0.993942	0.0219282	0.952129	1.03759	-0.277096	0.781707	.
run3	9	21682141	9:21682141:A:C	A	C	N	C	A	A	5941.54	23324.6	0.25518	0.255484	0.255103	0.731497	N	ADD	57344	1.01677	0.020428	0.976863	1.0583	0.81403	0.415628	.
run3	9	21682260	9:21682260:G:C	G	C	N	C	G	G	6071.83	23936.3	0.261651	0.261087	0.261794	0.735732	N	ADD	57344	1.00849	0.020267	0.969218	1.04936	0.417253	0.676493	.
run3	9	21682302	9:21682302:G:C	G	C	N	C	G	G	4871.5	19429.7	0.21189	0.209473	0.212504	0.720941	N	ADD	57344	0.995315	0.0219447	0.953413	1.03906	-0.213987	0.830557	.
run3	9	21682759	9:21682759:A:G	A	G	N	G	A	A	7221.91	29276.5	0.318241	0.31054	0.3202	0.894683	N	ADD	57344	0.972288	0.0172246	0.940012	1.00567	-1.63158	0.102768	.
run3	9	21683289	9:21683289:C:A	C	A	N	A	C	C	4831.25	19257.5	0.210037	0.207742	0.210621	0.770247	N	ADD	57344	0.997248	0.0212954	0.956482	1.03975	-0.129385	0.897053	.
run3	9	21683559	9:21683559:TG:T	TG	T	N	T	TG	TG	4755.05	18915.9	0.206394	0.204466	0.206884	0.719096	N	ADD	57344	0.998768	0.0221778	0.956284	1.04314	-0.0555734	0.955682	.
run3	9	21683605	9:21683605:A:G	A	G	N	G	A	A	5812.35	22776.7	0.249277	0.249929	0.249111	0.775604	N	ADD	57344	1.01718	0.0199377	0.978199	1.05772	0.854396	0.392886	.
run3	9	21683608	9:21683608:T:C	T	C	N	C	T	T	5812.69	22778.1	0.249292	0.249944	0.249126	0.77563	N	ADD	57344	1.01717	0.0199371	0.97819	1.0577	0.853914	0.393153	.
run3	9	21683805	9:21683805:T:C	T	C	N	C	T	T	3654.3	14419.1	0.157588	0.157134	0.157703	0.998803	N	ADD	57344	0.992876	0.0207315	0.953341	1.03405	-0.344884	0.730182	.
run3	9	21683880	9:21683880:C:T	C	T	N	T	C	C	5798.79	22694.1	0.248439	0.249346	0.248208	0.780563	N	ADD	57344	1.01904	0.0198962	0.980069	1.05957	0.948075	0.343092	.
run3	9	21683998	9:21683998:T:A	T	A	N	A	T	T	7254.16	29425.7	0.319823	0.311927	0.321832	0.890126	N	ADD	57344	0.972344	0.0172363	0.940045	1.00575	-1.62712	0.103712	.
run3	9	21684063	9:21684063:A:G	A	G	N	G	A	A	5820.78	22794.8	0.249508	0.250291	0.249309	0.782154	N	ADD	57344	1.01832	0.0198615	0.979437	1.05874	0.913841	0.360801	.
run3	9	21684433	9:21684433:G:C	G	C	N	C	G	G	4826.91	19207	0.20956	0.207556	0.210069	0.777186	N	ADD	57344	1.00056	0.0212074	0.959822	1.04302	0.0263279	0.978996	.
run3	9	21684689	9:21684689:C:T	C	T	N	T	C	C	2436.07	9159.1	0.101102	0.10475	0.100174	0.683173	N	ADD	57344	1.03844	0.0297268	0.979663	1.10074	1.26877	0.204525	.
run3	9	21684722	9:21684722:G:A	G	A	N	A	G	G	5835.97	22858.8	0.250199	0.250945	0.250009	0.780129	N	ADD	57344	1.01894	0.0199183	0.979931	1.05951	0.942154	0.346114	.
run3	9	21685188	9:21685188:C:T	C	T	N	C	T	T	10150.1	39001.4	0.428568	0.436452	0.426562	0.825537	N	ADD	57344	1.01907	0.0169108	0.985844	1.05341	1.11687	0.264051	.
run3	9	21685404	9:21685404:G:A	G	A	N	G	A	A	10177.3	39143.7	0.430045	0.437621	0.428118	0.824722	N	ADD	57344	1.01834	0.0169032	0.98516	1.05265	1.07545	0.282171	.
run3	9	21688238	9:21688238:A:C	A	C	N	C	A	A	4954.68	19697	0.214945	0.21305	0.215427	0.812638	N	ADD	57344	1.00168	0.0205282	0.962176	1.0428	0.0816701	0.934909	.
run3	9	21689840	9:21689840:T:C	T	C	N	C	T	T	4973.22	19752.6	0.215592	0.213847	0.216036	0.812351	N	ADD	57344	1.00427	0.0205197	0.964678	1.04548	0.207463	0.835648	.
run3	9	21690261	9:21690261:T:C	T	C	N	C	T	T	7260.26	29490.2	0.320439	0.312189	0.322537	0.95311	N	ADD	57344	0.971305	0.0166373	0.940143	1.0035	-1.74998	0.0801214	.
run3	9	21690958	9:21690958:T:G	T	G	N	G	T	T	3534.84	13935.2	0.152327	0.151997	0.152411	0.953437	N	ADD	57344	0.992291	0.0215055	0.951335	1.03501	-0.359878	0.718938	.
run3	9	21691376	9:21691376:G:C	G	C	N	C	G	G	4937.46	19646.7	0.214357	0.212309	0.214877	0.824876	N	ADD	57344	1.00308	0.0204995	0.963579	1.04421	0.150144	0.880651	.
run3	9	21691392	9:21691392:C:T	C	T	N	T	C	C	7197.87	29182.7	0.317214	0.309506	0.319174	1.00219	N	ADD	57344	0.974814	0.016286	0.944189	1.00643	-1.5663	0.117278	.
run3	9	21691467	9:21691467:A:T	A	T	N	A	T	T	3014.52	11465.4	0.126255	0.129623	0.125398	0.609344	N	ADD	57344	1.00021	0.0289125	0.945104	1.05852	0.0071552	0.994291	.
run3	9	21692017	9:21692017:G:A	G	A	N	G	A	A	8047.66	30868	0.339317	0.346047	0.337606	0.852373	N	ADD	57344	1.02192	0.017144	0.988154	1.05684	1.26484	0.205929	.
run3	9	21693409	9:21693409:C:A	C	A	N	A	C	C	6057.48	23759.8	0.259986	0.260469	0.259863	0.943787	N	ADD	57344	0.959991	0.0179121	0.926874	0.994292	-2.27952	0.0226361	.
run3	9	21693769	9:21693769:T:C	T	C	N	C	T	T	4968.63	19759.1	0.215608	0.213649	0.216107	0.827247	N	ADD	57344	1.00307	0.0204088	0.963734	1.044	0.149969	0.880789	.
run3	9	21693816	9:21693816:G:A	G	A	N	G	A	A	11155.6	43922.7	0.480244	0.479686	0.480386	0.87547	N	ADD	57344	1.02575	0.0163617	0.993378	1.05918	1.5539	0.120209	.
run3	9	21693893	9:21693893:T:G	T	G	N	T	G	G	11071.9	43633.4	0.476992	0.476086	0.477222	0.873981	N	ADD	57344	1.02439	0.0163779	0.992025	1.0578	1.47107	0.141272	.
run3	9	21694039	9:21694039:C:T	C	T	N	C	T	T	11127.8	43829.8	0.479192	0.47849	0.47937	0.876533	N	ADD	57344	1.02486	0.0163495	0.992539	1.05823	1.50193	0.133114	.
run3	9	21694602	9:21694602:T:C	T	C	N	T	C	C	11098.6	43712.2	0.477912	0.477237	0.478084	0.87712	N	ADD	57344	1.02512	0.0163448	0.992796	1.05849	1.51764	0.129105	.
run3	9	21694611	9:21694611:AG:A	AG	A	N	A	AG	AG	1284.07	4922.36	0.0541158	0.0552148	0.0538363	0.591387	N	ADD	57344	1.04301	0.0426605	0.959348	1.13397	0.987128	0.32358	.
run3	9	21694664	9:21694664:C:T	C	T	N	C	T	T	11101.3	43725.3	0.47805	0.477351	0.478227	0.877017	N	ADD	57344	1.02506	0.0163457	0.992739	1.05843	1.51412	0.129996	.
run3	9	21695460	9:21695460:T:C	T	C	N	C	T	T	11294.3	44559.5	0.487006	0.485649	0.487351	0.898451	N	ADD	57344	0.972861	0.016056	0.942723	1.00396	-1.71363	0.0865961	.
run3	9	21695893	9:21695893:A:G	A	G	N	G	A	A	11288.7	44532.3	0.48672	0.48541	0.487054	0.893942	N	ADD	57344	0.972784	0.0161076	0.942553	1.00399	-1.71305	0.0867033	.
run3	9	21696288	9:21696288:C:T	C	T	N	T	C	C	4030.2	16271.5	0.177017	0.173297	0.177963	0.862214	N	ADD	57344	0.998691	0.0218498	0.956825	1.04239	-0.059941	0.952203	.
run3	9	21696844	9:21696844:A:G	A	G	N	G	A	A	2510.23	10253.6	0.111292	0.107939	0.112145	0.783462	N	ADD	57344	0.993895	0.027972	0.940873	1.04991	-0.218916	0.826715	.
run3	9	21697689	9:21697689:G:A	G	A	N	A	G	G	11250.3	44379.2	0.485051	0.483757	0.485379	0.901781	N	ADD	57344	0.973258	0.01604	0.943137	1.00434	-1.68988	0.0910514	.
run3	9	21697699	9:21697699:G:A	G	A	N	A	G	G	11287.8	44543.5	0.48681	0.485372	0.487176	0.898936	N	ADD	57344	0.973062	0.0160545	0.94292	1.00417	-1.70091	0.08896	.
run3	9	21697805	9:21697805:C:T	C	T	N	T	C	C	11059.1	43584.6	0.476455	0.47554	0.476688	0.810245	N	ADD	57344	0.97277	0.0169574	0.94097	1.00564	-1.62809	0.103507	.
run3	9	21698087	9:21698087:T:C	T	C	N	C	T	T	5893.01	23144.3	0.253185	0.253397	0.253131	0.862086	N	ADD	57344	0.957014	0.0189233	0.922169	0.993175	-2.32188	0.0202397	.
run3	9	21698355	9:21698355:G:T	G	T	N	T	G	G	10784.9	42637.8	0.465809	0.463746	0.466334	0.785044	N	ADD	57344	0.96845	0.0172722	0.936213	1.0018	-1.8561	0.0634397	.
run3	9	21698402	9:21698402:T:C	T	C	N	C	T	T	10717.2	42200.6	0.461406	0.460835	0.461552	0.782217	N	ADD	57344	0.975933	0.0172944	0.943407	1.00958	-1.40863	0.158944	.
run3	9	21698613	9:21698613:C:T	C	T	N	T	C	C	8735.83	34470.6	0.37673	0.375638	0.377008	0.651665	N	ADD	57344	0.980863	0.0194848	0.944111	1.01905	-0.991665	0.321361	.
run3	9	21698615	9:21698615:T:A	T	A	N	A	T	T	8735.83	34470.6	0.37673	0.375638	0.377008	0.651665	N	ADD	57344	0.980863	0.0194848	0.944111	1.01905	-0.991665	0.321361	.
run3	9	21698744	9:21698744:T:TG	T	TG	N	T	TG	TG	11539.1	45294.3	0.495548	0.496175	0.495388	0.649752	N	ADD	57344	1.01839	0.0187483	0.981652	1.05651	0.972223	0.33094	.
run3	9	21698955	9:21698955:C:CTGTT	C	CTGTT	N	CTGTT	C	C	10621.7	41903.8	0.457986	0.45673	0.458306	0.777224	N	ADD	57344	0.970006	0.0173644	0.937548	1.00359	-1.75378	0.0794687	.
run3	9	21699406	9:21699406:G:A	G	A	N	A	G	G	11227.2	44297.7	0.484139	0.482765	0.484488	0.902979	N	ADD	57344	0.973101	0.0160282	0.943007	1.00416	-1.7012	0.0889061	.
run3	9	21699444	9:21699444:C:T	C	T	N	T	C	C	11228.4	44303.4	0.484199	0.482819	0.48455	0.903162	N	ADD	57344	0.973045	0.0160266	0.942955	1.00409	-1.70499	0.0881962	.
run3	9	21699618	9:21699618:T:TA	T	TA	N	T	TA	TA	10782.5	41767.6	0.4582	0.463644	0.456816	0.778612	N	ADD	57344	1.02255	0.0170146	0.989013	1.05723	1.31065	0.189977	.
run3	9	21700172	9:21700172:A:G	A	G	N	G	A	A	11150.4	43952.6	0.48046	0.479464	0.480714	0.903666	N	ADD	57344	0.974795	0.0159882	0.944723	1.00583	-1.59666	0.110342	.
run3	9	21700259	9:21700259:G:A	G	A	N	A	G	G	4022.15	16242	0.17669	0.172951	0.177641	0.863615	N	ADD	57344	0.998012	0.0218437	0.956186	1.04167	-0.0910976	0.927415	.
run3	9	21700409	9:21700409:A:G	A	G	N	G	A	A	11152.5	43979.8	0.480716	0.479552	0.481011	0.949344	N	ADD	57344	0.975747	0.0156219	0.946324	1.00609	-1.57161	0.116041	.
run3	9	21700496	9:21700496:T:C	T	C	N	C	T	T	4105.07	16594.8	0.180489	0.176517	0.181499	0.901549	N	ADD	57344	0.995734	0.0212096	0.95519	1.038	-0.201557	0.840263	.
run3	9	21700530	9:21700530:C:G	C	G	N	G	C	C	11091.1	43716.8	0.477887	0.476915	0.478134	0.954137	N	ADD	57344	0.976071	0.0155552	0.946762	1.00629	-1.55701	0.119468	.
run3	9	21700795	9:21700795:G:A	G	A	N	A	G	G	11268.7	44470.3	0.486006	0.48455	0.486376	0.946728	N	ADD	57344	0.975464	0.0156696	0.945961	1.00589	-1.58534	0.11289	.
run3	9	21700927	9:21700927:A:G	A	G	N	G	A	A	11085.1	43683.2	0.477542	0.476656	0.477767	0.952001	N	ADD	57344	0.976737	0.0155728	0.947376	1.00701	-1.51145	0.130674	.
run3	9	21700932	9:21700932:G:A	G	A	N	A	G	G	11084.6	43682.5	0.477532	0.476635	0.47776	0.951965	N	ADD	57344	0.976679	0.0155731	0.947318	1.00695	-1.51529	0.1297	.
run3	9	21701005	9:21701005:T:G	T	G	N	G	T	T	11087.7	43695.5	0.477672	0.476769	0.477901	0.951855	N	ADD	57344	0.976585	0.0155739	0.947225	1.00685	-1.52138	0.128164	.
run3	9	21701432	9:21701432:T:C	T	C	N	C	T	T	11085.5	43688.1	0.477587	0.476672	0.47782	0.952862	N	ADD	57344	0.976606	0.0155659	0.947261	1.00686	-1.52076	0.12832	.
run3	9	21701451	9:21701451:A:T	A	T	N	T	A	A	11082.2	43673.4	0.47743	0.47653	0.477659	0.952638	N	ADD	57344	0.976691	0.0155676	0.94734	1.00695	-1.51502	0.129768	.
run3	9	21701534	9:21701534:C:A	C	A	N	A	C	C	6922.62	26835.7	0.294349	0.29767	0.293504	0.941438	N	ADD	57344	0.975043	0.0173351	0.942471	1.00874	-1.45795	0.144854	.
run3	9	21701639	9:21701639:A:G	A	G	N	G	A	A	11088.9	43699.2	0.477714	0.476818	0.477942	0.951648	N	ADD	57344	0.976647	0.0155766	0.947281	1.00692	-1.517	0.129266	.
run3	9	21701674	9:21701674:G:A	G	A	N	A	G	G	11092.2	43713	0.477863	0.476959	0.478093	0.952006	N	ADD	57344	0.976608	0.0155738	0.947249	1.00688	-1.51983	0.128554	.
run3	9	21701942	9:21701942:T:G	T	G	N	G	T	T	6000.4	23595.5	0.258055	0.258015	0.258066	0.944593	N	ADD	57344	0.958401	0.0179507	0.925268	0.99272	-2.367	0.0179331	.
run3	9	21702122	9:21702122:T:C	T	C	N	C	T	T	4101.63	16584.2	0.180366	0.176369	0.181383	0.900654	N	ADD	57344	0.995475	0.0212248	0.954913	1.03776	-0.213657	0.830815	.
run3	9	21702286	9:21702286:A:AT	A	AT	N	AT	A	A	10951.8	43124.4	0.471508	0.470926	0.471656	0.933665	N	ADD	57344	0.977259	0.015726	0.947596	1.00785	-1.4628	0.143522	.
run3	9	21702293	9:21702293:G:C	G	C	N	C	G	G	11281	44518.3	0.486531	0.485081	0.4869	0.945876	N	ADD	57344	0.975425	0.015679	0.945906	1.00587	-1.58696	0.112522	.
run3	9	21702751	9:21702751:CA:C	CA	C	N	C	CA	CA	11224.1	44199.1	0.483252	0.482632	0.48341	0.927395	N	ADD	57344	0.980126	0.015809	0.950222	1.01097	-1.2698	0.204156	.
run3	9	21703051	9:21703051:C:G	C	G	N	G	C	C	4101.26	16576.5	0.180296	0.176353	0.181299	0.899969	N	ADD	57344	0.995545	0.021231	0.954968	1.03785	-0.210313	0.833424	.
run3	9	21703289	9:21703289:C:T	C	T	N	T	C	C	7074.59	27422.3	0.300789	0.304205	0.29992	0.937136	N	ADD	57344	0.976194	0.0172793	0.943687	1.00982	-1.39437	0.163205	.
run3	9	21703860	9:21703860:T:C	T	C	N	C	T	T	5999.82	23599.8	0.258088	0.25799	0.258113	0.944384	N	ADD	57344	0.957813	0.0179537	0.924695	0.992117	-2.40077	0.0163606	.
run3	9	21703947	9:21703947:T:C	T	C	N	C	T	T	4100.05	16574.3	0.180266	0.176301	0.181275	0.900086	N	ADD	57344	0.995384	0.0212331	0.95481	1.03768	-0.217914	0.827496	.
run3	9	21704021	9:21704021:A:G	A	G	N	G	A	A	11176.9	44005.1	0.481149	0.480605	0.481288	0.957257	N	ADD	57344	0.978243	0.0155414	0.948894	1.0085	-1.41542	0.156946	.
run3	9	21704498	9:21704498:A:G	A	G	N	G	A	A	4100.47	16576.6	0.18029	0.176319	0.1813	0.900016	N	ADD	57344	0.995322	0.0212329	0.954751	1.03762	-0.22085	0.825209	.
run3	9	21704873	9:21704873:T:C	T	C	N	C	T	T	7078.46	27436.3	0.300945	0.304371	0.300073	0.937009	N	ADD	57344	0.97628	0.0172786	0.943771	1.00991	-1.38934	0.164731	.
run3	9	21704911	9:21704911:C:G	C	G	N	G	C	C	7034.94	27243.5	0.298885	0.3025	0.297965	0.939274	N	ADD	57344	0.977001	0.0172885	0.944451	1.01067	-1.34582	0.178359	.
run3	9	21704999	9:21704999:G:A	G	A	N	A	G	G	6024.18	23682.4	0.259021	0.259038	0.259017	0.919718	N	ADD	57344	0.958796	0.0181625	0.925265	0.993542	-2.31668	0.0205212	.
run3	9	21705014	9:21705014:T:G	T	G	N	G	T	T	7080.64	27444.2	0.301033	0.304465	0.30016	0.937104	N	ADD	57344	0.976377	0.0172763	0.943869	1.01	-1.38379	0.166423	.
run3	9	21705206	9:21705206:T:C	T	C	N	C	T	T	2263.53	9260.12	0.100478	0.097331	0.101279	0.741289	N	ADD	57344	0.987351	0.0301293	0.930733	1.04741	-0.422509	0.672654	.
run3	9	21705287	9:21705287:A:C	A	C	N	C	A	A	4104.22	16600	0.180526	0.17648	0.181555	0.897438	N	ADD	57344	0.9939	0.0212596	0.953337	1.03619	-0.287829	0.773477	.
run3	9	21705420	9:21705420:T:C	T	C	N	C	T	T	7013.73	27130.5	0.297714	0.301588	0.296728	0.910479	N	ADD	57344	0.979176	0.0175757	0.94602	1.01349	-1.19733	0.231178	.
run3	9	21705424	9:21705424:A:C	A	C	N	C	A	A	5966.72	23395.6	0.256019	0.256567	0.255879	0.915484	N	ADD	57344	0.961831	0.0182698	0.927999	0.996897	-2.13008	0.0331651	.
run3	9	21705491	9:21705491:G:C	G	C	N	C	G	G	3969.43	16030.4	0.174384	0.170684	0.175326	0.869854	N	ADD	57344	0.99743	0.0218582	0.955601	1.04109	-0.117744	0.906271	.
run3	9	21705600	9:21705600:T:C	T	C	N	C	T	T	7047.7	27312	0.299593	0.303048	0.298714	0.91521	N	ADD	57344	0.976522	0.0175019	0.943592	1.0106	-1.35745	0.174637	.
run3	9	21706115	9:21706115:C:G	C	G	N	G	C	C	6033.79	23731.5	0.259533	0.259451	0.259554	0.943599	N	ADD	57344	0.957515	0.0179275	0.924455	0.991758	-2.42161	0.0154518	.
run3	9	21706121	9:21706121:G:A	G	A	N	A	G	G	7000.89	27122	0.297528	0.301036	0.296635	0.919082	N	ADD	57344	0.976561	0.0174973	0.943639	1.01063	-1.35551	0.175254	.
run3	9	21706283	9:21706283:T:G	T	G	N	G	T	T	7057.93	27366.3	0.300156	0.303489	0.299308	0.938346	N	ADD	57344	0.975703	0.0172754	0.94322	1.00931	-1.42382	0.154497	.
run3	9	21706500	9:21706500:A:G	A	G	N	G	A	A	7080.28	27489.2	0.301422	0.30445	0.300651	0.935125	N	ADD	57344	0.973635	0.0172857	0.941202	1.00719	-1.5457	0.122176	.
run3	9	21706519	9:21706519:G:A	G	A	N	A	G	G	7208.67	28052.1	0.30745	0.30997	0.306809	0.929116	N	ADD	57344	0.972104	0.0172736	0.939744	1.00558	-1.63789	0.101444	.
run3	9	21706571	9:21706571:A:G	A	G	N	G	A	A	6010.29	23698.7	0.259042	0.25844	0.259195	0.940247	N	ADD	57344	0.955042	0.0179746	0.921982	0.989287	-2.55918	0.0104919	.
run3	9	21706795	9:21706795:G:C	G	C	N	C	G	G	7055.5	27352.5	0.300014	0.303384	0.299157	0.937395	N	ADD	57344	0.976011	0.017286	0.943498	1.00964	-1.40469	0.160114	.
run3	9	21707372	9:21707372:C:T	C	T	N	T	C	C	11360.3	44744.8	0.489197	0.488487	0.489378	1.0035	N	ADD	57344	0.978424	0.0151398	0.949817	1.00789	-1.44071	0.149667	.
run3	9	21707492	9:21707492:C:T	C	T	N	T	C	C	11111.7	43756.4	0.478412	0.4778	0.478567	0.963977	N	ADD	57344	0.978134	0.0154612	0.948938	1.00823	-1.42995	0.15273	.
run3	9	21708883	9:21708883:T:A	T	A	N	A	T	T	6036.19	23757	0.259776	0.259554	0.259832	0.936467	N	ADD	57344	0.957268	0.0179881	0.924106	0.991619	-2.42784	0.0151889	.
run3	9	21709515	9:21709515:GA:G	GA	G	N	GA	G	G	11405.5	44784.4	0.489937	0.490434	0.489811	0.854689	N	ADD	57344	1.02221	0.0164895	0.989704	1.05579	1.33235	0.182745	.
run3	9	21709997	9:21709997:C:T	C	T	N	T	C	C	11126.1	43798	0.4789	0.478417	0.479022	0.96278	N	ADD	57344	0.978933	0.0154705	0.949696	1.00907	-1.37632	0.168724	.
run3	9	21710108	9:21710108:T:TG	T	TG	N	TG	T	T	11038.3	43437.2	0.474988	0.474641	0.475077	0.948163	N	ADD	57344	0.979206	0.0155983	0.949722	1.0096	-1.34716	0.177928	.
run3	9	21710215	9:21710215:C:T	C	T	N	T	C	C	11126.9	43800.9	0.478932	0.478451	0.479055	0.962905	N	ADD	57344	0.978929	0.0154695	0.949694	1.00906	-1.37665	0.168619	.
run3	9	21711020	9:21711020:GT:G	GT	G	N	G	GT	GT	8453.26	33636.8	0.366996	0.363487	0.367888	0.774615	N	ADD	57344	0.962757	0.0177627	0.929816	0.996865	-2.13673	0.0326197	.
run3	9	21711062	9:21711062:G:T	G	T	N	T	G	G	11122	43782.4	0.478729	0.478244	0.478852	0.962651	N	ADD	57344	0.978938	0.0154706	0.9497	1.00908	-1.37597	0.168831	.
run3	9	21711125	9:21711125:C:T	C	T	N	T	C	C	11128.2	43807.9	0.479005	0.478508	0.479131	0.962605	N	ADD	57344	0.978881	0.0154721	0.949642	1.00902	-1.37962	0.167702	.
run3	9	21711637	9:21711637:A:G	A	G	N	G	A	A	11403	44947.4	0.491336	0.490323	0.491593	0.949242	N	ADD	57344	0.976903	0.0156679	0.947359	1.00737	-1.49147	0.135838	.
run3	9	21711647	9:21711647:C:A	C	A	N	A	C	C	11139	43835.3	0.479338	0.478975	0.479431	0.960106	N	ADD	57344	0.979311	0.0154976	0.950012	1.00951	-1.34895	0.177353	.
run3	9	21711675	9:21711675:G:A	G	A	N	A	G	G	11138.5	43834.2	0.479324	0.478951	0.479418	0.960131	N	ADD	57344	0.979263	0.0154974	0.949965	1.00946	-1.35219	0.176313	.
run3	9	21711735	9:21711735:C:G	C	G	N	G	C	C	11149.2	43854.4	0.479593	0.47941	0.47964	0.957357	N	ADD	57344	0.979024	0.0155257	0.949681	1.00927	-1.36543	0.172118	.
run3	9	21711788	9:21711788:A:C	A	C	N	C	A	A	11119.3	43757.4	0.478486	0.478125	0.478578	0.957072	N	ADD	57344	0.978413	0.0155269	0.949086	1.00865	-1.40553	0.159863	.
run3	9	21711789	9:21711789:A:C	A	C	N	C	A	A	11126.8	43763.2	0.478603	0.478448	0.478643	0.952619	N	ADD	57344	0.979373	0.0155642	0.949948	1.00971	-1.33917	0.180515	.
run3	9	21711801	9:21711801:G:A	G	A	N	A	G	G	11122.4	43737.2	0.478338	0.478261	0.478358	0.951402	N	ADD	57344	0.979908	0.0155728	0.950451	1.01028	-1.30335	0.192454	.
run3	9	21711815	9:21711815:C:G	C	G	N	G	C	C	11128.6	43764	0.478626	0.478526	0.478651	0.951615	N	ADD	57344	0.979732	0.0155714	0.950283	1.01009	-1.315	0.18851	.
run3	9	21712193	9:21712193:C:T	C	T	N	T	C	C	11042.6	43484.5	0.475438	0.474826	0.475594	0.956268	N	ADD	57344	0.97811	0.0155008	0.948841	1.00828	-1.42785	0.153336	.
run3	9	21714920	9:21714920:T:C	T	C	N	C	T	T	10413.8	41425.1	0.451999	0.447789	0.45307	0.924155	N	ADD	57344	0.967986	0.0158223	0.938428	0.998475	-2.05645	0.0397395	.
run3	9	21715201	9:21715201:A:G	A	G	N	G	A	A	10370.8	41250.4	0.450101	0.445943	0.451159	0.925008	N	ADD	57344	0.968155	0.015827	0.938583	0.998658	-2.0448	0.0408749	.
run3	9	21715557	9:21715557:C:A	C	A	N	A	C	C	4478.87	17797.3	0.194233	0.19259	0.194651	0.898912	N	ADD	57344	1.01192	0.020413	0.972234	1.05323	0.580509	0.561571	.
run3	9	21715620	9:21715620:G:T	G	T	N	T	G	G	4345.89	17274.6	0.188516	0.186872	0.188934	0.89349	N	ADD	57344	1.01105	0.0206712	0.97091	1.05286	0.531792	0.59487	.
run3	9	21715801	9:21715801:T:G	T	G	N	G	T	T	10353.2	41183.8	0.449367	0.445185	0.450431	0.925423	N	ADD	57344	0.967966	0.015826	0.938402	0.998461	-2.05729	0.0396586	.
run3	9	21715890	9:21715890:G:C	G	C	N	C	G	G	10335.9	41135.8	0.448798	0.444439	0.449906	0.924779	N	ADD	57344	0.967259	0.0158281	0.937713	0.997736	-2.10315	0.035453	.
run3	9	21716887	9:21716887:T:A	T	A	N	A	T	T	10292.1	40938.1	0.446692	0.442559	0.447743	0.922582	N	ADD	57344	0.967932	0.0158416	0.93834	0.998457	-2.05747	0.0396409	.
run3	9	21716997	9:21716997:A:G	A	G	N	G	A	A	10374.5	41258.2	0.450201	0.446102	0.451244	0.923642	N	ADD	57344	0.96831	0.0158435	0.938703	0.99885	-2.03259	0.0420941	.
run3	9	21717153	9:21717153:C:CCAAATCTAACAG	C	CCAAATCTAACAG	N	CCAAATCTAACAG	C	C	8733.21	35377.6	0.384616	0.375525	0.386928	0.868344	N	ADD	57344	0.966907	0.0167255	0.935725	0.999129	-2.01205	0.0442144	.
run3	9	21717354	9:21717354:A:T	A	T	N	T	A	A	4054.96	16623	0.180297	0.174362	0.181807	0.904414	N	ADD	57344	1.01946	0.0217854	0.976844	1.06393	0.884539	0.376405	.
run3	9	21717395	9:21717395:A:T	A	T	N	A	T	T	9649.2	36574.8	0.403041	0.414912	0.400022	0.908415	N	ADD	57344	1.03001	0.016206	0.997804	1.06325	1.82433	0.0681027	.
run3	9	21717441	9:21717441:A:G	A	G	N	A	G	G	9669.64	36632	0.403718	0.415791	0.400647	0.908177	N	ADD	57344	1.03094	0.0162023	0.998715	1.0642	1.88058	0.0600288	.
run3	9	21717509	9:21717509:A:G	A	G	N	A	G	G	9666.42	36622.2	0.403604	0.415653	0.40054	0.907297	N	ADD	57344	1.03079	0.0162117	0.998555	1.06407	1.87079	0.0613742	.
run3	9	21717599	9:21717599:A:G	A	G	N	A	G	G	9651.32	36581.8	0.403121	0.415003	0.400098	0.908712	N	ADD	57344	1.03005	0.0162031	0.997848	1.06328	1.82701	0.0676987	.
run3	9	21717876	9:21717876:T:C	T	C	N	C	T	T	3253.62	13674.3	0.1476	0.139905	0.149557	0.990892	N	ADD	57344	1.00937	0.0230652	0.964753	1.05604	0.404229	0.686045	.
run3	9	21717884	9:21717884:A:G	A	G	N	A	G	G	9649.16	36571.7	0.403014	0.414911	0.399988	0.908282	N	ADD	57344	1.03016	0.0162075	0.997951	1.06341	1.8334	0.0667436	.
run3	9	21718193	9:21718193:T:C	T	C	N	T	C	C	9651.32	36581.8	0.403121	0.415003	0.400098	0.908712	N	ADD	57344	1.03005	0.0162031	0.997848	1.06328	1.82701	0.0676987	.
run3	9	21718297	9:21718297:T:G	T	G	N	T	G	G	9651.9	36584.9	0.403153	0.415028	0.400132	0.908637	N	ADD	57344	1.03003	0.0162036	0.997829	1.06326	1.82581	0.0678783	.
run3	9	21718479	9:21718479:A:G	A	G	N	A	G	G	9668.62	36629.8	0.40369	0.415747	0.400623	0.908263	N	ADD	57344	1.03082	0.0162019	0.998597	1.06408	1.87333	0.0610226	.
run3	9	21718639	9:21718639:A:T	A	T	N	A	T	T	9653.09	36585.8	0.403171	0.41508	0.400142	0.909215	N	ADD	57344	1.03024	0.0161998	0.99804	1.06347	1.83887	0.0659348	.
run3	9	21718655	9:21718655:T:A	T	A	N	T	A	A	9654.7	36600.8	0.403316	0.415149	0.400306	0.909202	N	ADD	57344	1.02984	0.0161985	0.997657	1.06306	1.81516	0.0695	.
run3	9	21719279	9:21719279:G:A	G	A	N	A	G	G	9007.21	36539.6	0.397137	0.387307	0.399637	0.903261	N	ADD	57344	0.964579	0.01628	0.934287	0.995853	-2.21524	0.0267438	.
run3	9	21719375	9:21719375:G:A	G	A	N	G	A	A	9654.29	36598.8	0.403295	0.415131	0.400284	0.909317	N	ADD	57344	1.02986	0.0161976	0.997681	1.06308	1.81666	0.0692698	.
run3	9	21719507	9:21719507:T:C	T	C	N	T	C	C	9654.85	36601.6	0.403325	0.415155	0.400315	0.909232	N	ADD	57344	1.02984	0.0161982	0.997662	1.06306	1.81548	0.0694504	.
run3	9	21719872	9:21719872:G:C	G	C	N	G	C	C	9654.29	36598.8	0.403295	0.415131	0.400284	0.909317	N	ADD	57344	1.02986	0.0161976	0.997681	1.06308	1.81666	0.0692698	.
run3	9	21719996	9:21719996:A:C	A	C	N	A	C	C	9651.81	36590.4	0.4032	0.415025	0.400193	0.909228	N	ADD	57344	1.02977	0.016199	0.997593	1.06299	1.81117	0.0701146	.
run3	9	21720108	9:21720108:C:A	C	A	N	C	A	A	9654.04	36600	0.403303	0.41512	0.400297	0.909239	N	ADD	57344	1.02976	0.0161983	0.997577	1.06297	1.81021	0.070263	.
run3	9	21720225	9:21720225:C:G	C	G	N	C	G	G	9683.91	36707.5	0.404501	0.416405	0.401474	0.907326	N	ADD	57344	1.02975	0.0162079	0.997556	1.06299	1.80896	0.070457	.
run3	9	21720481	9:21720481:G:T	G	T	N	G	T	T	9656.32	36608.8	0.4034	0.415218	0.400394	0.909516	N	ADD	57344	1.02978	0.0161949	0.997609	1.06299	1.81216	0.0699619	.
run3	9	21720826	9:21720826:T:C	T	C	N	T	C	C	9678.1	36697.5	0.404363	0.416155	0.401364	0.908213	N	ADD	57344	1.03039	0.0161974	0.998192	1.06363	1.84825	0.0645669	.
run3	9	21720921	9:21720921:G:A	G	A	N	G	A	A	9652.96	36585.1	0.403164	0.415074	0.400134	0.909284	N	ADD	57344	1.03025	0.0161993	0.998056	1.06349	1.83985	0.0657902	.
run3	9	21721061	9:21721061:T:A	T	A	N	A	T	T	4492.92	17853.6	0.194846	0.193194	0.195267	0.899956	N	ADD	57344	1.01159	0.0203739	0.971989	1.0528	0.565469	0.571755	.
run3	9	21721248	9:21721248:G:T	G	T	N	G	T	T	9670.82	36645.1	0.403843	0.415842	0.400791	0.908724	N	ADD	57344	1.03057	0.016198	0.998368	1.06382	1.85913	0.0630082	.
run3	9	21721455	9:21721455:A:G	A	G	N	A	G	G	9654.29	36598.8	0.403295	0.415131	0.400284	0.909317	N	ADD	57344	1.02986	0.0161976	0.997681	1.06308	1.81666	0.0692698	.
run3	9	21721585	9:21721585:C:A	C	A	N	C	A	A	9652.06	36592.5	0.403221	0.415035	0.400216	0.909241	N	ADD	57344	1.02975	0.0161986	0.997572	1.06297	1.80992	0.0703086	.
run3	9	21721615	9:21721615:A:G	A	G	N	G	A	A	4505.78	17891.9	0.195292	0.193747	0.195685	0.898451	N	ADD	57344	1.01277	0.0203683	0.973134	1.05402	0.62289	0.533357	.
run3	9	21721714	9:21721714:G:A	G	A	N	G	A	A	9654.29	36598.8	0.403295	0.415131	0.400284	0.909317	N	ADD	57344	1.02986	0.0161976	0.997681	1.06308	1.81666	0.0692698	.
run3	9	21721939	9:21721939:G:T	G	T	N	T	G	G	9011.69	36559.4	0.397348	0.3875	0.399854	0.903934	N	ADD	57344	0.964487	0.0162717	0.934213	0.995742	-2.22221	0.0262688	.
run3	9	21722079	9:21722079:CA:C	CA	C	N	CA	C	C	9813.53	37251.3	0.410373	0.421978	0.407421	0.882179	N	ADD	57344	1.03095	0.0163776	0.998385	1.06458	1.86125	0.0627088	.
run3	9	21722195	9:21722195:G:A	G	A	N	A	G	G	9012.17	36561.6	0.397372	0.38752	0.399878	0.903857	N	ADD	57344	0.96444	0.0162722	0.934167	0.995695	-2.22511	0.0260739	.
run3	9	21722394	9:21722394:G:GTTAA	G	GTTAA	N	G	GTTAA	GTTAA	9817.04	37272.4	0.410587	0.422129	0.407651	0.882018	N	ADD	57344	1.03071	0.0163765	0.998152	1.06433	1.84704	0.0647414	.
run3	9	21722453	9:21722453:T:C	T	C	N	T	C	C	9671.45	36646.2	0.403858	0.415869	0.400803	0.908888	N	ADD	57344	1.03063	0.0161963	0.998432	1.06388	1.86306	0.0624531	.
run3	9	21722521	9:21722521:T:C	T	C	N	T	C	C	9655.31	36603.8	0.403347	0.415175	0.400339	0.909102	N	ADD	57344	1.02983	0.016199	0.997646	1.06305	1.81444	0.0696093	.
run3	9	21722562	9:21722562:T:C	T	C	N	T	C	C	9671.6	36646.8	0.403864	0.415875	0.400809	0.908866	N	ADD	57344	1.03063	0.0161965	0.99843	1.06387	1.86294	0.0624703	.
run3	9	21723055	9:21723055:T:C	T	C	N	T	C	C	9654.29	36598.8	0.403295	0.415131	0.400284	0.909317	N	ADD	57344	1.02986	0.0161976	0.997681	1.06308	1.81666	0.0692698	.
run3	9	21723265	9:21723265:T:TA	T	TA	N	T	TA	TA	9815.32	37259.7	0.410462	0.422056	0.407513	0.879627	N	ADD	57344	1.03107	0.0163993	0.998458	1.06475	1.86583	0.0620647	.
run3	9	21723276	9:21723276:T:G	T	G	N	G	T	T	4391.16	17482.7	0.190725	0.188818	0.19121	0.89776	N	ADD	57344	1.00937	0.0205478	0.969528	1.05085	0.453894	0.649905	.
run3	9	21723301	9:21723301:G:C	G	C	N	C	G	G	9010.46	36556.7	0.397314	0.387446	0.399823	0.904123	N	ADD	57344	0.964363	0.0162704	0.934095	0.995611	-2.23031	0.0257272	.
run3	9	21723709	9:21723709:T:C	T	C	N	T	C	C	9815.15	37267.1	0.410524	0.422048	0.407593	0.882238	N	ADD	57344	1.03058	0.0163752	0.99803	1.06419	1.83953	0.0658376	.
run3	9	21724897	9:21724897:G:A	G	A	N	A	G	G	4396.47	17504.1	0.190958	0.189047	0.191444	0.898015	N	ADD	57344	1.00929	0.0205366	0.969467	1.05074	0.450056	0.65267	.
run3	9	21725149	9:21725149:G:A	G	A	N	G	A	A	9653.54	36589.5	0.403207	0.415099	0.400183	0.909491	N	ADD	57344	1.03012	0.0161974	0.997932	1.06335	1.83217	0.0669265	.
run3	9	21725261	9:21725261:C:G	C	G	N	C	G	G	9628.57	36500.9	0.402217	0.414025	0.399214	0.908238	N	ADD	57344	1.03052	0.0162146	0.998284	1.06379	1.85401	0.0637373	.
run3	9	21725310	9:21725310:GA:G	GA	G	N	G	GA	GA	11245.7	45671.2	0.496275	0.48356	0.49951	0.777096	N	ADD	57344	0.957462	0.0171779	0.925763	0.990247	-2.53053	0.011389	.
run3	9	21725335	9:21725335:G:C	G	C	N	C	G	G	9131.11	37028.6	0.402481	0.392634	0.404986	0.900762	N	ADD	57344	0.965601	0.016251	0.935329	0.996851	-2.15401	0.0312391	.
run3	9	21725430	9:21725430:G:T	G	T	N	G	T	T	9687.55	36743.4	0.404846	0.416562	0.401866	0.908057	N	ADD	57344	1.02967	0.0161952	0.997503	1.06288	1.80559	0.070982	.
run3	9	21725512	9:21725512:C:G	C	G	N	C	G	G	9665.6	36644.2	0.403789	0.415617	0.400781	0.90959	N	ADD	57344	1.03002	0.0161909	0.997851	1.06323	1.82711	0.0676833	.
run3	9	21725649	9:21725649:A:G	A	G	N	A	G	G	9665.84	36646.7	0.403813	0.415628	0.400808	0.909507	N	ADD	57344	1.02995	0.0161918	0.997778	1.06316	1.8226	0.0683641	.
run3	9	21725765	9:21725765:C:G	C	G	N	C	G	G	9662.78	36636	0.403694	0.415496	0.400692	0.909377	N	ADD	57344	1.0299	0.0161936	0.99773	1.06312	1.81962	0.0688162	.
run3	9	21725962	9:21725962:T:C	T	C	N	T	C	C	9688.83	36751.3	0.404926	0.416616	0.401952	0.912104	N	ADD	57344	1.02918	0.0161604	0.997092	1.0623	1.77978	0.0751125	.
run3	9	21726306	9:21726306:G:A	G	A	N	G	A	A	9690.44	36756.9	0.404989	0.416686	0.402014	0.912458	N	ADD	57344	1.02918	0.0161569	0.997103	1.0623	1.7804	0.0750111	.
run3	9	21726490	9:21726490:A:G	A	G	N	A	G	G	9690.33	36756.6	0.404985	0.416681	0.40201	0.912458	N	ADD	57344	1.02918	0.016157	0.997096	1.06229	1.77995	0.075084	.
run3	9	21726571	9:21726571:C:G	C	G	N	C	G	G	9902.55	37657.7	0.414693	0.425806	0.411866	0.877007	N	ADD	57344	1.0286	0.0163957	0.996075	1.06219	1.72011	0.0854133	.
run3	9	21726572	9:21726572:A:G	A	G	N	A	G	G	9902.55	37657.7	0.414693	0.425806	0.411866	0.877007	N	ADD	57344	1.0286	0.0163957	0.996075	1.06219	1.72011	0.0854133	.
run3	9	21726573	9:21726573:T:A	T	A	N	T	A	A	9902.55	37657.7	0.414693	0.425806	0.411866	0.877007	N	ADD	57344	1.0286	0.0163957	0.996075	1.06219	1.72011	0.0854133	.
run3	9	21726628	9:21726628:T:TCAAA	T	TCAAA	N	T	TCAAA	TCAAA	9857.86	37456.2	0.412546	0.423884	0.409662	0.885932	N	ADD	57344	1.02949	0.0163275	0.997064	1.06297	1.7799	0.0750931	.
run3	9	21726664	9:21726664:A:T	A	T	N	A	T	T	9691.65	36764.6	0.405066	0.416738	0.402098	0.912529	N	ADD	57344	1.02902	0.0161559	0.99695	1.06213	1.77087	0.0765824	.
run3	9	21726778	9:21726778:G:A	G	A	N	G	A	A	9691.65	36764.6	0.405066	0.416738	0.402098	0.912529	N	ADD	57344	1.02902	0.0161559	0.99695	1.06213	1.77087	0.0765824	.
run3	9	21726819	9:21726819:C:A	C	A	N	C	A	A	9691.65	36764.6	0.405066	0.416738	0.402098	0.912529	N	ADD	57344	1.02902	0.0161559	0.99695	1.06213	1.77087	0.0765824	.
run3	9	21727208	9:21727208:A:C	A	C	N	A	C	C	9680.03	36725.8	0.404626	0.416238	0.401673	0.91142	N	ADD	57344	1.0287	0.016167	0.996617	1.06182	1.75038	0.0800528	.
run3	9	21727225	9:21727225:A:G	A	G	N	A	G	G	9680.03	36725.8	0.404626	0.416238	0.401673	0.91142	N	ADD	57344	1.0287	0.016167	0.996617	1.06182	1.75038	0.0800528	.
run3	9	21727352	9:21727352:G:A	G	A	N	G	A	A	9651.87	36612.2	0.403391	0.415027	0.400431	0.910523	N	ADD	57344	1.0294	0.0161857	0.997258	1.06258	1.79032	0.0734022	.
run3	9	21727369	9:21727369:G:A	G	A	N	G	A	A	9653.65	36617.2	0.40345	0.415104	0.400485	0.910985	N	ADD	57344	1.02953	0.0161813	0.99739	1.0627	1.79848	0.072101	.
run3	9	21727693	9:21727693:G:A	G	A	N	G	A	A	9733.23	36874.2	0.406385	0.418526	0.403297	0.961485	N	ADD	57344	1.02874	0.0157592	0.997453	1.06101	1.79811	0.0721593	.
run3	9	21727702	9:21727702:G:A	G	A	N	G	A	A	9717.82	36833.6	0.405896	0.417863	0.402852	0.95949	N	ADD	57344	1.02785	0.0157781	0.996555	1.06014	1.74126	0.0816376	.
run3	9	21727713	9:21727713:C:T	C	T	N	C	T	T	9850.83	37429.4	0.412251	0.423582	0.409369	0.885965	N	ADD	57344	1.02944	0.0163293	0.997011	1.06292	1.77663	0.0756297	.
run3	9	21727718	9:21727718:C:T	C	T	N	T	C	C	8860.61	35940.7	0.390636	0.381003	0.393086	0.956485	N	ADD	57344	0.967702	0.0159027	0.938005	0.998338	-2.06453	0.0389671	.
run3	9	21727799	9:21727799:C:T	C	T	N	C	T	T	9739.8	36896.8	0.406639	0.418808	0.403543	0.9622	N	ADD	57344	1.02886	0.0157519	0.997583	1.06112	1.80635	0.0708629	.
run3	9	21727963	9:21727963:T:C	T	C	N	T	C	C	9744.18	36916.5	0.406849	0.418997	0.403759	0.961483	N	ADD	57344	1.02873	0.015757	0.997448	1.061	1.79781	0.0722078	.
run3	9	21728007	9:21728007:G:A	G	A	N	A	G	G	2517.5	10273.7	0.111531	0.108252	0.112365	0.77344	N	ADD	57344	0.995565	0.02808	0.942254	1.05189	-0.15828	0.874236	.
run3	9	21728051	9:21728051:T:C	T	C	N	T	C	C	9739.8	36896.8	0.406639	0.418808	0.403543	0.9622	N	ADD	57344	1.02886	0.0157519	0.997583	1.06112	1.80635	0.0708629	.
run3	9	21728291	9:21728291:C:T	C	T	N	C	T	T	9748.49	36938.5	0.407078	0.419182	0.404	0.960746	N	ADD	57344	1.02824	0.0157632	0.996956	1.0605	1.76658	0.0772993	.
run3	9	21728390	9:21728390:T:C	T	C	N	C	T	T	9025.11	36589.4	0.397727	0.388077	0.400182	0.954881	N	ADD	57344	0.968527	0.0158233	0.938951	0.999035	-2.02099	0.0432812	.
run3	9	21728406	9:21728406:G:A	G	A	N	G	A	A	9739.62	36896.1	0.406632	0.4188	0.403536	0.962175	N	ADD	57344	1.02886	0.0157521	0.997584	1.06112	1.80638	0.0708588	.
run3	9	21728450	9:21728450:A:C	A	C	N	C	A	A	8708.92	35337.7	0.384056	0.374481	0.386492	0.958014	N	ADD	57344	0.967979	0.0159772	0.938136	0.99877	-2.03698	0.0416524	.
run3	9	21728683	9:21728683:T:C	T	C	N	T	C	C	9726.88	36855.8	0.406169	0.418253	0.403096	0.954748	N	ADD	57344	1.02914	0.0158135	0.997736	1.06154	1.81665	0.0692706	.
run3	9	21729034	9:21729034:G:A	G	A	N	A	G	G	3430.22	14123.4	0.153056	0.147498	0.154469	0.947925	N	ADD	57344	0.985787	0.0222743	0.943676	1.02978	-0.642682	0.520431	.
run3	9	21729090	9:21729090:C:T	C	T	N	T	C	C	2142.95	8361.54	0.0915918	0.092146	0.0914509	0.880577	N	ADD	57344	0.982651	0.0279002	0.930359	1.03788	-0.627268	0.530483	.
run3	9	21729327	9:21729327:C:G	C	G	N	C	G	G	9718.1	36806.8	0.405665	0.417875	0.402559	0.955383	N	ADD	57344	1.03009	0.0158108	0.998656	1.06251	1.87493	0.0608025	.
run3	9	21729366	9:21729366:C:G	C	G	N	C	G	G	9690.74	36715.5	0.40463	0.416698	0.40156	0.95972	N	ADD	57344	1.02904	0.0157845	0.99769	1.06137	1.81347	0.069759	.
run3	9	21729383	9:21729383:G:A	G	A	N	G	A	A	9691.42	36717.3	0.404651	0.416728	0.40158	0.959885	N	ADD	57344	1.02909	0.0157832	0.997747	1.06143	1.81705	0.06921	.
run3	9	21729852	9:21729852:A:G	A	G	N	G	A	A	8768.42	35536.2	0.386306	0.377039	0.388663	0.956622	N	ADD	57344	0.968667	0.0159556	0.938843	0.999438	-1.99521	0.0460197	.
run3	9	21729895	9:21729895:T:C	T	C	N	T	C	C	9723.51	36841	0.40601	0.418108	0.402933	0.960645	N	ADD	57344	1.0286	0.0157678	0.997297	1.06088	1.7883	0.0737272	.
run3	9	21730410	9:21730410:C:T	C	T	N	T	C	C	8696.04	35286.5	0.383498	0.373927	0.385932	0.960319	N	ADD	57344	0.967787	0.0159598	0.937982	0.998538	-2.05163	0.0402058	.
run3	9	21730818	9:21730818:T:C	T	C	N	T	C	C	9712.43	36763.4	0.405237	0.417631	0.402084	0.959848	N	ADD	57344	1.03007	0.01578	0.998699	1.06243	1.87743	0.0604588	.
run3	9	21730902	9:21730902:A:T	A	T	N	T	A	A	4216.97	15787.3	0.174424	0.181328	0.172667	0.97123	N	ADD	57344	1.03803	0.0198955	0.998335	1.07931	1.87619	0.0606287	.
run3	9	21731081	9:21731081:A:T	A	T	N	A	T	T	9717.77	36820.5	0.405781	0.417861	0.402709	0.959531	N	ADD	57344	1.02831	0.0157789	0.996999	1.06061	1.76951	0.076809	.
run3	9	21731366	9:21731366:G:C	G	C	N	C	G	G	2545.84	10410	0.112966	0.10947	0.113855	0.863334	N	ADD	57344	0.997056	0.0265083	0.946576	1.05023	-0.111242	0.911424	.
run3	9	21731447	9:21731447:A:G	A	G	N	A	G	G	9735.68	36878.6	0.406445	0.418631	0.403345	0.962203	N	ADD	57344	1.0289	0.0157511	0.997623	1.06116	1.80885	0.0704739	.
run3	9	21731529	9:21731529:A:T	A	T	N	A	T	T	9802.95	37157.8	0.409465	0.421524	0.406398	0.955543	N	ADD	57344	1.02875	0.015779	0.997422	1.06106	1.79637	0.0724354	.
run3	9	21731542	9:21731542:TA:T	TA	T	N	TA	T	T	9405.5	35617.1	0.392566	0.404433	0.389547	0.932353	N	ADD	57344	1.0256	0.0161485	0.993647	1.05858	1.56527	0.11752	.
run3	9	21731544	9:21731544:TA:T	TA	T	N	TA	T	T	9405.5	35617.1	0.392566	0.404433	0.389547	0.932353	N	ADD	57344	1.0256	0.0161485	0.993647	1.05858	1.56527	0.11752	.
run3	9	21731546	9:21731546:TA:T	TA	T	N	TA	T	T	9405.5	35617.1	0.392566	0.404433	0.389547	0.932353	N	ADD	57344	1.0256	0.0161485	0.993647	1.05858	1.56527	0.11752	.
run3	9	21731586	9:21731586:C:T	C	T	N	C	T	T	9837.76	37302.2	0.411028	0.42302	0.407977	0.955122	N	ADD	57344	1.02764	0.0157812	0.996343	1.05992	1.72783	0.0840189	.
run3	9	21731694	9:21731694:C:T	C	T	N	C	T	T	9802.58	37156.4	0.40945	0.421508	0.406383	0.955463	N	ADD	57344	1.02874	0.0157796	0.997415	1.06106	1.79593	0.072505	.
run3	9	21731867	9:21731867:G:C	G	C	N	G	C	C	9804.35	37162.6	0.409519	0.421584	0.406451	0.955775	N	ADD	57344	1.02876	0.015777	0.997433	1.06107	1.79704	0.0723286	.
run3	9	21731900	9:21731900:GA:G	GA	G	N	GA	G	G	9806.94	37173.1	0.409633	0.421695	0.406566	0.95534	N	ADD	57344	1.02875	0.0157803	0.997416	1.06106	1.79603	0.0724894	.
run3	9	21732359	9:21732359:C:A	C	A	N	A	C	C	8697.15	35293.8	0.38357	0.373975	0.386011	0.9604	N	ADD	57344	0.967676	0.0159584	0.937878	0.998422	-2.05895	0.0394986	.
run3	9	21732466	9:21732466:C:T	C	T	N	C	T	T	9737.07	36877.4	0.406446	0.41869	0.403331	0.96239	N	ADD	57344	1.02915	0.0157497	0.99787	1.06142	1.82456	0.0680679	.
run3	9	21732544	9:21732544:C:A	C	A	N	C	A	A	9712.13	36760	0.405204	0.417618	0.402047	0.95992	N	ADD	57344	1.03016	0.0157794	0.998789	1.06252	1.88316	0.0596783	.
run3	9	21732912	9:21732912:G:A	G	A	N	G	A	A	9736.8	36881.2	0.406476	0.418679	0.403372	0.962365	N	ADD	57344	1.02899	0.0157496	0.997711	1.06125	1.81445	0.0696092	.
run3	9	21732999	9:21732999:C:G	C	G	N	C	G	G	9735.61	36877.8	0.406437	0.418628	0.403336	0.962167	N	ADD	57344	1.02894	0.0157514	0.997656	1.0612	1.81095	0.0701484	.
run3	9	21733008	9:21733008:T:C	T	C	N	T	C	C	9737.16	36883.3	0.406498	0.418694	0.403396	0.962419	N	ADD	57344	1.02894	0.015749	0.997668	1.0612	1.81174	0.070026	.
run3	9	21733113	9:21733113:G:T	G	T	N	G	T	T	9743.03	36907.1	0.406757	0.418947	0.403656	0.961933	N	ADD	57344	1.02894	0.0157517	0.997663	1.06121	1.81143	0.0700738	.
run3	9	21733204	9:21733204:C:G	C	G	N	C	G	G	9699.69	36722.1	0.404766	0.417083	0.401633	0.958653	N	ADD	57344	1.02977	0.0157911	0.998384	1.06214	1.85757	0.0632296	.
run3	9	21733500	9:21733500:G:C	G	C	N	G	C	C	9803.33	37158.6	0.409475	0.42154	0.406406	0.955619	N	ADD	57344	1.02877	0.0157786	0.997439	1.06108	1.79744	0.0722657	.
run3	9	21733644	9:21733644:T:A	T	A	N	A	T	T	4655.44	18573.7	0.202542	0.200182	0.203143	0.957757	N	ADD	57344	1.00679	0.0195666	0.968908	1.04615	0.345709	0.729561	.
run3	9	21733706	9:21733706:G:A	G	A	N	G	A	A	9735.05	36876.1	0.406417	0.418604	0.403317	0.962124	N	ADD	57344	1.02891	0.0157519	0.997634	1.06118	1.80956	0.0703637	.
run3	9	21733889	9:21733889:A:G	A	G	N	A	G	G	9736.45	36880.9	0.406471	0.418664	0.403369	0.962328	N	ADD	57344	1.02892	0.0157499	0.997648	1.06118	1.81045	0.0702256	.
run3	9	21734348	9:21734348:G:A	G	A	N	G	A	A	9757.08	36979.9	0.407514	0.419551	0.404452	0.95916	N	ADD	57344	1.02864	0.0157634	0.997344	1.06092	1.79127	0.0732507	.
run3	9	21734366	9:21734366:C:A	C	A	N	C	A	A	9753.67	36966.2	0.407365	0.419405	0.404302	0.958669	N	ADD	57344	1.02869	0.0157684	0.997382	1.06098	1.7937	0.0728605	.
run3	9	21734449	9:21734449:G:C	G	C	N	G	C	C	9733.75	36869.6	0.406349	0.418548	0.403246	0.961928	N	ADD	57344	1.02899	0.015754	0.997706	1.06126	1.81419	0.0696485	.
run3	9	21734480	9:21734480:G:C	G	C	N	G	C	C	9732.14	36861.8	0.406267	0.418479	0.403161	0.961543	N	ADD	57344	1.02906	0.0157569	0.997765	1.06134	1.81797	0.069068	.
run3	9	21734802	9:21734802:A:G	A	G	N	A	G	G	9837.32	37297.5	0.410983	0.423001	0.407926	0.95104	N	ADD	57344	1.02901	0.0158053	0.997618	1.06138	1.80907	0.07044	.
run3	9	21734833	9:21734833:G:A	G	A	N	G	A	A	9753.81	36915.6	0.406925	0.419411	0.40375	0.960257	N	ADD	57344	1.03024	0.0157697	0.998883	1.06258	1.88911	0.0588772	.
run3	9	21734836	9:21734836:C:T	C	T	N	C	T	T	9753.81	36915.6	0.406925	0.419411	0.40375	0.960257	N	ADD	57344	1.03024	0.0157697	0.998883	1.06258	1.88911	0.0588772	.
run3	9	21735763	9:21735763:G:A	G	A	N	A	G	G	8529.69	34570	0.375799	0.366774	0.378095	0.95326	N	ADD	57344	0.968909	0.0161283	0.93876	1.00003	-1.95833	0.0501915	.
run3	9	21735813	9:21735813:G:A	G	A	N	A	G	G	2945.88	10865.3	0.120424	0.126672	0.118834	0.856404	N	ADD	57344	1.04973	0.0246481	1.00023	1.10169	1.96917	0.0489337	.
run3	9	21735856	9:21735856:G:T	G	T	N	G	T	T	9731.84	36861.6	0.406263	0.418466	0.403159	0.961575	N	ADD	57344	1.02903	0.0157574	0.997739	1.06131	1.81631	0.0693226	.
run3	9	21735881	9:21735881:T:C	T	C	N	T	C	C	9731.84	36861.6	0.406263	0.418466	0.403159	0.961575	N	ADD	57344	1.02903	0.0157574	0.997739	1.06131	1.81631	0.0693226	.
run3	9	21736008	9:21736008:C:G	C	G	N	G	C	C	3421.1	14078	0.15258	0.147106	0.153972	0.947561	N	ADD	57344	0.986581	0.0223022	0.944385	1.03066	-0.605743	0.544685	.
run3	9	21736017	9:21736017:C:T	C	T	N	C	T	T	9822.13	37230	0.410262	0.422348	0.407188	0.949952	N	ADD	57344	1.02956	0.0158181	0.998129	1.06198	1.84158	0.065537	.
run3	9	21736020	9:21736020:T:A	T	A	N	T	A	A	9684.2	36670.1	0.404178	0.416417	0.401065	0.958609	N	ADD	57344	1.03007	0.0157963	0.998668	1.06246	1.87557	0.0607146	.
run3	9	21736034	9:21736034:G:A	G	A	N	G	A	A	9684.2	36670.1	0.404178	0.416417	0.401065	0.958609	N	ADD	57344	1.03007	0.0157963	0.998668	1.06246	1.87557	0.0607146	.
run3	9	21736052	9:21736052:C:T	C	T	N	C	T	T	9689.27	36690.5	0.4044	0.416635	0.401287	0.959344	N	ADD	57344	1.03002	0.0157878	0.998632	1.06239	1.87325	0.0610341	.
run3	9	21736274	9:21736274:A:G	A	G	N	A	G	G	9736.57	36885.6	0.406513	0.418669	0.403421	0.961564	N	ADD	57344	1.02874	0.0157574	0.997454	1.06101	1.79819	0.0721476	.
run3	9	21737149	9:21737149:C:T	C	T	N	C	T	T	9734.4	36870.3	0.406361	0.418576	0.403254	0.961987	N	ADD	57344	1.02909	0.0157533	0.997801	1.06136	1.8202	0.0687281	.
run3	9	21737822	9:21737822:A:G	A	G	N	G	A	A	8760.6	35517.9	0.386078	0.376703	0.388462	0.959261	N	ADD	57344	0.968479	0.0159343	0.9387	0.999203	-2.01003	0.0444278	.
run3	9	21737916	9:21737916:A:G	A	G	N	A	G	G	9727.01	36847.9	0.406101	0.418258	0.403009	0.955171	N	ADD	57344	1.02942	0.0158083	0.998015	1.06182	1.8343	0.0666098	.
run3	9	21738133	9:21738133:T:A	T	A	N	T	A	A	9725.38	36850.3	0.406108	0.418188	0.403035	0.959883	N	ADD	57344	1.02844	0.0157716	0.997136	1.06073	1.77813	0.0753818	.
run3	9	21738437	9:21738437:C:G	C	G	N	C	G	G	9697.61	36714.6	0.404682	0.416994	0.401551	0.958045	N	ADD	57344	1.02978	0.0157967	0.998381	1.06216	1.85739	0.0632562	.
run3	9	21738444	9:21738444:T:C	T	C	N	T	C	C	9718.29	36820.5	0.405786	0.417883	0.402709	0.959887	N	ADD	57344	1.02865	0.0157725	0.997342	1.06095	1.79119	0.0732634	.
run3	9	21738907	9:21738907:A:AGGAATATTCTCAGGCACTTCCCTCAGTGATGAGACAGTTTATATATCCAAAGACC	A	AGGAATATTCTCAGGCACTTCCCTCAGTGATGAGACAGTTTATATATCCAAAGACC	N	AGGAATATTCTCAGGCACTTCCCTCAGTGATGAGACAGTTTATATATCCAAAGACC	A	A	4091.24	16249.3	0.177356	0.175922	0.177721	0.887385	N	ADD	57344	1.01073	0.0212131	0.969571	1.05364	0.503261	0.614781	.
run3	9	21739592	9:21739592:G:C	G	C	N	G	C	C	9753.62	36973.4	0.407427	0.419402	0.404381	0.960565	N	ADD	57344	1.02736	0.0157644	0.996107	1.0596	1.71251	0.0868026	.
run3	9	21739768	9:21739768:C:G	C	G	N	G	C	C	4529.74	18040.4	0.196796	0.194777	0.197309	0.955315	N	ADD	57344	1.00869	0.0197464	0.970395	1.04849	0.438056	0.661346	.
run3	9	21740070	9:21740070:G:A	G	A	N	A	G	G	4325.66	17273.8	0.188333	0.186002	0.188925	0.955656	N	ADD	57344	1.00589	0.0200255	0.967178	1.04616	0.29346	0.76917	.
run3	9	21740632	9:21740632:T:C	T	C	N	C	T	T	4537.66	18081.2	0.197221	0.195118	0.197756	0.956362	N	ADD	57344	1.00811	0.0197244	0.969883	1.04785	0.409608	0.682093	.
run3	9	21741050	9:21741050:C:G	C	G	N	C	G	G	9786.22	37134	0.409112	0.420804	0.406138	0.960373	N	ADD	57344	1.02674	0.0157519	0.995525	1.05893	1.67521	0.0938939	.
run3	9	21741129	9:21741129:A:AC	A	AC	N	A	AC	AC	9869.63	37464.8	0.412724	0.424391	0.409756	0.95205	N	ADD	57344	1.02719	0.0157919	0.995888	1.05949	1.69906	0.0893077	.
run3	9	21741166	9:21741166:A:AT	A	AT	N	A	AT	AT	9953.94	37851.3	0.416829	0.428016	0.413983	0.941017	N	ADD	57344	1.02497	0.0158595	0.993603	1.05733	1.55531	0.119873	.
run3	9	21741197	9:21741197:C:T	C	T	N	C	T	T	9799.22	37174.1	0.409575	0.421363	0.406576	0.961568	N	ADD	57344	1.02714	0.0157407	0.995932	1.05932	1.70097	0.0889479	.
run3	9	21741662	9:21741662:C:A	C	A	N	C	A	A	9756.26	36975	0.407464	0.419516	0.404398	0.959845	N	ADD	57344	1.02791	0.0157666	0.996635	1.06017	1.74619	0.0807776	.
run3	9	21741797	9:21741797:T:C	T	C	N	T	C	C	9798.71	37172.5	0.409556	0.421341	0.406559	0.961632	N	ADD	57344	1.02711	0.0157404	0.995909	1.05929	1.69951	0.0892229	.
run3	9	21741985	9:21741985:C:T	C	T	N	C	T	T	9800.2	37179.6	0.409631	0.421405	0.406637	0.961434	N	ADD	57344	1.02711	0.0157417	0.9959	1.05929	1.69897	0.0893252	.
run3	9	21741993	9:21741993:A:C	A	C	N	A	C	C	9789.63	37137.2	0.409169	0.420951	0.406173	0.960358	N	ADD	57344	1.0273	0.0157516	0.996064	1.0595	1.70962	0.0873368	.
run3	9	21742432	9:21742432:T:G	T	G	N	G	T	T	8759.65	35489.9	0.385826	0.376662	0.388157	0.959848	N	ADD	57344	0.970122	0.0159376	0.940286	1.0009	-1.9033	0.0570018	.
run3	9	21742746	9:21742746:T:A	T	A	N	T	A	A	9780.58	37094.6	0.408719	0.420562	0.405707	0.964536	N	ADD	57344	1.02706	0.0157265	0.995885	1.05921	1.69775	0.0895557	.
run3	9	21742816	9:21742816:T:G	T	G	N	T	G	G	9755.76	37011	0.407774	0.419494	0.404793	0.961708	N	ADD	57344	1.02682	0.0157535	0.995598	1.05902	1.6799	0.092977	.
run3	9	21743382	9:21743382:AC:A	AC	A	N	AC	A	A	9855.08	37402.8	0.412056	0.423765	0.409077	0.954258	N	ADD	57344	1.02719	0.0157824	0.995901	1.05946	1.6997	0.0891865	.
run3	9	21743393	9:21743393:C:A	C	A	N	C	A	A	9732.64	36865.4	0.406303	0.4185	0.403201	0.961124	N	ADD	57344	1.02833	0.0157685	0.99703	1.0606	1.77136	0.0765001	.
run3	9	21743458	9:21743458:A:G	A	G	N	G	A	A	4443.64	17714.9	0.193207	0.191075	0.193749	0.94507	N	ADD	57344	1.00654	0.0199558	0.967933	1.04669	0.326747	0.743859	.
run3	9	21743650	9:21743650:G:A	G	A	N	G	A	A	9781.57	37100.5	0.408779	0.420604	0.405771	0.964263	N	ADD	57344	1.02702	0.0157286	0.995845	1.05918	1.69523	0.0900325	.
run3	9	21744302	9:21744302:AC:A	AC	A	N	AC	A	A	9842.9	37355.3	0.411536	0.423241	0.408559	0.954704	N	ADD	57344	1.02708	0.0157825	0.995793	1.05934	1.69282	0.0904901	.
run3	9	21744392	9:21744392:G:A	G	A	N	G	A	A	9782.52	37102.8	0.408807	0.420645	0.405796	0.964331	N	ADD	57344	1.0271	0.0157277	0.995917	1.05925	1.69983	0.0891625	.
run3	9	21744789	9:21744789:T:G	T	G	N	G	T	T	8759.02	35524.3	0.38612	0.376635	0.388532	0.96072	N	ADD	57344	0.968526	0.0159318	0.938751	0.999246	-2.00728	0.0447196	.
run3	9	21744802	9:21744802:C:T	C	T	N	C	T	T	9786.72	37121.6	0.409008	0.420826	0.406003	0.964	N	ADD	57344	1.02707	0.0157286	0.995891	1.05922	1.69818	0.0894747	.
run3	9	21745004	9:21745004:T:G	T	G	N	T	G	G	9780.69	37095.1	0.408725	0.420566	0.405713	0.964558	N	ADD	57344	1.02706	0.0157263	0.995883	1.05921	1.69763	0.0895771	.
run3	9	21745114	9:21745114:T:C	T	C	N	T	C	C	9797.37	37181.6	0.409624	0.421284	0.406658	0.961627	N	ADD	57344	1.02649	0.0157401	0.995307	1.05865	1.66112	0.0966896	.
run3	9	21745120	9:21745120:T:A	T	A	N	T	A	A	9797.37	37181.6	0.409624	0.421284	0.406658	0.961627	N	ADD	57344	1.02649	0.0157401	0.995307	1.05865	1.66112	0.0966896	.
run3	9	21745412	9:21745412:G:A	G	A	N	G	A	A	9786.86	37120.1	0.408996	0.420832	0.405986	0.96388	N	ADD	57344	1.02712	0.0157308	0.99594	1.05929	1.70133	0.0888801	.
run3	9	21745756	9:21745756:T:C	T	C	N	T	C	C	7225.26	27090.6	0.299211	0.310684	0.296292	0.922792	N	ADD	57344	1.03138	0.0171967	0.997196	1.06673	1.79669	0.0723843	.
run3	9	21745990	9:21745990:T:C	T	C	N	T	C	C	9764.27	37019.3	0.40792	0.41986	0.404883	0.967188	N	ADD	57344	1.02783	0.0157076	0.996664	1.05996	1.74725	0.0805938	.
run3	9	21746107	9:21746107:C:A	C	A	N	C	A	A	9795.26	37147.7	0.40931	0.421193	0.406288	0.965611	N	ADD	57344	1.02771	0.0157081	0.996551	1.05984	1.74004	0.0818526	.
run3	9	21746274	9:21746274:C:G	C	G	N	C	G	G	7253.81	27181.9	0.300256	0.311911	0.297291	0.923028	N	ADD	57344	1.03246	0.0171778	0.998282	1.06782	1.85986	0.0629051	.
run3	9	21746358	9:21746358:A:G	A	G	N	G	A	A	4402.68	17562.1	0.191518	0.189314	0.192078	0.946163	N	ADD	57344	1.0068	0.0200001	0.968099	1.04705	0.338908	0.734679	.
run3	9	21746396	9:21746396:T:C	T	C	N	T	C	C	9776.76	37075.2	0.408517	0.420398	0.405495	0.96892	N	ADD	57344	1.02731	0.0156895	0.996199	1.05939	1.71723	0.0859372	.
run3	9	21746419	9:21746419:T:C	T	C	N	C	T	T	8922.92	36202.7	0.393464	0.383683	0.395952	0.965937	N	ADD	57344	0.967479	0.0157938	0.93799	0.997896	-2.09331	0.0363219	.
run3	9	21746496	9:21746496:C:A	C	A	N	C	A	A	9774.94	37068.1	0.408439	0.420319	0.405417	0.969068	N	ADD	57344	1.02729	0.0156888	0.996181	1.05937	1.71609	0.086146	.
run3	9	21746587	9:21746587:A:G	A	G	N	A	G	G	9755.63	37001.7	0.407692	0.419489	0.404691	0.966504	N	ADD	57344	1.02719	0.0157148	0.996039	1.05933	1.70742	0.0877446	.
run3	9	21746796	9:21746796:A:G	A	G	N	A	G	G	9761.42	37015.9	0.407866	0.419738	0.404846	0.967104	N	ADD	57344	1.02743	0.0157084	0.996277	1.05955	1.72251	0.0849779	.
run3	9	21746976	9:21746976:A:T	A	T	N	A	T	T	9702.71	36727.3	0.404837	0.417213	0.401689	0.964701	N	ADD	57344	1.02938	0.0157483	0.998094	1.06165	1.83883	0.0659401	.
run3	9	21747110	9:21747110:T:C	T	C	N	T	C	C	9770.17	37048.5	0.408226	0.420114	0.405202	0.968735	N	ADD	57344	1.02725	0.0156935	0.996137	1.05934	1.71335	0.0866483	.
run3	9	21747311	9:21747311:G:A	G	A	N	G	A	A	9702.71	36727.3	0.404837	0.417213	0.401689	0.964701	N	ADD	57344	1.02938	0.0157483	0.998094	1.06165	1.83883	0.0659401	.
run3	9	21747420	9:21747420:C:T	C	T	N	C	T	T	9702.71	36727.3	0.404837	0.417213	0.401689	0.964701	N	ADD	57344	1.02938	0.0157483	0.998094	1.06165	1.83883	0.0659401	.
run3	9	21747672	9:21747672:G:A	G	A	N	G	A	A	9777.07	37072.6	0.408497	0.420411	0.405467	0.969247	N	ADD	57344	1.02751	0.0156872	0.996401	1.0596	1.73015	0.0836039	.
run3	9	21747749	9:21747749:C:T	C	T	N	C	T	T	9777.85	37079.1	0.40856	0.420444	0.405537	0.968975	N	ADD	57344	1.02729	0.0156895	0.996177	1.05937	1.71586	0.0861873	.
run3	9	21747803	9:21747803:A:G	A	G	N	A	G	G	9534.09	36096	0.397863	0.409963	0.394785	1.01219	N	ADD	57344	1.027	0.0154136	0.996435	1.0585	1.72829	0.0839356	.
run3	9	21747859	9:21747859:C:T	C	T	N	C	T	T	9776.16	37071.4	0.408479	0.420371	0.405454	0.969154	N	ADD	57344	1.02738	0.015688	0.996269	1.05946	1.72171	0.0851216	.
run3	9	21748073	9:21748073:G:A	G	A	N	G	A	A	9793.96	37123.5	0.409088	0.421137	0.406023	0.968818	N	ADD	57344	1.02796	0.0156859	0.996833	1.06005	1.75775	0.0787893	.
run3	9	21748239	9:21748239:T:C	T	C	N	T	C	C	9782.74	37104.9	0.408828	0.420654	0.40582	0.968046	N	ADD	57344	1.02705	0.015696	0.995936	1.05914	1.70049	0.0890397	.
run3	9	21748320	9:21748320:A:G	A	G	N	G	A	A	4323.81	16186.1	0.178833	0.185922	0.177029	0.995914	N	ADD	57344	1.03704	0.0194609	0.998227	1.07736	1.8688	0.0616511	.
run3	9	21748332	9:21748332:T:C	T	C	N	C	T	T	4486.39	17834.7	0.194624	0.192913	0.19506	0.957172	N	ADD	57344	1.01019	0.0197836	0.971769	1.05013	0.512466	0.608325	.
run3	9	21748433	9:21748433:C:G	C	G	N	G	C	C	8749.74	35488.8	0.38573	0.376236	0.388145	0.96354	N	ADD	57344	0.968838	0.0159155	0.939082	0.999536	-1.98913	0.0466867	.
run3	9	21748484	9:21748484:C:T	C	T	N	C	T	T	9786.04	37103.4	0.408843	0.420797	0.405803	0.968831	N	ADD	57344	1.02787	0.0156875	0.996745	1.05996	1.75213	0.0797509	.
run3	9	21748532	9:21748532:A:G	A	G	N	A	G	G	9785.77	37101.5	0.408824	0.420785	0.405782	0.968785	N	ADD	57344	1.02792	0.015688	0.99679	1.06001	1.75502	0.0792562	.
run3	9	21748618	9:21748618:T:G	T	G	N	G	T	T	4371.92	17442	0.190202	0.187991	0.190764	0.957982	N	ADD	57344	1.00631	0.0199342	0.967753	1.04641	0.315631	0.752283	.
run3	9	21748962	9:21748962:G:A	G	A	N	A	G	G	8967.79	36414.8	0.395705	0.385612	0.398272	0.963854	N	ADD	57344	0.966961	0.0157832	0.937506	0.997341	-2.12868	0.0332804	.
run3	9	21749607	9:21749607:T:C	T	C	N	T	C	C	9775.79	37063.2	0.408404	0.420356	0.405364	0.96707	N	ADD	57344	1.02801	0.0157046	0.996852	1.06015	1.75923	0.0785388	.
run3	9	21749663	9:21749663:T:C	T	C	N	T	C	C	9702.58	36730.5	0.404865	0.417208	0.401725	0.964621	N	ADD	57344	1.02921	0.015749	0.997923	1.06147	1.82796	0.0675563	.
run3	9	21749670	9:21749670:T:G	T	G	N	T	G	G	9831.25	37290.5	0.410869	0.42274	0.40785	0.959676	N	ADD	57344	1.02812	0.0157411	0.996882	1.06033	1.76155	0.0781462	.
run3	9	21749818	9:21749818:A:G	A	G	N	G	A	A	1920.81	8073.51	0.0871435	0.082594	0.0883007	0.763429	N	ADD	57344	1.02221	0.0327	0.958755	1.08987	0.671897	0.501649	.
run3	9	21750069	9:21750069:A:G	A	G	N	A	G	G	9787.61	37083.8	0.408686	0.420864	0.405589	0.965673	N	ADD	57344	1.02922	0.0157121	0.998004	1.0614	1.83281	0.0668312	.
run3	9	21750075	9:21750075:A:G	A	G	N	A	G	G	9795.62	37123.1	0.409099	0.421208	0.406019	0.966567	N	ADD	57344	1.02861	0.0157033	0.997437	1.06076	1.79655	0.0724066	.
run3	9	21750170	9:21750170:T:C	T	C	N	T	C	C	9783.43	37090.3	0.408706	0.420684	0.405659	0.96842	N	ADD	57344	1.02797	0.0156917	0.996839	1.06008	1.75821	0.0787113	.
run3	9	21750267	9:21750267:G:A	G	A	N	G	A	A	9786.68	37107.9	0.408888	0.420824	0.405852	0.968508	N	ADD	57344	1.02782	0.0156897	0.996693	1.05992	1.74883	0.0803207	.
run3	9	21750445	9:21750445:C:T	C	T	N	C	T	T	9761.51	36974.2	0.407503	0.419741	0.40439	0.963755	N	ADD	57344	1.02873	0.0157432	0.997476	1.06097	1.79941	0.0719531	.
run3	9	21750587	9:21750587:T:C	T	C	N	T	C	C	9765.44	37037.3	0.408087	0.419911	0.40508	0.964156	N	ADD	57344	1.0276	0.0157276	0.996403	1.05977	1.73083	0.0834827	.
run3	9	21750884	9:21750884:C:T	C	T	N	C	T	T	9761.27	37017.3	0.407876	0.419731	0.404861	0.969102	N	ADD	57344	1.02743	0.0156905	0.996319	1.05952	1.7249	0.0845446	.
run3	9	21750980	9:21750980:T:G	T	G	N	T	G	G	9760.1	37010.1	0.407803	0.419681	0.404782	0.969353	N	ADD	57344	1.02752	0.0156891	0.996408	1.05961	1.73063	0.0835174	.
run3	9	21751962	9:21751962:A:G	A	G	N	A	G	G	9684.99	36671.2	0.404194	0.416451	0.401076	0.966878	N	ADD	57344	1.02865	0.0157342	0.99741	1.06086	1.79515	0.0726295	.
run3	9	21752068	9:21752068:G:T	G	T	N	G	T	T	9769.71	37054.7	0.408276	0.420094	0.40527	0.968769	N	ADD	57344	1.02747	0.0156902	0.996351	1.05955	1.72698	0.0841707	.
run3	9	21752105	9:21752105:T:G	T	G	N	T	G	G	9813.12	37233.3	0.410212	0.421961	0.407224	0.963397	N	ADD	57344	1.0276	0.0157133	0.996431	1.05974	1.73246	0.0831922	.
run3	9	21752358	9:21752358:A:G	A	G	N	G	A	A	8906.84	36068.4	0.392153	0.382991	0.394484	0.97113	N	ADD	57344	0.970019	0.0157676	0.9405	1.00046	-1.93054	0.0535399	.
run3	9	21752922	9:21752922:T:A	T	A	N	A	T	T	3400.36	13973.5	0.151488	0.146215	0.152829	0.956001	N	ADD	57344	0.988117	0.0222573	0.945938	1.03218	-0.537109	0.591192	.
run3	9	21753138	9:21753138:G:A	G	A	N	G	A	A	2460.8	9055.27	0.100412	0.105813	0.0990383	1.00422	N	ADD	57344	1.03156	0.024573	0.983056	1.08246	1.26451	0.206048	.
run3	9	21753192	9:21753192:G:A	G	A	N	A	G	G	4394.78	17596.4	0.191748	0.188974	0.192454	0.96361	N	ADD	57344	1.00263	0.0198558	0.964357	1.04241	0.132104	0.894902	.
run3	9	21753192	9:21753192:G:C	G	C	N	C	G	G	9089.35	36766.9	0.399835	0.390839	0.402123	0.966173	N	ADD	57344	0.971193	0.0157134	0.941738	1.00157	-1.8602	0.0628575	.
run3	9	21754226	9:21754226:C:G	C	G	N	C	G	G	9794.27	37133.6	0.409179	0.42115	0.406134	0.969174	N	ADD	57344	1.02795	0.0156811	0.996833	1.06003	1.75767	0.078804	.
run3	9	21754372	9:21754372:T:C	T	C	N	T	C	C	9668.82	36633.2	0.403721	0.415756	0.40066	0.965827	N	ADD	57344	1.02787	0.0157447	0.996637	1.06009	1.74601	0.0808095	.
run3	9	21754588	9:21754588:C:T	C	T	N	C	T	T	9770.73	37067.6	0.408398	0.420138	0.405411	0.968342	N	ADD	57344	1.0269	0.0156913	0.995801	1.05897	1.69182	0.0906802	.
run3	9	21754947	9:21754947:T:C	T	C	N	T	C	C	9761.04	37026.2	0.407953	0.419721	0.404959	0.969418	N	ADD	57344	1.02698	0.0156851	0.995888	1.05904	1.69726	0.0896482	.
run3	9	21755030	9:21755030:A:T	A	T	N	A	T	T	9725.12	36856.4	0.406159	0.418177	0.403102	0.965719	N	ADD	57344	1.02846	0.0157276	0.997242	1.06066	1.78438	0.0743624	.
run3	9	21755140	9:21755140:C:T	C	T	N	C	T	T	9728.46	36876.5	0.406363	0.41832	0.403321	0.96536	N	ADD	57344	1.02831	0.0157306	0.997086	1.0605	1.77446	0.0759876	.
run3	9	21755266	9:21755266:C:G	C	G	N	C	G	G	9718.64	36835.3	0.405919	0.417898	0.402872	0.965743	N	ADD	57344	1.02824	0.0157291	0.997025	1.06043	1.77055	0.0766357	.
run3	9	21755630	9:21755630:G:A	G	A	N	A	G	G	9121.61	36890.3	0.401192	0.392226	0.403473	1.00316	N	ADD	57344	0.973817	0.0154341	0.9448	1.00373	-1.71905	0.0856055	.
run3	9	21755833	9:21755833:G:T	G	T	N	T	G	G	8923.44	36109.4	0.392655	0.383705	0.394932	0.972681	N	ADD	57344	0.972507	0.015748	0.942948	1.00299	-1.77028	0.0766805	.
run3	9	21755894	9:21755894:A:C	A	C	N	A	C	C	9686.85	36709.9	0.404547	0.416531	0.401499	0.963574	N	ADD	57344	1.02886	0.0157569	0.997573	1.06113	1.80572	0.0709618	.
run3	9	21755896	9:21755896:G:T	G	T	N	G	T	T	9743.57	36963.3	0.407252	0.41897	0.404271	0.960353	N	ADD	57344	1.02751	0.0157566	0.996258	1.05973	1.72206	0.0850583	.
run3	9	21756089	9:21756089:C:T	C	T	N	C	T	T	9725.86	36861.5	0.40621	0.418209	0.403158	0.965558	N	ADD	57344	1.02839	0.0157283	0.997171	1.06059	1.77985	0.0751	.
run3	9	21756887	9:21756887:T:TA	T	TA	N	TA	T	T	9134.23	37105.7	0.40318	0.392769	0.405829	0.917074	N	ADD	57344	0.969309	0.016264	0.938898	1.00071	-1.91661	0.0552881	.
run3	9	21757432	9:21757432:C:T	C	T	N	T	C	C	4601.83	18423.2	0.200762	0.197877	0.201496	0.96945	N	ADD	57344	1.00171	0.0195147	0.964123	1.04077	0.0877434	0.930081	.
run3	9	21757590	9:21757590:T:C	T	C	N	T	C	C	9724.3	36853.5	0.406126	0.418141	0.40307	0.965016	N	ADD	57344	1.02851	0.015733	0.997276	1.06072	1.78658	0.0740049	.
run3	9	21757767	9:21757767:T:G	T	G	N	T	G	G	9695.21	36747.2	0.404946	0.416891	0.401907	0.965696	N	ADD	57344	1.02826	0.0157356	0.997028	1.06046	1.77079	0.076596	.
run3	9	21757803	9:21757803:T:G	T	G	N	G	T	T	8623.24	34894.9	0.379448	0.370796	0.381649	0.963166	N	ADD	57344	0.97154	0.0160079	0.941532	1.00251	-1.80364	0.0712881	.
run3	9	21757916	9:21757916:T:A	T	A	N	A	T	T	8932.03	36157.4	0.393149	0.384074	0.395457	0.974366	N	ADD	57344	0.971661	0.0157331	0.942156	1.00209	-1.82723	0.0676655	.
run3	9	21758768	9:21758768:G:A	G	A	N	G	A	A	9662.36	36602.3	0.403396	0.415478	0.400322	0.965679	N	ADD	57344	1.02814	0.015747	0.996889	1.06036	1.76208	0.0780564	.
run3	9	21758776	9:21758776:C:CA	C	CA	N	CA	C	C	4512.32	17977.5	0.196096	0.194028	0.196622	0.941569	N	ADD	57344	1.00755	0.0199127	0.968986	1.04765	0.377821	0.705564	.
run3	9	21759891	9:21759891:C:T	C	T	N	C	T	T	9685.99	36676.6	0.40425	0.416494	0.401136	0.96688	N	ADD	57344	1.02881	0.015732	0.997569	1.06102	1.80524	0.0710365	.
run3	9	21760254	9:21760254:T:C	T	C	N	T	C	C	9717.19	36869.2	0.406201	0.417836	0.403242	0.961151	N	ADD	57344	1.02574	0.0157754	0.994512	1.05795	1.61114	0.107149	.
run3	9	21760337	9:21760337:GTA:G	GTA	G	N	GTA	G	G	9814.66	37262.7	0.410482	0.422027	0.407545	0.952691	N	ADD	57344	1.02689	0.0157996	0.995576	1.05919	1.67936	0.0930811	.
run3	9	21760396	9:21760396:C:G	C	G	N	C	G	G	9797.24	37153.2	0.409375	0.421278	0.406348	0.96107	N	ADD	57344	1.02813	0.0157449	0.99689	1.06036	1.76215	0.0780435	.
run3	9	21760452	9:21760452:T:TA	T	TA	N	T	TA	TA	9807.5	37227.2	0.41011	0.421719	0.407157	0.956829	N	ADD	57344	1.02729	0.0157659	0.996033	1.05953	1.70785	0.0876636	.
run3	9	21760591	9:21760591:AG:A	AG	A	N	A	AG	AG	8928.66	36163.6	0.393173	0.383929	0.395524	0.971435	N	ADD	57344	0.970732	0.0157599	0.941205	1.00118	-1.88485	0.0594506	.
run3	9	21760621	9:21760621:C:A	C	A	N	C	A	A	9687.17	36679.1	0.404282	0.416545	0.401163	0.966758	N	ADD	57344	1.02894	0.0157337	0.997694	1.06116	1.8132	0.0698007	.
run3	9	21760639	9:21760639:A:G	A	G	N	A	G	G	9792.9	37144.1	0.409258	0.421091	0.406248	0.960242	N	ADD	57344	1.0278	0.0157539	0.996554	1.06004	1.74084	0.0817118	.
run3	9	21761322	9:21761322:T:C	T	C	N	T	C	C	9762.55	36999	0.407728	0.419786	0.404661	0.9628	N	ADD	57344	1.02857	0.0157415	0.997318	1.0608	1.78937	0.0735557	.
run3	9	21761440	9:21761440:C:G	C	G	N	C	G	G	9762.86	37003.1	0.407767	0.419799	0.404706	0.961843	N	ADD	57344	1.02868	0.0157483	0.997413	1.06093	1.79546	0.0725802	.
run3	9	21762537	9:21762537:CT:C	CT	C	N	C	CT	CT	3425.7	14054.4	0.152414	0.147304	0.153714	0.945813	N	ADD	57344	0.989728	0.0223196	0.947366	1.03399	-0.462582	0.643664	.
run3	9	21762727	9:21762727:A:G	A	G	N	G	A	A	3440.01	14153.2	0.153401	0.147919	0.154795	0.961245	N	ADD	57344	0.987486	0.0221039	0.945619	1.03121	-0.569703	0.568879	.
run3	9	21762742	9:21762742:G:A	G	A	N	A	G	G	8797.78	35691	0.387912	0.378302	0.390356	0.972543	N	ADD	57344	0.968811	0.0158149	0.939242	0.999311	-2.00355	0.0451179	.
run3	9	21763566	9:21763566:T:C	T	C	N	C	T	T	3405.85	13976.4	0.151561	0.14645	0.152861	0.956133	N	ADD	57344	0.990503	0.0222439	0.948247	1.03464	-0.429002	0.667922	.
run3	9	21763742	9:21763742:G:A	G	A	N	G	A	A	9709.62	36791.4	0.405457	0.41751	0.402391	0.969986	N	ADD	57344	1.02731	0.0157	0.996184	1.05942	1.71641	0.0860862	.
run3	9	21763748	9:21763748:G:A	G	A	N	A	G	G	4586.22	18306.9	0.199612	0.197206	0.200224	0.976089	N	ADD	57344	1.00545	0.0194695	0.967801	1.04455	0.278961	0.780275	.
run3	9	21763994	9:21763994:G:A	G	A	N	A	G	G	4655.29	18571.8	0.202524	0.200176	0.203121	0.968639	N	ADD	57344	1.00635	0.0194606	0.968691	1.04548	0.32538	0.744894	.
run3	9	21764086	9:21764086:C:A	C	A	N	A	C	C	4549.23	18127.5	0.197725	0.195616	0.198262	0.968234	N	ADD	57344	1.00645	0.0195902	0.968537	1.04584	0.328081	0.74285	.
run3	9	21764134	9:21764134:CT:C	CT	C	N	C	CT	CT	8878.25	36009.4	0.391389	0.381762	0.393838	0.972156	N	ADD	57344	0.969891	0.0157716	0.940369	1.00034	-1.93837	0.0525776	.
run3	9	21765330	9:21765330:C:T	C	T	N	T	C	C	4493.22	17934.3	0.195553	0.193207	0.196149	0.965897	N	ADD	57344	1.00563	0.0196841	0.967575	1.04519	0.285421	0.775322	.
run3	9	21765601	9:21765601:C:T	C	T	N	C	T	T	9716.64	36828.9	0.405845	0.417812	0.402801	0.968869	N	ADD	57344	1.02697	0.0157054	0.995839	1.05907	1.69445	0.0901797	.
run3	9	21767007	9:21767007:A:T	A	T	N	T	A	A	8882.54	36006.8	0.391404	0.381946	0.39381	0.97435	N	ADD	57344	0.970069	0.0157572	0.940567	1.0005	-1.92855	0.053787	.
run3	9	21767404	9:21767404:G:A	G	A	N	A	G	G	4689.06	18691.2	0.20386	0.201628	0.204427	0.970892	N	ADD	57344	1.00685	0.0193957	0.969293	1.04586	0.351956	0.724871	.
run3	9	21767577	9:21767577:A:T	A	T	N	T	A	A	4694.32	18721.6	0.204171	0.201854	0.20476	0.972318	N	ADD	57344	1.00615	0.0193743	0.968658	1.04509	0.316381	0.751713	.
run3	9	21768051	9:21768051:A:G	A	G	N	G	A	A	4729.76	18847	0.205573	0.203378	0.206132	0.968445	N	ADD	57344	1.00655	0.0193591	0.969073	1.04547	0.337209	0.73596	.
run3	9	21768786	9:21768786:T:TCAGGGTAA	T	TCAGGGTAA	N	TCAGGGTAA	T	T	4426.23	17669.2	0.192657	0.190327	0.193249	0.950565	N	ADD	57344	1.00519	0.0199534	0.966638	1.04528	0.259462	0.795278	.
run3	9	21769412	9:21769412:G:A	G	A	N	G	A	A	9688.46	36728.2	0.404721	0.4166	0.4017	0.958364	N	ADD	57344	1.02776	0.0157962	0.996428	1.06008	1.73342	0.0830204	.
run3	9	21769789	9:21769789:T:A	T	A	N	A	T	T	8791.84	35643.5	0.387446	0.378046	0.389836	0.962739	N	ADD	57344	0.969469	0.0158969	0.939729	1.00015	-1.9505	0.0511169	.
run3	9	21769869	9:21769869:T:C	T	C	N	T	C	C	9674.56	36657.7	0.403985	0.416003	0.400929	0.953179	N	ADD	57344	1.02813	0.0158469	0.996687	1.06056	1.75058	0.080019	.
run3	9	21769897	9:21769897:G:A	G	A	N	G	A	A	9698.86	36740	0.404915	0.417048	0.401829	0.95534	N	ADD	57344	1.0287	0.0158213	0.997287	1.0611	1.78825	0.0737362	.
run3	9	21770143	9:21770143:G:A	G	A	N	A	G	G	8872.44	35981.1	0.391092	0.381512	0.393529	0.963265	N	ADD	57344	0.969936	0.0158427	0.940281	1.00053	-1.92677	0.0540085	.
run3	9	21770709	9:21770709:T:C	T	C	N	T	C	C	9666.75	36631.4	0.403688	0.415667	0.400641	0.952971	N	ADD	57344	1.02809	0.0158484	0.996643	1.06052	1.74781	0.0804973	.
run3	9	21770951	9:21770951:T:C	T	C	N	C	T	T	8919.46	36154.1	0.39301	0.383534	0.39542	0.962555	N	ADD	57344	0.96975	0.0158238	0.940136	1.0003	-1.94119	0.0522353	.
run3	9	21771241	9:21771241:T:C	T	C	N	C	T	T	8736.25	35408.5	0.384911	0.375656	0.387265	0.95819	N	ADD	57344	0.969605	0.0159635	0.939738	1.00042	-1.93354	0.0531693	.
run3	9	21771756	9:21771756:A:G	A	G	N	A	G	G	9684.18	36695.5	0.404399	0.416416	0.401342	0.952158	N	ADD	57344	1.02813	0.0158547	0.996668	1.06058	1.74947	0.0802095	.
run3	9	21772037	9:21772037:G:A	G	A	N	G	A	A	9734.87	36877.7	0.406429	0.418596	0.403335	0.949119	N	ADD	57344	1.02951	0.0158597	0.997997	1.06201	1.83354	0.0667228	.
run3	9	21772064	9:21772064:A:G	A	G	N	G	A	A	3516.57	14413.7	0.15634	0.151211	0.157644	0.946704	N	ADD	57344	0.989915	0.0220731	0.948002	1.03368	-0.459215	0.646079	.
run3	9	21772267	9:21772267:T:C	T	C	N	T	C	C	9684.18	36695.5	0.404399	0.416416	0.401342	0.952158	N	ADD	57344	1.02813	0.0158547	0.996668	1.06058	1.74947	0.0802095	.
run3	9	21772317	9:21772317:C:G	C	G	N	G	C	C	2231.3	9105.83	0.0988519	0.0959451	0.0995912	0.875172	N	ADD	57344	0.999121	0.0280343	0.945705	1.05556	-0.0313507	0.97499	.
run3	9	21772584	9:21772584:C:A	C	A	N	C	A	A	2443.28	9272.4	0.102153	0.10506	0.101413	0.716011	N	ADD	57344	0.994117	0.029128	0.938952	1.05252	-0.202581	0.839463	.
run3	9	21772930	9:21772930:T:C	T	C	N	T	C	C	9723.68	36843.3	0.406032	0.418115	0.402958	0.954048	N	ADD	57344	1.02843	0.0158272	0.997018	1.06083	1.7713	0.0765101	.
run3	9	21773167	9:21773167:C:G	C	G	N	C	G	G	9778.8	37028.2	0.408124	0.420485	0.40498	0.950256	N	ADD	57344	1.02973	0.015847	0.998237	1.06221	1.84864	0.0645096	.
run3	9	21773222	9:21773222:A:G	A	G	N	A	G	G	9674.62	36635.9	0.403795	0.416006	0.40069	0.953081	N	ADD	57344	1.02928	0.015847	0.997802	1.06175	1.82108	0.0685948	.
run3	9	21773347	9:21773347:C:T	C	T	N	C	T	T	9778.37	37026.6	0.408107	0.420466	0.404963	0.950307	N	ADD	57344	1.02972	0.0158467	0.99823	1.0622	1.84817	0.0645772	.
run3	9	21773416	9:21773416:A:G	A	G	N	A	G	G	9674.91	36621.8	0.403675	0.416018	0.400536	0.956188	N	ADD	57344	1.03009	0.015817	0.998645	1.06252	1.87426	0.0608947	.
run3	9	21773541	9:21773541:A:C	A	C	N	A	C	C	9674.82	36620.8	0.403666	0.416014	0.400525	0.955999	N	ADD	57344	1.03012	0.0158184	0.998676	1.06256	1.8762	0.0606278	.
run3	9	21773940	9:21773940:G:C	G	C	N	G	C	C	10109.5	38418.9	0.423134	0.434705	0.42019	0.945759	N	ADD	57344	1.02262	0.0158766	0.991284	1.05494	1.40856	0.158966	.
run3	9	21774109	9:21774109:C:T	C	T	N	T	C	C	8826.04	35829.2	0.389363	0.379517	0.391867	0.952662	N	ADD	57344	0.967536	0.0159496	0.937758	0.998259	-2.06919	0.038528	.
run3	9	21774245	9:21774245:G:A	G	A	N	A	G	G	2231.3	9105.83	0.0988519	0.0959451	0.0995912	0.875172	N	ADD	57344	0.999121	0.0280343	0.945705	1.05556	-0.0313507	0.97499	.
run3	9	21774467	9:21774467:T:C	T	C	N	T	C	C	9689.96	36687.3	0.404378	0.416665	0.401252	0.954682	N	ADD	57344	1.02966	0.015829	0.998205	1.0621	1.84648	0.0648227	.
run3	9	21775061	9:21775061:A:G	A	G	N	A	G	G	9689.88	36686.2	0.404367	0.416661	0.40124	0.954658	N	ADD	57344	1.02972	0.015829	0.998268	1.06217	1.85044	0.0642508	.
run3	9	21775342	9:21775342:C:G	C	G	N	C	G	G	9688.82	36695.3	0.404437	0.416616	0.40134	0.951717	N	ADD	57344	1.02932	0.0158517	0.997828	1.0618	1.82282	0.0683308	.
run3	9	21775492	9:21775492:G:A	G	A	N	A	G	G	4653.43	18579.1	0.202572	0.200096	0.203201	0.974744	N	ADD	57344	1.00461	0.0193887	0.967147	1.04352	0.237049	0.812619	.
run3	9	21775508	9:21775508:A:G	A	G	N	A	G	G	9689.91	36686.3	0.404369	0.416663	0.401242	0.954662	N	ADD	57344	1.02972	0.0158289	0.998266	1.06217	1.85031	0.0642683	.
run3	9	21775677	9:21775677:A:G	A	G	N	G	A	A	6920.62	27682.8	0.301718	0.297584	0.30277	0.608974	N	ADD	57344	0.994529	0.0212445	0.953969	1.03681	-0.258231	0.796229	.
run3	9	21775681	9:21775681:G:A	G	A	N	A	G	G	4143.18	16615.4	0.181001	0.178155	0.181724	0.857723	N	ADD	57344	0.999122	0.0215214	0.957854	1.04217	-0.0408302	0.967431	.
run3	9	21775957	9:21775957:G:A	G	A	N	G	A	A	9690.07	36687.9	0.404384	0.41667	0.401259	0.954636	N	ADD	57344	1.02968	0.0158291	0.998228	1.06213	1.8479	0.064617	.
run3	9	21776159	9:21776159:T:C	T	C	N	C	T	T	4350.95	17362.4	0.189326	0.18709	0.189894	0.959446	N	ADD	57344	1.0059	0.0199526	0.967322	1.04602	0.294821	0.76813	.
run3	9	21776615	9:21776615:T:G	T	G	N	G	T	T	4643.41	18515.3	0.201928	0.199665	0.202504	0.96132	N	ADD	57344	1.00513	0.0195344	0.967377	1.04436	0.26206	0.793276	.
run3	9	21776631	9:21776631:G:A	G	A	N	G	A	A	9692.83	36698.6	0.404501	0.416789	0.401376	0.954865	N	ADD	57344	1.02967	0.0158264	0.998225	1.06211	1.84771	0.0646442	.
run3	9	21776714	9:21776714:T:C	T	C	N	C	T	T	4679.75	18666.4	0.203562	0.201228	0.204156	0.973552	N	ADD	57344	1.00522	0.0193684	0.967778	1.04412	0.268944	0.787973	.
run3	9	21777596	9:21777596:G:A	G	A	N	A	G	G	2492.38	9618.17	0.105596	0.107171	0.105195	0.81397	N	ADD	57344	0.99765	0.0269398	0.946339	1.05174	-0.0873381	0.930403	.
run3	9	21778660	9:21778660:G:A	G	A	N	G	A	A	10173.5	38644.2	0.425657	0.437459	0.422655	0.956021	N	ADD	57344	1.02473	0.015763	0.993556	1.05688	1.54981	0.121186	.
run3	9	21778711	9:21778711:T:C	T	C	N	C	T	T	4343.21	17329.9	0.188974	0.186756	0.189538	0.958702	N	ADD	57344	1.00583	0.0199702	0.967218	1.04598	0.290913	0.771118	.
run3	9	21778958	9:21778958:T:C	T	C	N	C	T	T	3411.8	13994.8	0.151773	0.146706	0.153062	0.958898	N	ADD	57344	0.990155	0.0221896	0.948016	1.03417	-0.445854	0.655703	.
run3	9	21778976	9:21778976:A:C	A	C	N	A	C	C	9686.24	36668.5	0.404182	0.416505	0.401047	0.956431	N	ADD	57344	1.03018	0.0158112	0.998747	1.06261	1.88069	0.0600135	.
run3	9	21780037	9:21780037:T:C	T	C	N	C	T	T	1880.07	7224.45	0.0793851	0.0808424	0.0790144	0.996984	N	ADD	57344	1.02988	0.027575	0.975699	1.08708	1.06782	0.285603	.
run3	9	21780251	9:21780251:A:G	A	G	N	A	G	G	9565.57	36163.3	0.398724	0.411316	0.395522	0.957442	N	ADD	57344	1.03234	0.0158146	1.00083	1.06484	2.01248	0.0441693	.
run3	9	21780797	9:21780797:C:T	C	T	N	T	C	C	8326.98	33774.6	0.367096	0.358057	0.369396	0.965501	N	ADD	57344	0.973161	0.016037	0.943048	1.00424	-1.69644	0.0898031	.
run3	9	21781152	9:21781152:G:A	G	A	N	A	G	G	3935.56	16154	0.175167	0.169228	0.176678	0.964564	N	ADD	57344	0.984139	0.0209353	0.944574	1.02536	-0.763698	0.445047	.
run3	9	21781298	9:21781298:GA:G	GA	G	N	G	GA	GA	3611.04	13769.4	0.151545	0.155273	0.150597	0.878525	N	ADD	57344	1.02066	0.0221733	0.977253	1.06599	0.922239	0.356404	.
run3	9	21781478	9:21781478:C:T	C	T	N	T	C	C	3875.46	15870.3	0.172169	0.166643	0.173575	0.968101	N	ADD	57344	0.986363	0.0209952	0.946599	1.0278	-0.653975	0.513128	.
run3	9	21781569	9:21781569:T:G	T	G	N	G	T	T	4682.12	18680.6	0.203707	0.201329	0.204312	0.968316	N	ADD	57344	1.00341	0.0193192	0.96613	1.04214	0.176393	0.859985	.
run3	9	21782164	9:21782164:G:A	G	A	N	G	A	A	10051.6	38129.8	0.420108	0.432213	0.417029	0.956771	N	ADD	57344	1.02699	0.0157598	0.995757	1.05921	1.69015	0.0909987	.
run3	9	21782230	9:21782230:T:A	T	A	N	A	T	T	4776.62	19098.6	0.208175	0.205393	0.208883	0.976993	N	ADD	57344	1.00127	0.0191244	0.964436	1.03951	0.0664582	0.947013	.
run3	9	21782819	9:21782819:T:A	T	A	N	A	T	T	4808.16	19262.7	0.209881	0.206749	0.210678	0.970251	N	ADD	57344	0.999181	0.0191585	0.962357	1.03741	-0.0427849	0.965873	.
run3	9	21783407	9:21783407:T:C	T	C	N	C	T	T	4880.34	19551.1	0.213025	0.209853	0.213832	0.973627	N	ADD	57344	0.998615	0.0190494	0.962018	1.0366	-0.0727475	0.942007	.
run3	9	21783917	9:21783917:C:G	C	G	N	G	C	C	3583.12	14703.4	0.159446	0.154073	0.160812	0.96244	N	ADD	57344	0.985618	0.0216308	0.944706	1.0283	-0.669713	0.503041	.
run3	9	21783922	9:21783922:G:A	G	A	N	G	A	A	9565.99	36156.2	0.398665	0.411334	0.395443	0.957388	N	ADD	57344	1.03278	0.015816	1.00125	1.06529	2.03915	0.0414352	.
run3	9	21783980	9:21783980:C:CT	C	CT	N	CT	C	C	4608.15	18272.4	0.199502	0.198149	0.199847	0.875945	N	ADD	57344	1.00813	0.0203517	0.968706	1.04915	0.397721	0.690836	.
run3	9	21784225	9:21784225:T:C	T	C	N	C	T	T	9747.91	39090.1	0.425833	0.419157	0.427532	0.955869	N	ADD	57344	0.978066	0.0156231	0.948571	1.00848	-1.41955	0.155739	.
run3	9	21784758	9:21784758:A:T	A	T	N	T	A	A	8854.39	35890.3	0.390143	0.380736	0.392535	0.967144	N	ADD	57344	0.969221	0.0158234	0.939624	0.999751	-1.97569	0.0481904	.
run3	9	21785018	9:21785018:C:T	C	T	N	T	C	C	8770.98	35568.4	0.386608	0.377149	0.389014	0.961131	N	ADD	57344	0.968131	0.0159149	0.938398	0.998805	-2.03509	0.0418422	.
run3	9	21785139	9:21785139:T:A	T	A	N	A	T	T	8854.7	35896.5	0.390199	0.380749	0.392603	0.966845	N	ADD	57344	0.969008	0.0158247	0.939415	0.999534	-1.98945	0.0466519	.
run3	9	21785206	9:21785206:A:C	A	C	N	C	A	A	4834.29	19380.3	0.211134	0.207873	0.211964	0.975343	N	ADD	57344	0.998701	0.0190847	0.962034	1.03677	-0.0681025	0.945704	.
run3	9	21785261	9:21785261:G:A	G	A	N	A	G	G	4676.36	18672.6	0.203587	0.201082	0.204224	0.9701	N	ADD	57344	1.0024	0.0193098	0.965176	1.04107	0.124382	0.901013	.
run3	9	21785304	9:21785304:C:G	C	G	N	C	G	G	9579.62	36217.2	0.399316	0.41192	0.39611	0.955725	N	ADD	57344	1.0322	0.015829	1.00067	1.06472	2.00204	0.0452805	.
run3	9	21785481	9:21785481:C:A	C	A	N	A	C	C	3579.64	14688.8	0.159289	0.153923	0.160653	0.962696	N	ADD	57344	0.985644	0.0216345	0.944724	1.02834	-0.668372	0.503896	.
run3	9	21785490	9:21785490:C:A	C	A	N	C	A	A	7542.65	29544.4	0.323373	0.324331	0.323129	0.872549	N	ADD	57344	1.00473	0.017245	0.971342	1.03927	0.273889	0.78417	.
run3	9	21785493	9:21785493:A:C	A	C	N	C	A	A	3606.24	14837.6	0.160817	0.155067	0.16228	0.954616	N	ADD	57344	0.98222	0.0216772	0.941363	1.02485	-0.82759	0.407903	.
run3	9	21785660	9:21785660:C:T	C	T	N	T	C	C	4797.03	19194.9	0.209193	0.206271	0.209936	0.975091	N	ADD	57344	1.00042	0.0191118	0.963642	1.03861	0.0221495	0.982329	.
run3	9	21785848	9:21785848:G:A	G	A	N	A	G	G	4775.01	19116.1	0.208314	0.205324	0.209074	0.975481	N	ADD	57344	1.0002	0.0191322	0.963389	1.03842	0.0104534	0.99166	.
run3	9	21785894	9:21785894:C:T	C	T	N	T	C	C	4688.31	18739.3	0.204273	0.201596	0.204954	0.972899	N	ADD	57344	1.00181	0.0192539	0.964707	1.04033	0.0937853	0.92528	.
run3	9	21785965	9:21785965:A:G	A	G	N	G	A	A	3584.96	14710.9	0.159527	0.154152	0.160895	0.969718	N	ADD	57344	0.985968	0.0215416	0.945206	1.02849	-0.656026	0.511808	.
run3	9	21786069	9:21786069:A:G	A	G	N	G	A	A	8860.47	35914.6	0.390408	0.380997	0.392801	0.967716	N	ADD	57344	0.969232	0.0158176	0.939645	0.999751	-1.97571	0.0481873	.
run3	9	21786291	9:21786291:A:G	A	G	N	G	A	A	4827.78	19361.8	0.210917	0.207593	0.211762	0.978825	N	ADD	57344	0.99825	0.0190572	0.961652	1.03624	-0.091914	0.926766	.
run3	9	21786304	9:21786304:C:T	C	T	N	C	T	T	9554.49	36105.3	0.398122	0.41084	0.394887	0.959178	N	ADD	57344	1.03288	0.0158046	1.00138	1.06538	2.04715	0.0406437	.
run3	9	21786967	9:21786967:A:T	A	T	N	T	A	A	4844.5	19420	0.21157	0.208312	0.212399	0.981408	N	ADD	57344	0.99898	0.0190098	0.962444	1.0369	-0.0536948	0.957178	.
run3	9	21787262	9:21787262:C:T	C	T	N	T	C	C	8858.01	35907.7	0.390326	0.380891	0.392726	0.967567	N	ADD	57344	0.969059	0.0158193	0.939475	0.999576	-1.98677	0.0469477	.
run3	9	21787402	9:21787402:G:C	G	C	N	G	C	C	9552.81	36098.1	0.398045	0.410767	0.394808	0.958918	N	ADD	57344	1.03292	0.0158074	1.00141	1.06542	2.04888	0.0404741	.
run3	9	21787521	9:21787521:G:A	G	A	N	A	G	G	4832.19	19375.6	0.211075	0.207782	0.211912	0.984045	N	ADD	57344	0.998736	0.0190008	0.962226	1.03663	-0.0665882	0.94691	.
run3	9	21787617	9:21787617:T:TAATAAATA	T	TAATAAATA	N	TAATAAATA	T	T	1945.89	7972.58	0.0864823	0.0836728	0.0871969	0.654357	N	ADD	57344	0.987254	0.0338259	0.923924	1.05493	-0.379222	0.704523	.
run3	9	21787809	9:21787809:C:T	C	T	N	T	C	C	2644.19	10002	0.110266	0.113699	0.109392	0.923347	N	ADD	57344	1.03909	0.0245983	0.990183	1.09041	1.55891	0.119019	.
run3	9	21787848	9:21787848:T:G	T	G	N	G	T	T	4688.52	18715	0.204063	0.201605	0.204688	0.974681	N	ADD	57344	1.00291	0.0192459	0.965788	1.04147	0.151205	0.879814	.
run3	9	21788081	9:21788081:T:G	T	G	N	T	G	G	9549.55	36088.7	0.397934	0.410627	0.394705	0.958745	N	ADD	57344	1.0328	0.0158094	1.00129	1.0653	2.04119	0.0412316	.
run3	9	21788446	9:21788446:T:G	T	G	N	G	T	T	4814.55	19284.6	0.210128	0.207024	0.210917	0.985669	N	ADD	57344	1.00015	0.019001	0.963591	1.0381	0.00805395	0.993574	.
run3	9	21788481	9:21788481:A:G	A	G	N	G	A	A	8852.23	35904.7	0.390249	0.380643	0.392693	0.967828	N	ADD	57344	0.967995	0.0158204	0.93844	0.99848	-2.05613	0.0397702	.
run3	9	21788523	9:21788523:A:G	A	G	N	A	G	G	9552.04	36096.2	0.398021	0.410734	0.394787	0.95915	N	ADD	57344	1.03288	0.0158055	1.00137	1.06537	2.04664	0.0406936	.
run3	9	21788656	9:21788656:C:T	C	T	N	T	C	C	8842.78	35872.1	0.389883	0.380237	0.392337	0.965779	N	ADD	57344	0.967692	0.0158403	0.93811	0.998206	-2.0733	0.0381447	.
run3	9	21788782	9:21788782:G:A	G	A	N	A	G	G	8852.75	35905.4	0.39026	0.380665	0.392701	0.967873	N	ADD	57344	0.968055	0.0158197	0.9385	0.998541	-2.05224	0.040146	.
run3	9	21788877	9:21788877:T:C	T	C	N	C	T	T	4813.99	19281.3	0.210094	0.207	0.210881	0.985785	N	ADD	57344	1.00018	0.0190003	0.96362	1.03813	0.00954858	0.992381	.
run3	9	21788951	9:21788951:C:T	C	T	N	T	C	C	4869.97	19504.7	0.21253	0.209407	0.213325	1.00497	N	ADD	57344	1.00032	0.0187324	0.964257	1.03773	0.0169627	0.986466	.
run3	9	21789123	9:21789123:G:A	G	A	N	A	G	G	4811.55	19271.2	0.209985	0.206895	0.210771	0.986154	N	ADD	57344	1.00018	0.0189994	0.963625	1.03813	0.00972949	0.992237	.
run3	9	21789481	9:21789481:ATTTAC:A	ATTTAC	A	N	A	ATTTAC	ATTTAC	3575.84	14638.8	0.158819	0.15376	0.160106	0.96293	N	ADD	57344	0.988733	0.0216536	0.947649	1.0316	-0.523285	0.600776	.
run3	9	21789580	9:21789580:C:T	C	T	N	T	C	C	8909.48	36108.8	0.392529	0.383104	0.394926	0.950624	N	ADD	57344	0.967044	0.0159393	0.9373	0.997732	-2.10243	0.0355153	.
run3	9	21789845	9:21789845:GA:G	GA	G	N	G	GA	GA	5130.78	20607.3	0.224418	0.220622	0.225384	0.909495	N	ADD	57344	0.992484	0.0192825	0.955675	1.03071	-0.391247	0.695615	.
run3	9	21790067	9:21790067:A:G	A	G	N	A	G	G	9546.05	36088.1	0.397898	0.410477	0.394699	0.958933	N	ADD	57344	1.03211	0.0158078	1.00063	1.06459	1.99958	0.0455461	.
run3	9	21790142	9:21790142:G:C	G	C	N	G	C	C	9551.53	36110.1	0.398138	0.410712	0.394939	0.958507	N	ADD	57344	1.03205	0.0158102	1.00056	1.06453	1.9953	0.0460104	.
run3	9	21790350	9:21790350:T:C	T	C	N	C	T	T	4667.04	18615.4	0.203006	0.200681	0.203598	0.971866	N	ADD	57344	1.00444	0.0193109	0.967138	1.04319	0.229656	0.818359	.
run3	9	21790563	9:21790563:G:A	G	A	N	A	G	G	4797.45	19164.9	0.208935	0.206289	0.209608	0.980959	N	ADD	57344	1.00412	0.0190686	0.967282	1.04235	0.215468	0.829402	.
run3	9	21790669	9:21790669:C:G	C	G	N	C	G	G	9555.4	36127.9	0.398326	0.410879	0.395134	0.957721	N	ADD	57344	1.03198	0.0158161	1.00048	1.06447	1.99038	0.0465496	.
run3	9	21790755	9:21790755:A:T	A	T	N	A	T	T	9606.1	36350.9	0.400714	0.413059	0.397573	0.959551	N	ADD	57344	1.02964	0.015795	0.998253	1.06201	1.84928	0.0644174	.
run3	9	21791265	9:21791265:G:C	G	C	N	C	G	G	1898.48	7259.27	0.0798493	0.081634	0.0793953	0.976978	N	ADD	57344	1.03355	0.027731	0.978878	1.09128	1.19012	0.234001	.
run3	9	21791312	9:21791312:T:A	T	A	N	A	T	T	4782.57	19124.5	0.208453	0.205649	0.209166	0.981578	N	ADD	57344	1.00312	0.0190847	0.966295	1.04136	0.163413	0.870193	.
run3	9	21791467	9:21791467:A:G	A	G	N	G	A	A	3571.7	14608.1	0.158515	0.153582	0.15977	0.968874	N	ADD	57344	0.990665	0.0215929	0.949614	1.03349	-0.434347	0.664036	.
run3	9	21791710	9:21791710:G:A	G	A	N	A	G	G	3571.33	14603.3	0.15847	0.153566	0.159718	0.969055	N	ADD	57344	0.99098	0.0215915	0.949919	1.03382	-0.419637	0.67475	.
run3	9	21792258	9:21792258:T:C	T	C	N	C	T	T	3113.24	12719.9	0.138054	0.133868	0.139119	0.948582	N	ADD	57344	0.992576	0.0230111	0.948805	1.03837	-0.323819	0.746075	.
run3	9	21793177	9:21793177:T:G	T	G	N	T	G	G	9671.06	36540.2	0.402931	0.415852	0.399644	0.951561	N	ADD	57344	1.03331	0.01584	1.00172	1.06589	2.06859	0.0385845	.
run3	9	21793652	9:21793652:G:A	G	A	N	A	G	G	2404.63	9863.98	0.106974	0.103398	0.107883	0.857073	N	ADD	57344	0.986404	0.0271789	0.935234	1.04037	-0.503677	0.614489	.
run3	9	21793673	9:21793673:C:A	C	A	N	A	C	C	3492.45	14318.5	0.155299	0.150174	0.156603	0.963925	N	ADD	57344	0.989958	0.0218453	0.948467	1.03326	-0.462014	0.644072	.
run3	9	21794359	9:21794359:T:C	T	C	N	C	T	T	1333.91	5204.97	0.0570145	0.0573577	0.0569273	0.781693	N	ADD	57344	0.974536	0.036583	0.907107	1.04698	-0.705073	0.480765	.
run3	9	21795074	9:21795074:C:G	C	G	N	G	C	C	4805.62	19257.7	0.209816	0.20664	0.210624	0.971065	N	ADD	57344	1.00004	0.0191656	0.963174	1.03832	0.00224077	0.998212	.
run3	9	21795096	9:21795096:T:G	T	G	N	G	T	T	4805.39	19262.5	0.209855	0.20663	0.210675	0.971243	N	ADD	57344	0.999661	0.0191635	0.96281	1.03792	-0.0176989	0.985879	.
run3	9	21795100	9:21795100:A:T	A	T	N	T	A	A	3515.71	14426.4	0.156443	0.151174	0.157783	0.962922	N	ADD	57344	0.988165	0.0217931	0.946845	1.03129	-0.546311	0.584852	.
run3	9	21795193	9:21795193:A:G	A	G	N	G	A	A	4799.17	19233.3	0.209546	0.206363	0.210356	0.970735	N	ADD	57344	0.99983	0.0191773	0.962948	1.03813	-0.00884082	0.992946	.
run3	9	21795661	9:21795661:A:G	A	G	N	G	A	A	4792.84	19202.2	0.20922	0.206091	0.210016	0.970745	N	ADD	57344	1.00028	0.0191893	0.963354	1.03861	0.0143867	0.988521	.
run3	9	21795682	9:21795682:T:G	T	G	N	G	T	T	4801.93	19238.5	0.209616	0.206481	0.210413	0.972714	N	ADD	57344	1.00033	0.0191548	0.963467	1.03859	0.0170094	0.986429	.
run3	9	21796220	9:21796220:G:A	G	A	N	A	G	G	8770.03	35590	0.386789	0.377108	0.389251	0.963557	N	ADD	57344	0.968717	0.0158961	0.939001	0.999373	-1.9994	0.0455654	.
run3	9	21796791	9:21796791:G:A	G	A	N	A	G	G	8769.69	35568.2	0.386596	0.377093	0.389012	0.961577	N	ADD	57344	0.969533	0.0159114	0.939764	1.00024	-1.94459	0.0518242	.
run3	9	21797135	9:21797135:C:T	C	T	N	C	T	T	2240.65	8457.57	0.0932811	0.0963471	0.0925013	0.681924	N	ADD	57344	1.00966	0.0309228	0.950286	1.07275	0.310957	0.755833	.
run3	9	21799383	9:21799383:C:T	C	T	N	T	C	C	2374.72	9694.8	0.105238	0.102112	0.106033	0.870209	N	ADD	57344	0.995455	0.0271539	0.943861	1.04987	-0.167767	0.866766	.
run3	9	21799384	9:21799384:A:AT	A	AT	N	AT	A	A	4537.88	18797.6	0.20347	0.195127	0.205591	0.75531	N	ADD	57344	0.977602	0.0226175	0.935212	1.02191	-1.00154	0.316564	.
run3	9	21799598	9:21799598:T:C	T	C	N	T	C	C	9448.13	35738.3	0.393995	0.406266	0.390873	0.941181	N	ADD	57344	1.03159	0.0159739	0.999796	1.0644	1.94717	0.0515147	.
run3	9	21801078	9:21801078:A:T	A	T	N	T	A	A	3267.39	13258.6	0.144096	0.140497	0.145011	0.945322	N	ADD	57344	0.999744	0.0226023	0.956422	1.04503	-0.0113285	0.990961	.
run3	9	21801530	9:21801530:A:G	A	G	N	A	G	G	10676.8	40311.3	0.444581	0.459099	0.440888	0.958607	N	ADD	57344	1.03506	0.0157112	1.00368	1.06743	2.19353	0.0282689	.
run3	9	21801776	9:21801776:A:T	A	T	N	T	A	A	9327.78	37914.2	0.411917	0.401091	0.414671	0.951598	N	ADD	57344	0.966375	0.0157192	0.937056	0.996611	-2.1759	0.0295626	.
run3	9	21801811	9:21801811:T:TGTGTGTGTGTGTGC	T	TGTGTGTGTGTGTGC	N	T	TGTGTGTGTGTGTGC	TGTGTGTGTGTGTGC	10750.9	40650.5	0.448184	0.462284	0.444598	0.946664	N	ADD	57344	1.03428	0.0157833	1.00278	1.06678	2.13565	0.032708	.
run3	9	21803183	9:21803183:G:C	G	C	N	G	C	C	9599.5	36318.9	0.400377	0.412775	0.397223	0.952543	N	ADD	57344	1.02984	0.0158546	0.998326	1.06234	1.85429	0.0636972	.
run3	9	21803729	9:21803729:T:TCTTAA	T	TCTTAA	N	T	TCTTAA	TCTTAA	9649.31	36555.3	0.402872	0.414917	0.399808	0.945227	N	ADD	57344	1.02829	0.015894	0.99675	1.06083	1.75518	0.079229	.
run3	9	21803858	9:21803858:A:T	A	T	N	T	A	A	3165.12	12886.3	0.139957	0.136099	0.140938	0.950663	N	ADD	57344	0.999226	0.0228506	0.955462	1.045	-0.0338646	0.972985	.
run3	9	21803880	9:21803880:C:A	C	A	N	C	A	A	9607.06	36362	0.400818	0.4131	0.397695	0.952639	N	ADD	57344	1.02886	0.0158549	0.997385	1.06134	1.79479	0.0726878	.
run3	9	21804617	9:21804617:A:G	A	G	N	A	G	G	9621.9	36427.4	0.401518	0.413738	0.39841	0.949577	N	ADD	57344	1.02768	0.0158883	0.996166	1.06018	1.71821	0.0857582	.
run3	9	21804693	9:21804693:A:G	A	G	N	A	G	G	9608.16	36368.6	0.400886	0.413148	0.397767	0.95286	N	ADD	57344	1.02879	0.0158523	0.99732	1.06126	1.79068	0.0733447	.
run3	9	21804703	9:21804703:CAA:C	CAA	C	N	C	CAA	CAA	3106.17	12625.4	0.137168	0.133564	0.138085	0.952573	N	ADD	57344	1.00122	0.0230092	0.957067	1.0474	0.0528382	0.957861	.
run3	9	21805208	9:21805208:C:CAG	C	CAG	N	C	CAG	CAG	9647.09	36548.5	0.402794	0.414822	0.399734	0.945922	N	ADD	57344	1.0282	0.0158883	0.996673	1.06072	1.75023	0.0800786	.
run3	9	21806564	9:21806564:G:A	G	A	N	A	G	G	8681.54	35233.4	0.382908	0.373303	0.385351	0.960501	N	ADD	57344	0.969112	0.0159735	0.939241	0.999932	-1.96421	0.0495058	.
run3	9	21806969	9:21806969:C:A	C	A	N	A	C	C	8636.2	35040.4	0.38083	0.371354	0.38324	0.959061	N	ADD	57344	0.970246	0.0160004	0.940291	1.00115	-1.88782	0.0590498	.
run3	9	21807994	9:21807994:A:G	A	G	N	G	A	A	4659.69	18565.6	0.202509	0.200365	0.203054	0.961909	N	ADD	57344	1.00818	0.0194403	0.970486	1.04733	0.418905	0.675286	.
run3	9	21808409	9:21808409:C:G	C	G	N	G	C	C	4649.29	18527	0.202081	0.199918	0.202632	0.96375	N	ADD	57344	1.00813	0.0194366	0.970449	1.04728	0.416646	0.676937	.
run3	9	21808420	9:21808420:CAAA:CAA	CA	C	N	C	CA	CA	8805.86	35714.4	0.388186	0.378649	0.390612	0.928528	N	ADD	57344	0.971339	0.0161718	0.941034	1.00262	-1.79817	0.0721507	.
run3	9	21808420	9:21808420:CAAA:C	CAAA	C	N	C	CAAA	CAAA	4645.38	18505.7	0.201862	0.19975	0.202399	0.952658	N	ADD	57344	1.00686	0.0195554	0.969002	1.0462	0.349716	0.726552	.
run3	9	21808605	9:21808605:AC:A	AC	A	N	AC	A	A	9756.35	37032.2	0.407963	0.41952	0.405024	0.942952	N	ADD	57344	1.02523	0.0158802	0.993816	1.05765	1.56933	0.116571	.
run3	9	21808606	9:21808606:C:A	C	A	N	A	C	C	6259.2	25365.7	0.275747	0.269144	0.277427	0.517002	N	ADD	57344	0.968612	0.0236062	0.924818	1.01448	-1.35095	0.176712	.
run3	9	21808752	9:21808752:T:G	T	G	N	G	T	T	8800.8	35730.3	0.38828	0.378431	0.390786	0.962886	N	ADD	57344	0.968541	0.0158677	0.938883	0.999136	-2.01446	0.0439612	.
run3	9	21808913	9:21808913:C:T	C	T	N	T	C	C	8771.02	35633.9	0.38718	0.377151	0.389731	0.961879	N	ADD	57344	0.968123	0.0158973	0.938423	0.998763	-2.03782	0.0415678	.
run3	9	21809077	9:21809077:T:A	T	A	N	A	T	T	8642.21	35052.4	0.380987	0.371612	0.383372	0.960492	N	ADD	57344	0.970811	0.0159812	0.940874	1.0017	-1.85364	0.0637911	.
run3	9	21809333	9:21809333:C:T	C	T	N	T	C	C	4658.78	18563.5	0.202482	0.200326	0.203031	0.961979	N	ADD	57344	1.00813	0.0194417	0.970442	1.04729	0.416714	0.676888	.
run3	9	21810430	9:21810430:A:AAGAG	A	AAGAG	N	AAGAG	A	A	4547.27	18058.7	0.197108	0.195531	0.197509	0.884551	N	ADD	57344	1.00559	0.0204101	0.96616	1.04664	0.273282	0.784636	.
run3	9	21810531	9:21810531:T:G	T	G	N	G	T	T	5007.07	19858.4	0.216809	0.215302	0.217193	0.959148	N	ADD	57344	1.00862	0.0190001	0.971754	1.04689	0.451939	0.651313	.
run3	9	21811027	9:21811027:T:C	T	C	N	C	T	T	4835.69	19216.1	0.209715	0.207933	0.210168	0.962822	N	ADD	57344	1.00742	0.0191429	0.970325	1.04594	0.386343	0.699243	.
run3	9	21811154	9:21811154:A:G	A	G	N	G	A	A	9289.39	37508.9	0.408049	0.399441	0.410238	0.959675	N	ADD	57344	0.970594	0.0157311	0.941125	1.00099	-1.8973	0.0577889	.
run3	9	21811441	9:21811441:A:G	A	G	N	G	A	A	4845.29	19251.9	0.210111	0.208346	0.21056	0.960765	N	ADD	57344	1.00744	0.0191505	0.970323	1.04597	0.386821	0.698888	.
run3	9	21811533	9:21811533:C:G	C	G	N	G	C	C	4924.42	19545.7	0.213362	0.211748	0.213773	0.964615	N	ADD	57344	1.00847	0.0190257	0.971557	1.04679	0.443299	0.65755	.
run3	9	21812316	9:21812316:G:A	G	A	N	A	G	G	3745.71	15187.7	0.165086	0.161064	0.166109	0.961	N	ADD	57344	0.998998	0.0212646	0.958218	1.04151	-0.0471277	0.962411	.
run3	9	21812349	9:21812349:T:A	T	A	N	A	T	T	3746.21	15188.3	0.165096	0.161086	0.166116	0.960857	N	ADD	57344	0.999107	0.0212653	0.958321	1.04163	-0.0419952	0.966503	.
run3	9	21813241	9:21813241:T:C	T	C	N	C	T	T	8570.67	32536	0.358422	0.368536	0.355849	0.964371	N	ADD	57344	1.02381	0.0160182	0.992167	1.05646	1.46904	0.141821	.
run3	9	21813303	9:21813303:A:C	A	C	N	C	A	A	8572.68	32543	0.358501	0.368622	0.355926	0.964136	N	ADD	57344	1.02386	0.0160195	0.992217	1.05652	1.4722	0.140967	.
run3	9	21813495	9:21813495:C:T	C	T	N	T	C	C	8534.56	32418	0.357078	0.366983	0.354559	0.963265	N	ADD	57344	1.023	0.0160444	0.991329	1.05568	1.41716	0.156435	.
run3	9	21813518	9:21813518:C:T	C	T	N	T	C	C	8569.51	32530.5	0.358364	0.368486	0.355789	0.963997	N	ADD	57344	1.02385	0.0160215	0.992203	1.05651	1.47139	0.141186	.
run3	9	21813718	9:21813718:C:T	C	T	N	C	T	T	11227.8	44961.2	0.489929	0.482791	0.491744	0.948923	N	ADD	57344	0.977138	0.0153891	0.948106	1.00706	-1.50282	0.132887	.
run3	9	21815166	9:21815166:G:T	G	T	N	T	G	G	3216.77	12980.2	0.141227	0.13832	0.141966	0.967238	N	ADD	57344	1.00331	0.0224461	0.960128	1.04844	0.147254	0.882931	.
run3	9	21815589	9:21815589:T:TA	T	TA	N	TA	T	T	1182.92	4690.78	0.0512146	0.0508652	0.0513035	0.431114	N	ADD	57344	1.01284	0.051886	0.9149	1.12126	0.245811	0.805828	.
run3	9	21815589	9:21815589:T:TAA	T	TAA	N	TAA	T	T	10400.8	40973.6	0.447949	0.44723	0.448132	0.400341	N	ADD	57344	1.00468	0.0236642	0.95915	1.05238	0.197502	0.843435	.
run3	9	21815589	9:21815589:T:TAAA	T	TAAA	N	TAAA	T	T	10438.5	41012.7	0.448618	0.44885	0.448559	0.478222	N	ADD	57344	0.991349	0.0217233	0.950026	1.03447	-0.399979	0.689172	.
run3	9	21815797	9:21815797:C:T	C	T	N	T	C	C	4356.17	17153.5	0.18755	0.187314	0.18761	0.960255	N	ADD	57344	1.01448	0.0197674	0.975925	1.05455	0.727137	0.467142	.
run3	9	21816214	9:21816214:C:G	C	G	N	G	C	C	4460.21	17600.4	0.192353	0.191788	0.192497	0.956719	N	ADD	57344	1.01245	0.0196486	0.974201	1.0522	0.629713	0.528883	.
run3	9	21816528	9:21816528:A:G	A	G	N	G	A	A	10966	43955.3	0.478876	0.471535	0.480743	0.997024	N	ADD	57344	0.976298	0.0150243	0.947968	1.00547	-1.59655	0.110365	.
run3	9	21816573	9:21816573:G:A	G	A	N	G	A	A	9003.57	34229.5	0.376962	0.387151	0.374371	0.954045	N	ADD	57344	1.02468	0.0159372	0.993171	1.0572	1.52998	0.126022	.
run3	9	21816637	9:21816637:T:C	T	C	N	C	T	T	9239.86	37276.7	0.405592	0.397311	0.407699	0.973879	N	ADD	57344	0.972689	0.0156434	0.943318	1.00297	-1.77015	0.0767014	.
run3	9	21816646	9:21816646:A:G	A	G	N	A	G	G	8999.61	34219.1	0.376838	0.38698	0.374258	0.953485	N	ADD	57344	1.02449	0.0159429	0.992971	1.05701	1.51751	0.129137	.
run3	9	21816758	9:21816758:G:A	G	A	N	A	G	G	9443.12	38368.1	0.416881	0.406051	0.419636	1.00136	N	ADD	57344	0.967609	0.0152977	0.939027	0.99706	-2.15246	0.0313609	.
run3	9	21817754	9:21817754:A:G	A	G	N	A	G	G	9279.87	35222.8	0.388033	0.399031	0.385235	0.953688	N	ADD	57344	1.02418	0.0159286	0.992701	1.05666	1.50003	0.133605	.
run3	9	21817777	9:21817777:T:C	T	C	N	T	C	C	1760.69	6612.58	0.0730091	0.0757091	0.0723224	0.651864	N	ADD	57344	1.01452	0.0352452	0.946808	1.08708	0.409132	0.682443	.
run3	9	21818310	9:21818310:C:T	C	T	N	C	T	T	9075.61	34564.7	0.380513	0.390248	0.378037	0.943397	N	ADD	57344	1.02218	0.0159995	0.990624	1.05474	1.37119	0.170316	.
run3	9	21818316	9:21818316:C:CTTTT	C	CTTTT	N	CTTTT	C	C	4332.09	16966.5	0.185709	0.186278	0.185564	0.647468	N	ADD	57344	1.03598	0.0238247	0.988713	1.0855	1.48351	0.137939	.
run3	9	21818617	9:21818617:C:T	C	T	N	T	C	C	1397.71	5372.35	0.0590302	0.060101	0.0587579	0.97608	N	ADD	57344	1.04977	0.0319521	0.986045	1.11761	1.52014	0.128476	.
run3	9	21818674	9:21818674:A:G	A	G	N	G	A	A	9181.95	37014.9	0.402805	0.394821	0.404835	0.967307	N	ADD	57344	0.974698	0.015718	0.945129	1.00519	-1.63044	0.103008	.
run3	9	21819093	9:21819093:T:C	T	C	N	C	T	T	2342.5	8842.58	0.0975262	0.100727	0.0967121	0.999312	N	ADD	57344	1.06465	0.0249725	1.0138	1.11806	2.5086	0.0121212	.
run3	9	21819136	9:21819136:C:CT	C	CT	N	C	CT	CT	10566.2	40534	0.445559	0.454344	0.443324	0.807616	N	ADD	57344	1.02336	0.016866	0.99008	1.05775	1.36885	0.171046	.
run3	9	21821281	9:21821281:A:G	A	G	N	G	A	A	9865.35	39851.5	0.433497	0.424207	0.43586	0.963671	N	ADD	57344	0.971535	0.0154684	0.942523	1.00144	-1.86688	0.061919	.
run3	9	21821669	9:21821669:T:C	T	C	N	C	T	T	4503.69	17690	0.193514	0.193657	0.193477	0.942547	N	ADD	57344	1.01843	0.0197384	0.979779	1.0586	0.924997	0.354967	.
run3	9	21822483	9:21822483:G:A	G	A	N	G	A	A	9332.56	35471.2	0.390658	0.401297	0.387951	0.946521	N	ADD	57344	1.02154	0.0159804	0.990043	1.05405	1.33379	0.182274	.
run3	9	21823864	9:21823864:A:T	A	T	N	T	A	A	3222.33	13579.6	0.146501	0.138559	0.148522	0.957302	N	ADD	57344	1.0106	0.0237739	0.964591	1.05881	0.44357	0.657354	.
run3	9	21823952	9:21823952:T:C	T	C	N	C	T	T	9382	38087.5	0.413901	0.403423	0.416566	0.969417	N	ADD	57344	0.967884	0.0155715	0.938791	0.997879	-2.09633	0.0360532	.
run3	9	21824882	9:21824882:C:T	C	T	N	T	C	C	9218.04	37447.3	0.40689	0.396372	0.409565	0.967558	N	ADD	57344	0.969056	0.0156332	0.939814	0.999208	-2.01066	0.0443612	.
run3	9	21825075	9:21825075:T:C	T	C	N	T	C	C	9200.63	34955.1	0.385007	0.395624	0.382307	0.942819	N	ADD	57344	1.02312	0.0160421	0.991454	1.0558	1.42495	0.154171	.
run3	9	21825946	9:21825946:G:GA	G	GA	N	GA	G	G	4524.21	17740.1	0.19413	0.194539	0.194026	0.939957	N	ADD	57344	1.02025	0.0197353	0.981535	1.06048	1.01559	0.309827	.
run3	9	21825996	9:21825996:A:G	A	G	N	G	A	A	4651.44	18268.6	0.199847	0.20001	0.199805	0.947856	N	ADD	57344	1.01883	0.0194608	0.980705	1.05845	0.958791	0.337664	.
run3	9	21826387	9:21826387:T:C	T	C	N	C	T	T	4444.5	17540	0.19169	0.191112	0.191837	0.955745	N	ADD	57344	1.01243	0.0196798	0.974118	1.05224	0.627506	0.530328	.
run3	9	21826463	9:21826463:C:T	C	T	N	T	C	C	4351.8	17144.2	0.18743	0.187126	0.187508	0.959128	N	ADD	57344	1.01399	0.019785	0.975419	1.05408	0.70204	0.482654	.
run3	9	21826516	9:21826516:A:G	A	G	N	G	A	A	8736.9	35439.6	0.385189	0.375684	0.387607	0.968168	N	ADD	57344	0.970373	0.0158846	0.940627	1.00106	-1.89334	0.058313	.
run3	9	21826538	9:21826538:G:A	G	A	N	G	A	A	9503.8	36069.4	0.397366	0.40866	0.394494	0.9506	N	ADD	57344	1.0254	0.015871	0.993993	1.0578	1.58034	0.114029	.
run3	9	21826623	9:21826623:A:ATTG	A	ATTG	N	ATTG	A	A	3278.32	13196.2	0.143647	0.140967	0.144328	0.946565	N	ADD	57344	1.00301	0.0224926	0.959758	1.04822	0.133831	0.893537	.
run3	9	21826840	9:21826840:G:A	G	A	N	A	G	G	8519.63	34522.7	0.375299	0.366341	0.377578	0.966006	N	ADD	57344	0.972231	0.0160519	0.942119	1.0033	-1.75445	0.0793531	.
run3	9	21826940	9:21826940:G:T	G	T	N	T	G	G	8729.29	35387.6	0.384668	0.375356	0.387037	0.96854	N	ADD	57344	0.971424	0.0158858	0.941644	1.00215	-1.82504	0.0679943	.
run3	9	21827406	9:21827406:A:G	A	G	N	G	A	A	8732.71	35417.8	0.384962	0.375503	0.387368	0.968594	N	ADD	57344	0.970664	0.0158823	0.940914	1.00135	-1.87474	0.0608283	.
run3	9	21827992	9:21827992:G:A	G	A	N	G	A	A	9299.71	35378.7	0.389565	0.399884	0.38694	0.938135	N	ADD	57344	1.01909	0.0160774	0.987477	1.05171	1.17611	0.239552	.
run3	9	21828110	9:21828110:A:C	A	C	N	C	A	A	8848.72	35794.1	0.389254	0.380492	0.391483	0.961198	N	ADD	57344	0.974461	0.0159177	0.944529	1.00534	-1.62529	0.104101	.
run3	9	21828242	9:21828242:T:C	T	C	N	T	C	C	8779.21	33446.5	0.368179	0.377503	0.365808	0.921947	N	ADD	57344	1.01972	0.0163297	0.987597	1.05288	1.1957	0.231815	.
run3	9	21829416	9:21829416:GT:G	GT	G	N	GT	G	G	9523.74	36215.7	0.398817	0.409518	0.396095	0.904477	N	ADD	57344	1.02154	0.0163102	0.989401	1.05472	1.30668	0.19132	.
run3	9	21829604	9:21829604:T:A	T	A	N	A	T	T	4218.35	16656.2	0.182012	0.181387	0.182171	0.959965	N	ADD	57344	1.01264	0.0200077	0.973702	1.05314	0.627976	0.530019	.
run3	9	21830157	9:21830157:A:G	A	G	N	G	A	A	4219.36	16660.1	0.182055	0.181431	0.182213	0.96012	N	ADD	57344	1.01264	0.0200043	0.973702	1.05313	0.627736	0.530177	.
run3	9	21831494	9:21831494:AT:A	AT	A	N	A	AT	AT	11232.9	45286.8	0.492813	0.483011	0.495306	0.877884	N	ADD	57344	0.972967	0.0161263	0.942695	1.00421	-1.69943	0.0892389	.
run3	9	21831629	9:21831629:A:G	A	G	N	G	A	A	4774.33	19006.1	0.207349	0.205295	0.207872	0.957348	N	ADD	57344	1.00314	0.0192453	0.966009	1.0417	0.163035	0.870491	.
run3	9	21831784	9:21831784:AT:A	AT	A	N	A	AT	AT	10201.1	41481.2	0.450634	0.438645	0.453683	0.849007	N	ADD	57344	0.962912	0.0168219	0.931682	0.995188	-2.2467	0.0246595	.
run3	9	21832742	9:21832742:A:G	A	G	N	G	A	A	4791.29	18998	0.207426	0.206024	0.207783	1.00367	N	ADD	57344	1.00926	0.018744	0.972853	1.04702	0.491619	0.622989	.
run3	9	21833046	9:21833046:T:C	T	C	N	C	T	T	4673.63	18531.2	0.20233	0.200964	0.202677	0.97425	N	ADD	57344	1.00953	0.0192053	0.972239	1.04826	0.494044	0.621275	.
run3	9	21833338	9:21833338:T:C	T	C	N	T	C	C	7527.07	28098.3	0.310629	0.323661	0.307314	0.94907	N	ADD	57344	1.02547	0.0171069	0.991661	1.06044	1.47048	0.141433	.
run3	9	21833659	9:21833659:A:G	A	G	N	G	A	A	4762.32	18927.2	0.206557	0.204778	0.207009	0.973496	N	ADD	57344	1.00739	0.0191144	0.970344	1.04584	0.384972	0.700258	.
run3	9	21834210	9:21834210:T:C	T	C	N	C	T	T	9909.22	40349.5	0.438221	0.426093	0.441306	1.00727	N	ADD	57344	0.973827	0.0157007	0.944316	1.00426	-1.68922	0.0911764	.
run3	9	21837144	9:21837144:GT:G	GT	G	N	G	GT	GT	9883.38	40367.4	0.438152	0.424982	0.441502	0.96036	N	ADD	57344	0.965426	0.0158392	0.935915	0.995867	-2.22145	0.0263206	.
run3	9	21838145	9:21838145:A:G	A	G	N	G	A	A	10152.9	41357	0.449131	0.436572	0.452325	0.977159	N	ADD	57344	0.96976	0.0156768	0.940417	1.00002	-1.95871	0.0501467	.
run3	9	21839188	9:21839188:A:T	A	T	N	A	T	T	6059.35	22905.7	0.252555	0.26055	0.250521	0.758218	N	ADD	57344	1.02613	0.0200654	0.986557	1.06729	1.28548	0.198626	.
run3	9	21840193	9:21840193:C:G	C	G	N	G	C	C	4735.64	18842.9	0.205589	0.203631	0.206087	0.963208	N	ADD	57344	1.00571	0.0192565	0.968457	1.04439	0.295547	0.767576	.
run3	9	21840298	9:21840298:A:G	A	G	N	G	A	A	10211.5	41618.2	0.451919	0.439092	0.455182	0.978786	N	ADD	57344	0.967945	0.0156526	0.938701	0.9981	-2.08144	0.0373937	.
run3	9	21840387	9:21840387:C:T	C	T	N	T	C	C	4554.66	18138.6	0.19787	0.195849	0.198384	0.931845	N	ADD	57344	1.00364	0.0198486	0.965342	1.04345	0.182858	0.85491	.
run3	9	21840760	9:21840760:A:G	A	G	N	G	A	A	4647.55	18555.8	0.202317	0.199843	0.202946	0.931704	N	ADD	57344	1.00114	0.0197409	0.963145	1.04064	0.0577419	0.953954	.
run3	9	21840777	9:21840777:G:A	G	A	N	A	G	G	10126.2	41151.4	0.447105	0.435425	0.450076	0.961267	N	ADD	57344	0.974137	0.0158352	0.944368	1.00484	-1.65475	0.0979745	.
run3	9	21840834	9:21840834:G:T	G	T	N	T	G	G	3034.77	12257.5	0.133338	0.130494	0.134062	0.935157	N	ADD	57344	1.00278	0.0234718	0.957694	1.04999	0.118296	0.905833	.
run3	9	21840842	9:21840842:C:T	C	T	N	T	C	C	4646.31	18548.2	0.20224	0.19979	0.202863	0.932079	N	ADD	57344	1.00133	0.0197395	0.96333	1.04083	0.0673544	0.9463	.
run3	9	21842154	9:21842154:G:A	G	A	N	A	G	G	1461.67	5709.83	0.0625305	0.0628513	0.0624489	0.901115	N	ADD	57344	0.992023	0.0330717	0.929761	1.05846	-0.242159	0.808657	.
run3	9	21842225	9:21842225:G:A	G	A	N	A	G	G	4603.94	18348.5	0.200129	0.197968	0.200679	0.929303	N	ADD	57344	1.00253	0.0198187	0.96433	1.04223	0.127278	0.898721	.
run3	9	21842300	9:21842300:G:C	G	C	N	C	G	G	4547.64	18111.6	0.197573	0.195547	0.198088	0.930238	N	ADD	57344	1.00361	0.0198765	0.965259	1.04347	0.181064	0.856317	.
run3	9	21842733	9:21842733:A:G	A	G	N	A	G	G	7779.12	29101.2	0.321571	0.334499	0.318283	0.915922	N	ADD	57344	1.02434	0.0173046	0.990176	1.05967	1.38947	0.164691	.
run3	9	21843736	9:21843736:A:G	A	G	N	G	A	A	1474.83	5761.53	0.0630961	0.0634174	0.0630144	0.904939	N	ADD	57344	0.991549	0.0328643	0.929694	1.05752	-0.258244	0.796219	.
run3	9	21843826	9:21843826:C:A	C	A	N	A	C	C	4516.95	17979.1	0.19615	0.194227	0.196639	0.922068	N	ADD	57344	1.00289	0.019999	0.964343	1.04298	0.144471	0.885129	.
run3	9	21843842	9:21843842:A:G	A	G	N	G	A	A	10437.9	42299.4	0.459833	0.448824	0.462633	0.963024	N	ADD	57344	0.977003	0.0158105	0.947192	1.00775	-1.47155	0.141143	.
run3	9	21844643	9:21844643:A:G	A	G	N	G	A	A	10466.1	42429	0.461209	0.450041	0.464049	0.959662	N	ADD	57344	0.97592	0.0158348	0.946097	1.00668	-1.53929	0.123732	.
run3	9	21844772	9:21844772:A:G	A	G	N	G	A	A	10224.4	41566.6	0.451582	0.439647	0.454617	0.931898	N	ADD	57344	0.972347	0.0160595	0.942218	1.00344	-1.74616	0.080784	.
run3	9	21845029	9:21845029:C:CA	C	CA	N	CA	C	C	9505.09	38343.5	0.417207	0.408716	0.419366	0.596386	N	ADD	57344	0.974415	0.0200278	0.936906	1.01343	-1.2941	0.19563	.
run3	9	21845308	9:21845308:A:G	A	G	N	G	A	A	2996.01	12036.3	0.131071	0.128827	0.131642	0.894954	N	ADD	57344	1.00342	0.0240452	0.95723	1.05184	0.142061	0.887032	.
run3	9	21845738	9:21845738:G:C	G	C	N	G	C	C	10055	38163.1	0.420429	0.432363	0.417393	0.920581	N	ADD	57344	1.013	0.0166399	0.980498	1.04659	0.776408	0.437508	.
run3	9	21846285	9:21846285:A:G	A	G	N	G	A	A	8296.81	33888	0.367822	0.35676	0.370636	1.01448	N	ADD	57344	0.985948	0.0160549	0.955407	1.01747	-0.88143	0.378085	.
run3	9	21846327	9:21846327:C:T	C	T	N	T	C	C	7969.91	32653.9	0.354212	0.342703	0.357139	0.996218	N	ADD	57344	0.981631	0.0163824	0.950612	1.01366	-1.1317	0.25776	.
run3	9	21846416	9:21846416:GA:G	GA	G	N	G	GA	GA	5605.66	22117.5	0.241727	0.241042	0.241901	0.775309	N	ADD	57344	1.00216	0.0201311	0.963384	1.04249	0.106972	0.914811	.
run3	9	21846727	9:21846727:A:G	A	G	N	A	G	G	10143.1	38410.4	0.423353	0.436152	0.420098	0.922478	N	ADD	57344	1.01736	0.0166191	0.984752	1.05104	1.03538	0.30049	.
run3	9	21848423	9:21848423:T:TGATTTGGGCCCACTAAGTAGG	T	TGATTTGGGCCCACTAAGTAGG	N	TGATTTGGGCCCACTAAGTAGG	T	T	7342.27	29829.7	0.324114	0.315715	0.32625	0.894693	N	ADD	57344	0.990982	0.0174381	0.957684	1.02544	-0.519487	0.603421	.
run3	9	21848531	9:21848531:G:A	G	A	N	A	G	G	3002.35	12058.1	0.131316	0.1291	0.13188	0.894521	N	ADD	57344	1.00367	0.0240297	0.957491	1.05207	0.152242	0.878996	.
run3	9	21848744	9:21848744:C:A	C	A	N	A	C	C	7895.62	32251.2	0.350052	0.339509	0.352734	0.993629	N	ADD	57344	0.987467	0.0165323	0.955983	1.01999	-0.762902	0.445522	.
run3	9	21849066	9:21849066:A:T	A	T	N	T	A	A	8185.89	33460.9	0.363131	0.351991	0.365965	0.998197	N	ADD	57344	0.984804	0.0162479	0.953937	1.01667	-0.942442	0.345966	.
run3	9	21849093	9:21849093:C:CAG	C	CAG	N	C	CAG	CAG	9918.07	37567.9	0.414045	0.426474	0.410884	0.894811	N	ADD	57344	1.0153	0.0168945	0.982229	1.04948	0.898618	0.368856	.
run3	9	21849178	9:21849178:G:C	G	C	N	G	C	C	9897.13	37480.1	0.413097	0.425573	0.409923	0.916231	N	ADD	57344	1.0153	0.0166939	0.982614	1.04907	0.909353	0.363164	.
run3	9	21850044	9:21850044:C:G	C	G	N	G	C	C	8179.27	33425	0.36276	0.351706	0.365572	0.996341	N	ADD	57344	0.985176	0.0162724	0.954252	1.0171	-0.91779	0.358729	.
run3	9	21851157	9:21851157:C:T	C	T	N	T	C	C	8089.89	33021.6	0.358464	0.347862	0.36116	0.970343	N	ADD	57344	0.988826	0.0165647	0.957238	1.02146	-0.678355	0.497547	.
run3	9	21851505	9:21851505:C:G	C	G	N	G	C	C	8053.85	32885.9	0.356966	0.346313	0.359676	0.971832	N	ADD	57344	0.988025	0.0165821	0.95643	1.02066	-0.726517	0.467522	.
run3	9	21851777	9:21851777:G:A	G	A	N	A	G	G	7873.7	32135.1	0.348849	0.338567	0.351464	0.971789	N	ADD	57344	0.988338	0.0167578	0.956403	1.02134	-0.700029	0.483909	.
run3	9	21851838	9:21851838:C:A	C	A	N	A	C	C	4966.66	19746.6	0.215482	0.213565	0.21597	0.84621	N	ADD	57344	0.995187	0.0201489	0.956651	1.03527	-0.239472	0.810739	.
run3	9	21852181	9:21852181:G:T	G	T	N	T	G	G	4756.16	18919.2	0.206433	0.204513	0.206921	0.85905	N	ADD	57344	0.997489	0.0202739	0.95863	1.03792	-0.124003	0.901313	.
run3	9	21852191	9:21852191:T:C	T	C	N	C	T	T	4822.86	19212	0.209567	0.207381	0.210123	0.849199	N	ADD	57344	0.994868	0.0202772	0.956104	1.0352	-0.253759	0.799682	.
run3	9	21852508	9:21852508:CA:C	CA	C	N	C	CA	CA	9429.4	38150.7	0.414865	0.405461	0.417257	0.783709	N	ADD	57344	0.988847	0.0178144	0.954917	1.02398	-0.62957	0.528976	.
run3	9	21852852	9:21852852:C:A	C	A	N	A	C	C	8107.5	33131.4	0.359575	0.34862	0.362361	0.972685	N	ADD	57344	0.985594	0.0165414	0.954153	1.01807	-0.877232	0.38036	.
run3	9	21853221	9:21853221:T:C	T	C	N	T	C	C	9871.51	37362.1	0.411844	0.424471	0.408633	0.888046	N	ADD	57344	1.01617	0.0169928	0.982883	1.05058	0.94392	0.345211	.
run3	9	21853339	9:21853339:A:G	A	G	N	G	A	A	4990.34	19860.4	0.216681	0.214583	0.217215	0.847131	N	ADD	57344	0.993751	0.0201021	0.955359	1.03369	-0.311833	0.755167	.
run3	9	21854159	9:21854159:T:C	T	C	N	C	T	T	2999.48	12123.3	0.13186	0.128977	0.132594	0.863457	N	ADD	57344	0.994101	0.0244531	0.94758	1.04291	-0.241946	0.808822	.
run3	9	21854199	9:21854199:A:G	A	G	N	G	A	A	8194.63	33447.4	0.36309	0.352366	0.365817	0.965568	N	ADD	57344	0.985805	0.0165397	0.954361	1.01829	-0.86436	0.38739	.
run3	9	21854740	9:21854740:C:T	C	T	N	T	C	C	1316.71	5405.07	0.0586092	0.0566181	0.0591157	0.737537	N	ADD	57344	0.910984	0.037714	0.846074	0.980873	-2.47203	0.0134349	.
run3	9	21855038	9:21855038:G:A	G	A	N	A	G	G	4623.49	18393.2	0.200689	0.198809	0.201168	0.850908	N	ADD	57344	0.996753	0.020592	0.957325	1.0378	-0.15795	0.874496	.
run3	9	21855096	9:21855096:G:T	G	T	N	G	T	T	10065.7	38197.9	0.420825	0.432823	0.417773	0.888018	N	ADD	57344	1.0134	0.0169575	0.98027	1.04765	0.784834	0.432551	.
run3	9	21856470	9:21856470:A:C	A	C	N	C	A	A	8400.02	34177.4	0.371246	0.361198	0.373801	0.962843	N	ADD	57344	0.990093	0.016495	0.958596	1.02263	-0.603573	0.546128	.
run3	9	21856661	9:21856661:G:C	G	C	N	C	G	G	8231.26	33536.8	0.364189	0.353941	0.366795	0.952477	N	ADD	57344	0.989745	0.0167063	0.957862	1.02269	-0.616997	0.537237	.
run3	9	21856685	9:21856685:A:G	A	G	N	G	A	A	3258.89	13107.5	0.142704	0.140131	0.143358	0.848824	N	ADD	57344	0.991409	0.0236834	0.946441	1.03851	-0.364318	0.71562	.
run3	9	21856777	9:21856777:C:T	C	T	N	T	C	C	3076.02	12278.5	0.133881	0.132268	0.134291	0.856896	N	ADD	57344	1.00713	0.0241743	0.960528	1.056	0.294077	0.768699	.
run3	9	21857244	9:21857244:A:G	A	G	N	A	G	G	10531.9	39998	0.440585	0.452868	0.437461	0.859283	N	ADD	57344	1.01552	0.017117	0.982013	1.05016	0.899582	0.368343	.
run3	9	21857303	9:21857303:C:T	C	T	N	T	C	C	3958.51	16000.8	0.174031	0.170214	0.175002	0.84182	N	ADD	57344	0.994446	0.0221808	0.95214	1.03863	-0.251098	0.801739	.
run3	9	21858450	9:21858450:A:G	A	G	N	G	A	A	7781.51	31743.3	0.344629	0.334602	0.34718	0.949024	N	ADD	57344	0.993087	0.0170744	0.960403	1.02688	-0.406282	0.684536	.
run3	9	21858715	9:21858715:C:G	C	G	N	G	C	C	5381.83	21498.6	0.234379	0.231417	0.235132	0.794229	N	ADD	57344	0.986758	0.0199363	0.948944	1.02608	-0.668666	0.503708	.
run3	9	21861903	9:21861903:T:G	T	G	N	G	T	T	2954.17	11832.4	0.128929	0.127028	0.129412	0.786642	N	ADD	57344	1.00338	0.0257215	0.95405	1.05526	0.131173	0.895639	.
run3	9	21862271	9:21862271:A:C	A	C	N	A	C	C	11650.3	44330.5	0.488113	0.500957	0.484846	0.88123	N	ADD	57344	1.00625	0.0171397	0.97301	1.04063	0.3636	0.716157	.
run3	9	21862549	9:21862549:G:A	G	A	N	A	G	G	1501.64	5754.81	0.0632712	0.06457	0.0629409	0.672604	N	ADD	57344	1.01036	0.037633	0.938522	1.0877	0.273969	0.784108	.
run3	9	21862897	9:21862897:T:A	T	A	N	T	A	A	11309.2	42983.2	0.473392	0.48629	0.470112	0.88945	N	ADD	57344	1.00578	0.0170715	0.972683	1.04	0.337559	0.735696	.
run3	9	21863621	9:21863621:CA:C	CA	C	N	CA	C	C	11572.1	44115.4	0.485556	0.497598	0.482494	0.802283	N	ADD	57344	1.00606	0.017882	0.971407	1.04194	0.337661	0.735619	.
run3	9	21864098	9:21864098:G:A	G	A	N	A	G	G	8074.77	32858.7	0.356911	0.347212	0.359378	0.933437	N	ADD	57344	0.99638	0.0169781	0.963769	1.03009	-0.213607	0.830853	.
run3	9	21864349	9:21864349:A:AT	A	AT	N	AT	A	A	6660.06	27019.8	0.293665	0.28638	0.295518	0.867954	N	ADD	57344	0.994031	0.0182772	0.959052	1.03029	-0.327577	0.743231	.
run3	9	21864378	9:21864378:C:T	C	T	N	C	T	T	11325.4	43059	0.474194	0.486988	0.47094	0.889985	N	ADD	57344	1.00507	0.0170684	0.972004	1.03926	0.296347	0.766965	.
run3	9	21864535	9:21864535:A:G	A	G	N	G	A	A	7891.38	32072	0.348453	0.339326	0.350775	0.94079	N	ADD	57344	0.999718	0.0170946	0.966778	1.03378	-0.0164757	0.986855	.
run3	9	21865106	9:21865106:T:C	T	C	N	C	T	T	7951.71	32323.3	0.35117	0.341921	0.353523	0.94241	N	ADD	57344	0.999097	0.0170456	0.96627	1.03304	-0.052978	0.957749	.
run3	9	21865842	9:21865842:T:C	T	C	N	T	C	C	11300.7	42955.2	0.473073	0.485925	0.469804	0.891097	N	ADD	57344	1.00511	0.0170554	0.972063	1.03927	0.298662	0.765198	.
run3	9	21865959	9:21865959:A:C	A	C	N	C	A	A	7893.43	32099	0.348706	0.339415	0.35107	0.946755	N	ADD	57344	0.998354	0.0169917	0.965653	1.03216	-0.0969746	0.922747	.
run3	9	21866313	9:21866313:C:G	C	G	N	G	C	C	11285.6	45883	0.498471	0.485277	0.501827	0.889566	N	ADD	57344	0.991427	0.0170997	0.95875	1.02522	-0.503509	0.614606	.
run3	9	21866500	9:21866500:C:T	C	T	N	C	T	T	11320.9	43028.8	0.473892	0.486794	0.47061	0.891467	N	ADD	57344	1.00541	0.0170574	0.972357	1.0396	0.31656	0.751578	.
run3	9	21867701	9:21867701:C:CA	C	CA	N	CA	C	C	7914.53	32116.3	0.349041	0.340322	0.351259	0.898886	N	ADD	57344	1.00056	0.0174424	0.966934	1.03536	0.0321617	0.974343	.
run3	9	21868757	9:21868757:C:T	C	T	N	T	C	C	7908.59	32174.7	0.349498	0.340067	0.351897	0.946344	N	ADD	57344	0.998776	0.0170545	0.965942	1.03273	-0.0718349	0.942733	.
run3	9	21869079	9:21869079:T:G	T	G	N	G	T	T	7855.95	32018.3	0.347676	0.337803	0.350187	0.94893	N	ADD	57344	0.994865	0.017012	0.96224	1.0286	-0.30264	0.762164	.
run3	9	21869899	9:21869899:C:CAT	C	CAT	N	CAT	C	C	7996.49	32476	0.352892	0.343846	0.355193	0.920449	N	ADD	57344	0.999756	0.017245	0.966529	1.03412	-0.0141555	0.988706	.
run3	9	21871050	9:21871050:A:G	A	G	N	A	G	G	11437	43554.6	0.479488	0.491787	0.47636	0.925037	N	ADD	57344	1.00198	0.0166791	0.96975	1.03527	0.118349	0.905791	.
run3	9	21872218	9:21872218:T:C	T	C	N	T	C	C	7556.08	28348.5	0.313063	0.324909	0.31005	0.749301	N	ADD	57344	1.02422	0.0193147	0.986173	1.06374	1.23907	0.21532	.
run3	9	21873616	9:21873616:A:C	A	C	N	A	C	C	11595	44224.5	0.486708	0.498581	0.483687	0.89224	N	ADD	57344	1.0005	0.0170203	0.967678	1.03444	0.0295622	0.976416	.
run3	9	21874553	9:21874553:G:A	G	A	N	A	G	G	1286.27	4981.7	0.0546523	0.055309	0.0544853	0.545816	N	ADD	57344	0.942158	0.0450211	0.862585	1.02907	-1.32343	0.185693	.
run3	9	21875506	9:21875506:G:A	G	A	N	G	A	A	11472.7	43663.6	0.48075	0.493322	0.477552	0.930292	N	ADD	57344	1.00183	0.0166734	0.969618	1.03511	0.109537	0.912777	.
run3	9	21876407	9:21876407:A:G	A	G	N	G	A	A	11161	45389.2	0.493079	0.479918	0.496426	0.933242	N	ADD	57344	0.993882	0.0167027	0.961873	1.02696	-0.367403	0.713318	.
run3	9	21877058	9:21877058:T:G	T	G	N	G	T	T	2320.82	9892.54	0.106492	0.0997943	0.108196	0.786277	N	ADD	57344	0.994552	0.0298732	0.937993	1.05452	-0.182857	0.85491	.
run3	9	21877175	9:21877175:A:G	A	G	N	G	A	A	2866.64	11544.7	0.125657	0.123265	0.126265	0.852025	N	ADD	57344	1.00219	0.0250251	0.954225	1.05258	0.0876029	0.930192	.
run3	9	21877985	9:21877985:A:C	A	C	N	C	A	A	8082.13	32760.2	0.356116	0.347529	0.358301	0.997926	N	ADD	57344	1.00224	0.0164449	0.970448	1.03507	0.135857	0.891935	.
run3	9	21878037	9:21878037:CATT:C	CATT	C	N	C	CATT	CATT	2832.69	11382.4	0.123946	0.121805	0.124491	0.799151	N	ADD	57344	1.00222	0.0259623	0.952502	1.05454	0.0856017	0.931783	.
run3	9	21880889	9:21880889:T:G	T	G	N	G	T	T	2402.31	8996.96	0.0993937	0.103298	0.0984006	0.618245	N	ADD	57344	1.03093	0.0317941	0.968645	1.09721	0.957973	0.338076	.
run3	9	21881338	9:21881338:T:C	T	C	N	T	C	C	11343.9	43153.3	0.475178	0.487785	0.471972	0.928494	N	ADD	57344	1.00213	0.016682	0.96989	1.03543	0.12732	0.898687	.
run3	9	21882975	9:21882975:G:GA	G	GA	N	GA	G	G	1425.63	5654.31	0.0617321	0.0613014	0.0618417	0.669462	N	ADD	57344	0.954112	0.0386257	0.884548	1.02915	-1.21613	0.223935	.
run3	9	21884052	9:21884052:T:C	T	C	N	T	C	C	11415	43421.8	0.47814	0.490842	0.474909	0.934397	N	ADD	57344	1.00225	0.0166326	0.970104	1.03546	0.135087	0.892543	.
run3	9	21884425	9:21884425:A:C	A	C	N	C	A	A	2645.81	10595.4	0.115454	0.113769	0.115883	0.855696	N	ADD	57344	1.0091	0.0259382	0.959083	1.06173	0.349291	0.726871	.
run3	9	21884552	9:21884552:A:G	A	G	N	G	A	A	2862.27	11530.2	0.125493	0.123077	0.126107	0.853378	N	ADD	57344	1.00199	0.0250183	0.954039	1.05234	0.0793336	0.936767	.
run3	9	21885635	9:21885635:C:T	C	T	N	T	C	C	7785.87	31712	0.344394	0.33479	0.346837	0.993107	N	ADD	57344	0.995162	0.0166791	0.963155	1.02823	-0.290785	0.771216	.
run3	9	21886120	9:21886120:CT:C	CT	C	N	C	CT	CT	4315.23	17218.2	0.187756	0.185553	0.188317	0.64317	N	ADD	57344	0.992346	0.024242	0.946299	1.04063	-0.316929	0.751297	.
run3	9	21886507	9:21886507:C:T	C	T	N	T	C	C	7700.25	31364.2	0.340615	0.331108	0.343033	0.998542	N	ADD	57344	0.997167	0.016686	0.965084	1.03032	-0.170004	0.865007	.
run3	9	21886767	9:21886767:A:G	A	G	N	G	A	A	8196.34	33199.6	0.360944	0.35244	0.363107	0.998309	N	ADD	57344	1.0034	0.0163505	0.971755	1.03608	0.207635	0.835514	.
run3	9	21887031	9:21887031:A:G	A	G	N	G	A	A	7559.2	30762.5	0.334138	0.325043	0.336452	0.994894	N	ADD	57344	0.998378	0.0168537	0.965938	1.03191	-0.0963241	0.923263	.
run3	9	21887874	9:21887874:T:G	T	G	N	G	T	T	8425.74	34069.3	0.370527	0.362304	0.372619	1.01829	N	ADD	57344	1.0036	0.0160575	0.972502	1.03568	0.223533	0.823121	.
run3	9	21888645	9:21888645:G:GC	G	GC	N	G	GC	GC	11460.4	43662.6	0.480635	0.492793	0.477542	0.898907	N	ADD	57344	1.00054	0.016938	0.96787	1.03431	0.0318722	0.974574	.
run3	9	21889250	9:21889250:C:T	C	T	N	T	C	C	8010.7	32501.5	0.353238	0.344457	0.355471	0.995103	N	ADD	57344	1.00267	0.0165058	0.970755	1.03564	0.161738	0.871512	.
run3	9	21889292	9:21889292:A:G	A	G	N	A	G	G	11439.3	43529.1	0.479287	0.491886	0.476082	0.932407	N	ADD	57344	1.00158	0.0166491	0.96942	1.0348	0.0945601	0.924664	.
run3	9	21889401	9:21889401:A:T	A	T	N	A	T	T	11439.4	43529.7	0.479293	0.491892	0.476088	0.932428	N	ADD	57344	1.00158	0.0166489	0.969423	1.0348	0.094716	0.92454	.
run3	9	21890326	9:21890326:C:G	C	G	N	G	C	C	8028.19	32580.4	0.354079	0.345209	0.356335	0.993795	N	ADD	57344	1.00239	0.0165094	0.970478	1.03536	0.144875	0.88481	.
run3	9	21893823	9:21893823:A:C	A	C	N	C	A	A	3288.26	13219	0.143932	0.141394	0.144578	0.85182	N	ADD	57344	1.00317	0.0235945	0.957838	1.05065	0.134255	0.893201	.
run3	9	21893856	9:21893856:CA:C	CA	C	N	C	CA	CA	4783.58	19150.6	0.208689	0.205692	0.209451	0.695345	N	ADD	57344	0.979829	0.0222123	0.938087	1.02343	-0.917389	0.358939	.
run3	9	21893925	9:21893925:TACAC:TACACACAC	T	TACAC	N	TACAC	T	T	2947.97	11748.6	0.128144	0.126762	0.128495	0.761086	N	ADD	57344	1.01257	0.0261234	0.962034	1.06577	0.478307	0.632432	.
run3	9	21893925	9:21893925:TACAC:TACACACACAC	T	TACACAC	N	TACACAC	T	T	7376.68	30280.1	0.328341	0.317195	0.331176	0.931862	N	ADD	57344	0.989601	0.0174874	0.956258	1.02411	-0.597756	0.550003	.
run3	9	21894210	9:21894210:TAAA:T	TAAA	T	N	T	TAAA	TAAA	8308.11	33749.6	0.366714	0.357246	0.369122	0.964176	N	ADD	57344	1.0007	0.0165155	0.968822	1.03362	0.0420877	0.966429	.
run3	9	21894299	9:21894299:C:G	C	G	N	G	C	C	7898.85	32261.5	0.35017	0.339648	0.352847	0.987216	N	ADD	57344	0.993436	0.0165926	0.961648	1.02627	-0.396901	0.69144	.
run3	9	21894391	9:21894391:C:T	C	T	N	T	C	C	7924.81	32375.9	0.351394	0.340764	0.354098	0.987958	N	ADD	57344	0.992488	0.0165753	0.960763	1.02526	-0.454921	0.649166	.
run3	9	21894495	9:21894495:G:A	G	A	N	A	G	G	8300.53	33874.6	0.367738	0.35692	0.37049	0.978777	N	ADD	57344	0.992	0.0164099	0.960602	1.02442	-0.489491	0.624494	.
run3	9	21894991	9:21894991:G:A	G	A	N	A	G	G	7924.81	32375.9	0.351394	0.340764	0.354098	0.987958	N	ADD	57344	0.992488	0.0165753	0.960763	1.02526	-0.454921	0.649166	.
run3	9	21895053	9:21895053:G:A	G	A	N	G	A	A	11404.1	43390.2	0.477769	0.490372	0.474563	0.931883	N	ADD	57344	1.00123	0.0166488	0.96909	1.03444	0.0740628	0.94096	.
run3	9	21895157	9:21895157:T:C	T	C	N	C	T	T	8309.03	33912.4	0.368142	0.357286	0.370903	0.977565	N	ADD	57344	0.99179	0.0164156	0.960388	1.02422	-0.502227	0.615508	.
run3	9	21895185	9:21895185:C:A	C	A	N	A	C	C	7630.77	31124.8	0.337921	0.32812	0.340414	0.988638	N	ADD	57344	0.994733	0.0168547	0.962409	1.02814	-0.313346	0.754018	.
run3	9	21896292	9:21896292:C:A	C	A	N	A	C	C	7892.89	32250.3	0.350021	0.339392	0.352724	0.968513	N	ADD	57344	0.992472	0.0167606	0.960399	1.02562	-0.450851	0.652097	.
run3	9	21896419	9:21896419:A:T	A	T	N	T	A	A	7930.8	32393.9	0.351603	0.341021	0.354295	0.987147	N	ADD	57344	0.992808	0.01658	0.961064	1.0256	-0.435372	0.663293	.
run3	9	21897522	9:21897522:T:G	T	G	N	G	T	T	8001.7	32670.1	0.35463	0.34407	0.357315	0.989848	N	ADD	57344	0.992819	0.0165088	0.961209	1.02547	-0.436536	0.662448	.
run3	9	21897881	9:21897881:T:A	T	A	N	A	T	T	7951.3	32467.5	0.352424	0.341903	0.3551	0.975491	N	ADD	57344	0.993441	0.016682	0.961484	1.02646	-0.394496	0.693215	.
run3	9	21898253	9:21898253:C:T	C	T	N	T	C	C	8104.16	33019.7	0.358572	0.348476	0.36114	0.968656	N	ADD	57344	0.996407	0.0166708	0.964376	1.0295	-0.215913	0.829055	.
run3	9	21898997	9:21898997:A:G	A	G	N	A	G	G	11340.4	43148.7	0.475107	0.487634	0.471921	0.931433	N	ADD	57344	1.00072	0.0166505	0.968588	1.03391	0.043118	0.965607	.
run3	9	21900730	9:21900730:G:A	G	A	N	G	A	A	4112.66	15312.1	0.169371	0.176843	0.16747	0.59434	N	ADD	57344	1.02654	0.0261345	0.97528	1.08049	1.00222	0.316239	.
run3	9	21900977	9:21900977:A:G	A	G	N	A	G	G	10968.9	41765.6	0.459808	0.471657	0.456794	0.927444	N	ADD	57344	0.997063	0.016648	0.965054	1.03013	-0.176692	0.85975	.
run3	9	21901026	9:21901026:G:C	G	C	N	C	G	G	8378.52	34048.9	0.369938	0.360274	0.372396	0.99374	N	ADD	57344	0.998035	0.0163009	0.966653	1.03044	-0.12067	0.903953	.
run3	9	21901128	9:21901128:C:G	C	G	N	G	C	C	1230.26	4770.4	0.0523217	0.0529009	0.0521743	0.545736	N	ADD	57344	0.942038	0.0459367	0.860929	1.03079	-1.29981	0.193665	.
run3	9	21901263	9:21901263:A:G	A	G	N	G	A	A	8492.3	34499	0.374854	0.365166	0.377318	1.01214	N	ADD	57344	0.998031	0.0160902	0.967048	1.03001	-0.122516	0.90249	.
run3	9	21901618	9:21901618:C:A	C	A	N	A	C	C	8380.63	34065.7	0.370102	0.360364	0.372579	0.99189	N	ADD	57344	0.99752	0.0163199	0.966118	1.02994	-0.152133	0.879082	.
run3	9	21902343	9:21902343:G:A	G	A	N	A	G	G	3282.84	13165.3	0.143416	0.141161	0.14399	0.858319	N	ADD	57344	1.00729	0.0235225	0.961901	1.05481	0.30861	0.757618	.
run3	9	21902354	9:21902354:C:A	C	A	N	A	C	C	7948.07	32467.5	0.352396	0.341764	0.3551	0.991759	N	ADD	57344	0.992034	0.016527	0.960415	1.02469	-0.483919	0.628444	.
run3	9	21903143	9:21903143:C:A	C	A	N	A	C	C	1592.65	6287.52	0.0687096	0.0684833	0.0687672	0.712738	N	ADD	57344	0.961383	0.0355465	0.896684	1.03075	-1.10791	0.267901	.
run3	9	21905379	9:21905379:C:T	C	T	N	T	C	C	6539.74	26841.7	0.291063	0.281206	0.293571	0.91385	N	ADD	57344	0.97927	0.0178576	0.945588	1.01415	-1.17307	0.240769	.
run3	9	21905429	9:21905429:A:G	A	G	N	G	A	A	2811.22	11349.8	0.123475	0.120882	0.124134	0.848862	N	ADD	57344	1.00113	0.0253115	0.952674	1.05205	0.0445439	0.964471	.
run3	9	21905632	9:21905632:GT:G	GT	G	N	G	GT	GT	3226.06	12869.4	0.140341	0.13872	0.140754	0.795989	N	ADD	57344	1.01877	0.0246587	0.970702	1.06921	0.754049	0.45082	.
run3	9	21906310	9:21906310:G:C	G	C	N	C	G	G	3232.71	13727.9	0.147885	0.139005	0.150144	0.926627	N	ADD	57344	1.00028	0.0243924	0.953582	1.04926	0.011417	0.990891	.
run3	9	21907672	9:21907672:G:GT	G	GT	N	GT	G	G	6501.64	26682.8	0.289346	0.279568	0.291832	0.877022	N	ADD	57344	0.978202	0.0182708	0.943793	1.01387	-1.20622	0.227732	.
run3	9	21908792	9:21908792:C:CT	C	CT	N	CT	C	C	4109.43	16310.4	0.178047	0.176704	0.178389	0.77957	N	ADD	57344	1.01034	0.0226288	0.966508	1.05616	0.454562	0.649424	.
run3	9	21909979	9:21909979:A:G	A	G	N	G	A	A	3798.88	15222.9	0.165857	0.16335	0.166495	0.852186	N	ADD	57344	1.00732	0.0224084	0.964039	1.05255	0.325596	0.74473	.
run3	9	21910698	9:21910698:A:G	A	G	N	G	A	A	6613.9	27146.8	0.29437	0.284396	0.296907	0.916339	N	ADD	57344	0.978673	0.0177846	0.945147	1.01339	-1.21213	0.225462	.
run3	9	21911311	9:21911311:T:A	T	A	N	A	T	T	10176.4	41358.6	0.449349	0.43758	0.452343	0.852127	N	ADD	57344	0.98794	0.0171974	0.955196	1.02181	-0.705505	0.480496	.
run3	9	21911628	9:21911628:A:G	A	G	N	G	A	A	1594.83	6427.97	0.0699533	0.0685773	0.0703032	0.764954	N	ADD	57344	1.03301	0.0351557	0.964228	1.1067	0.923787	0.355597	.
run3	9	21911952	9:21911952:A:C	A	C	N	C	A	A	3696.46	14818.4	0.161437	0.158947	0.16207	0.861619	N	ADD	57344	1.00745	0.0225352	0.963918	1.05294	0.329224	0.741986	.
run3	9	21912625	9:21912625:T:C	T	C	N	C	T	T	3682.67	14764.8	0.160849	0.158353	0.161484	0.860839	N	ADD	57344	1.00748	0.0225728	0.963878	1.05305	0.330096	0.741327	.
run3	9	21913522	9:21913522:T:TG	T	TG	N	TG	T	T	10205.7	41499.6	0.450835	0.43884	0.453885	0.853889	N	ADD	57344	0.98639	0.0171691	0.953749	1.02015	-0.79816	0.424777	.
run3	9	21913697	9:21913697:A:C	A	C	N	C	A	A	2748.25	11161.6	0.121284	0.118174	0.122076	0.859049	N	ADD	57344	0.99479	0.0254138	0.946453	1.0456	-0.205532	0.837157	.
run3	9	21914684	9:21914684:T:C	T	C	N	T	C	C	4091.24	15176	0.167997	0.175922	0.165981	0.566993	N	ADD	57344	1.03449	0.0268953	0.98137	1.09048	1.26074	0.207403	.
run3	9	21914783	9:21914783:TAA:TAAA	T	TA	N	TA	T	T	3134.43	12571	0.13694	0.13478	0.13749	0.805208	N	ADD	57344	1.012	0.0248177	0.963957	1.06245	0.480834	0.630634	.
run3	9	21914836	9:21914836:G:A	G	A	N	A	G	G	3658.01	14667.4	0.159785	0.157293	0.160419	0.861232	N	ADD	57344	1.00749	0.0226251	0.963789	1.05317	0.329808	0.741545	.
run3	9	21915082	9:21915082:TC:T	TC	T	N	T	TC	TC	3244.48	13008.2	0.141712	0.139511	0.142272	0.804772	N	ADD	57344	1.01191	0.024528	0.964415	1.06175	0.482733	0.629285	.
run3	9	21916079	9:21916079:AAAGG:A	AAAGG	A	N	A	AAAGG	AAAGG	5835.38	23101.6	0.25231	0.250919	0.252664	0.607454	N	ADD	57344	1.00431	0.0222076	0.961534	1.04899	0.193646	0.846453	.
run3	9	21916121	9:21916121:G:A	G	A	N	A	G	G	3641.07	14529.3	0.158433	0.156565	0.158908	0.796391	N	ADD	57344	1.01481	0.0235875	0.96896	1.06282	0.623152	0.533185	.
run3	9	21916179	9:21916179:C:T	C	T	N	T	C	C	2314.98	9878.43	0.106318	0.0995434	0.108041	0.785719	N	ADD	57344	0.997472	0.0301145	0.940302	1.05812	-0.0840608	0.933008	.
run3	9	21916189	9:21916189:C:G	C	G	N	G	C	C	3152.74	12663.3	0.137905	0.135567	0.138499	0.863407	N	ADD	57344	1.0113	0.0239136	0.964995	1.05983	0.469896	0.63843	.
run3	9	21916370	9:21916370:A:G	A	G	N	G	A	A	1300.35	5253.01	0.0571408	0.0559147	0.0574526	0.863215	N	ADD	57344	1.03008	0.03534	0.961142	1.10395	0.838489	0.401756	.
run3	9	21918086	9:21918086:C:CA	C	CA	N	CA	C	C	9335.75	37924.8	0.41208	0.401434	0.414787	0.881914	N	ADD	57344	0.999216	0.0173143	0.965876	1.03371	-0.0453253	0.963848	.
run3	9	21918209	9:21918209:C:T	C	T	N	T	C	C	8935.94	36365.7	0.394999	0.384242	0.397735	0.892117	N	ADD	57344	1.00134	0.0174124	0.967744	1.0361	0.0769862	0.938635	.
run3	9	21918297	9:21918297:A:C	A	C	N	C	A	A	9412.88	38246.6	0.415558	0.404751	0.418307	0.880067	N	ADD	57344	1.00026	0.0172811	0.966948	1.03472	0.0150505	0.987992	.
run3	9	21918861	9:21918861:A:AC	A	AC	N	AC	A	A	1578.68	6306.3	0.0687516	0.0678827	0.0689726	0.866012	N	ADD	57344	0.998455	0.0346069	0.932977	1.06853	-0.0446709	0.96437	.
run3	9	21919974	9:21919974:T:C	T	C	N	C	T	T	9072.91	37121.6	0.402784	0.390132	0.406002	0.970732	N	ADD	57344	0.992999	0.0165972	0.961216	1.02583	-0.423323	0.67206	.
run3	9	21920346	9:21920346:T:C	T	C	N	C	T	T	9482.76	38925.9	0.42209	0.407755	0.425736	0.982593	N	ADD	57344	0.988446	0.0163243	0.957321	1.02058	-0.711919	0.476515	.
run3	9	21923279	9:21923279:A:G	A	G	N	G	A	A	7840.89	32336.3	0.350317	0.337155	0.353665	1.02317	N	ADD	57344	0.985472	0.0171198	0.952954	1.0191	-0.854804	0.39266	.
run3	9	21925163	9:21925163:A:C	A	C	N	C	A	A	1542.58	6177.95	0.0673177	0.0663304	0.0675688	1.05594	N	ADD	57344	1.0109	0.0322713	0.94894	1.07691	0.335921	0.73693	.
run3	9	21925758	9:21925758:G:GC	G	GC	N	GC	G	G	9301.86	38144.4	0.413699	0.399977	0.417189	0.993319	N	ADD	57344	0.991817	0.0162415	0.960742	1.0239	-0.505901	0.612926	.
run3	9	21925855	9:21925855:T:G	T	G	N	G	T	T	9334.01	38282.2	0.415181	0.401359	0.418696	0.999097	N	ADD	57344	0.991521	0.0161895	0.960553	1.02349	-0.525961	0.598915	.
run3	9	21925903	9:21925903:T:G	T	G	N	G	T	T	9418.56	38629.7	0.418948	0.404995	0.422497	0.989076	N	ADD	57344	0.990691	0.0162822	0.959575	1.02282	-0.574391	0.565704	.
run3	9	21926169	9:21926169:A:G	A	G	N	G	A	A	9444.17	38735.6	0.420095	0.406096	0.423655	0.992056	N	ADD	57344	0.990569	0.0162482	0.95952	1.02262	-0.58322	0.559745	.
run3	9	21926355	9:21926355:CA:C	CA	C	N	C	CA	CA	1146.86	4753.16	0.0514441	0.0493145	0.0519858	1.01291	N	ADD	57344	0.95923	0.0366956	0.892663	1.03076	-1.13431	0.256663	.
run3	9	21926591	9:21926591:G:T	G	T	N	T	G	G	1146.12	4734.99	0.0512792	0.0492828	0.0517871	1.00688	N	ADD	57344	0.962958	0.0368419	0.895876	1.03506	-1.02451	0.305592	.
run3	9	21926918	9:21926918:C:A	C	A	N	A	C	C	8949.47	36888.5	0.399676	0.384824	0.403453	1.00627	N	ADD	57344	0.981694	0.016263	0.950896	1.01349	-1.13603	0.255944	.
run3	9	21926927	9:21926927:T:C	T	C	N	C	T	T	9449.33	38756.4	0.42032	0.406318	0.423882	0.998244	N	ADD	57344	0.990749	0.0161935	0.959798	1.0227	-0.573914	0.566026	.
run3	9	21927327	9:21927327:A:G	A	G	N	G	A	A	7933.67	32677.9	0.354105	0.341145	0.357401	1.056	N	ADD	57344	0.988057	0.0167784	0.956093	1.02109	-0.716111	0.473923	.
run3	9	21927913	9:21927913:G:A	G	A	N	A	G	G	7798.9	32129.5	0.348148	0.33535	0.351403	1.03192	N	ADD	57344	0.988425	0.0170646	0.955913	1.02204	-0.682252	0.495079	.
run3	9	21928654	9:21928654:G:A	G	A	N	G	A	A	8379.54	34364.2	0.372696	0.360317	0.375844	0.981415	N	ADD	57344	0.989749	0.0172437	0.956858	1.02377	-0.597535	0.55015	.
run3	9	21929590	9:21929590:G:T	G	T	N	G	T	T	9994.38	40842.3	0.443261	0.429755	0.446696	0.961467	N	ADD	57344	0.992606	0.016376	0.961252	1.02498	-0.45321	0.650398	.
run3	9	21929666	9:21929666:G:A	G	A	N	G	A	A	8404.21	34462.9	0.373772	0.361378	0.376924	0.984623	N	ADD	57344	0.989788	0.0172022	0.956972	1.02373	-0.596725	0.550691	.
run3	9	21930147	9:21930147:G:C	G	C	N	C	G	G	9536.38	39145.9	0.424475	0.410061	0.428142	1.03072	N	ADD	57344	0.990557	0.0158877	0.960187	1.02189	-0.597167	0.550396	.
run3	9	21930303	9:21930303:C:A	C	A	N	C	A	A	9796.65	40015.8	0.43433	0.421253	0.437656	0.961281	N	ADD	57344	0.995159	0.0164009	0.963679	1.02767	-0.295861	0.767336	.
run3	9	21930571	9:21930571:G:T	G	T	N	G	T	T	10060.5	41148.6	0.446508	0.432597	0.450046	0.974105	N	ADD	57344	0.992458	0.0162626	0.961323	1.0246	-0.465524	0.641557	.
run3	9	21930700	9:21930700:C:T	C	T	N	C	T	T	8415.17	34517.7	0.374345	0.361849	0.377524	0.978816	N	ADD	57344	0.989151	0.01726	0.956249	1.02319	-0.631975	0.527403	.
run3	9	21930803	9:21930803:A:G	A	G	N	G	A	A	1416.49	5662.36	0.0617227	0.0609085	0.0619297	0.992621	N	ADD	57344	1.01649	0.0345894	0.949865	1.0878	0.472939	0.636257	.
run3	9	21931609	9:21931609:A:G	A	G	N	G	A	A	1411.28	5634.86	0.0614375	0.0606848	0.061629	0.996609	N	ADD	57344	1.01819	0.0345794	0.951474	1.08959	0.521441	0.60206	.
run3	9	21931642	9:21931642:G:T	G	T	N	T	G	G	7958.78	32849.1	0.355817	0.342225	0.359274	1.01368	N	ADD	57344	0.985605	0.0170412	0.953229	1.01908	-0.850883	0.394835	.
run3	9	21931896	9:21931896:G:T	G	T	N	T	G	G	9439.67	38764.5	0.420307	0.405903	0.423971	0.980864	N	ADD	57344	0.989604	0.0163769	0.958344	1.02188	-0.638118	0.523397	.
run3	9	21932366	9:21932366:A:G	A	G	N	G	A	A	1634.14	6609.83	0.0718816	0.0702673	0.0722923	1.00211	N	ADD	57344	1.00027	0.0326933	0.938186	1.06646	0.00826579	0.993405	.
run3	9	21933125	9:21933125:G:C	G	C	N	C	G	G	1723.73	6953.09	0.0756559	0.0741197	0.0760466	0.927811	N	ADD	57344	1.00314	0.0329107	0.940476	1.06998	0.0952481	0.924118	.
run3	9	21934684	9:21934684:A:C	A	C	N	C	A	A	1716.43	6921.51	0.0753168	0.073806	0.0757011	0.926919	N	ADD	57344	0.998369	0.0328325	0.936147	1.06473	-0.0497292	0.960338	.
run3	9	21935420	9:21935420:GT:G	GT	G	N	G	GT	GT	1307.11	5186.26	0.0566177	0.0562053	0.0567226	0.471671	N	ADD	57344	1.00275	0.0478438	0.912995	1.10133	0.0574305	0.954202	.
run3	9	21936381	9:21936381:T:C	T	C	N	C	T	T	1794.65	7275.87	0.0790886	0.0771691	0.0795768	0.897297	N	ADD	57344	0.990758	0.0330423	0.928629	1.05704	-0.28099	0.778718	.
run3	9	21939306	9:21939306:T:C	T	C	N	C	T	T	1749.15	6539.17	0.0722684	0.0752128	0.0715194	0.71041	N	ADD	57344	1.06341	0.0342703	0.994324	1.13729	1.79387	0.0728334	.
run3	9	21940017	9:21940017:C:T	C	T	N	C	T	T	6225.09	23605.3	0.2601	0.267677	0.258173	0.695808	N	ADD	57344	1.06233	0.0208154	1.01986	1.10656	2.90472	0.0036758	.
run3	9	21940705	9:21940705:GATTC:G	GATTC	G	N	G	GATTC	GATTC	1962.72	7522.89	0.0827079	0.0843961	0.0822785	0.525956	N	ADD	57344	1.00458	0.037251	0.933852	1.08067	0.122772	0.902288	.
run3	9	21944317	9:21944317:C:A	C	A	N	C	A	A	3893.04	14753.4	0.162584	0.1674	0.161359	0.806662	N	ADD	57344	1.04405	0.023476	0.9971	1.09321	1.83625	0.0663208	.
run3	9	21944627	9:21944627:C:T	C	T	N	C	T	T	3026.7	11286.2	0.124799	0.130147	0.123439	0.724268	N	ADD	57344	1.05438	0.0266483	1.00072	1.11091	1.98714	0.0469069	.
run3	9	21944818	9:21944818:A:G	A	G	N	A	G	G	3055.55	11503.7	0.126947	0.131388	0.125817	0.736554	N	ADD	57344	1.04125	0.0263746	0.988794	1.09649	1.5327	0.12535	.
run3	9	21946007	9:21946007:C:CAA	C	CAA	N	C	CAA	CAA	9000.12	34644.5	0.38055	0.387002	0.37891	0.551367	N	ADD	57344	1.02505	0.0218297	0.982115	1.06986	1.13326	0.257106	.
run3	9	21946322	9:21946322:C:T	C	T	N	C	T	T	3631.14	13898.2	0.152844	0.156138	0.152006	1.01639	N	ADD	57344	1.02864	0.0216666	0.985876	1.07327	1.30342	0.192433	.
run3	9	21946891	9:21946891:A:T	A	T	N	A	T	T	2957.46	11127.6	0.122812	0.12717	0.121704	0.729317	N	ADD	57344	1.03952	0.0267873	0.986348	1.09555	1.44681	0.14795	.
