## Supplemental tables for "Locus 9p21.3 CAD Risk Across Diverse Populations: LD and Allelic Heterogeneity Explain Variation Across Ancestries and Reduced Replication in Africans" (part 15 of 56)

### Sheet: Table S7 MVP GIA Amr Conditiona (continued)
Table S7 | Conditional analysis in MVP GIA AMR (build 37). Conditional analysis was performed using PLINK2. The column “iter” indicates the iteration of the analysis: “run 1” corresponds to the unconditioned CAD association, while subsequent runs condition on the lead SNP(s) from the previous step.
run3	9	21947234	9:21947234:A:AG	A	AG	N	A	AG	AG	1580.51	5890.7	0.0651438	0.0679613	0.0644271	0.619853	N	ADD	57344	1.02749	0.0380684	0.953614	1.10708	0.712298	0.47628	.
run3	9	21947401	9:21947401:G:GA	G	GA	N	GA	G	G	1459.45	5680.63	0.0622566	0.062756	0.0621296	0.710056	N	ADD	57344	0.95551	0.036974	0.888716	1.02732	-1.23087	0.218372	.
run3	9	21947472	9:21947472:G:C	G	C	N	G	C	C	2899.32	11041.6	0.121555	0.12467	0.120763	0.726856	N	ADD	57344	1.0278	0.0270369	0.974754	1.08373	1.01422	0.310476	.
run3	9	21947957	9:21947957:G:C	G	C	N	G	C	C	2932.46	11119.7	0.122525	0.126095	0.121617	0.732181	N	ADD	57344	1.03333	0.0268506	0.980358	1.08917	1.22115	0.222029	.
run3	9	21948078	9:21948078:T:TA	T	TA	N	TA	T	T	6815.78	28097.5	0.30442	0.293076	0.307305	0.846906	N	ADD	57344	1.03484	0.0209556	0.993197	1.07823	1.63422	0.102214	.
run3	9	21948666	9:21948666:T:C	T	C	N	T	C	C	10670.6	43120.6	0.469022	0.458831	0.471614	0.744582	N	ADD	57344	1.00117	0.0188252	0.964905	1.0388	0.0621937	0.950409	.
run3	9	21949005	9:21949005:CA:C	CA	C	N	C	CA	CA	5104	19882.1	0.217862	0.21947	0.217452	0.652337	N	ADD	57344	0.936275	0.0239582	0.893327	0.981289	-2.74836	0.00598947	.
run3	9	21949527	9:21949527:T:G	T	G	N	T	G	G	11480.1	45746.1	0.498973	0.49364	0.500329	0.871817	N	ADD	57344	1.02192	0.0165543	0.989298	1.05562	1.30998	0.190202	.
run3	9	21949528	9:21949528:T:A	T	A	N	T	A	A	11480.1	45746.1	0.498973	0.49364	0.500329	0.871817	N	ADD	57344	1.02192	0.0165543	0.989298	1.05562	1.30998	0.190202	.
run3	9	21950432	9:21950432:T:A	T	A	N	T	A	A	1676.81	6225.86	0.0689058	0.0721021	0.0680928	0.635522	N	ADD	57344	1.03241	0.0366426	0.96086	1.10928	0.870346	0.384111	.
run3	9	21950446	9:21950446:C:T	C	T	N	T	C	C	4991.68	19272.6	0.211568	0.214641	0.210787	0.729791	N	ADD	57344	0.940288	0.023015	0.898815	0.983674	-2.67519	0.0074687	.
run3	9	21950452	9:21950452:T:C	T	C	N	T	C	C	2478.72	9450.85	0.104018	0.106584	0.103365	0.684681	N	ADD	57344	1.00374	0.0297908	0.946806	1.06409	0.125141	0.900412	.
run3	9	21950472	9:21950472:T:C	T	C	N	T	C	C	1683.13	6297.71	0.0695874	0.0723742	0.0688786	0.601817	N	ADD	57344	1.02762	0.0375255	0.95475	1.10605	0.725975	0.467854	.
run3	9	21950523	9:21950523:G:C	G	C	N	G	C	C	11455.2	45683.6	0.498211	0.492568	0.499646	0.880883	N	ADD	57344	1.02059	0.0164808	0.98815	1.05409	1.23664	0.216221	.
run3	9	21950722	9:21950722:A:T	A	T	N	T	A	A	1244.99	4826.52	0.0529394	0.0535341	0.0527881	0.761732	N	ADD	57344	0.999517	0.0395779	0.924914	1.08014	-0.0122118	0.990257	.
run3	9	21950782	9:21950782:A:G	A	G	N	A	G	G	5934.75	22658.6	0.249314	0.255192	0.247819	0.947042	N	ADD	57344	0.99582	0.018324	0.960691	1.03223	-0.22857	0.819204	.
run3	9	21950879	9:21950879:G:A	G	A	N	G	A	A	5931.48	22641.6	0.249138	0.255051	0.247634	0.947326	N	ADD	57344	0.996169	0.0183264	0.961023	1.0326	-0.20942	0.83412	.
run3	9	21951902	9:21951902:C:A	C	A	N	A	C	C	5651.55	23520.8	0.254363	0.243015	0.257249	1.01316	N	ADD	57344	1.03842	0.0203322	0.997851	1.08064	1.85415	0.0637172	.
run3	9	21951929	9:21951929:G:GA	G	GA	N	GA	G	G	2651.79	9848.77	0.108996	0.114026	0.107717	0.548372	N	ADD	57344	1.00774	0.0333238	0.944028	1.07576	0.231485	0.816938	.
run3	9	21952926	9:21952926:C:T	C	T	N	T	C	C	5350.94	20438.4	0.224865	0.230089	0.223536	0.963734	N	ADD	57344	0.993373	0.0188768	0.957292	1.03081	-0.352248	0.724652	.
run3	9	21953137	9:21953137:G:A	G	A	N	A	G	G	11611.1	44987	0.493497	0.499274	0.492027	0.970363	N	ADD	57344	0.982264	0.0156383	0.952614	1.01284	-1.14429	0.252502	.
run3	9	21954071	9:21954071:G:T	G	T	N	T	G	G	5616.5	23391.2	0.252927	0.241507	0.255831	1.0149	N	ADD	57344	1.03807	0.0203894	0.997408	1.0804	1.83269	0.0668486	.
run3	9	21954473	9:21954473:CT:C	CT	C	N	C	CT	CT	5921.95	24594	0.266078	0.254642	0.268986	0.936014	N	ADD	57344	1.03623	0.0207901	0.994854	1.07933	1.71179	0.0869362	.
run3	9	21954953	9:21954953:A:G	A	G	N	A	G	G	11347.9	45273.3	0.493697	0.487955	0.495158	1.00373	N	ADD	57344	1.01735	0.0153693	0.987161	1.04846	1.1192	0.263053	.
run3	9	21955460	9:21955460:G:A	G	A	N	A	G	G	5438.66	22709.7	0.245434	0.23386	0.248378	1.04017	N	ADD	57344	1.0307	0.0205646	0.989985	1.07309	1.47049	0.141429	.
run3	9	21955669	9:21955669:G:A	G	A	N	A	G	G	11585.4	44882.2	0.492359	0.498169	0.490881	0.964309	N	ADD	57344	0.982382	0.0156851	0.952641	1.01305	-1.13322	0.257121	.
run3	9	21956078	9:21956078:A:G	A	G	N	A	G	G	4621.13	17523.4	0.193085	0.198707	0.191655	0.885432	N	ADD	57344	1.00489	0.0203316	0.965633	1.04574	0.239899	0.810409	.
run3	9	21956230	9:21956230:C:T	C	T	N	T	C	C	5671.25	23596.5	0.255194	0.243862	0.258077	1.01432	N	ADD	57344	1.03884	0.0203031	0.998316	1.08102	1.87696	0.0605237	.
run3	9	21956470	9:21956470:A:G	A	G	N	A	G	G	1489.15	5535.91	0.0612537	0.064033	0.0605468	0.718832	N	ADD	57344	1.02267	0.036408	0.952238	1.09831	0.615756	0.538056	.
run3	9	21956492	9:21956492:G:A	G	A	N	A	G	G	2188.07	8192.95	0.0905153	0.0940863	0.089607	0.930181	N	ADD	57344	1.01806	0.0268639	0.965839	1.07309	0.666104	0.505345	.
run3	9	21956600	9:21956600:T:TA	T	TA	N	T	TA	TA	5286.38	21033.9	0.229495	0.227312	0.23005	0.440431	N	ADD	57344	0.944271	0.0272456	0.895169	0.996066	-2.10465	0.0353215	.
run3	9	21958524	9:21958524:T:C	T	C	N	C	T	T	5656.18	23526.2	0.25445	0.243214	0.257308	1.01558	N	ADD	57344	1.03965	0.0203442	0.999009	1.08194	1.91121	0.0559772	.
run3	9	21959751	9:21959751:T:C	T	C	N	C	T	T	11177.6	44729.9	0.487474	0.480632	0.489215	0.956316	N	ADD	57344	1.01482	0.0157865	0.983903	1.04671	0.931968	0.351353	.
run3	9	21959860	9:21959860:G:A	G	A	N	A	G	G	5725.45	23838.1	0.257773	0.246192	0.260719	1.00323	N	ADD	57344	1.03752	0.0204109	0.996829	1.07986	1.80435	0.0711763	.
run3	9	21959900	9:21959900:C:T	C	T	N	T	C	C	5364.54	20679.9	0.227089	0.230673	0.226178	0.961953	N	ADD	57344	0.984823	0.0188292	0.949141	1.02185	-0.81223	0.41666	.
run3	9	21959966	9:21959966:C:T	C	T	N	T	C	C	5369.11	20693.5	0.227248	0.23087	0.226327	0.961778	N	ADD	57344	0.985072	0.0188287	0.949382	1.0221	-0.798792	0.424411	.
run3	9	21961227	9:21961227:A:T	A	T	N	T	A	A	11049.7	44272.2	0.482368	0.475133	0.484209	0.95833	N	ADD	57344	1.01428	0.0158266	0.983301	1.04624	0.895918	0.370297	.
run3	9	21961866	9:21961866:C:A	C	A	N	A	C	C	6334.17	24392.5	0.267915	0.272367	0.266783	0.886791	N	ADD	57344	0.959421	0.0199081	0.922706	0.997596	-2.08084	0.0374486	.
run3	9	21962012	9:21962012:T:A	T	A	N	A	T	T	1846.25	6945.19	0.0766552	0.0793879	0.0759602	0.864209	N	ADD	57344	1.00363	0.0303622	0.945647	1.06517	0.119309	0.90503	.
run3	9	21962016	9:21962016:ATGTTGT:A	ATGTTGT	A	N	A	ATGTTGT	ATGTTGT	1856.74	6974.84	0.0770052	0.079839	0.0762845	0.864006	N	ADD	57344	1.00591	0.0302842	0.947939	1.06742	0.194507	0.845779	.
run3	9	21962024	9:21962024:AG:A	AG	A	N	A	AG	AG	1846.32	6946.14	0.0766641	0.0793912	0.0759705	0.863864	N	ADD	57344	1.00343	0.0303675	0.945447	1.06496	0.112695	0.910273	.
run3	9	21962977	9:21962977:ATTGT:A	ATTGT	A	N	A	ATTGT	ATTGT	5423.57	22697.3	0.245195	0.233212	0.248243	0.992723	N	ADD	57344	1.02982	0.0213419	0.987629	1.07381	1.37671	0.168601	.
run3	9	21963048	9:21963048:C:T	C	T	N	T	C	C	11077.6	44346.8	0.483262	0.476333	0.485025	0.965341	N	ADD	57344	1.01509	0.0157437	0.984244	1.0469	0.951221	0.341492	.
run3	9	21963889	9:21963889:AT:A	AT	A	N	A	AT	AT	9954.13	40342.5	0.438552	0.428024	0.44123	0.737645	N	ADD	57344	1.00253	0.0189243	0.966027	1.04041	0.133559	0.893751	.
run3	9	21964331	9:21964331:CA:C	CA	C	N	C	CA	CA	5337.7	22346.7	0.241389	0.229519	0.244408	1.00805	N	ADD	57344	1.03031	0.021246	0.988284	1.07412	1.40525	0.159948	.
run3	9	21964463	9:21964463:T:A	T	A	N	A	T	T	2798.03	10736.8	0.118015	0.120314	0.11743	0.688754	N	ADD	57344	0.938498	0.0290832	0.886498	0.993549	-2.18251	0.0290718	.
run3	9	21964866	9:21964866:G:C	G	C	N	C	G	G	5531.31	23093.7	0.249591	0.237845	0.252578	0.993823	N	ADD	57344	1.03621	0.020869	0.99468	1.07947	1.70434	0.088318	.
run3	9	21964882	9:21964882:CAAAA:C	CAAAA	C	N	C	CAAAA	CAAAA	10050.8	40394.7	0.43985	0.43218	0.441801	0.909664	N	ADD	57344	1.02098	0.0167997	0.987909	1.05516	1.23585	0.216516	.
run3	9	21965232	9:21965232:C:G	C	G	N	G	C	C	2136.52	7981.88	0.0882254	0.0918697	0.0872985	0.948526	N	ADD	57344	1.02055	0.0269363	0.968064	1.07587	0.755023	0.450235	.
run3	9	21966221	9:21966221:G:A	G	A	N	A	G	G	6073.85	23589.3	0.258642	0.261174	0.257998	0.931373	N	ADD	57344	0.950063	0.0195097	0.91442	0.987095	-2.62574	0.00864621	.
run3	9	21966527	9:21966527:C:G	C	G	N	G	C	C	1878.01	7068.78	0.0780098	0.0807538	0.0773119	0.890079	N	ADD	57344	1.00337	0.0297082	0.946619	1.06353	0.113376	0.909732	.
run3	9	21968159	9:21968159:G:A	G	A	N	A	G	G	5684.79	23739	0.256555	0.244444	0.259636	0.9927	N	ADD	57344	1.03464	0.0205504	0.993794	1.07716	1.65703	0.0975135	.
run3	9	21968199	9:21968199:C:G	C	G	N	C	G	G	2837.8	10649.4	0.117599	0.122024	0.116474	0.782693	N	ADD	57344	1.00084	0.0265745	0.950048	1.05435	0.0317101	0.974703	.
run3	9	21970427	9:21970427:A:G	A	G	N	G	A	A	2513.01	9368.23	0.103596	0.108059	0.102461	0.942536	N	ADD	57344	1.02727	0.0251441	0.977876	1.07917	1.07021	0.284527	.
run3	9	21971574	9:21971574:AT:A	AT	A	N	A	AT	AT	11078.7	43556.5	0.476381	0.476381	0.476381	0.652138	N	ADD	57344	0.951067	0.0198426	0.914789	0.988783	-2.52845	0.0114568	.
run3	9	21971989	9:21971989:C:G	C	G	N	G	C	C	1877.45	7139.75	0.0786237	0.0807298	0.078088	0.854034	N	ADD	57344	0.991978	0.0303437	0.934702	1.05276	-0.265448	0.790665	.
run3	9	21973422	9:21973422:G:T	G	T	N	T	G	G	4766.09	17964	0.19819	0.20494	0.196473	0.896911	N	ADD	57344	1.00152	0.0201619	0.962718	1.04189	0.0754608	0.939848	.
run3	9	21974218	9:21974218:A:G	A	G	N	G	A	A	5318.4	20557.9	0.225623	0.228689	0.224843	1.0102	N	ADD	57344	1.01435	0.0185956	0.978046	1.052	0.766201	0.443557	.
run3	9	21975017	9:21975017:C:T	C	T	N	T	C	C	11380.3	44161.8	0.484288	0.489349	0.483001	0.942432	N	ADD	57344	0.976507	0.0158522	0.946634	1.00732	-1.49967	0.133699	.
run3	9	21978979	9:21978979:C:T	C	T	N	T	C	C	10915.6	43523.4	0.474671	0.469368	0.47602	0.935675	N	ADD	57344	1.02384	0.0160252	0.992184	1.05651	1.47031	0.141477	.
run3	9	21979204	9:21979204:G:A	G	A	N	G	A	A	2258.01	8565.76	0.0943758	0.0970938	0.0936845	0.773802	N	ADD	57344	1.0021	0.0292571	0.946253	1.06124	0.071705	0.942837	.
run3	9	21980151	9:21980151:A:G	A	G	N	A	G	G	2241.71	8492.32	0.0935933	0.096393	0.0928812	0.770084	N	ADD	57344	1.00439	0.029417	0.948118	1.064	0.148886	0.881644	.
run3	9	21980941	9:21980941:G:C	G	C	N	C	G	G	2381.9	8881.28	0.0982071	0.102421	0.0971353	0.966261	N	ADD	57344	1.02639	0.025399	0.97655	1.07878	1.02569	0.305039	.
run3	9	21980944	9:21980944:C:T	C	T	N	C	T	T	5903.21	22396.2	0.246751	0.253836	0.244949	0.876531	N	ADD	57344	1.00399	0.0191351	0.967033	1.04236	0.208057	0.835184	.
run3	9	21980969	9:21980969:AT:A	AT	A	N	AT	A	A	6150.37	23436.2	0.257975	0.264464	0.256324	0.891056	N	ADD	57344	1.00063	0.0188472	0.964339	1.03828	0.0332713	0.973458	.
run3	9	21981157	9:21981157:GTGTA:G	GTGTA	G	N	GTGTA	G	G	6138.29	23728.6	0.260419	0.263945	0.259522	0.741386	N	ADD	57344	1.00433	0.0201148	0.965507	1.04472	0.21489	0.829853	.
run3	9	21981583	9:21981583:G:A	G	A	N	A	G	G	5542.44	23108.3	0.249815	0.238323	0.252738	0.99311	N	ADD	57344	1.04211	0.0209538	1.00018	1.0858	1.96853	0.0490068	.
run3	9	21981630	9:21981630:C:CT	C	CT	N	C	CT	CT	6827.51	26319.5	0.289019	0.29358	0.287859	0.656714	N	ADD	57344	0.997994	0.0204943	0.958701	1.0389	-0.0979845	0.921945	.
run3	9	21982478	9:21982478:AT:A	AT	A	N	A	AT	AT	2495.47	9389.84	0.103632	0.107304	0.102698	0.978073	N	ADD	57344	1.01387	0.0246734	0.96601	1.06411	0.558415	0.576561	.
run3	9	21982870	9:21982870:CA:CAA	C	CA	N	CA	C	C	2629.39	9849.23	0.108805	0.113063	0.107722	0.888965	N	ADD	57344	1.02697	0.0252521	0.977377	1.07907	1.05379	0.291978	.
run3	9	21983914	9:21983914:T:C	T	C	N	C	T	T	2345.68	8633.94	0.0957347	0.100864	0.0944301	0.978952	N	ADD	57344	1.03641	0.0254487	0.985985	1.08942	1.40533	0.159922	.
run3	9	21984661	9:21984661:A:C	A	C	N	C	A	A	2576.25	9626.37	0.106398	0.110778	0.105285	0.996812	N	ADD	57344	1.02241	0.0241225	0.975198	1.07191	0.91884	0.358179	.
run3	9	21986847	9:21986847:T:A	T	A	N	T	A	A	5237.3	19709	0.217514	0.225202	0.215559	0.8872	N	ADD	57344	1.00984	0.019588	0.971802	1.04936	0.499718	0.617273	.
run3	9	21987584	9:21987584:T:C	T	C	N	C	T	T	2441.22	9057.47	0.100261	0.104972	0.0990624	0.977803	N	ADD	57344	1.03055	0.0249848	0.981298	1.08227	1.20434	0.228457	.
run3	9	21987874	9:21987874:T:A	T	A	N	T	A	A	2670.17	10095.7	0.11131	0.114816	0.110418	0.783994	N	ADD	57344	0.99333	0.0271938	0.941773	1.04771	-0.246089	0.805614	.
run3	9	21988896	9:21988896:C:T	C	T	N	C	T	T	2684.63	10176.7	0.112142	0.115438	0.111304	0.784031	N	ADD	57344	0.990098	0.0271308	0.938825	1.04417	-0.366781	0.713782	.
run3	9	21989477	9:21989477:T:C	T	C	N	C	T	T	2310.62	8535.17	0.0945677	0.0993557	0.0933499	0.978672	N	ADD	57344	1.0311	0.0256207	0.980603	1.0842	1.19544	0.231916	.
run3	9	21990457	9:21990457:C:T	C	T	N	C	T	T	5186.99	19533.9	0.215549	0.223039	0.213644	0.884536	N	ADD	57344	1.0073	0.0196768	0.969193	1.04691	0.36968	0.711621	.
run3	9	21991371	9:21991371:C:T	C	T	N	T	C	C	11639.1	45112.7	0.494836	0.500479	0.493401	0.93471	N	ADD	57344	0.978023	0.0159533	0.947916	1.00909	-1.39291	0.163646	.
run3	9	21991923	9:21991923:C:T	C	T	N	T	C	C	11145.1	44531.1	0.485458	0.479237	0.48704	0.937421	N	ADD	57344	1.01868	0.0159407	0.987343	1.05101	1.16092	0.245676	.
run3	9	21993964	9:21993964:T:C	T	C	N	C	T	T	2685.68	9972.38	0.11037	0.115483	0.109069	0.926477	N	ADD	57344	1.03591	0.0246625	0.98703	1.08722	1.43063	0.152535	.
run3	9	21995882	9:21995882:C:T	C	T	N	T	C	C	7502.62	29767.5	0.32497	0.32261	0.32557	0.966134	N	ADD	57344	0.986121	0.0170756	0.953665	1.01968	-0.818464	0.413092	.
run3	9	21995941	9:21995941:T:A	T	A	N	A	T	T	1957.91	7640.29	0.0836897	0.0841893	0.0835626	0.952385	N	ADD	57344	0.969941	0.0281507	0.917874	1.02496	-1.08418	0.278284	.
run3	9	21996623	9:21996623:CTT:C	CTT	C	N	C	CTT	CTT	4884.26	19437.9	0.212073	0.210021	0.212594	0.969231	N	ADD	57344	0.999889	0.0205992	0.960324	1.04108	-0.0053824	0.995705	.
run3	9	21996645	9:21996645:CCT:C	CCT	C	N	C	CCT	CCT	1962.98	7645.96	0.0837834	0.0844076	0.0836246	0.942705	N	ADD	57344	0.971571	0.028261	0.919218	1.0269	-1.02053	0.307477	.
run3	9	21997015	9:21997015:T:A	T	A	N	A	T	T	3416.83	13677.2	0.149048	0.146922	0.149589	0.977544	N	ADD	57344	1.00207	0.0230299	0.957842	1.04833	0.0896748	0.928546	.
run3	9	21997479	9:21997479:G:GGA	G	GGA	N	GGA	G	G	4817.54	19033.5	0.207965	0.207153	0.208171	0.903837	N	ADD	57344	1.00505	0.0212488	0.964053	1.04779	0.237094	0.812584	.
run3	9	21997872	9:21997872:G:A	G	A	N	A	G	G	8472.69	31748.4	0.3507	0.364323	0.347235	0.929949	N	ADD	57344	0.981511	0.0202232	0.943368	1.0212	-0.9228	0.356111	.
run3	9	21998035	9:21998035:G:A	G	A	N	G	A	A	2345.14	9016.52	0.0990658	0.10084	0.0986145	0.877055	N	ADD	57344	0.990703	0.0270004	0.939639	1.04454	-0.345922	0.729401	.
run3	9	21998139	9:21998139:T:G	T	G	N	G	T	T	1532.37	5782.59	0.0637814	0.0658914	0.0632447	0.964746	N	ADD	57344	0.99498	0.0311141	0.936117	1.05754	-0.161747	0.871505	.
run3	9	21998660	9:21998660:G:A	G	A	N	G	A	A	8826.74	35071.6	0.382763	0.379547	0.383582	0.963674	N	ADD	57344	0.980557	0.0167592	0.948871	1.0133	-1.17158	0.241367	.
run3	9	21998757	9:21998757:C:G	C	G	N	G	C	C	1180.62	4934.27	0.0533176	0.0507663	0.0539665	0.981854	N	ADD	57344	0.966073	0.0356202	0.900928	1.03593	-0.969004	0.332543	.
run3	9	21998891	9:21998891:AAC:A	AAC	A	N	A	AAC	AAC	1967.69	7671.57	0.0840476	0.0846098	0.0839046	0.945975	N	ADD	57344	0.970721	0.0281716	0.918576	1.02583	-1.05481	0.291512	.
run3	9	21999328	9:21999328:G:A	G	A	N	A	G	G	4772.67	19111.9	0.208257	0.205223	0.209028	0.990295	N	ADD	57344	0.99438	0.020643	0.954951	1.03544	-0.272996	0.784856	.
run3	9	21999328	9:21999328:GTATGT:ATATGT	G	A	N	A	G	G	4747.79	19025.1	0.207283	0.204153	0.208079	0.986121	N	ADD	57344	0.993661	0.020718	0.95412	1.03484	-0.306941	0.758888	.
run3	9	21999800	9:21999800:C:T	C	T	N	T	C	C	1972	7652.82	0.0839217	0.0847953	0.0836995	0.952547	N	ADD	57344	0.975138	0.0280637	0.92295	1.03028	-0.897095	0.369668	.
run3	9	22000247	9:22000247:T:C	T	C	N	C	T	T	1974.49	7668.1	0.0840768	0.0849025	0.0838667	0.95378	N	ADD	57344	0.974502	0.0280242	0.922419	1.02952	-0.92167	0.356701	.
run3	9	22000841	9:22000841:G:A	G	A	N	A	G	G	1950.43	7587.34	0.0831628	0.0838678	0.0829834	0.953654	N	ADD	57344	0.972905	0.028171	0.920643	1.02813	-0.975059	0.329531	.
run3	9	22002477	9:22002477:G:GA	G	GA	N	GA	G	G	4641.25	18845.9	0.204791	0.199572	0.206119	0.907196	N	ADD	57344	0.974664	0.0208243	0.935684	1.01527	-1.23234	0.21782	.
run3	9	22003223	9:22003223:C:T	C	T	N	T	C	C	9096.61	33830.5	0.374294	0.391151	0.370007	0.999069	N	ADD	57344	0.994951	0.0194274	0.957778	1.03357	-0.260557	0.794434	.
run3	9	22003298	9:22003298:C:CA	C	CA	N	CA	C	C	8949.98	33286.4	0.368272	0.384846	0.364056	0.973073	N	ADD	57344	0.994854	0.0197442	0.95709	1.03411	-0.261327	0.793841	.
run3	9	22003367	9:22003367:G:A	G	A	N	G	A	A	5584.65	22398.5	0.243994	0.240138	0.244975	1.01518	N	ADD	57344	0.989987	0.0198399	0.952229	1.02924	-0.507251	0.611979	.
run3	9	22005111	9:22005111:A:ATG	A	ATG	N	A	ATG	ATG	10308.8	41785.7	0.454228	0.443275	0.457014	0.729489	N	ADD	57344	1.00971	0.0192275	0.97237	1.04849	0.502724	0.615158	.
run3	9	22005330	9:22005330:T:G	T	G	N	G	T	T	5201.61	21890.1	0.236221	0.223667	0.239414	1.02229	N	ADD	57344	1.02907	0.0216106	0.986388	1.07359	1.32578	0.184914	.
run3	9	22006273	9:22006273:G:T	G	T	N	T	G	G	1532.85	5780.3	0.0637656	0.0659119	0.0632197	0.96669	N	ADD	57344	0.995761	0.0310791	0.936916	1.0583	-0.136679	0.891285	.
run3	9	22006348	9:22006348:C:T	C	T	N	T	C	C	1993.96	7781.43	0.0852347	0.0857396	0.0851062	0.950731	N	ADD	57344	0.971441	0.0279669	0.919626	1.02618	-1.03602	0.300192	.
run3	9	22007357	9:22007357:CA:C	CA	C	N	CA	C	C	6185.67	24531.2	0.26783	0.265982	0.2683	0.923521	N	ADD	57344	0.998334	0.019953	0.960045	1.03815	-0.0835885	0.933384	.
run3	9	22008026	9:22008026:G:T	G	T	N	G	T	T	1899.62	7116.66	0.0786157	0.0816831	0.0778355	0.862087	N	ADD	57344	1.01409	0.0297353	0.956673	1.07494	0.470377	0.638086	.
run3	9	22009698	9:22009698:G:C	G	C	N	G	C	C	5984.67	23861	0.260233	0.257339	0.26097	0.938095	N	ADD	57344	0.992307	0.0200527	0.954063	1.03208	-0.385121	0.700147	.
run3	9	22009987	9:22009987:CA:C	CA	C	N	C	CA	CA	1876.6	7261.35	0.0796766	0.0806932	0.079418	0.949002	N	ADD	57344	0.979608	0.0287546	0.925926	1.0364	-0.716511	0.473676	.
run3	9	22010004	9:22010004:T:A	T	A	N	A	T	T	8394.97	31402.5	0.347006	0.360981	0.343452	0.92292	N	ADD	57344	0.991041	0.0201502	0.952664	1.03096	-0.446597	0.655166	.
run3	9	22010412	9:22010412:A:G	A	G	N	G	A	A	1373.83	5509.34	0.0600165	0.0590743	0.0602561	0.98335	N	ADD	57344	0.980735	0.0324013	0.92039	1.04504	-0.600367	0.548262	.
run3	9	22011477	9:22011477:A:G	A	G	N	G	A	A	1368.28	5481.21	0.0597228	0.0588355	0.0599484	0.987532	N	ADD	57344	0.982279	0.032399	0.921842	1.04668	-0.551881	0.58103	.
run3	9	22011642	9:22011642:G:A	G	A	N	A	G	G	4711.49	18835.5	0.205314	0.202593	0.206006	1.00427	N	ADD	57344	0.999281	0.020602	0.959735	1.04046	-0.0348916	0.972166	.
run3	9	22012051	9:22012051:T:C	T	C	N	C	T	T	2023.63	6886.17	0.0776873	0.0870154	0.0753146	0.775404	N	ADD	57344	1.10029	0.0319234	1.03356	1.17134	2.99398	0.00275361	.
run3	9	22012422	9:22012422:G:A	G	A	N	G	A	A	9558.65	35972.6	0.397001	0.411019	0.393435	0.938448	N	ADD	57344	0.981319	0.0186293	0.946135	1.01781	-1.01226	0.311412	.
run3	9	22012441	9:22012441:C:T	C	T	N	T	C	C	1525.05	5762.11	0.063539	0.0655766	0.0630207	0.969091	N	ADD	57344	0.993465	0.0311028	0.934712	1.05591	-0.210794	0.833048	.
run3	9	22012620	9:22012620:GA:G	GA	G	N	G	GA	GA	2751.5	10495	0.115501	0.118313	0.114785	0.677569	N	ADD	57344	1.00079	0.0284501	0.946512	1.05818	0.0277614	0.977852	.
run3	9	22012789	9:22012789:GA:G	GA	G	N	G	GA	GA	1974.22	7728.4	0.0846001	0.0848907	0.0845262	0.94243	N	ADD	57344	0.968014	0.028102	0.916138	1.02283	-1.15681	0.247349	.
run3	9	22013411	9:22013411:G:T	G	T	N	G	T	T	7988.65	31628.5	0.345434	0.343509	0.345924	0.950844	N	ADD	57344	0.985047	0.0174377	0.951949	1.0193	-0.863992	0.387592	.
run3	9	22013805	9:22013805:C:T	C	T	N	C	T	T	7960.71	31542.7	0.344442	0.342308	0.344985	0.950318	N	ADD	57344	0.983937	0.017445	0.950863	1.01816	-0.928251	0.353277	.
run3	9	22014137	9:22014137:C:G	C	G	N	G	C	C	8796.51	32872.6	0.363326	0.378247	0.35953	0.945897	N	ADD	57344	0.985865	0.020036	0.9479	1.02535	-0.710521	0.477381	.
run3	9	22015465	9:22015465:C:A	C	A	N	A	C	C	4755.28	19005.2	0.207175	0.204476	0.207861	0.991698	N	ADD	57344	0.99813	0.0206783	0.958486	1.03941	-0.0905077	0.927884	.
run3	9	22015997	9:22015997:C:T	C	T	N	T	C	C	5086.06	20173.8	0.220248	0.218699	0.220643	0.95824	N	ADD	57344	1.00093	0.0203814	0.961739	1.04173	0.045838	0.963439	.
run3	9	22016173	9:22016173:C:T	C	T	N	T	C	C	5231.42	22012	0.237544	0.224949	0.240748	1.00487	N	ADD	57344	1.03399	0.0217624	0.990815	1.07905	1.53595	0.124552	.
run3	9	22016510	9:22016510:C:G	C	G	N	G	C	C	3693.83	14558.9	0.159151	0.158833	0.159232	0.929618	N	ADD	57344	1.01298	0.0227488	0.968803	1.05916	0.566761	0.570876	.
run3	9	22016617	9:22016617:G:A	G	A	N	G	A	A	8902.27	35298.6	0.385401	0.382795	0.386064	0.973903	N	ADD	57344	0.988796	0.0166334	0.95708	1.02156	-0.67741	0.498146	.
run3	9	22017101	9:22017101:G:T	G	T	N	G	T	T	7979.69	31586	0.344985	0.343124	0.345458	0.951942	N	ADD	57344	0.985426	0.0174345	0.952322	1.01968	-0.842102	0.399731	.
run3	9	22017332	9:22017332:GA:G	GA	G	N	G	GA	GA	1628.27	6151.53	0.0678344	0.0700149	0.0672798	0.961929	N	ADD	57344	0.999695	0.0303484	0.941966	1.06096	-0.0100359	0.991993	.
run3	9	22017550	9:22017550:A:G	A	G	N	A	G	G	7894.83	31310.9	0.341847	0.339475	0.34245	0.950162	N	ADD	57344	0.982375	0.0174891	0.949272	1.01663	-1.01673	0.30928	.
run3	9	22017836	9:22017836:C:A	C	A	N	A	C	C	6695.67	26539.8	0.289791	0.287912	0.290269	0.989955	N	ADD	57344	0.988889	0.0175767	0.955402	1.02355	-0.635682	0.524984	.
run3	9	22018781	9:22018781:T:A	T	A	N	T	A	A	7944.13	31473.7	0.343696	0.341595	0.344231	0.954079	N	ADD	57344	0.984335	0.0174453	0.951247	1.01857	-0.905069	0.365429	.
run3	9	22019129	9:22019129:A:G	A	G	N	G	A	A	5628.4	22558.3	0.245768	0.242019	0.246722	0.973304	N	ADD	57344	0.985153	0.0199866	0.947307	1.02451	-0.748431	0.4542	.
run3	9	22019156	9:22019156:T:C	T	C	N	C	T	T	1170.92	4898.56	0.0529216	0.0503491	0.053576	1.00033	N	ADD	57344	0.965561	0.0353816	0.900871	1.0349	-0.990522	0.321919	.
run3	9	22019673	9:22019673:G:C	G	C	N	C	G	G	5618.18	22519.2	0.245339	0.24158	0.246295	0.970695	N	ADD	57344	0.984896	0.0200174	0.947003	1.0243	-0.76031	0.447069	.
run3	9	22019732	9:22019732:A:G	A	G	N	A	G	G	7422.37	29156.7	0.318944	0.319159	0.318889	0.939721	N	ADD	57344	0.996527	0.0175653	0.962803	1.03143	-0.198084	0.842979	.
run3	9	22020493	9:22020493:G:A	G	A	N	A	G	G	7004.06	27636.2	0.302039	0.301172	0.30226	0.963533	N	ADD	57344	0.989942	0.0175697	0.956433	1.02463	-0.57534	0.565062	.
run3	9	22021172	9:22021172:T:C	T	C	N	C	T	T	5055.71	20061.4	0.219003	0.217394	0.219413	0.957981	N	ADD	57344	1.00026	0.0204399	0.960981	1.04115	0.0127553	0.989823	.
run3	9	22021615	9:22021615:G:A	G	A	N	G	A	A	10123	38037.5	0.419927	0.435287	0.41602	0.965578	N	ADD	57344	0.987539	0.0185611	0.952259	1.02413	-0.675572	0.499312	.
run3	9	22021737	9:22021737:G:C	G	C	N	C	G	G	7504.38	29804.9	0.325311	0.322686	0.325978	0.995211	N	ADD	57344	0.990867	0.0168313	0.958713	1.0241	-0.545107	0.58568	.
run3	9	22022376	9:22022376:C:T	C	T	N	T	C	C	4798.32	19235.7	0.20956	0.206326	0.210383	0.989204	N	ADD	57344	0.993047	0.0205624	0.953821	1.03389	-0.339338	0.734355	.
run3	9	22023795	9:22023795:T:A	T	A	N	T	A	A	7584.18	30172.2	0.32921	0.326117	0.329996	0.9743	N	ADD	57344	0.98383	0.0175006	0.950656	1.01816	-0.93153	0.351579	.
run3	9	22024023	9:22024023:A:T	A	T	N	T	A	A	7577.14	30121.1	0.328703	0.325814	0.329437	1.0012	N	ADD	57344	0.990238	0.0167388	0.958278	1.02326	-0.586058	0.557837	.
run3	9	22024351	9:22024351:C:T	C	T	N	T	C	C	6678.98	26480.7	0.289129	0.287194	0.289622	0.994835	N	ADD	57344	0.988698	0.0175488	0.955269	1.0233	-0.647724	0.517164	.
run3	9	22024965	9:22024965:T:G	T	G	N	G	T	T	1369.44	5476.43	0.0596912	0.0588853	0.0598962	0.985223	N	ADD	57344	0.984158	0.0324324	0.923546	1.04875	-0.492361	0.622464	.
run3	9	22024966	9:22024966:A:G	A	G	N	A	G	G	7912.12	31333	0.34219	0.340218	0.342692	0.960327	N	ADD	57344	0.985205	0.0174077	0.952158	1.0194	-0.856254	0.391857	.
run3	9	22025067	9:22025067:A:T	A	T	N	A	T	T	7908.84	31321.5	0.342061	0.340078	0.342566	0.959923	N	ADD	57344	0.985113	0.0174154	0.952055	1.01932	-0.861263	0.389093	.
run3	9	22025240	9:22025240:C:G	C	G	N	C	G	G	7912.12	31333	0.34219	0.340218	0.342692	0.960327	N	ADD	57344	0.985205	0.0174077	0.952158	1.0194	-0.856254	0.391857	.
run3	9	22025432	9:22025432:G:A	G	A	N	A	G	G	1530.6	5773.49	0.0636867	0.0658155	0.0631452	0.989297	N	ADD	57344	0.995138	0.0307345	0.936962	1.05693	-0.158589	0.873993	.
run3	9	22025493	9:22025493:G:A	G	A	N	A	G	G	8512.17	31829.2	0.351749	0.36602	0.348119	0.940954	N	ADD	57344	0.978366	0.0202425	0.94031	1.01796	-1.08047	0.279933	.
run3	9	22025885	9:22025885:C:T	C	T	N	T	C	C	1530.36	5772.91	0.0636795	0.0658051	0.0631388	0.989389	N	ADD	57344	0.995057	0.0307351	0.936885	1.05684	-0.161224	0.871917	.
run3	9	22026077	9:22026077:T:C	T	C	N	C	T	T	5602.33	22461.8	0.2447	0.240898	0.245667	0.974409	N	ADD	57344	0.984886	0.0200322	0.946966	1.02432	-0.760259	0.4471	.
run3	9	22026594	9:22026594:G:A	G	A	N	A	G	G	5283.99	21343.7	0.232175	0.22721	0.233438	1.00461	N	ADD	57344	0.982179	0.0203047	0.943859	1.02205	-0.885588	0.375839	.
run3	9	22026639	9:22026639:A:T	A	T	N	T	A	A	5280.95	21317	0.231916	0.227079	0.233146	1.00519	N	ADD	57344	0.983176	0.0202966	0.944832	1.02308	-0.835982	0.403165	.
run3	9	22026834	9:22026834:G:C	G	C	N	G	C	C	7583.73	30147.6	0.328991	0.326098	0.329728	0.982698	N	ADD	57344	0.984817	0.0174308	0.95174	1.01904	-0.877727	0.380092	.
run3	9	22027402	9:22027402:G:A	G	A	N	A	G	G	5285.76	21332.5	0.232092	0.227286	0.233315	1.00371	N	ADD	57344	0.983021	0.0203022	0.944673	1.02293	-0.843501	0.398948	.
run3	9	22027551	9:22027551:C:T	C	T	N	C	T	T	1898.75	7106.54	0.0785198	0.0816454	0.0777248	0.875942	N	ADD	57344	1.01382	0.0295162	0.956832	1.0742	0.464943	0.641972	.
run3	9	22028212	9:22028212:CAT:C	CAT	C	N	C	CAT	CAT	5262.82	21239.9	0.231085	0.226299	0.232303	1.00134	N	ADD	57344	0.983325	0.0203668	0.944846	1.02337	-0.825633	0.409013	.
run3	9	22028406	9:22028406:C:A	C	A	N	A	C	C	3909.56	15832.4	0.172136	0.16811	0.173161	0.997514	N	ADD	57344	0.987314	0.0221143	0.945435	1.03105	-0.57731	0.56373	.
run3	9	22028801	9:22028801:A:G	A	G	N	A	G	G	7585.21	30157.1	0.329086	0.326161	0.32983	0.98316	N	ADD	57344	0.984669	0.0174263	0.951605	1.01888	-0.8866	0.375294	.
run3	9	22029057	9:22029057:TA:TAA	T	TA	N	T	TA	TA	8361.04	33257.6	0.362885	0.359522	0.363741	0.884715	N	ADD	57344	0.988729	0.0180668	0.95433	1.02437	-0.62739	0.530404	.
run3	9	22029080	9:22029080:G:A	G	A	N	A	G	G	5279.04	21309.2	0.231831	0.226997	0.233061	1.00545	N	ADD	57344	0.983104	0.0202983	0.94476	1.023	-0.839496	0.401191	.
run3	9	22029445	9:22029445:G:A	G	A	N	G	A	A	8338.19	33227.9	0.362428	0.358539	0.363417	1.03005	N	ADD	57344	0.987589	0.0164196	0.956313	1.01989	-0.760585	0.446905	.
run3	9	22029547	9:22029547:T:C	T	C	N	C	T	T	5314.04	21443.8	0.233309	0.228502	0.234532	1.01344	N	ADD	57344	0.983703	0.0201635	0.945585	1.02336	-0.814896	0.415132	.
run3	9	22030027	9:22030027:C:T	C	T	N	C	T	T	7587.76	30163	0.329161	0.326271	0.329896	0.982939	N	ADD	57344	0.984887	0.0174261	0.951817	1.01911	-0.873856	0.382197	.
run3	9	22030438	9:22030438:A:G	A	G	N	A	G	G	2001.12	7501.23	0.082854	0.0860477	0.0820416	0.874123	N	ADD	57344	1.01714	0.0288993	0.96113	1.07642	0.588102	0.556464	.
run3	9	22031005	9:22031005:G:A	G	A	N	G	A	A	5456.09	21892	0.238456	0.23461	0.239434	1.01345	N	ADD	57344	0.992629	0.0201527	0.954186	1.03262	-0.367117	0.713532	.
run3	9	22032119	9:22032119:A:G	A	G	N	A	G	G	8518.52	33915.1	0.369992	0.366293	0.370933	0.998351	N	ADD	57344	0.989473	0.0166001	0.957798	1.0222	-0.637524	0.523783	.
run3	9	22032152	9:22032152:T:G	T	G	N	G	T	T	5285.69	21343.1	0.232185	0.227283	0.233432	1.0047	N	ADD	57344	0.982413	0.0202912	0.944109	1.02227	-0.874439	0.381879	.
run3	9	22033366	9:22033366:C:T	C	T	N	C	T	T	5457.6	21889.6	0.238448	0.234675	0.239408	1.01327	N	ADD	57344	0.993356	0.0201535	0.954883	1.03338	-0.330786	0.740806	.
run3	9	22033389	9:22033389:C:T	C	T	N	T	C	C	1359.67	5432.03	0.0592189	0.0584652	0.0594105	0.974714	N	ADD	57344	0.984663	0.0327252	0.923489	1.04989	-0.4723	0.636713	.
run3	9	22033824	9:22033824:C:T	C	T	N	T	C	C	1529.01	5767.87	0.0636237	0.0657467	0.0630837	0.993375	N	ADD	57344	0.994877	0.0306846	0.936808	1.05654	-0.1674	0.867055	.
run3	9	22034267	9:22034267:C:T	C	T	N	T	C	C	1528.31	5765.23	0.0635946	0.0657167	0.0630548	0.993677	N	ADD	57344	0.994756	0.0306863	0.936691	1.05642	-0.171354	0.863945	.
run3	9	22034719	9:22034719:G:A	G	A	N	G	A	A	8596.24	34206.7	0.373212	0.369635	0.374121	0.989283	N	ADD	57344	0.988679	0.016616	0.957	1.02141	-0.685203	0.493216	.
run3	9	22036112	9:22036112:G:T	G	T	N	G	T	T	5716.44	22956.2	0.250006	0.245805	0.251074	0.958459	N	ADD	57344	0.990668	0.0203251	0.951979	1.03093	-0.461286	0.644594	.
run3	9	22036367	9:22036367:C:T	C	T	N	C	T	T	5715.98	22943.9	0.249895	0.245785	0.25094	0.956381	N	ADD	57344	0.991465	0.0203445	0.952709	1.0318	-0.421331	0.673513	.
run3	9	22037071	9:22037071:T:A	T	A	N	A	T	T	1361.1	5426.12	0.0591799	0.0585267	0.059346	0.981097	N	ADD	57344	0.988157	0.032608	0.926979	1.05337	-0.365366	0.714838	.
run3	9	22039426	9:22039426:C:T	C	T	N	T	C	C	1368.42	5464.74	0.0595804	0.0588415	0.0597683	0.983957	N	ADD	57344	0.986556	0.0324787	0.925712	1.0514	-0.41673	0.676876	.
run3	9	22040765	9:22040765:C:T	C	T	N	C	T	T	5652.51	22633.9	0.246638	0.243056	0.247549	0.965857	N	ADD	57344	0.994968	0.0203879	0.955994	1.03553	-0.247413	0.804589	.
run3	9	22040839	9:22040839:G:A	G	A	N	A	G	G	1557.85	5911.84	0.0651305	0.0669869	0.0646583	1.0075	N	ADD	57344	0.989036	0.030188	0.932215	1.04932	-0.3652	0.714962	.
run3	9	22041155	9:22041155:A:G	A	G	N	G	A	A	1537.75	5813.1	0.0640943	0.0661226	0.0635784	0.999211	N	ADD	57344	0.992601	0.0305035	0.934997	1.05375	-0.243472	0.80764	.
run3	9	22041443	9:22041443:T:C	T	C	N	T	C	C	7535.09	29912.7	0.326519	0.324006	0.327158	0.979247	N	ADD	57344	0.987339	0.0175329	0.953987	1.02186	-0.726714	0.467401	.
run3	9	22041998	9:22041998:C:G	C	G	N	G	C	C	2029.76	7761.42	0.0853723	0.0872792	0.0848873	0.968195	N	ADD	57344	0.990604	0.0272012	0.939175	1.04485	-0.347046	0.728557	.
run3	9	22042086	9:22042086:G:A	G	A	N	A	G	G	5797.79	24225.6	0.261784	0.249303	0.264958	1.00508	N	ADD	57344	1.03666	0.0201555	0.996508	1.07843	1.78642	0.0740315	.
run3	9	22043612	9:22043612:C:T	C	T	N	T	C	C	4786.46	19349.9	0.210453	0.205816	0.211632	0.989244	N	ADD	57344	0.98664	0.0208812	0.947076	1.02786	-0.644122	0.519496	.
run3	9	22043819	9:22043819:T:C	T	C	N	T	C	C	7589.15	30184.1	0.329356	0.326331	0.330126	0.982253	N	ADD	57344	0.984716	0.0174375	0.95163	1.01895	-0.883269	0.377091	.
run3	9	22043926	9:22043926:A:G	A	G	N	G	A	A	5305.7	21389.9	0.232767	0.228143	0.233943	1.01334	N	ADD	57344	0.986757	0.0202029	0.948448	1.02661	-0.659871	0.509337	.
run3	9	22044059	9:22044059:G:A	G	A	N	G	A	A	2318.95	8932.61	0.0981058	0.0997139	0.0976968	0.896678	N	ADD	57344	0.987657	0.0268155	0.937089	1.04095	-0.463146	0.64326	.
run3	9	22044122	9:22044122:C:T	C	T	N	C	T	T	1915.99	7217.2	0.0796351	0.0823871	0.0789352	0.87256	N	ADD	57344	1.00647	0.0294409	0.950038	1.06625	0.219061	0.826603	.
run3	9	22045037	9:22045037:T:TTGTG	T	TTGTG	N	TTGTG	T	T	6464.67	25335.5	0.277275	0.277979	0.277096	0.523639	N	ADD	57344	1.01109	0.0233757	0.965812	1.05849	0.47185	0.637034	.
run3	9	22045317	9:22045317:C:T	C	T	N	C	T	T	5602.82	22478.7	0.244852	0.240919	0.245852	0.964442	N	ADD	57344	0.992713	0.0205268	0.953568	1.03347	-0.356279	0.721632	.
run3	9	22047945	9:22047945:T:C	T	C	N	T	C	C	8151.41	32518.7	0.354615	0.350508	0.35566	0.98343	N	ADD	57344	0.985354	0.0170095	0.953046	1.01876	-0.867407	0.385719	.
run3	9	22048391	9:22048391:C:T	C	T	N	C	T	T	8264.8	32980.9	0.359634	0.355383	0.360716	0.983001	N	ADD	57344	0.983006	0.0169057	0.950969	1.01612	-1.01384	0.310659	.
run3	9	22048414	9:22048414:G:A	G	A	N	A	G	G	9044.89	33742.9	0.37308	0.388927	0.369049	0.962079	N	ADD	57344	0.983184	0.0202891	0.944854	1.02307	-0.835875	0.403225	.
run3	9	22048683	9:22048683:G:A	G	A	N	G	A	A	8223.98	32808.4	0.357774	0.353628	0.358829	0.979602	N	ADD	57344	0.983342	0.0169326	0.951244	1.01652	-0.992052	0.321172	.
run3	9	22048859	9:22048859:T:C	T	C	N	T	C	C	8258.41	32888.8	0.358775	0.355109	0.359707	0.985603	N	ADD	57344	0.986214	0.0168669	0.954144	1.01936	-0.823022	0.410495	.
run3	9	22049130	9:22049130:C:G	C	G	N	C	G	G	8303.57	33124.2	0.361221	0.357051	0.362282	0.961921	N	ADD	57344	0.983451	0.0170604	0.95111	1.01689	-0.978162	0.327994	.
run3	9	22049482	9:22049482:C:CTT	C	CTT	N	C	CTT	CTT	5663.25	22696.8	0.24728	0.243518	0.248237	0.945027	N	ADD	57344	0.994723	0.020678	0.955215	1.03587	-0.255877	0.798046	.
run3	9	22049555	9:22049555:C:T	C	T	N	C	T	T	8249.45	32951.4	0.359243	0.354723	0.360392	0.983159	N	ADD	57344	0.981027	0.0168951	0.949074	1.01406	-1.13375	0.256899	.
run3	9	22049656	9:22049656:G:A	G	A	N	G	A	A	7243.39	28821	0.314457	0.311463	0.315218	1.01788	N	ADD	57344	0.987433	0.0174585	0.954217	1.02181	-0.724369	0.468839	.
run3	9	22049891	9:22049891:TA:T	TA	T	N	TA	T	T	8346.12	33254.5	0.362729	0.35888	0.363708	0.968558	N	ADD	57344	0.985426	0.0169932	0.953145	1.0188	-0.863977	0.3876	.
run3	9	22050613	9:22050613:A:G	A	G	N	A	G	G	8185.52	32747	0.356903	0.351975	0.358157	0.978248	N	ADD	57344	0.981466	0.0170042	0.949295	1.01473	-1.10019	0.27125	.
run3	9	22050898	9:22050898:A:G	A	G	N	A	G	G	4286.46	17170.7	0.187091	0.184316	0.187797	0.944495	N	ADD	57344	1.00238	0.0220763	0.95993	1.0467	0.107512	0.914383	.
run3	9	22051670	9:22051670:G:C	G	C	N	G	C	C	5581.11	22362	0.243644	0.239986	0.244575	0.963568	N	ADD	57344	0.996197	0.0206023	0.956772	1.03725	-0.184942	0.853274	.
run3	9	22052068	9:22052068:A:G	A	G	N	G	A	A	5674.83	23604.4	0.255295	0.244016	0.258164	1.00462	N	ADD	57344	1.04012	0.0205481	0.999059	1.08286	1.91417	0.0555984	.
run3	9	22052734	9:22052734:T:C	T	C	N	T	C	C	5507.47	22055.4	0.240329	0.236819	0.241222	0.949661	N	ADD	57344	0.996301	0.0208446	0.956417	1.03785	-0.177794	0.858885	.
run3	9	22052810	9:22052810:G:C	G	C	N	G	C	C	7438.7	29626.3	0.323181	0.319861	0.324025	0.979241	N	ADD	57344	0.98525	0.0176302	0.951787	1.01989	-0.842837	0.39932	.
run3	9	22053591	9:22053591:G:A	G	A	N	A	G	G	2561.28	9002.4	0.100827	0.110134	0.0984601	0.655669	N	ADD	57344	1.07154	0.0316684	1.00705	1.14016	2.18189	0.0291178	.
run3	9	22053687	9:22053687:A:G	A	G	N	A	G	G	7239.6	28856.1	0.31473	0.3113	0.315602	1.01671	N	ADD	57344	0.985823	0.017444	0.952687	1.02011	-0.818555	0.41304	.
run3	9	22053709	9:22053709:A:G	A	G	N	A	G	G	7439.93	29641.8	0.323327	0.319914	0.324195	0.978425	N	ADD	57344	0.984444	0.0176376	0.950994	1.01907	-0.88891	0.374051	.
run3	9	22053895	9:22053895:G:A	G	A	N	A	G	G	1439.69	5504.01	0.0605443	0.0619063	0.0601979	0.987205	N	ADD	57344	0.984147	0.0316074	0.92503	1.04704	-0.505562	0.613164	.
run3	9	22053956	9:22053956:TA:T	TA	T	N	TA	T	T	6528.43	26183.6	0.285227	0.28072	0.286373	0.914813	N	ADD	57344	0.992395	0.0192976	0.955561	1.03065	-0.395581	0.692414	.
run3	9	22054040	9:22054040:C:T	C	T	N	C	T	T	5579.77	22360.4	0.243619	0.239928	0.244558	0.963618	N	ADD	57344	0.995815	0.0206133	0.956385	1.03687	-0.203454	0.83878	.
run3	9	22054164	9:22054164:A:G	A	G	N	G	A	A	1435.18	5469.78	0.0602065	0.0617123	0.0598234	0.988126	N	ADD	57344	0.986769	0.031647	0.927422	1.04991	-0.420863	0.673855	.
run3	9	22054356	9:22054356:G:A	G	A	N	A	G	G	1441.62	5509.41	0.0606081	0.0619892	0.0602569	0.988702	N	ADD	57344	0.984604	0.0315659	0.925535	1.04744	-0.491533	0.62305	.
run3	9	22054690	9:22054690:T:C	T	C	N	T	C	C	7428.53	29595.2	0.322821	0.319424	0.323685	0.980451	N	ADD	57344	0.984912	0.0176276	0.951465	1.01954	-0.862444	0.388443	.
run3	9	22054821	9:22054821:G:A	G	A	N	A	G	G	1441.62	5509.41	0.0606081	0.0619892	0.0602569	0.988702	N	ADD	57344	0.984604	0.0315659	0.925535	1.04744	-0.491533	0.62305	.
run3	9	22055048	9:22055048:A:G	A	G	N	A	G	G	7428.36	29593	0.3228	0.319417	0.323661	0.980352	N	ADD	57344	0.985005	0.0176286	0.951553	1.01963	-0.857048	0.391418	.
run3	9	22056213	9:22056213:A:G	A	G	N	A	G	G	7033.48	28361.8	0.308622	0.302437	0.310195	0.837435	N	ADD	57344	0.97284	0.0201675	0.935136	1.01206	-1.36535	0.172142	.
run3	9	22056246	9:22056246:T:TC	T	TC	N	TC	T	T	1497.11	5721.33	0.0629398	0.0643751	0.0625747	0.981778	N	ADD	57344	0.979355	0.0311321	0.921383	1.04097	-0.670093	0.502798	.
run3	9	22056295	9:22056295:T:C	T	C	N	T	C	C	5586.25	22397.2	0.243996	0.240207	0.24496	0.962832	N	ADD	57344	0.995328	0.0206215	0.955902	1.03638	-0.227074	0.820366	.
run3	9	22056359	9:22056359:A:G	A	G	N	A	G	G	5588.04	22402.3	0.244057	0.240284	0.245016	0.962553	N	ADD	57344	0.99546	0.0206224	0.956026	1.03652	-0.220672	0.825347	.
run3	9	22056499	9:22056499:G:A	G	A	N	G	A	A	8195.73	32762.3	0.357126	0.352414	0.358324	0.975426	N	ADD	57344	0.979454	0.0170365	0.947289	1.01271	-1.21855	0.223017	.
run3	9	22057530	9:22057530:A:C	A	C	N	C	A	A	1340.77	5170.81	0.0567765	0.0576526	0.0565536	0.969828	N	ADD	57344	0.972053	0.0328807	0.911385	1.03676	-0.86204	0.388665	.
run3	9	22059061	9:22059061:T:A	T	A	N	A	T	T	1396.58	5377.63	0.0590664	0.0600523	0.0588156	0.97343	N	ADD	57344	0.968725	0.0322576	0.909374	1.03195	-0.985035	0.324607	.
run3	9	22059905	9:22059905:T:C	T	C	N	T	C	C	4065.34	16271.4	0.177322	0.174808	0.177961	0.915929	N	ADD	57344	1.00936	0.0230108	0.964845	1.05592	0.404708	0.685692	.
run3	9	22060136	9:22060136:A:G	A	G	N	A	G	G	4156.46	16616.1	0.181123	0.178726	0.181732	0.887618	N	ADD	57344	1.00979	0.0231433	0.965005	1.05664	0.420786	0.673911	.
run3	9	22060833	9:22060833:G:A	G	A	N	A	G	G	7039.24	28942	0.313732	0.302685	0.316541	1.00182	N	ADD	57344	1.02187	0.017979	0.98649	1.05852	1.20339	0.228827	.
run3	9	22060935	9:22060935:A:G	A	G	N	A	G	G	5242.89	21272.4	0.231195	0.225442	0.232658	0.953086	N	ADD	57344	0.989021	0.0216331	0.947963	1.03186	-0.510306	0.609837	.
run3	9	22061562	9:22061562:C:A	C	A	N	C	A	A	6068.77	24640.7	0.267765	0.260955	0.269497	0.959809	N	ADD	57344	0.988151	0.0194821	0.951131	1.02661	-0.611824	0.540654	.
run3	9	22061614	9:22061614:A:G	A	G	N	A	G	G	5241.44	21270.1	0.231162	0.22538	0.232633	0.952999	N	ADD	57344	0.988679	0.0216353	0.947631	1.0315	-0.526264	0.598705	.
run3	9	22062012	9:22062012:A:C	A	C	N	C	A	A	4528.11	19382	0.20848	0.194707	0.211983	1.04576	N	ADD	57344	1.02298	0.0231311	0.977634	1.07042	0.982057	0.326072	.
run3	9	22062134	9:22062134:G:T	G	T	N	T	G	G	7114.12	29203.2	0.316662	0.305905	0.319398	1.01414	N	ADD	57344	1.02465	0.0177891	0.989539	1.061	1.36883	0.171054	.
run3	9	22062975	9:22062975:G:GACACACACAC	G	GACACACACAC	N	G	GACACACACAC	GACACACACAC	10323	40477.8	0.442948	0.443884	0.44271	0.714047	N	ADD	57344	0.985215	0.0188152	0.949545	1.02223	-0.791654	0.428562	.
run3	9	22063005	9:22063005:G:T	G	T	N	T	G	G	7162.16	29569.7	0.320276	0.30797	0.323406	0.819318	N	ADD	57344	1.01459	0.0203362	0.974944	1.05584	0.71217	0.47636	.
run3	9	22063007	9:22063007:G:T	G	T	N	T	G	G	2696.32	11332.7	0.122324	0.115941	0.123947	0.580995	N	ADD	57344	0.983778	0.0325688	0.922942	1.04862	-0.502162	0.615553	.
run3	9	22064391	9:22064391:G:A	G	A	N	G	A	A	5324.18	21617.5	0.234913	0.228938	0.236433	0.935192	N	ADD	57344	0.985985	0.0217173	0.944897	1.02886	-0.649893	0.515761	.
run3	9	22064465	9:22064465:A:G	A	G	N	A	G	G	4232.43	17006.1	0.185185	0.181993	0.185997	0.914669	N	ADD	57344	1.00223	0.0226826	0.958646	1.04779	0.0980157	0.92192	.
run3	9	22065002	9:22065002:C:G	C	G	N	G	C	C	9605.12	35598.9	0.394148	0.413017	0.389348	0.952677	N	ADD	57344	0.998028	0.0212724	0.957272	1.04052	-0.0928072	0.926057	.
run3	9	22065657	9:22065657:G:C	G	C	N	G	C	C	6049.2	24639.5	0.267585	0.260113	0.269485	0.952576	N	ADD	57344	0.980926	0.0196867	0.943797	1.01951	-0.978257	0.327947	.
run3	9	22066211	9:22066211:ATT:A	ATT	A	N	ATT	A	A	6298.49	25681.4	0.278842	0.270833	0.28088	0.916579	N	ADD	57344	0.974013	0.0196953	0.937131	1.01235	-1.3369	0.181254	.
run3	9	22066363	9:22066363:T:A	T	A	N	T	A	A	6072.76	24723.9	0.268525	0.261127	0.270407	0.952691	N	ADD	57344	0.981591	0.019631	0.944541	1.02009	-0.946488	0.3439	.
run3	9	22066572	9:22066572:G:A	G	A	N	A	G	G	5644.06	23533.5	0.254408	0.242693	0.257388	1.01447	N	ADD	57344	1.04624	0.0205775	1.00488	1.0893	2.19662	0.0280474	.
run3	9	22067004	9:22067004:G:A	G	A	N	G	A	A	6084.87	24805	0.269338	0.261647	0.271294	0.954394	N	ADD	57344	0.97962	0.0196046	0.942693	1.01799	-1.05031	0.293577	.
run3	9	22067276	9:22067276:T:A	T	A	N	T	A	A	6083.24	24792.9	0.269218	0.261577	0.271162	0.954407	N	ADD	57344	0.979976	0.0196062	0.943033	1.01837	-1.03166	0.302233	.
run3	9	22067542	9:22067542:C:T	C	T	N	C	T	T	6091.77	24790.9	0.269275	0.261944	0.27114	0.954408	N	ADD	57344	0.9809	0.0196091	0.943917	1.01933	-0.983442	0.32539	.
run3	9	22067554	9:22067554:C:T	C	T	N	C	T	T	6080.24	24739.3	0.268725	0.261448	0.270576	0.952812	N	ADD	57344	0.982525	0.0196352	0.945432	1.02107	-0.897841	0.36927	.
run3	9	22067593	9:22067593:A:G	A	G	N	G	A	A	9693.27	35973.9	0.398187	0.416807	0.39345	0.955355	N	ADD	57344	0.995442	0.0212985	0.954743	1.03788	-0.214512	0.830148	.
run3	9	22067830	9:22067830:G:A	G	A	N	G	A	A	6066.37	24703.9	0.268295	0.260852	0.270188	0.953958	N	ADD	57344	0.981301	0.0196442	0.944237	1.01982	-0.960885	0.33661	.
run3	9	22068652	9:22068652:G:A	G	A	N	G	A	A	5771.06	23534.4	0.255523	0.248154	0.257398	1.01682	N	ADD	57344	0.984603	0.0193826	0.9479	1.02273	-0.800556	0.423389	.
run3	9	22069144	9:22069144:G:A	G	A	N	A	G	G	5650.6	23576.7	0.254841	0.242974	0.25786	1.01333	N	ADD	57344	1.04423	0.020562	1.00298	1.08717	2.10463	0.0353231	.
run3	9	22069354	9:22069354:A:AT	A	AT	N	A	AT	AT	5477.92	22222.6	0.241529	0.235549	0.243051	0.909396	N	ADD	57344	0.985651	0.0217679	0.944484	1.02861	-0.66394	0.506729	.
run3	9	22071284	9:22071284:CTTTTTTTTTT:C	CTTTTTTTTTT	C	N	CTTTTTTTTTT	C	C	6840.03	27504.4	0.29946	0.294119	0.300818	0.823009	N	ADD	57344	0.994534	0.0204058	0.955543	1.03512	-0.268609	0.78823	.
run3	9	22071750	9:22071750:C:T	C	T	N	C	T	T	5765.06	23359.1	0.253943	0.247895	0.255481	0.930383	N	ADD	57344	0.98493	0.0206151	0.945927	1.02554	-0.736574	0.461382	.
run3	9	22071751	9:22071751:G:A	G	A	N	G	A	A	6457.27	26268.6	0.285347	0.27766	0.287303	0.944516	N	ADD	57344	0.976554	0.0190361	0.94079	1.01368	-1.24631	0.21265	.
run3	9	22072040	9:22072040:C:G	C	G	N	G	C	C	1225.65	4743.2	0.0520443	0.0527027	0.0518768	0.709785	N	ADD	57344	1.02016	0.0421515	0.93927	1.10802	0.473608	0.63578	.
run3	9	22072264	9:22072264:A:G	A	G	N	A	G	G	10569.4	43916.1	0.475075	0.454479	0.480314	0.950115	N	ADD	57344	1.0207	0.0344347	0.954087	1.09197	0.595045	0.551813	.
run3	9	22072301	9:22072301:G:C	G	C	N	G	C	C	10457.6	43485.8	0.470349	0.449674	0.475608	0.955512	N	ADD	57344	1.0134	0.0358753	0.944588	1.08722	0.370939	0.710683	.
run3	9	22072638	9:22072638:G:A	G	A	N	G	A	A	11120.8	46187.4	0.499688	0.478192	0.505156	0.936796	N	ADD	57344	0.988141	0.0301466	0.931447	1.04829	-0.395735	0.692301	.
run3	9	22072719	9:22072719:A:G	A	G	N	G	A	A	10243.3	38032.2	0.420929	0.44046	0.415961	0.918732	N	ADD	57344	1.01075	0.0226803	0.966805	1.0567	0.471497	0.637286	.
run3	9	22073996	9:22073996:T:G	T	G	N	T	G	G	1548.66	6122.6	0.0668881	0.0665919	0.0669634	0.643164	N	ADD	57344	1.01054	0.0386749	0.936768	1.09012	0.271028	0.78637	.
run3	9	22074793	9:22074793:T:C	T	C	N	C	T	T	1246.78	4898.97	0.0535867	0.0536109	0.0535805	0.906072	N	ADD	57344	0.995585	0.0369626	0.92601	1.07039	-0.119714	0.90471	.
run3	9	22075459	9:22075459:T:G	T	G	N	G	T	T	1261.21	4932.29	0.054003	0.0542316	0.0539449	0.900575	N	ADD	57344	0.999857	0.0368564	0.930177	1.07476	-0.00388874	0.996897	.
run3	9	22076071	9:22076071:T:C	T	C	N	C	T	T	10697.5	39476.5	0.437482	0.459988	0.431758	0.927177	N	ADD	57344	1.00291	0.0257166	0.953613	1.05476	0.112997	0.910033	.
run3	9	22076171	9:22076171:A:G	A	G	N	G	A	A	2053.94	9019.39	0.0965518	0.0883188	0.0986459	0.740418	N	ADD	57344	0.988884	0.0348478	0.923598	1.05879	-0.320766	0.748388	.
run3	9	22076795	9:22076795:A:G	A	G	N	A	G	G	10299.8	42916.6	0.46401	0.44289	0.469382	0.963045	N	ADD	57344	1.02049	0.0424163	0.939083	1.10895	0.478196	0.63251	.
run3	9	22077085	9:22077085:A:C	A	C	N	A	C	C	10330	43069.9	0.46561	0.444186	0.47106	0.965999	N	ADD	57344	1.01236	0.0425989	0.931272	1.10052	0.288471	0.772986	.
run3	9	22077543	9:22077543:C:T	C	T	N	C	T	T	4220.17	17109.9	0.185984	0.181466	0.187133	0.885358	N	ADD	57344	0.991068	0.0234613	0.946527	1.0377	-0.382421	0.702149	.
run3	9	22079020	9:22079020:G:C	G	C	N	C	G	G	1213.54	4727.13	0.0517985	0.0521818	0.051701	0.922358	N	ADD	57344	1.00326	0.0371689	0.932771	1.07907	0.0875367	0.930245	.
run3	9	22081274	9:22081274:CT:C	CT	C	N	CT	C	C	9945.5	41227.4	0.446192	0.427653	0.450908	0.85631	N	ADD	57344	1.02578	0.0318945	0.963621	1.09195	0.798096	0.424815	.
run3	9	22081397	9:22081397:G:T	G	T	N	G	T	T	10461.6	43515.9	0.470647	0.449845	0.475938	0.97008	N	ADD	57344	1.04049	0.0450035	0.95264	1.13643	0.881873	0.377845	.
run3	9	22081796	9:22081796:A:G	A	G	N	G	A	A	7684.18	32137.9	0.347221	0.330417	0.351495	0.913468	N	ADD	57344	1.00899	0.0218533	0.966687	1.05315	0.409611	0.682091	.
run3	9	22081850	9:22081850:C:T	C	T	N	C	T	T	10461.5	43514.8	0.470636	0.449841	0.475925	0.969949	N	ADD	57344	1.04092	0.0450173	0.953014	1.13694	0.890925	0.372969	.
run3	9	22082375	9:22082375:A:C	A	C	N	C	A	A	2930.91	10432.9	0.116523	0.126028	0.114105	0.723386	N	ADD	57344	1.06667	0.0289176	1.00789	1.12887	2.23179	0.0256286	.
run3	9	22082380	9:22082380:A:G	A	G	N	G	A	A	1106.15	4843.7	0.0518786	0.0475639	0.052976	0.882399	N	ADD	57344	0.91957	0.0386465	0.852489	0.991929	-2.16965	0.0300332	.
run3	9	22083404	9:22083404:C:T	C	T	N	C	T	T	10007.8	41374.6	0.448019	0.430332	0.452517	1.00199	N	ADD	57344	1.04141	0.0239763	0.9936	1.09151	1.69217	0.0906132	.
run3	9	22084310	9:22084310:C:T	C	T	N	C	T	T	11059.1	45922	0.496836	0.475538	0.502253	0.961169	N	ADD	57344	1.01633	0.0339957	0.95082	1.08636	0.476526	0.633699	.
run3	9	22085598	9:22085598:T:C	T	C	N	C	T	T	11419.7	42494	0.47009	0.491041	0.464761	0.95312	N	ADD	57344	0.990044	0.0286024	0.93607	1.04713	-0.349822	0.726472	.
run3	9	22085719	9:22085719:CAAAA:C	CAAAA	C	N	CAAAA	C	C	10301.5	42693.2	0.462078	0.442963	0.46694	0.92984	N	ADD	57344	1.05668	0.0394909	0.977981	1.14172	1.39616	0.162668	.
run3	9	22086826	9:22086826:G:A	G	A	N	A	G	G	5392.79	22915	0.246824	0.231888	0.250623	0.948061	N	ADD	57344	1.01193	0.0245909	0.964311	1.06189	0.482128	0.629715	.
run3	9	22087473	9:22087473:T:C	T	C	N	T	C	C	4107.03	16573.8	0.180323	0.176601	0.181269	0.855672	N	ADD	57344	1.01015	0.0251023	0.96165	1.06109	0.402161	0.687566	.
run3	9	22088090	9:22088090:A:T	A	T	N	T	A	A	11275.4	41636.2	0.461353	0.484839	0.455379	0.969092	N	ADD	57344	0.995931	0.0305755	0.938001	1.05744	-0.133348	0.893918	.
run3	9	22088094	9:22088094:A:G	A	G	N	G	A	A	11293.7	41705.7	0.462118	0.485627	0.456139	0.97098	N	ADD	57344	0.995868	0.0305805	0.937933	1.05738	-0.135393	0.892301	.
run3	9	22088260	9:22088260:C:T	C	T	N	T	C	C	11245.1	41470.8	0.459646	0.483535	0.45357	0.972131	N	ADD	57344	1.00224	0.0302591	0.94453	1.06348	0.0740093	0.941003	.
run3	9	22090301	9:22090301:C:A	C	A	N	A	C	C	11119.1	41528.3	0.459049	0.478117	0.454199	0.870308	N	ADD	57344	0.93102	0.0336609	0.871579	0.994514	-2.12339	0.0337215	.
run3	9	22090521	9:22090521:G:A	G	A	N	A	G	G	12004.7	44708.6	0.4945	0.516196	0.488982	0.921517	N	ADD	57344	0.92796	0.0394488	0.858915	1.00255	-1.89529	0.0580538	.
run3	9	22090603	9:22090603:C:T	C	T	N	T	C	C	11972	44540.8	0.492753	0.514793	0.487147	0.921802	N	ADD	57344	0.937486	0.0388443	0.868761	1.01165	-1.66184	0.0965439	.
run3	9	22090935	9:22090935:C:T	C	T	N	C	T	T	10251.6	42879.5	0.463267	0.440816	0.468977	0.963324	N	ADD	57344	NA	NA	NA	NA	NA	NA	VIF_TOO_HIGH
run3	9	22090936	9:22090936:T:G	T	G	N	T	G	G	10251.4	42878.4	0.463255	0.440806	0.468965	0.963355	N	ADD	57344	NA	NA	NA	NA	NA	NA	VIF_TOO_HIGH
run3	9	22091069	9:22091069:C:T	C	T	N	C	T	T	11065.4	46159.6	0.498963	0.475807	0.504852	0.946481	N	ADD	57344	1.06025	0.043908	0.972822	1.15553	1.33241	0.182724	.
run3	9	22091924	9:22091924:G:T	G	T	N	G	T	T	11070.2	46174.2	0.499132	0.476013	0.505012	0.945335	N	ADD	57344	1.06134	0.0439922	0.973658	1.15691	1.35316	0.176005	.
run3	9	22092257	9:22092257:G:A	G	A	N	G	A	A	11005.6	45878.5	0.49599	0.473236	0.501778	0.939707	N	ADD	57344	1.069	0.0433993	0.981826	1.16391	1.53736	0.124206	.
run3	9	22092924	9:22092924:A:G	A	G	N	G	A	A	11059.6	40705.3	0.451354	0.475559	0.445198	0.976904	N	ADD	57344	1.00897	0.0289287	0.953351	1.06783	0.308598	0.757628	.
run3	9	22093299	9:22093299:A:T	A	T	N	T	A	A	12096.2	44844.4	0.496483	0.520134	0.490468	0.938489	N	ADD	57344	0.973931	0.0428873	0.895411	1.05934	-0.615923	0.537946	.
run3	9	22094281	9:22094281:G:A	G	A	N	A	G	G	1527.56	6179.83	0.0672031	0.0656845	0.0675893	0.951891	N	ADD	57344	1.0057	0.0343923	0.940144	1.07583	0.165314	0.868697	.
run3	9	22094330	9:22094330:A:G	A	G	N	A	G	G	10126.8	42414.6	0.458124	0.435448	0.463892	0.975565	N	ADD	57344	NA	NA	NA	NA	NA	NA	VIF_TOO_HIGH
run3	9	22094796	9:22094796:A:C	A	C	N	A	C	C	10246.9	42880.5	0.463234	0.440615	0.468987	0.96409	N	ADD	57344	NA	NA	NA	NA	NA	NA	VIF_TOO_HIGH
run3	9	22096055	9:22096055:A:G	A	G	N	G	A	A	11328.1	41749.6	0.462801	0.487106	0.456619	0.999061	N	ADD	57344	1.00617	0.0292625	0.950089	1.06557	0.210301	0.833433	.
run3	9	22098574	9:22098574:A:G	A	G	N	G	A	A	11200.2	41228.9	0.457146	0.481606	0.450924	1.00008	N	ADD	57344	1.0084	0.0285599	0.9535	1.06645	0.292741	0.76972	.
run3	9	22098619	9:22098619:A:G	A	G	N	G	A	A	11109.6	40915.8	0.453626	0.477709	0.4475	0.974846	N	ADD	57344	1.0075	0.0292704	0.951323	1.06698	0.255113	0.798636	.
run3	9	22099568	9:22099568:C:A	C	A	N	C	A	A	10109.4	42360.2	0.457498	0.4347	0.463297	0.978072	N	ADD	57344	NA	NA	NA	NA	NA	NA	CORR_TOO_HIGH
run3	9	22099746	9:22099746:TA:TAA	T	TA	N	TA	T	T	11014.8	40540.3	0.449525	0.473633	0.443393	0.969559	N	ADD	57344	1.00939	0.0290307	0.953561	1.06849	0.321991	0.74746	.
run3	9	22100176	9:22100176:G:C	G	C	N	G	C	C	10064.3	42185.2	0.45558	0.432763	0.461384	0.96942	N	ADD	57344	NA	NA	NA	NA	NA	NA	CORR_TOO_HIGH
run3	9	22101702	9:22101702:T:C	T	C	N	T	C	C	4567.07	18675.1	0.202656	0.196382	0.204251	0.785093	N	ADD	57344	1.00174	0.0262874	0.951431	1.0547	0.0659844	0.94739	.
run3	9	22102165	9:22102165:C:T	C	T	N	C	T	T	10734.4	44830.6	0.484489	0.461575	0.490317	0.953378	N	ADD	57344	0.950564	0.049239	0.863115	1.04687	-1.02967	0.303163	.
run3	9	22102437	9:22102437:G:A	G	A	N	A	G	G	1205.46	5043.13	0.0544834	0.0518345	0.0551572	0.873122	N	ADD	57344	0.967517	0.0378993	0.898253	1.04212	-0.871312	0.383584	.
run3	9	22103130	9:22103130:ATGTG:A	ATGTG	A	N	A	ATGTG	ATGTG	12003.1	44511.5	0.492768	0.516127	0.486827	0.845936	N	ADD	57344	1.03736	0.027232	0.983445	1.09423	1.34697	0.177992	.
run3	9	22103183	9:22103183:G:T	G	T	N	T	G	G	10108.3	37331	0.413638	0.434654	0.408292	0.911967	N	ADD	57344	0.996341	0.0267728	0.945407	1.05002	-0.136922	0.891092	.
run3	9	22103341	9:22103341:T:G	T	G	N	T	G	G	10070.5	42210.9	0.455857	0.433026	0.461664	0.968564	N	ADD	57344	NA	NA	NA	NA	NA	NA	CORR_TOO_HIGH
run3	9	22103813	9:22103813:A:G	A	G	N	A	G	G	10068.6	42204.6	0.455787	0.432947	0.461596	0.968351	N	ADD	57344	NA	NA	NA	NA	NA	NA	CORR_TOO_HIGH
run3	9	22105080	9:22105080:A:G	A	G	N	G	A	A	1286.43	4900.21	0.0539432	0.0553159	0.0535941	0.727336	N	ADD	57344	1.04371	0.041343	0.962471	1.1318	1.03475	0.300784	.
run3	9	22105927	9:22105927:T:C	T	C	N	T	C	C	9527.81	39860.7	0.430634	0.409692	0.43596	0.95766	N	ADD	57344	1.02126	0.0550639	0.916782	1.13765	0.382055	0.702421	.
run3	9	22106225	9:22106225:G:A	G	A	N	A	G	G	11716.4	43494.3	0.481399	0.503802	0.475701	0.953362	N	ADD	57344	1.00763	0.0258507	0.957847	1.06	0.293971	0.76878	.
run3	9	22106271	9:22106271:A:G	A	G	N	A	G	G	9531.65	39873	0.430774	0.409858	0.436095	0.95753	N	ADD	57344	1.0225	0.0550328	0.917948	1.13895	0.404272	0.686013	.
run3	9	22106731	9:22106731:T:A	T	A	N	T	A	A	9536.17	39893.8	0.430995	0.410052	0.436322	0.956767	N	ADD	57344	1.01995	0.054957	0.915797	1.13595	0.35943	0.719273	.
run3	9	22107238	9:22107238:A:T	A	T	N	T	A	A	1229.23	5181.94	0.055901	0.0528566	0.0566754	0.858876	N	ADD	57344	0.95891	0.0378615	0.890328	1.03277	-1.10821	0.267772	.
run3	9	22109387	9:22109387:G:C	G	C	N	C	G	G	1160.85	4724.45	0.0513157	0.049916	0.0516717	1.00132	N	ADD	57344	0.992213	0.0368976	0.922991	1.06663	-0.211881	0.8322	.
run3	9	22110131	9:22110131:T:C	T	C	N	T	C	C	9332.27	39102.6	0.422318	0.401285	0.427668	0.969064	N	ADD	57344	0.989368	0.0447553	0.906279	1.08007	-0.238835	0.811234	.
run3	9	22111584	9:22111584:T:TATTTG	T	TATTTG	N	T	TATTTG	TATTTG	9338.67	39170.1	0.422963	0.40156	0.428407	0.960397	N	ADD	57344	0.968884	0.0435441	0.889625	1.0552	-0.725939	0.467876	.
run3	9	22112241	9:22112241:A:C	A	C	N	A	C	C	9262.67	38925.4	0.420166	0.398292	0.42573	0.970044	N	ADD	57344	0.951995	0.0434712	0.874243	1.03666	-1.13167	0.257771	.
run3	9	22112427	9:22112427:A:G	A	G	N	A	G	G	9268.67	38933.7	0.420292	0.39855	0.425822	0.970381	N	ADD	57344	0.957939	0.0435337	0.879593	1.04326	-0.987083	0.323602	.
run3	9	22112599	9:22112599:T:C	T	C	N	T	C	C	9889.76	41362.7	0.446886	0.425256	0.452388	0.96477	N	ADD	57344	0.964652	0.0327209	0.904729	1.02854	-1.09983	0.271404	.
run3	9	22114469	9:22114469:G:C	G	C	N	G	C	C	9434.31	39476.8	0.426471	0.405672	0.431761	0.957449	N	ADD	57344	0.993674	0.0448062	0.910133	1.08488	-0.141631	0.887371	.
run3	9	22114495	9:22114495:A:G	A	G	N	G	A	A	11860.1	44098.1	0.487917	0.509982	0.482305	0.953752	N	ADD	57344	1.01136	0.0247422	0.963489	1.06162	0.45671	0.647879	.
run3	9	22115026	9:22115026:A:G	A	G	N	A	G	G	10554.9	44085.5	0.476427	0.453856	0.482168	0.961954	N	ADD	57344	0.986865	0.0279791	0.934204	1.04249	-0.472582	0.636512	.
run3	9	22115078	9:22115078:G:T	G	T	N	T	G	G	1222.3	4986.51	0.0541365	0.0525587	0.0545379	1.01041	N	ADD	57344	0.984755	0.0356963	0.918213	1.05612	-0.43037	0.666926	.
run3	9	22115105	9:22115105:C:A	C	A	N	A	C	C	1241.76	5064.08	0.0549825	0.0533952	0.0553863	1.02311	N	ADD	57344	0.985322	0.0352064	0.919625	1.05571	-0.419996	0.674488	.
run3	9	22115285	9:22115285:C:G	C	G	N	G	C	C	1245.69	5067.99	0.0550509	0.0535642	0.0554291	0.998191	N	ADD	57344	0.988128	0.0356411	0.921458	1.05962	-0.335085	0.737561	.
run3	9	22115286	9:22115286:T:C	T	C	N	T	C	C	10561.5	44099.6	0.476607	0.45414	0.482321	0.961501	N	ADD	57344	0.988161	0.0279956	0.9354	1.0439	-0.425428	0.670525	.
run3	9	22115589	9:22115589:A:T	A	T	N	A	T	T	9313.04	39021.8	0.421446	0.400457	0.426785	0.973955	N	ADD	57344	0.98823	0.0449104	0.904962	1.07916	-0.263633	0.792063	.
run3	9	22115959	9:22115959:A:G	A	G	N	A	G	G	9110.88	38231	0.412789	0.391765	0.418136	1.00827	N	ADD	57344	0.993209	0.0426755	0.913514	1.07986	-0.159683	0.873131	.
run3	9	22116046	9:22116046:A:G	A	G	N	A	G	G	9295.53	38944.9	0.420623	0.399705	0.425944	0.97768	N	ADD	57344	0.98934	0.0437854	0.907978	1.07799	-0.244761	0.806641	.
run3	9	22116071	9:22116071:T:C	T	C	N	T	C	C	10070.6	41963.8	0.453705	0.433034	0.458962	0.968756	N	ADD	57344	0.98885	0.0311723	0.930243	1.05115	-0.359691	0.719079	.
run3	9	22116220	9:22116220:T:C	T	C	N	T	C	C	10543.2	44027.4	0.475819	0.453356	0.481532	0.964389	N	ADD	57344	0.987648	0.027751	0.935364	1.04285	-0.447877	0.654242	.
run3	9	22119195	9:22119195:T:C	T	C	N	T	C	C	10833.2	44922.4	0.48615	0.465825	0.49132	0.944918	N	ADD	57344	0.982421	0.0247874	0.935833	1.03133	-0.715509	0.474295	.
run3	9	22119615	9:22119615:T:C	T	C	N	C	T	T	1221.69	5002.42	0.05427	0.0525324	0.0547119	0.626967	N	ADD	57344	1.13341	0.045424	1.03686	1.23894	2.75693	0.00583462	.
run3	9	22120482	9:22120482:C:CT	C	CT	N	C	CT	CT	11093.4	46074.3	0.498463	0.477014	0.503919	0.938535	N	ADD	57344	0.983905	0.0238678	0.938938	1.03103	-0.67982	0.496618	.
run3	9	22121349	9:22121349:A:T	A	T	N	A	T	T	10373.3	43119.8	0.466423	0.446049	0.471605	0.943669	N	ADD	57344	0.998348	0.0267429	0.947368	1.05207	-0.0618139	0.950711	.
run3	9	22121369	9:22121369:T:TAAAAAAAAAAC	T	TAAAAAAAAAAC	N	T	TAAAAAAAAAAC	TAAAAAAAAAAC	10481.1	43520.4	0.470855	0.450683	0.475986	0.922369	N	ADD	57344	0.996681	0.026868	0.945553	1.05057	-0.123749	0.901514	.
run3	9	22122059	9:22122059:A:AT	A	AT	N	AT	A	A	11789.8	43910.8	0.485671	0.506958	0.480257	0.876211	N	ADD	57344	1.01992	0.0250689	0.971018	1.07128	0.78679	0.431405	.
run3	9	22123766	9:22123766:A:C	A	C	N	C	A	A	11875.1	44113.8	0.488185	0.510626	0.482477	0.970832	N	ADD	57344	1.01822	0.0242823	0.970894	1.06785	0.743508	0.457174	.
run3	9	22124123	9:22124123:T:A	T	A	N	A	T	T	11953.1	44437.7	0.491689	0.513981	0.486019	0.969565	N	ADD	57344	1.02065	0.0244893	0.972821	1.07084	0.834774	0.403845	.
run3	9	22124140	9:22124140:A:T	A	T	N	A	T	T	9320.56	39039.1	0.421663	0.400781	0.426974	0.961496	N	ADD	57344	0.975235	0.0435005	0.895533	1.06203	-0.576474	0.564295	.
run3	9	22124450	9:22124450:A:G	A	G	N	G	A	A	11456.1	42492.4	0.470393	0.492607	0.464743	0.976975	N	ADD	57344	1.03004	0.022643	0.985328	1.07678	1.30719	0.191149	.
run3	9	22124472	9:22124472:C:T	C	T	N	T	C	C	11882.9	44277.9	0.489683	0.510961	0.484271	0.922399	N	ADD	57344	1.03183	0.0254235	0.981677	1.08455	1.23258	0.217733	.
run3	9	22124477	9:22124477:A:G	A	G	N	G	A	A	11578.2	42957.4	0.475512	0.497857	0.469829	0.996697	N	ADD	57344	1.02901	0.0223905	0.984827	1.07517	1.27711	0.201563	.
run3	9	22124504	9:22124504:A:T	A	T	N	A	T	T	9718.14	40590.8	0.438659	0.417877	0.443945	0.965758	N	ADD	57344	0.951131	0.0342741	0.889336	1.01722	-1.46185	0.143783	.
run3	9	22124630	9:22124630:A:G	A	G	N	G	A	A	11456.3	42493.7	0.470406	0.492616	0.464757	0.977012	N	ADD	57344	1.02994	0.0226435	0.985226	1.07667	1.30262	0.192703	.
run3	9	22124744	9:22124744:C:G	C	G	N	C	G	G	9708.61	40533.9	0.43808	0.417467	0.443323	0.963934	N	ADD	57344	0.954942	0.0341712	0.89308	1.02109	-1.34923	0.177262	.
run3	9	22125347	9:22125347:A:C	A	C	N	A	C	C	11011.1	45874.9	0.496006	0.473472	0.501738	0.993099	N	ADD	57344	0.97917	0.0246062	0.933068	1.02755	-0.855475	0.392288	.
run3	9	22125503	9:22125503:G:C	G	C	N	C	G	G	11672.8	43270.9	0.479071	0.501927	0.473257	0.995905	N	ADD	57344	1.03687	0.0226185	0.991908	1.08387	1.60075	0.109432	.
run3	9	22125913	9:22125913:C:T	C	T	N	C	T	T	10287.4	42813.8	0.463005	0.442353	0.468258	0.811739	N	ADD	57344	0.96543	0.0198956	0.928508	1.00382	-1.76834	0.0770048	.
run3	9	22127613	9:22127613:C:T	C	T	N	T	C	C	3557.58	13678.1	0.150283	0.152975	0.149599	0.740933	N	ADD	57344	1.02667	0.0248409	0.977878	1.07789	1.0594	0.289417	.
run3	9	22127641	9:22127641:G:A	G	A	N	A	G	G	3573.7	13934.5	0.152659	0.153668	0.152403	0.711945	N	ADD	57344	1.00117	0.0250804	0.953149	1.05162	0.0467494	0.962713	.
run3	9	22127879	9:22127879:A:G	A	G	N	G	A	A	7146.26	27561.5	0.302628	0.307287	0.301443	0.751809	N	ADD	57344	1.00482	0.0192924	0.967533	1.04354	0.249158	0.803238	.
run3	9	22127883	9:22127883:A:G	A	G	N	G	A	A	4351.41	16205	0.179238	0.187109	0.177236	0.764098	N	ADD	57344	1.03103	0.0222558	0.987027	1.077	1.37325	0.169676	.
run3	9	22128165	9:22128165:C:CAT	C	CAT	N	CAT	C	C	4953.54	18825	0.207333	0.213001	0.205891	0.722849	N	ADD	57344	1.00326	0.022063	0.960799	1.04759	0.147418	0.882802	.
run3	9	22128180	9:22128180:C:G	C	G	N	G	C	C	1885.1	7572.91	0.0824673	0.0810585	0.0828256	0.754185	N	ADD	57344	0.979097	0.0316511	0.920204	1.04176	-0.667418	0.504505	.
run3	9	22128600	9:22128600:G:A	G	A	N	A	G	G	6519.1	25114.6	0.275824	0.280319	0.274681	0.814446	N	ADD	57344	1.00372	0.018768	0.967469	1.04133	0.197843	0.843168	.
run3	9	22129579	9:22129579:C:T	C	T	N	T	C	C	3594.99	14101.9	0.154304	0.154583	0.154234	0.983337	N	ADD	57344	1.00429	0.0210723	0.963652	1.04663	0.202939	0.839183	.
run3	9	22129594	9:22129594:G:C	G	C	N	C	G	G	3937.64	14615.8	0.161773	0.169317	0.159855	0.798395	N	ADD	57344	1.02434	0.0227443	0.979684	1.07104	1.05754	0.290267	.
run3	9	22129717	9:22129717:A:AT	A	AT	N	A	AT	AT	6970.38	28914.6	0.312892	0.299724	0.316242	0.763276	N	ADD	57344	0.969952	0.0206421	0.931493	1.01	-1.47799	0.13941	.
run3	9	22130065	9:22130065:A:G	A	G	N	G	A	A	2333.87	9532.25	0.103464	0.100355	0.104255	0.856596	N	ADD	57344	0.964245	0.0269312	0.914668	1.01651	-1.35197	0.176384	.
run3	9	22130389	9:22130389:A:T	A	T	N	T	A	A	3860.21	14274.8	0.158125	0.165988	0.156125	0.797286	N	ADD	57344	1.02248	0.0230371	0.977343	1.06971	0.965156	0.334467	.
run3	9	22130515	9:22130515:G:A	G	A	N	A	G	G	2311.61	9402.81	0.102142	0.0993985	0.102839	0.857542	N	ADD	57344	0.971074	0.0270457	0.920939	1.02394	-1.08529	0.277792	.
run3	9	22130560	9:22130560:G:GA	G	GA	N	GA	G	G	2931.49	11393.4	0.124903	0.126053	0.124611	0.831842	N	ADD	57344	1.01887	0.0248645	0.970412	1.06976	0.752036	0.45203	.
run3	9	22131825	9:22131825:A:G	A	G	N	G	A	A	9659.4	37430.2	0.410588	0.415351	0.409377	0.83065	N	ADD	57344	1.00731	0.016915	0.974459	1.04126	0.430371	0.666926	.
run3	9	22132076	9:22132076:A:G	A	G	N	G	A	A	3570.33	14213.9	0.155067	0.153523	0.155459	0.998212	N	ADD	57344	0.976683	0.0207885	0.937688	1.0173	-1.13491	0.256413	.
run3	9	22132698	9:22132698:T:C	T	C	N	C	T	T	3311.45	13114.8	0.143225	0.142391	0.143437	0.968833	N	ADD	57344	0.979982	0.0217823	0.939025	1.02273	-0.928323	0.35324	.
run3	9	22132729	9:22132729:A:G	A	G	N	G	A	A	3261.95	12926.7	0.141153	0.140263	0.14138	0.968068	N	ADD	57344	0.978213	0.0219372	0.937045	1.02119	-1.00415	0.315307	.
run3	9	22132878	9:22132878:T:C	T	C	N	C	T	T	3356.93	13250	0.144801	0.144347	0.144916	0.962155	N	ADD	57344	0.98332	0.021743	0.942296	1.02613	-0.773589	0.439174	.
run3	9	22133251	9:22133251:G:A	G	A	N	G	A	A	10178.1	41426.9	0.44996	0.437654	0.45309	0.882285	N	ADD	57344	0.984433	0.016718	0.952699	1.01722	-0.938497	0.347989	.
run3	9	22133284	9:22133284:G:A	G	A	N	A	G	G	3301.66	13007.9	0.142208	0.14197	0.142269	1.00014	N	ADD	57344	0.984939	0.0214745	0.944344	1.02728	-0.706656	0.47978	.
run3	9	22133645	9:22133645:T:C	T	C	N	C	T	T	9619.26	36917	0.405764	0.413625	0.403764	0.934091	N	ADD	57344	1.01974	0.0158502	0.988552	1.05192	1.23353	0.217377	.
run3	9	22133716	9:22133716:T:C	T	C	N	C	T	T	3891.98	14350.2	0.159059	0.167354	0.15695	0.985478	N	ADD	57344	1.01727	0.0206665	0.976889	1.05932	0.82853	0.40737	.
run3	9	22133984	9:22133984:T:C	T	C	N	C	T	T	9668.45	37113.9	0.40791	0.41574	0.405918	0.939828	N	ADD	57344	1.01926	0.0157907	0.988198	1.0513	1.20809	0.227012	.
run3	9	22134068	9:22134068:G:A	G	A	N	A	G	G	3249.75	12777.1	0.139743	0.139738	0.139744	0.9801	N	ADD	57344	0.987098	0.021845	0.945727	1.03028	-0.59448	0.552191	.
run3	9	22134094	9:22134094:T:C	T	C	N	C	T	T	3306.79	12998.4	0.14217	0.142191	0.142165	0.999328	N	ADD	57344	0.987487	0.0214767	0.946783	1.02994	-0.586295	0.557677	.
run3	9	22134172	9:22134172:C:T	C	T	N	T	C	C	10441.8	40286.2	0.442313	0.448995	0.440614	0.980314	N	ADD	57344	1.01307	0.0153771	0.98299	1.04406	0.844278	0.398514	.
run3	9	22134253	9:22134253:G:A	G	A	N	A	G	G	3360.88	13313.7	0.145391	0.144517	0.145614	0.973045	N	ADD	57344	0.978998	0.0215937	0.938429	1.02132	-0.982948	0.325633	.
run3	9	22134302	9:22134302:C:G	C	G	N	G	C	C	9641.48	36986.3	0.406562	0.41458	0.404523	0.924359	N	ADD	57344	1.02011	0.0159448	0.98872	1.05249	1.24848	0.211857	.
run3	9	22134490	9:22134490:C:CA	C	CA	N	CA	C	C	4647.38	18225.5	0.199436	0.199836	0.199334	0.74902	N	ADD	57344	1.00054	0.0215931	0.959078	1.04379	0.0249684	0.98008	.
run3	9	22134651	9:22134651:A:C	A	C	N	C	A	A	9759.88	37441.8	0.411566	0.419671	0.409505	0.930952	N	ADD	57344	1.02048	0.0158481	0.989272	1.05268	1.27937	0.200768	.
run3	9	22136440	9:22136440:G:C	G	C	N	C	G	G	6683.67	25525.9	0.280845	0.287395	0.27918	0.885258	N	ADD	57344	1.02447	0.0177991	0.989348	1.06084	1.35832	0.174363	.
run3	9	22136489	9:22136489:A:T	A	T	N	T	A	A	2781.73	10741.9	0.117916	0.119613	0.117485	0.988917	N	ADD	57344	1.01061	0.0232151	0.965657	1.05766	0.454631	0.649375	.
run3	9	22137685	9:22137685:T:G	T	G	N	G	T	T	6877.26	26366.9	0.289866	0.29572	0.288377	0.859368	N	ADD	57344	1.02331	0.0179321	0.987969	1.05992	1.285	0.198792	.
run3	9	22138105	9:22138105:A:G	A	G	N	G	A	A	4346.24	15995.3	0.177364	0.186887	0.174942	0.854894	N	ADD	57344	1.03306	0.021329	0.990762	1.07716	1.52485	0.127297	.
run3	9	22138458	9:22138458:C:G	C	G	N	C	G	G	9867.92	40306	0.437481	0.424317	0.44083	0.823952	N	ADD	57344	0.974177	0.0172997	0.941699	1.00777	-1.51233	0.13045	.
run3	9	22138762	9:22138762:T:C	T	C	N	T	C	C	9859.68	40455.1	0.43871	0.423963	0.442461	0.825279	N	ADD	57344	0.964459	0.0172598	0.932378	0.997644	-2.09665	0.0360244	.
run3	9	22139220	9:22139220:G:A	G	A	N	A	G	G	1773.01	7056.01	0.0769829	0.0762388	0.0771722	0.740573	N	ADD	57344	0.986434	0.0327564	0.925094	1.05184	-0.416985	0.676689	.
run3	9	22140224	9:22140224:A:C	A	C	N	A	C	C	8094	31893	0.348659	0.348039	0.348817	0.999776	N	ADD	57344	0.995878	0.0157163	0.965669	1.02703	-0.262821	0.792689	.
run3	9	22140627	9:22140627:T:G	T	G	N	G	T	T	2366.88	8939.08	0.0985801	0.101775	0.0977675	0.718252	N	ADD	57344	1.04888	0.0294473	0.990057	1.1112	1.62061	0.105102	.
run3	9	22140648	9:22140648:TTTTCTC:T	TTTTCTC	T	N	T	TTTTCTC	TTTTCTC	4369.97	17803.5	0.193337	0.187907	0.194718	0.716881	N	ADD	57344	0.97696	0.0230093	0.93388	1.02203	-1.01306	0.311032	.
run3	9	22140678	9:22140678:A:T	A	T	N	T	A	A	4358.5	17757.8	0.192839	0.187414	0.194219	0.718804	N	ADD	57344	0.976678	0.0230053	0.933618	1.02172	-1.02578	0.304996	.
run3	9	22140821	9:22140821:G:A	G	A	N	A	G	G	3644.35	14592.7	0.159015	0.156706	0.159602	0.665504	N	ADD	57344	1.00152	0.0255024	0.952695	1.05286	0.0597131	0.952384	.
run3	9	22141034	9:22141034:G:A	G	A	N	G	A	A	6891.6	26216.2	0.288677	0.296336	0.286729	0.791426	N	ADD	57344	1.01118	0.0188438	0.974518	1.04923	0.590133	0.555102	.
run3	9	22141269	9:22141269:C:T	C	T	N	T	C	C	7994.37	32405.2	0.352256	0.343755	0.354419	0.886632	N	ADD	57344	0.990992	0.0170958	0.958337	1.02476	-0.529278	0.596612	.
run3	9	22141552	9:22141552:G:T	G	T	N	G	T	T	11373.8	43605.2	0.479379	0.48907	0.476913	0.987748	N	ADD	57344	1.03544	0.0150685	1.00531	1.06648	2.31137	0.0208125	.
run3	9	22141790	9:22141790:G:A	G	A	N	G	A	A	6326.54	23935	0.26386	0.272039	0.26178	0.891568	N	ADD	57344	1.02216	0.0180656	0.986603	1.059	1.21336	0.224991	.
run3	9	22141875	9:22141875:C:T	C	T	N	C	T	T	6048.98	22807.2	0.251606	0.260104	0.249444	0.883797	N	ADD	57344	1.02259	0.0183968	0.986373	1.06013	1.21417	0.224684	.
run3	9	22141894	9:22141894:C:T	C	T	N	C	T	T	11562.1	44334	0.487375	0.497165	0.484885	0.955011	N	ADD	57344	1.03683	0.0153243	1.00616	1.06845	2.36041	0.0182548	.
run3	9	22141944	9:22141944:GTTTTTTT:G	GTTTTTTT	G	N	GTTTTTTT	G	G	6338.74	24404.9	0.268063	0.272564	0.266919	0.797154	N	ADD	57344	0.99569	0.0192881	0.958751	1.03405	-0.22395	0.822796	.
run3	9	22142515	9:22142515:C:T	C	T	N	T	C	C	1260.34	5056.95	0.0550823	0.054194	0.0553083	0.731306	N	ADD	57344	1.05058	0.0399077	0.971539	1.13606	1.23646	0.216287	.
run3	9	22142756	9:22142756:T:C	T	C	N	C	T	T	5987.09	23013.8	0.252868	0.257443	0.251704	0.945209	N	ADD	57344	1.049	0.0178216	1.01299	1.08629	2.68408	0.00727308	.
run3	9	22142907	9:22142907:G:A	G	A	N	A	G	G	5746.73	22465.6	0.245992	0.247108	0.245709	0.918436	N	ADD	57344	1.0239	0.0182072	0.988011	1.0611	1.29749	0.194462	.
run3	9	22142956	9:22142956:A:C	A	C	N	A	C	C	5244.22	19863.1	0.218918	0.2255	0.217244	0.853232	N	ADD	57344	1.01604	0.0196292	0.977693	1.05589	0.81069	0.417544	.
run3	9	22143133	9:22143133:G:A	G	A	N	G	A	A	5793.23	22001.9	0.242354	0.249107	0.240636	0.861096	N	ADD	57344	1.01076	0.0189374	0.973927	1.04898	0.564893	0.572146	.
run3	9	22143293	9:22143293:T:A	T	A	N	A	T	T	7947.16	32240	0.350404	0.341725	0.352612	0.891089	N	ADD	57344	0.988561	0.01714	0.955903	1.02233	-0.67124	0.502068	.
run3	9	22143371	9:22143371:T:A	T	A	N	A	T	T	3392.21	13363.3	0.146096	0.145864	0.146155	0.826784	N	ADD	57344	0.950338	0.0236052	0.907372	0.995338	-2.1579	0.0309353	.
run3	9	22143377	9:22143377:T:C	T	C	N	C	T	T	8243.78	33394.2	0.363055	0.35448	0.365236	0.895789	N	ADD	57344	0.989902	0.0168714	0.957704	1.02318	-0.601574	0.547458	.
run3	9	22143570	9:22143570:A:T	A	T	N	T	A	A	5861.21	22858.8	0.250418	0.25203	0.250008	0.933967	N	ADD	57344	1.02606	0.0179385	0.990608	1.06277	1.43394	0.151588	.
run3	9	22144255	9:22144255:T:A	T	A	N	A	T	T	8156.56	33048.3	0.359278	0.350729	0.361452	0.893185	N	ADD	57344	0.989899	0.0169457	0.957562	1.02333	-0.599108	0.549101	.
run3	9	22144276	9:22144276:C:G	C	G	N	C	G	G	5879.97	22313.6	0.245828	0.252837	0.244045	0.870463	N	ADD	57344	1.01322	0.0187318	0.976693	1.05111	0.700975	0.483318	.
run3	9	22144305	9:22144305:C:A	C	A	N	A	C	C	7778.47	31575.6	0.343141	0.334472	0.345346	0.893997	N	ADD	57344	0.993988	0.017254	0.960936	1.02818	-0.349497	0.726716	.
run3	9	22144316	9:22144316:C:T	C	T	N	C	T	T	9881.11	37273.7	0.411158	0.424884	0.407666	0.897688	N	ADD	57344	1.0342	0.0163377	1.00161	1.06786	2.0585	0.0395421	.
run3	9	22144530	9:22144530:T:G	T	G	N	G	T	T	3642.13	14382.6	0.157163	0.15661	0.157304	0.839172	N	ADD	57344	0.946203	0.0228191	0.904817	0.989483	-2.42331	0.0153798	.
run3	9	22144635	9:22144635:AT:A	AT	A	N	A	AT	AT	10107.4	40813.3	0.443994	0.434616	0.446379	0.854723	N	ADD	57344	0.972018	0.0165026	0.941081	1.00397	-1.7198	0.0854686	.
run3	9	22144636	9:22144636:T:A	T	A	N	A	T	T	7243.57	28912.8	0.315259	0.311471	0.316222	0.647569	N	ADD	57344	0.974168	0.02006	0.93661	1.01323	-1.30464	0.192017	.
run3	9	22144637	9:22144637:AT:A	AT	A	N	A	AT	AT	10107.4	40813.3	0.443994	0.434616	0.446379	0.854723	N	ADD	57344	0.972018	0.0165026	0.941081	1.00397	-1.7198	0.0854686	.
run3	9	22144639	9:22144639:AT:A	AT	A	N	A	AT	AT	10107.4	40813.3	0.443994	0.434616	0.446379	0.854723	N	ADD	57344	0.972018	0.0165026	0.941081	1.00397	-1.7198	0.0854686	.
run3	9	22145694	9:22145694:A:G	A	G	N	G	A	A	5486.78	21401.5	0.234448	0.235929	0.234071	0.988287	N	ADD	57344	1.02315	0.0178825	0.987915	1.05965	1.28003	0.200534	.
run3	9	22145739	9:22145739:T:A	T	A	N	T	A	A	5014.49	19153.6	0.210729	0.215621	0.209485	0.887832	N	ADD	57344	0.995458	0.0196739	0.957804	1.03459	-0.231375	0.817023	.
run3	9	22146604	9:22146604:T:C	T	C	N	C	T	T	5883.68	22705.8	0.24928	0.252996	0.248335	0.965554	N	ADD	57344	1.04339	0.0177326	1.00775	1.08029	2.39549	0.0165983	.
run3	9	22147715	9:22147715:C:G	C	G	N	G	C	C	5399.65	21091.8	0.230987	0.232183	0.230683	0.967542	N	ADD	57344	1.02208	0.0181808	0.986301	1.05916	1.20128	0.229642	.
run3	9	22148055	9:22148055:C:T	C	T	N	T	C	C	8266.14	33407	0.363361	0.355441	0.365375	0.891334	N	ADD	57344	0.993115	0.01689	0.960778	1.02654	-0.409037	0.682512	.
run3	9	22148702	9:22148702:A:G	A	G	N	G	A	A	1499.31	5738.66	0.0631101	0.06447	0.0627643	0.838256	N	ADD	57344	1.01613	0.0335281	0.951505	1.08515	0.477314	0.633138	.
run3	9	22150193	9:22150193:A:C	A	C	N	C	A	A	1515.43	6489.09	0.0697939	0.0651631	0.0709718	0.895775	N	ADD	57344	0.9854	0.0326577	0.924303	1.05054	-0.450365	0.652447	.
run3	9	22150261	9:22150261:T:C	T	C	N	C	T	T	8264.91	33238.3	0.36188	0.355388	0.363531	0.92112	N	ADD	57344	1.00206	0.0166125	0.969954	1.03522	0.123603	0.90163	.
run3	9	22150792	9:22150792:C:T	C	T	N	T	C	C	8380.01	33762.3	0.367452	0.360337	0.369261	0.935853	N	ADD	57344	0.999152	0.0164143	0.96752	1.03182	-0.0516564	0.958802	.
run3	9	22150863	9:22150863:A:AAAAAAAAAAT	A	AAAAAAAAAAT	N	AAAAAAAAAAT	A	A	8067.21	32541.7	0.354081	0.346887	0.355911	0.899591	N	ADD	57344	1.00095	0.0169274	0.96829	1.03472	0.0563392	0.955072	.
run3	9	22150863	9:22150863:A:AAAAAAAAT	A	AAAAAAAAT	N	AAAAAAAAT	A	A	1242.83	5088.31	0.0552032	0.0534413	0.0556513	0.871757	N	ADD	57344	0.9357	0.0355916	0.872652	1.0033	-1.86732	0.0618575	.
run3	9	22151139	9:22151139:G:A	G	A	N	A	G	G	5950.71	23327.7	0.255287	0.255878	0.255137	0.91633	N	ADD	57344	1.01871	0.0180152	0.983371	1.05533	1.02915	0.303411	.
run3	9	22151412	9:22151412:C:A	C	A	N	A	C	C	3591.15	13688.4	0.150666	0.154418	0.149712	0.858744	N	ADD	57344	1.03009	0.0226845	0.985296	1.07692	1.30698	0.19122	.
run3	9	22151465	9:22151465:G:A	G	A	N	A	G	G	1167.79	4749.62	0.0515958	0.0502147	0.0519471	0.900502	N	ADD	57344	0.948361	0.0361068	0.883567	1.01791	-1.46841	0.141992	.
run3	9	22151657	9:22151657:C:G	C	G	N	G	C	C	1501.25	6439.36	0.0692366	0.0645531	0.0704279	0.901055	N	ADD	57344	0.984776	0.0326976	0.923645	1.04995	-0.469188	0.638935	.
run3	9	22151750	9:22151750:C:G	C	G	N	G	C	C	1501.25	6439.36	0.0692366	0.0645531	0.0704279	0.901055	N	ADD	57344	0.984776	0.0326976	0.923645	1.04995	-0.469188	0.638935	.
run3	9	22152401	9:22152401:C:T	C	T	N	T	C	C	8170.39	32708	0.356431	0.351324	0.35773	0.946506	N	ADD	57344	1.0201	0.0167699	0.987119	1.05419	1.18684	0.23529	.
run3	9	22152580	9:22152580:G:A	G	A	N	A	G	G	9771.56	39212.8	0.42711	0.420174	0.428874	0.969347	N	ADD	57344	1.00809	0.0157365	0.977471	1.03967	0.511976	0.608668	.
run3	9	22152643	9:22152643:T:G	T	G	N	T	G	G	7385.91	28324.3	0.311368	0.317592	0.309785	0.916144	N	ADD	57344	0.972708	0.0174467	0.940009	1.00655	-1.58603	0.112732	.
run3	9	22153265	9:22153265:T:C	T	C	N	C	T	T	8949.64	35815.7	0.390323	0.384832	0.39172	1.00498	N	ADD	57344	1.01833	0.0158377	0.987205	1.05044	1.1469	0.251423	.
run3	9	22153334	9:22153334:AT:A	AT	A	N	AT	A	A	7641.82	29359.9	0.322629	0.328596	0.321112	0.909175	N	ADD	57344	0.971671	0.0173605	0.939165	1.0053	-1.65537	0.097849	.
run3	9	22153360	9:22153360:A:G	A	G	N	A	G	G	7613.79	29229	0.321243	0.32739	0.31968	0.920627	N	ADD	57344	0.971503	0.0172915	0.93913	1.00499	-1.67195	0.0945341	.
run3	9	22153714	9:22153714:A:T	A	T	N	A	T	T	7477.47	28650.3	0.315009	0.321529	0.31335	0.934183	N	ADD	57344	0.974114	0.0172142	0.941796	1.00754	-1.52356	0.127618	.
run3	9	22154009	9:22154009:T:C	T	C	N	T	C	C	7678.8	29448.9	0.323728	0.330186	0.322085	0.935626	N	ADD	57344	0.972969	0.0171176	0.940868	1.00617	-1.60084	0.109412	.
run3	9	22154066	9:22154066:T:TCCC	T	TCCC	N	TCCC	T	T	3853.28	14648.5	0.161322	0.16569	0.160211	0.881988	N	ADD	57344	1.03092	0.0217258	0.98794	1.07576	1.4015	0.161066	.
run3	9	22154489	9:22154489:C:T	C	T	N	T	C	C	2936.18	11099.5	0.122381	0.126255	0.121396	0.806159	N	ADD	57344	1.03882	0.0254406	0.988292	1.09193	1.49705	0.134379	.
run3	9	22154648	9:22154648:G:C	G	C	N	G	C	C	8411.31	32137.9	0.353561	0.361683	0.351496	0.906718	N	ADD	57344	0.985174	0.0169235	0.953032	1.0184	-0.882618	0.377443	.
run3	9	22154650	9:22154650:G:T	G	T	N	G	T	T	8708.62	33478.3	0.367841	0.374468	0.366156	0.84399	N	ADD	57344	0.981387	0.0173083	0.948653	1.01525	-1.08551	0.277696	.
run3	9	22154664	9:22154664:T:C	T	C	N	T	C	C	8197.92	31321	0.344577	0.352508	0.34256	0.899644	N	ADD	57344	0.985707	0.0170978	0.953222	1.0193	-0.841984	0.399797	.
run3	9	22154665	9:22154665:C:T	C	T	N	T	C	C	2015.97	7785.51	0.0854622	0.0866861	0.0851509	0.668784	N	ADD	57344	1.0171	0.0329912	0.953414	1.08504	0.513937	0.607296	.
run3	9	22154682	9:22154682:A:T	A	T	N	T	A	A	9890.29	39699.3	0.432387	0.425279	0.434195	0.636901	N	ADD	57344	0.995916	0.0192798	0.958985	1.03427	-0.21224	0.83192	.
run3	9	22154684	9:22154684:T:C	T	C	N	C	T	T	9892.62	39705.5	0.432461	0.425379	0.434262	0.636678	N	ADD	57344	0.996051	0.0192845	0.959106	1.03442	-0.205162	0.837446	.
run3	9	22154691	9:22154691:G:C	G	C	N	G	C	C	9499.22	36392.9	0.400148	0.408463	0.398033	0.805585	N	ADD	57344	1.00038	0.0172687	0.967087	1.03482	0.0219834	0.982461	.
run3	9	22154701	9:22154701:C:T	C	T	N	T	C	C	3157.91	11920.2	0.131471	0.135789	0.130373	0.841752	N	ADD	57344	1.03976	0.0241533	0.991688	1.09017	1.61437	0.106447	.
run3	9	22154967	9:22154967:G:T	G	T	N	T	G	G	1531.86	6553.96	0.0705028	0.0658696	0.0716812	0.893759	N	ADD	57344	0.987158	0.0325161	0.926209	1.05212	-0.397497	0.691001	.
run3	9	22155075	9:22155075:G:A	G	A	N	A	G	G	8796.35	35165.9	0.38332	0.37824	0.384612	0.944399	N	ADD	57344	1.01438	0.0163235	0.982436	1.04735	0.874395	0.381903	.
run3	9	22155090	9:22155090:G:A	G	A	N	G	A	A	7525.95	28671.9	0.31562	0.323613	0.313587	0.935139	N	ADD	57344	0.986062	0.0171466	0.953474	1.01976	-0.818599	0.413015	.
run3	9	22155709	9:22155709:C:T	C	T	N	T	C	C	3501.85	13354.4	0.146975	0.150578	0.146058	0.892543	N	ADD	57344	1.02516	0.0224673	0.980999	1.07131	1.10613	0.268671	.
run3	9	22155869	9:22155869:G:GA	G	GA	N	G	GA	GA	9418.58	35697.3	0.393379	0.404996	0.390424	0.885001	N	ADD	57344	1.00743	0.0167162	0.974959	1.04098	0.44288	0.657852	.
run3	9	22157360	9:22157360:T:G	T	G	N	G	T	T	8740.51	35271	0.38375	0.375839	0.385762	0.979375	N	ADD	57344	0.996452	0.015866	0.965942	1.02792	-0.224044	0.822723	.
run3	9	22157519	9:22157519:T:G	T	G	N	G	T	T	1572.49	6691.46	0.0720559	0.0676167	0.073185	0.893598	N	ADD	57344	0.99104	0.0321022	0.930606	1.0554	-0.280373	0.779191	.
run3	9	22157831	9:22157831:A:G	A	G	N	G	A	A	1248.11	4993.82	0.0544253	0.0536684	0.0546179	0.736627	N	ADD	57344	1.05545	0.0399434	0.975971	1.1414	1.35104	0.176684	.
run3	9	22157908	9:22157908:A:C	A	C	N	C	A	A	8668	35047.3	0.381168	0.372721	0.383316	0.950127	N	ADD	57344	0.993524	0.016188	0.962496	1.02555	-0.401378	0.688142	.
run3	9	22158106	9:22158106:C:G	C	G	N	G	C	C	1541.22	6598.41	0.0709719	0.0662718	0.0721674	0.890761	N	ADD	57344	0.981759	0.0324846	0.9212	1.0463	-0.566698	0.570919	.
run3	9	22158168	9:22158168:T:A	T	A	N	A	T	T	4090.75	15392.2	0.169878	0.175901	0.168346	0.907885	N	ADD	57344	1.05247	0.020865	1.0103	1.0964	2.45091	0.0142497	.
run3	9	22158439	9:22158439:CT:C	CT	C	N	C	CT	CT	9718.01	39336.3	0.42772	0.417871	0.430225	0.967821	N	ADD	57344	0.985163	0.0155547	0.955582	1.01566	-0.961025	0.33654	.
run3	9	22158598	9:22158598:G:A	G	A	N	G	A	A	8183.55	31006.5	0.34171	0.35189	0.339121	0.946847	N	ADD	57344	1.00154	0.016537	0.969594	1.03453	0.0927671	0.926089	.
run3	9	22158772	9:22158772:G:A	G	A	N	A	G	G	1547.35	6615.57	0.0711749	0.0665353	0.072355	0.896161	N	ADD	57344	0.986254	0.0323126	0.92573	1.05074	-0.428357	0.668391	.
run3	9	22158924	9:22158924:C:T	C	T	N	T	C	C	9859.92	39939.2	0.434214	0.423973	0.436819	1.001	N	ADD	57344	0.984108	0.0152605	0.955109	1.01399	-1.04976	0.293826	.
run3	9	22159416	9:22159416:C:T	C	T	N	C	T	T	8203.92	31056.4	0.342323	0.352766	0.339667	0.946142	N	ADD	57344	1.00351	0.0165316	0.97152	1.03656	0.212165	0.831978	.
run3	9	22159982	9:22159982:C:A	C	A	N	C	A	A	7772.6	29426.2	0.324348	0.334219	0.321837	0.939062	N	ADD	57344	1.00043	0.0167752	0.968076	1.03387	0.0258718	0.97936	.
run3	9	22160051	9:22160051:G:A	G	A	N	A	G	G	1479.03	6365.32	0.0683973	0.0635976	0.0696181	0.899128	N	ADD	57344	0.979498	0.0329632	0.918216	1.04487	-0.628445	0.529712	.
run3	9	22160087	9:22160087:C:T	C	T	N	T	C	C	1198.31	4854.46	0.0527759	0.0515267	0.0530937	1.00078	N	ADD	57344	0.956214	0.0339797	0.894605	1.02206	-1.31767	0.187615	.
run3	9	22160454	9:22160454:C:G	C	G	N	C	G	G	7436.22	28162.7	0.310398	0.319755	0.308018	0.930719	N	ADD	57344	1.00153	0.0170259	0.968661	1.03552	0.0898072	0.92844	.
run3	9	22160974	9:22160974:CAAAA:C	CAAAA	C	N	C	CAAAA	CAAAA	10936.3	43721.5	0.476578	0.470257	0.478186	0.763863	N	ADD	57344	1.00226	0.0174427	0.968577	1.03712	0.129554	0.896919	.
run3	9	22161212	9:22161212:C:T	C	T	N	T	C	C	9883	39950	0.434509	0.424966	0.436937	0.974492	N	ADD	57344	0.986647	0.0154742	0.957172	1.01703	-0.868752	0.384983	.
run3	9	22161494	9:22161494:T:G	T	G	N	G	T	T	4628.28	17349	0.191627	0.199014	0.189748	0.890668	N	ADD	57344	1.05835	0.0200535	1.01756	1.10077	2.82783	0.00468649	.
run3	9	22161664	9:22161664:C:T	C	T	N	T	C	C	9825.85	39702.4	0.431852	0.422508	0.434229	0.962556	N	ADD	57344	0.987935	0.0155913	0.958202	1.01859	-0.778508	0.43627	.
run3	9	22161828	9:22161828:T:G	T	G	N	G	T	T	1337.68	5285.81	0.0577522	0.0575198	0.0578114	0.944162	N	ADD	57344	0.978955	0.0333715	0.916974	1.04513	-0.637347	0.523899	.
run3	9	22161884	9:22161884:G:A	G	A	N	G	A	A	9790.49	37852.8	0.415416	0.420988	0.413999	0.92108	N	ADD	57344	0.998411	0.015877	0.96782	1.02997	-0.100184	0.920198	.
run3	9	22162061	9:22162061:A:G	A	G	N	G	A	A	4591.54	17204	0.190042	0.197435	0.188162	0.894729	N	ADD	57344	1.05645	0.020075	1.01569	1.09885	2.73567	0.00622538	.
run3	9	22162193	9:22162193:T:G	T	G	N	G	T	T	8750.01	35277.4	0.383888	0.376247	0.385832	0.967876	N	ADD	57344	0.997363	0.0159567	0.966653	1.02905	-0.165491	0.868558	.
run3	9	22162560	9:22162560:G:A	G	A	N	G	A	A	8036.27	30406.3	0.335192	0.345557	0.332556	0.941308	N	ADD	57344	1.00397	0.0166299	0.971771	1.03723	0.238091	0.811811	.
run3	9	22162794	9:22162794:A:C	A	C	N	C	A	A	9885.58	39932.1	0.434375	0.425076	0.43674	0.963152	N	ADD	57344	0.987897	0.015569	0.958207	1.01851	-0.782115	0.434147	.
run3	9	22164045	9:22164045:C:G	C	G	N	G	C	C	8402.22	33932.8	0.369132	0.361292	0.371126	0.955933	N	ADD	57344	0.996268	0.0162283	0.965079	1.02847	-0.230378	0.817798	.
run3	9	22164309	9:22164309:G:A	G	A	N	G	A	A	11767.9	44697.4	0.492338	0.506014	0.488859	0.947002	N	ADD	57344	1.01482	0.0159059	0.983667	1.04695	0.924618	0.355165	.
run3	9	22164991	9:22164991:C:A	C	A	N	A	C	C	6243.29	24900.6	0.271553	0.268459	0.27234	0.916935	N	ADD	57344	0.996968	0.0177096	0.962956	1.03218	-0.171494	0.863836	.
run3	9	22165269	9:22165269:T:C	T	C	N	C	T	T	3395.19	12950.9	0.142527	0.145992	0.141645	0.900428	N	ADD	57344	1.02521	0.0226868	0.980622	1.07182	1.09742	0.272457	.
run3	9	22165583	9:22165583:C:T	C	T	N	T	C	C	8697.84	34969.5	0.380749	0.374004	0.382464	0.934727	N	ADD	57344	1.0031	0.0162871	0.971584	1.03564	0.189974	0.849329	.
run3	9	22165671	9:22165671:AT:A	AT	A	N	AT	A	A	8171.6	30956.6	0.34117	0.351376	0.338575	0.927922	N	ADD	57344	1.00255	0.0167223	0.970223	1.03595	0.152243	0.878996	.
run3	9	22166461	9:22166461:A:T	A	T	N	T	A	A	8629.37	34725.3	0.378022	0.37106	0.379793	0.937692	N	ADD	57344	1.00239	0.0162862	0.970897	1.0349	0.146498	0.883528	.
run3	9	22166473	9:22166473:TA:T	TA	T	N	T	TA	TA	3937.07	14826.7	0.163607	0.169293	0.162161	0.900948	N	ADD	57344	1.05098	0.0213021	1.008	1.09579	2.33415	0.0195878	.
run3	9	22166542	9:22166542:G:A	G	A	N	G	A	A	5726.92	22074.6	0.24241	0.246256	0.241432	0.862417	N	ADD	57344	1.02403	0.0188719	0.986847	1.06262	1.25838	0.208255	.
run3	9	22166769	9:22166769:C:T	C	T	N	T	C	C	6976.11	26651.1	0.293206	0.29997	0.291486	1.01188	N	ADD	57344	0.977404	0.0167866	0.945769	1.0101	-1.36154	0.173344	.
run3	9	22166917	9:22166917:G:A	G	A	N	G	A	A	1687.41	6840.67	0.074359	0.0725581	0.074817	0.701895	N	ADD	57344	0.951474	0.0348386	0.888674	1.01871	-1.4278	0.15335	.
run3	9	22166971	9:22166971:A:T	A	T	N	T	A	A	6861.49	26203.6	0.288304	0.295042	0.286591	0.988977	N	ADD	57344	0.977534	0.0170657	0.945378	1.01078	-1.33143	0.183048	.
run3	9	22167207	9:22167207:G:A	G	A	N	A	G	G	4003.74	15098.4	0.166557	0.17216	0.165132	0.904276	N	ADD	57344	1.04873	0.0210944	1.00625	1.093	2.25549	0.0241028	.
run3	9	22167281	9:22167281:CA:C	CA	C	N	CA	C	C	9170	36060.5	0.394379	0.394307	0.394397	0.566837	N	ADD	57344	0.98225	0.0203719	0.943803	1.02226	-0.879145	0.379323	.
run3	9	22167455	9:22167455:G:A	G	A	N	G	A	A	7514.68	29490.1	0.322656	0.323129	0.322536	0.892309	N	ADD	57344	1.02021	0.0169919	0.98679	1.05476	1.17734	0.239058	.
run3	9	22167489	9:22167489:CTTT:C	CTTT	C	N	C	CTTT	CTTT	1218.61	4840.34	0.0528299	0.0524	0.0529392	0.715588	N	ADD	57344	1.0722	0.0408503	0.989705	1.16158	1.70663	0.0878904	.
run3	9	22168128	9:22168128:C:T	C	T	N	T	C	C	8548.03	34372.4	0.374237	0.367562	0.375934	0.934369	N	ADD	57344	1.00519	0.0163551	0.973484	1.03794	0.316796	0.751399	.
run3	9	22168464	9:22168464:T:A	T	A	N	T	A	A	1674.48	6767.87	0.0736115	0.0720022	0.0740208	0.681199	N	ADD	57344	0.948034	0.0354069	0.884475	1.01616	-1.50719	0.131761	.
run3	9	22169167	9:22169167:C:G	C	G	N	G	C	C	2185.93	8922.93	0.0968616	0.0939941	0.0975909	0.77277	N	ADD	57344	1.00731	0.0295791	0.950576	1.06744	0.246361	0.805403	.
run3	9	22169169	9:22169169:T:TTGTG	T	TTGTG	N	T	TTGTG	TTGTG	6246.41	24064.2	0.264288	0.268593	0.263193	0.652056	N	ADD	57344	1.02601	0.0212689	0.984117	1.06968	1.20718	0.227364	.
run3	9	22169700	9:22169700:T:C	T	C	N	C	T	T	9708.17	39180.7	0.426277	0.417448	0.428522	0.925664	N	ADD	57344	0.991464	0.0159381	0.960971	1.02292	-0.537888	0.590654	.
run3	9	22170023	9:22170023:GC:G	GC	G	N	G	GC	GC	9534.24	38533.6	0.419118	0.409969	0.421445	0.901721	N	ADD	57344	0.98851	0.0161792	0.957656	1.02036	-0.714279	0.475055	.
run3	9	22170983	9:22170983:C:A	C	A	N	A	C	C	8414.64	33940.9	0.369311	0.361827	0.371214	0.929569	N	ADD	57344	0.998629	0.0164201	0.967002	1.03129	-0.083524	0.933435	.
run3	9	22171484	9:22171484:G:T	G	T	N	T	G	G	10964	41591.2	0.458245	0.471449	0.454887	0.920249	N	ADD	57344	1.01342	0.0161763	0.981793	1.04606	0.824066	0.409902	.
run3	9	22172259	9:22172259:A:T	A	T	N	T	A	A	10953.6	41550.1	0.457796	0.471	0.454437	0.908315	N	ADD	57344	1.01455	0.016298	0.982658	1.04749	0.886541	0.375326	.
run3	9	22172456	9:22172456:C:CT	C	CT	N	CT	C	C	8417.61	33987	0.369739	0.361955	0.371719	0.858225	N	ADD	57344	0.996064	0.0170717	0.963288	1.02996	-0.230993	0.81732	.
run3	9	22172638	9:22172638:G:T	G	T	N	T	G	G	1600.82	6780.74	0.0730814	0.0688347	0.0741616	0.895359	N	ADD	57344	0.982889	0.0317096	0.923663	1.04591	-0.544278	0.58625	.
run3	9	22172780	9:22172780:T:C	T	C	N	C	T	T	1708.85	7190.87	0.0775994	0.07348	0.0786472	0.885358	N	ADD	57344	0.981024	0.030781	0.923589	1.04203	-0.6224	0.533679	.
run3	9	22172893	9:22172893:T:C	T	C	N	C	T	T	9776.52	39371.5	0.428536	0.420387	0.430609	0.889864	N	ADD	57344	0.993362	0.0162545	0.962214	1.02552	-0.409765	0.681978	.
run3	9	22173011	9:22173011:A:G	A	G	N	G	A	A	1748.73	7293.79	0.0788445	0.0751947	0.0797728	0.871731	N	ADD	57344	0.994801	0.0308412	0.936449	1.05679	-0.169022	0.865779	.
run3	9	22173075	9:22173075:T:A	T	A	N	A	T	T	9798.17	39465.3	0.429544	0.421318	0.431636	0.889093	N	ADD	57344	0.993036	0.0162588	0.96189	1.02519	-0.429803	0.667339	.
run3	9	22173078	9:22173078:T:C	T	C	N	C	T	T	1788.62	7456.54	0.0806114	0.07691	0.0815529	0.861926	N	ADD	57344	0.994207	0.0306921	0.936163	1.05585	-0.189309	0.84985	.
run3	9	22173397	9:22173397:A:T	A	T	N	T	A	A	1994.38	8265.87	0.0894622	0.0857575	0.0904045	0.856572	N	ADD	57344	0.997562	0.0292394	0.942001	1.0564	-0.0834871	0.933464	.
run3	9	22173407	9:22173407:C:T	C	T	N	T	C	C	10889	41325.8	0.455277	0.468225	0.451984	0.911167	N	ADD	57344	1.01257	0.0162846	0.980762	1.04541	0.767067	0.443042	.
run3	9	22173499	9:22173499:T:G	T	G	N	G	T	T	1209.93	4922.25	0.0534683	0.0520264	0.0538351	0.807073	N	ADD	57344	0.94249	0.0377165	0.875331	1.0148	-1.57041	0.11632	.
run3	9	22173676	9:22173676:A:G	A	G	N	G	A	A	7786.79	31346.8	0.341218	0.334829	0.342843	0.888439	N	ADD	57344	1.00998	0.0173149	0.976278	1.04484	0.573399	0.566374	.
run3	9	22174103	9:22174103:T:C	T	C	N	C	T	T	11109.3	43549.5	0.476587	0.477697	0.476304	0.82447	N	ADD	57344	1.01044	0.0166126	0.978068	1.04388	0.625068	0.531927	.
run3	9	22174105	9:22174105:C:T	C	T	N	T	C	C	4893.65	19933.9	0.216479	0.210425	0.218019	0.880919	N	ADD	57344	1.01438	0.0204821	0.97447	1.05593	0.6973	0.485615	.
run3	9	22174712	9:22174712:G:A	G	A	N	A	G	G	5291.73	20042.5	0.220897	0.227543	0.219207	0.954753	N	ADD	57344	1.02915	0.0186615	0.992188	1.06749	1.53968	0.123638	.
run3	9	22175188	9:22175188:G:C	G	C	N	C	G	G	4658.78	19036.3	0.206604	0.200326	0.208201	0.917262	N	ADD	57344	1.01365	0.0205174	0.973692	1.05524	0.66056	0.508895	.
run3	9	22175306	9:22175306:A:C	A	C	N	C	A	A	5764.46	21802.7	0.240367	0.24787	0.238458	0.938683	N	ADD	57344	1.02991	0.0182844	0.993657	1.06749	1.61195	0.106972	.
run3	9	22175940	9:22175940:C:G	C	G	N	C	G	G	10167.3	39664.5	0.434499	0.437192	0.433814	0.866703	N	ADD	57344	0.993711	0.0163504	0.962372	1.02607	-0.385833	0.69962	.
run3	9	22176560	9:22176560:G:T	G	T	N	T	G	G	5298.71	19988.4	0.220486	0.227843	0.218615	0.996616	N	ADD	57344	1.03486	0.0182646	0.998467	1.07257	1.87597	0.0606589	.
run3	9	22176961	9:22176961:C:T	C	T	N	T	C	C	1468.05	5918.15	0.0644025	0.0631257	0.0647273	0.808014	N	ADD	57344	0.949045	0.0348907	0.886315	1.01622	-1.49893	0.133892	.
run3	9	22177071	9:22177071:A:C	A	C	N	C	A	A	1754.79	7383.69	0.0796813	0.0754555	0.0807561	0.893557	N	ADD	57344	0.986092	0.030296	0.929243	1.04642	-0.462293	0.643871	.
run3	9	22177527	9:22177527:G:T	G	T	N	T	G	G	8419.44	33924.9	0.369213	0.362033	0.37104	0.902001	N	ADD	57344	1.00221	0.0167142	0.969915	1.03559	0.132369	0.894692	.
run3	9	22177567	9:22177567:A:G	A	G	N	G	A	A	1773.09	7454.3	0.0804564	0.0762422	0.0815283	0.884167	N	ADD	57344	0.987407	0.0303714	0.930345	1.04797	-0.417277	0.676476	.
run3	9	22177677	9:22177677:T:C	T	C	N	T	C	C	7840.99	30226.6	0.331923	0.33716	0.330591	0.907971	N	ADD	57344	0.980077	0.0171827	0.94762	1.01365	-1.17121	0.241513	.
run3	9	22179409	9:22179409:G:T	G	T	N	T	G	G	4581.67	17521.2	0.192721	0.19701	0.191631	0.954683	N	ADD	57344	1.00812	0.0198192	0.969714	1.04806	0.408258	0.683084	.
run3	9	22179676	9:22179676:T:C	T	C	N	C	T	T	6889.21	26753.6	0.293342	0.296234	0.292606	0.935995	N	ADD	57344	1.02424	0.0171124	0.990459	1.05918	1.39977	0.161583	.
run3	9	22179701	9:22179701:G:A	G	A	N	A	G	G	9809.26	39287.8	0.428093	0.421795	0.429694	0.919123	N	ADD	57344	0.9964	0.0160216	0.965598	1.02819	-0.225104	0.821899	.
run3	9	22180264	9:22180264:A:C	A	C	N	A	C	C	6064.62	23500.5	0.257787	0.260777	0.257027	0.876179	N	ADD	57344	0.978734	0.0186626	0.943581	1.0152	-1.15178	0.249411	.
run3	9	22180329	9:22180329:T:C	T	C	N	T	C	C	6174.7	23929	0.262484	0.26551	0.261714	0.882216	N	ADD	57344	0.979373	0.0185037	0.944491	1.01554	-1.12638	0.260003	.
run3	9	22180591	9:22180591:T:G	T	G	N	G	T	T	6923.17	26883.8	0.294774	0.297694	0.294031	0.933861	N	ADD	57344	1.0247	0.0171042	0.990921	1.05964	1.42674	0.153656	.
run3	9	22181079	9:22181079:A:G	A	G	N	G	A	A	7326.35	28413.1	0.311623	0.315031	0.310756	0.913882	N	ADD	57344	1.02316	0.0170253	0.989582	1.05788	1.34481	0.178686	.
run3	9	22181187	9:22181187:A:G	A	G	N	A	G	G	6093.33	23634.3	0.259204	0.262011	0.25849	0.882134	N	ADD	57344	0.977601	0.0185632	0.942672	1.01382	-1.22035	0.222334	.
run3	9	22181450	9:22181450:G:A	G	A	N	A	G	G	6835.84	27402.1	0.298531	0.293939	0.299699	0.936537	N	ADD	57344	0.979563	0.0169399	0.947574	1.01263	-1.21895	0.222863	.
run3	9	22181540	9:22181540:C:T	C	T	N	T	C	C	6497.2	25416.2	0.278263	0.279377	0.277979	0.935449	N	ADD	57344	1.00912	0.0174152	0.975254	1.04416	0.521162	0.602254	.
run3	9	22181673	9:22181673:G:A	G	A	N	A	G	G	6402.21	25668.6	0.279636	0.275293	0.28074	0.960705	N	ADD	57344	0.977353	0.0171069	0.945126	1.01068	-1.3391	0.180537	.
run3	9	22181677	9:22181677:A:T	A	T	N	A	T	T	6600.98	25496.4	0.279867	0.28384	0.278856	0.933727	N	ADD	57344	0.983956	0.0176155	0.950564	1.01852	-0.918161	0.358535	.
run3	9	22181931	9:22181931:A:G	A	G	N	A	G	G	6073.47	23574.8	0.258513	0.261157	0.25784	0.925156	N	ADD	57344	0.977703	0.0181407	0.943551	1.01309	-1.24304	0.213852	.
run3	9	22182184	9:22182184:C:T	C	T	N	T	C	C	9756.23	38276.3	0.41881	0.419515	0.418631	0.952692	N	ADD	57344	1.0322	0.0159148	1.0005	1.06491	1.99157	0.0464178	.
run3	9	22182218	9:22182218:A:G	A	G	N	G	A	A	6443.28	25812.4	0.281247	0.277059	0.282312	0.959223	N	ADD	57344	0.9788	0.0170868	0.946563	1.01213	-1.25408	0.209813	.
run3	9	22182579	9:22182579:G:T	G	T	N	T	G	G	6842.04	27426.5	0.298798	0.294205	0.299966	0.949621	N	ADD	57344	0.979688	0.0168144	0.947928	1.01251	-1.22044	0.222297	.
run3	9	22182899	9:22182899:A:T	A	T	N	T	A	A	1924.66	7944.33	0.0860508	0.0827599	0.0868878	0.774422	N	ADD	57344	1.01674	0.0317682	0.955366	1.08206	0.522666	0.601207	.
run3	9	22182939	9:22182939:A:G	A	G	N	A	G	G	6584.67	25434.1	0.279182	0.283139	0.278175	0.936226	N	ADD	57344	0.983693	0.0176092	0.950321	1.01824	-0.933698	0.35046	.
run3	9	22183144	9:22183144:A:T	A	T	N	T	A	A	6778.66	26404.3	0.289333	0.29148	0.288787	0.932195	N	ADD	57344	1.01873	0.0172365	0.984885	1.05373	1.07635	0.281772	.
run3	9	22183781	9:22183781:C:T	C	T	N	C	T	T	6606.4	25519.9	0.280119	0.284073	0.279113	0.935765	N	ADD	57344	0.983727	0.0175951	0.950381	1.01824	-0.932442	0.351108	.
run3	9	22183916	9:22183916:C:T	C	T	N	T	C	C	6801.53	27290.2	0.297256	0.292464	0.298475	0.951933	N	ADD	57344	0.977701	0.0168249	0.945986	1.01048	-1.34033	0.180139	.
run3	9	22184018	9:22184018:T:C	T	C	N	T	C	C	6487	25074	0.27519	0.278939	0.274237	0.923519	N	ADD	57344	0.981535	0.0178088	0.947866	1.0164	-1.04651	0.295323	.
run3	9	22184388	9:22184388:T:C	T	C	N	C	T	T	6816.11	26535.9	0.290806	0.29309	0.290225	0.934246	N	ADD	57344	1.02016	0.0171936	0.986352	1.05512	1.16069	0.245767	.
run3	9	22184674	9:22184674:C:T	C	T	N	T	C	C	2689.53	10739.4	0.117091	0.115649	0.117458	0.941557	N	ADD	57344	1.03447	0.0247977	0.985395	1.08599	1.36664	0.17174	.
run3	9	22184997	9:22184997:G:A	G	A	N	A	G	G	9788.34	39264.5	0.427707	0.420895	0.429439	0.953777	N	ADD	57344	0.993042	0.0157344	0.962885	1.02414	-0.443773	0.657206	.
run3	9	22185092	9:22185092:A:G	A	G	N	A	G	G	6291.45	24257.5	0.266366	0.27053	0.265307	1.01288	N	ADD	57344	0.984784	0.0171739	0.952188	1.0185	-0.892779	0.371976	.
run3	9	22185252	9:22185252:G:A	G	A	N	A	G	G	6844.18	27461.4	0.299121	0.294297	0.300348	0.949091	N	ADD	57344	0.977626	0.0168213	0.94592	1.01039	-1.34523	0.178552	.
run3	9	22185656	9:22185656:C:T	C	T	N	T	C	C	2899.84	11639.5	0.126773	0.124692	0.127302	0.954081	N	ADD	57344	1.02855	0.023819	0.981634	1.0777	1.18171	0.237321	.
run3	9	22187074	9:22187074:G:T	G	T	N	T	G	G	6374.48	25535.9	0.278236	0.2741	0.279288	0.960811	N	ADD	57344	0.978344	0.0171249	0.946051	1.01174	-1.27851	0.201071	.
run3	9	22187333	9:22187333:T:TA	T	TA	N	TA	T	T	9884.38	38807.1	0.424556	0.425025	0.424437	0.951795	N	ADD	57344	1.03195	0.015901	1.00028	1.06462	1.9778	0.0479517	.
run3	9	22187385	9:22187385:A:T	A	T	N	T	A	A	6790.38	27234.9	0.296677	0.291984	0.29787	0.95226	N	ADD	57344	0.978511	0.0168309	0.946759	1.01133	-1.29067	0.196817	.
run3	9	22187434	9:22187434:C:T	C	T	N	C	T	T	6603.42	25498.3	0.279905	0.283945	0.278877	0.936797	N	ADD	57344	0.98413	0.0175875	0.950784	1.01864	-0.909601	0.363033	.
run3	9	22187459	9:22187459:G:T	G	T	N	T	G	G	6361.06	25473.9	0.277579	0.273523	0.27861	0.957344	N	ADD	57344	0.978712	0.0171683	0.946327	1.0122	-1.25337	0.210072	.
run3	9	22188039	9:22188039:G:A	G	A	N	A	G	G	9782.37	39178.5	0.426905	0.420638	0.428499	0.948034	N	ADD	57344	0.996661	0.0157791	0.96631	1.02797	-0.21196	0.832138	.
run3	9	22188083	9:22188083:A:G	A	G	N	A	G	G	6515.92	25169	0.27627	0.280182	0.275275	0.920073	N	ADD	57344	0.982743	0.0178061	0.949037	1.01765	-0.977632	0.328256	.
run3	9	22188226	9:22188226:C:G	C	G	N	G	C	C	6743.86	26269.5	0.287854	0.289984	0.287312	0.933754	N	ADD	57344	1.01936	0.0172636	0.985448	1.05444	1.11086	0.266629	.
run3	9	22188374	9:22188374:C:A	C	A	N	C	A	A	1990.46	7745.18	0.084888	0.085589	0.0847097	0.703305	N	ADD	57344	0.998997	0.0320231	0.938223	1.06371	-0.0313316	0.975005	.
run3	9	22188459	9:22188459:C:T	C	T	N	T	C	C	2875.24	11529.1	0.125596	0.123635	0.126094	0.967508	N	ADD	57344	1.02978	0.0237206	0.983001	1.07879	1.23715	0.21603	.
run3	9	22188474	9:22188474:A:C	A	C	N	C	A	A	6768.8	26390.2	0.289124	0.291056	0.288633	0.930237	N	ADD	57344	1.01894	0.0172777	0.985011	1.05403	1.08586	0.277541	.
run3	9	22188567	9:22188567:A:C	A	C	N	C	A	A	2874.84	11528.2	0.125585	0.123617	0.126085	0.967584	N	ADD	57344	1.02988	0.0237212	0.983091	1.07889	1.24107	0.214582	.
run3	9	22188715	9:22188715:A:G	A	G	N	G	A	A	1966.45	8115.53	0.0879079	0.0845565	0.0887603	0.78299	N	ADD	57344	1.01733	0.0312955	0.956801	1.08168	0.548912	0.583066	.
run3	9	22189626	9:22189626:C:T	C	T	N	T	C	C	1921.65	7484.05	0.0820112	0.0826302	0.0818537	0.981414	N	ADD	57344	0.955524	0.0275386	0.905317	1.00852	-1.65205	0.0985238	.
run3	9	22189645	9:22189645:AAAAT:A	AAAAT	A	N	A	AAAAT	AAAAT	7793.84	31560.3	0.343141	0.335132	0.345178	0.818439	N	ADD	57344	0.983385	0.0179644	0.949363	1.01863	-0.932639	0.351006	.
run3	9	22189716	9:22189716:C:T	C	T	N	T	C	C	7043.33	28194.1	0.307246	0.302861	0.308362	0.941049	N	ADD	57344	0.980923	0.0167635	0.949217	1.01369	-1.14901	0.25055	.
run3	9	22190001	9:22190001:C:G	C	G	N	G	C	C	2870.49	11524.7	0.125516	0.12343	0.126047	0.96383	N	ADD	57344	1.02912	0.0237806	0.982252	1.07822	1.20693	0.227458	.
run3	9	22190548	9:22190548:C:T	C	T	N	T	C	C	4116.44	16646.9	0.181042	0.177006	0.182068	0.924169	N	ADD	57344	0.999684	0.0207126	0.959914	1.0411	-0.0152402	0.987841	.
run3	9	22190974	9:22190974:G:A	G	A	N	A	G	G	2903.88	11638.2	0.126797	0.124866	0.127288	0.961177	N	ADD	57344	1.02942	0.0237076	0.982678	1.07838	1.22289	0.22137	.
run3	9	22191189	9:22191189:T:C	T	C	N	T	C	C	6490.03	25070.2	0.275183	0.279069	0.274195	0.923801	N	ADD	57344	0.982064	0.0178035	0.948386	1.01694	-1.0166	0.309345	.
run3	9	22191500	9:22191500:G:A	G	A	N	A	G	G	6978.8	27952.8	0.30458	0.300086	0.305723	0.941791	N	ADD	57344	0.980975	0.0168012	0.949198	1.01382	-1.14326	0.252932	.
run3	9	22191879	9:22191879:A:ATC	A	ATC	N	A	ATC	ATC	6415.03	24743	0.271676	0.275844	0.270616	0.903633	N	ADD	57344	0.983835	0.0180882	0.949567	1.01934	-0.900965	0.367607	.
run3	9	22192593	9:22192593:C:T	C	T	N	T	C	C	2852.75	11434.8	0.124578	0.122667	0.125064	0.969841	N	ADD	57344	1.03073	0.0237763	0.983799	1.0799	1.27298	0.203025	.
run3	9	22192840	9:22192840:C:T	C	T	N	T	C	C	1635.34	6922.37	0.0746173	0.0703189	0.0757106	0.924131	N	ADD	57344	0.985104	0.0307765	0.927439	1.04636	-0.487641	0.625804	.
run3	9	22192936	9:22192936:C:T	C	T	N	T	C	C	2871.39	11513.5	0.125426	0.123469	0.125924	0.966554	N	ADD	57344	1.03031	0.0237486	0.983447	1.0794	1.25713	0.208705	.
run3	9	22193242	9:22193242:T:A	T	A	N	A	T	T	6046.49	24218.8	0.263893	0.259997	0.264883	0.920019	N	ADD	57344	0.97891	0.0178021	0.945343	1.01367	-1.19737	0.231164	.
run3	9	22193244	9:22193244:G:T	G	T	N	T	G	G	6841.9	27365.9	0.298268	0.294199	0.299303	0.933467	N	ADD	57344	0.977896	0.0169957	0.945857	1.01102	-1.31518	0.188451	.
run3	9	22193922	9:22193922:G:A	G	A	N	A	G	G	6565.33	26328.8	0.286814	0.282307	0.287961	0.956108	N	ADD	57344	0.978709	0.0169986	0.946639	1.01187	-1.26606	0.205492	.
run3	9	22194535	9:22194535:C:T	C	T	N	C	T	T	9867.08	38363.8	0.42054	0.424281	0.419588	0.910782	N	ADD	57344	1.01303	0.0158714	0.982004	1.04504	0.815792	0.414619	.
run3	9	22194772	9:22194772:GT:G	GT	G	N	GT	G	G	6424.64	24793.3	0.272198	0.276257	0.271166	0.901531	N	ADD	57344	0.983658	0.0180998	0.949375	1.01918	-0.910338	0.362644	.
run3	9	22194883	9:22194883:C:T	C	T	N	T	C	C	2696.48	10760	0.117331	0.115948	0.117683	0.943674	N	ADD	57344	1.03523	0.0247421	0.986222	1.08667	1.39923	0.161743	.
run3	9	22195062	9:22195062:T:C	T	C	N	C	T	T	1739.01	7321.87	0.0790046	0.074777	0.0800799	0.927891	N	ADD	57344	0.985151	0.0298092	0.929243	1.04442	-0.50187	0.615759	.
run3	9	22195321	9:22195321:A:G	A	G	N	A	G	G	6473.04	25025.7	0.274647	0.278338	0.273708	0.921582	N	ADD	57344	0.980763	0.0178388	0.947064	1.01566	-1.08891	0.276196	.
run3	9	22195356	9:22195356:T:C	T	C	N	T	C	C	7077.51	27423.7	0.300827	0.304331	0.299936	0.942588	N	ADD	57344	0.983613	0.0172893	0.950841	1.01752	-0.955651	0.339248	.
run3	9	22195772	9:22195772:C:T	C	T	N	C	T	T	6475.72	25038.2	0.274779	0.278454	0.273845	0.9213	N	ADD	57344	0.980717	0.0178394	0.947019	1.01561	-1.0915	0.275054	.
run3	9	22195820	9:22195820:C:T	C	T	N	T	C	C	10201.6	39000.7	0.429011	0.438667	0.426555	0.948956	N	ADD	57344	1.00915	0.0161233	0.977756	1.04155	0.564767	0.572232	.
run3	9	22196723	9:22196723:T:G	T	G	N	G	T	T	1735.49	7300.75	0.0787898	0.0746253	0.079849	0.928105	N	ADD	57344	0.985713	0.029831	0.929733	1.04506	-0.482391	0.629528	.
run3	9	22196863	9:22196863:A:G	A	G	N	A	G	G	11696.2	44804.7	0.492649	0.502934	0.490033	0.966325	N	ADD	57344	1.0071	0.0158276	0.976339	1.03883	0.447105	0.654799	.
run3	9	22196972	9:22196972:C:G	C	G	N	G	C	C	6577.81	26349.5	0.287103	0.282843	0.288187	0.98892	N	ADD	57344	0.979413	0.0167293	0.94782	1.01206	-1.24344	0.213705	.
run3	9	22197150	9:22197150:A:G	A	G	N	G	A	A	2896.1	11653.4	0.126861	0.124531	0.127454	0.966356	N	ADD	57344	1.0267	0.0236451	0.980203	1.0754	1.11432	0.265144	.
run3	9	22197790	9:22197790:T:G	T	G	N	G	T	T	2964.2	11927	0.129841	0.127459	0.130447	1.00531	N	ADD	57344	1.02684	0.0229583	0.981656	1.0741	1.15354	0.248689	.
run3	9	22198149	9:22198149:G:A	G	A	N	A	G	G	1926.8	7525.91	0.0824212	0.0828519	0.0823116	0.994805	N	ADD	57344	0.952674	0.0273094	0.903022	1.00506	-1.7753	0.0758481	.
run3	9	22198464	9:22198464:C:T	C	T	N	C	T	T	10342.3	41495.9	0.451993	0.444716	0.453844	0.918932	N	ADD	57344	0.979906	0.0159055	0.949829	1.01093	-1.2762	0.201883	.
run3	9	22200519	9:22200519:C:G	C	G	N	G	C	C	5059.39	19215.7	0.211662	0.217552	0.210164	0.914468	N	ADD	57344	1.02548	0.0194269	0.987168	1.06528	1.29517	0.195263	.
run3	9	22200567	9:22200567:T:A	T	A	N	A	T	T	2875.85	11534.8	0.125651	0.123661	0.126157	0.978269	N	ADD	57344	1.02982	0.023593	0.983287	1.07856	1.24559	0.212915	.
run3	9	22200807	9:22200807:G:A	G	A	N	A	G	G	5131.68	19423.9	0.214108	0.220661	0.212441	0.92353	N	ADD	57344	1.03125	0.0192184	0.993123	1.07083	1.60091	0.109397	.
run3	9	22201036	9:22201036:T:A	T	A	N	T	A	A	10036.5	40336.1	0.439214	0.431567	0.441159	0.923607	N	ADD	57344	0.978028	0.0159422	0.947941	1.00907	-1.39362	0.163433	.
run3	9	22201586	9:22201586:C:T	C	T	N	T	C	C	4116.89	16564.9	0.180331	0.177025	0.181172	0.924272	N	ADD	57344	1.00318	0.0205458	0.963583	1.0444	0.154406	0.877289	.
run3	9	22201893	9:22201893:A:AT	A	AT	N	AT	A	A	5218.25	19771.9	0.217897	0.224383	0.216247	0.892101	N	ADD	57344	1.03224	0.0194397	0.993655	1.07233	1.63253	0.102568	.
run3	9	22202151	9:22202151:G:A	G	A	N	G	A	A	10090.6	40511.9	0.441218	0.433891	0.443082	0.930333	N	ADD	57344	0.979515	0.0158654	0.949525	1.01045	-1.30459	0.192033	.
run3	9	22202516	9:22202516:C:CGT	C	CGT	N	CGT	C	C	3384.04	13526.1	0.147445	0.145512	0.147936	0.932087	N	ADD	57344	1.02694	0.0225484	0.982546	1.07334	1.17906	0.238373	.
run3	9	22202865	9:22202865:G:A	G	A	N	A	G	G	10514.5	40256.2	0.442685	0.452119	0.440285	1.0121	N	ADD	57344	1.00733	0.0155423	0.977104	1.03848	0.469701	0.638569	.
run3	9	22202907	9:22202907:G:C	G	C	N	C	G	G	4632.09	17864.4	0.196153	0.199178	0.195384	0.924363	N	ADD	57344	0.977677	0.0198937	0.94029	1.01655	-1.13483	0.256447	.
run3	9	22203026	9:22203026:G:A	G	A	N	A	G	G	10443.4	40009.8	0.439918	0.449065	0.437591	0.952454	N	ADD	57344	1.00781	0.0160483	0.976605	1.04001	0.484856	0.627779	.
run3	9	22203800	9:22203800:G:T	G	T	N	T	G	G	8816.47	35139.7	0.383267	0.379105	0.384326	0.925415	N	ADD	57344	1.00152	0.0162982	0.970028	1.03402	0.0928966	0.925986	.
run3	9	22204668	9:22204668:AT:A	AT	A	N	A	AT	AT	6097.63	24271.2	0.264795	0.262196	0.265457	0.902663	N	ADD	57344	0.984069	0.0178864	0.950168	1.01918	-0.897859	0.369261	.
run3	9	22204797	9:22204797:C:T	C	T	N	T	C	C	2466.55	9835.41	0.107265	0.106061	0.107571	0.898115	N	ADD	57344	1.03801	0.0264935	0.985485	1.09333	1.40808	0.159107	.
run3	9	22205243	9:22205243:T:A	T	A	N	A	T	T	5234.22	19950	0.219589	0.22507	0.218195	0.879528	N	ADD	57344	1.026	0.0195634	0.987401	1.0661	1.31188	0.189559	.
run3	9	22205246	9:22205246:A:G	A	G	N	G	A	A	4088.76	15789.9	0.173328	0.175815	0.172696	0.888654	N	ADD	57344	0.972043	0.0212302	0.932426	1.01334	-1.33562	0.181675	.
run3	9	22206559	9:22206559:T:C	T	C	N	C	T	T	6038.55	23274	0.255585	0.259656	0.25455	0.648401	N	ADD	57344	0.984697	0.0217015	0.943692	1.02748	-0.710597	0.477334	.
run3	9	22206987	9:22206987:C:T	C	T	N	T	C	C	10320.3	39686	0.43602	0.443769	0.43405	0.564237	N	ADD	57344	1.00783	0.0216224	0.966013	1.05146	0.36081	0.718241	.
run3	9	22207255	9:22207255:A:T	A	T	N	T	A	A	9715.57	38950.3	0.424333	0.417766	0.426003	0.622935	N	ADD	57344	1.00194	0.0205613	0.962361	1.04314	0.0940601	0.925061	.
run3	9	22209120	9:22209120:T:G	T	G	N	G	T	T	1758.4	7089.59	0.0771484	0.0756106	0.0775395	0.501974	N	ADD	57344	1.03174	0.0403838	0.953224	1.11672	0.773725	0.439093	.
run3	9	22210051	9:22210051:A:G	A	G	N	G	A	A	2264.01	9137.94	0.0994171	0.0973518	0.0999425	0.504758	N	ADD	57344	1.0239	0.0363397	0.953506	1.09948	0.649833	0.5158	.
run3	9	22211203	9:22211203:T:G	T	G	N	G	T	T	2159.05	8669.91	0.094421	0.0928382	0.0948236	0.500989	N	ADD	57344	1.04068	0.0370901	0.967708	1.11915	1.07496	0.282395	.
run3	9	22213863	9:22213863:C:T	C	T	N	T	C	C	2760.23	11158.4	0.121361	0.118689	0.12204	0.538178	N	ADD	57344	1.01457	0.0327983	0.951407	1.08194	0.441174	0.659087	.
run3	9	22214283	9:22214283:C:T	C	T	N	T	C	C	2751.16	11128.2	0.121018	0.118299	0.12171	0.535604	N	ADD	57344	1.01316	0.032905	0.949885	1.08066	0.397467	0.691023	.
run3	9	22214341	9:22214341:G:A	G	A	N	A	G	G	2281.44	9108.42	0.0993116	0.098101	0.0996196	0.447103	N	ADD	57344	1.06013	0.0384112	0.98325	1.14302	1.52019	0.128462	.
run3	9	22215296	9:22215296:A:C	A	C	N	C	A	A	2785.35	11256.2	0.122433	0.119769	0.12311	0.539255	N	ADD	57344	1.01513	0.0326701	0.952166	1.08226	0.459627	0.645784	.
run3	9	22216238	9:22216238:T:C	T	C	N	C	T	T	2182.45	8778.06	0.095568	0.0938445	0.0960064	0.521085	N	ADD	57344	1.03421	0.0363316	0.963123	1.11054	0.925772	0.354564	.
run3	9	22216323	9:22216323:C:T	C	T	N	T	C	C	2379.86	9575.42	0.104242	0.102333	0.104727	0.448332	N	ADD	57344	1.03625	0.0377206	0.962399	1.11576	0.943904	0.345219	.
run3	9	22216506	9:22216506:A:G	A	G	N	G	A	A	2337.59	9432.29	0.102625	0.100516	0.103162	0.513367	N	ADD	57344	1.02672	0.0355883	0.957544	1.10089	0.74091	0.458748	.
run3	9	22216701	9:22216701:A:C	A	C	N	C	A	A	1797.27	7304.35	0.0793598	0.077282	0.0798883	0.49617	N	ADD	57344	1.0135	0.0403721	0.936396	1.09696	0.332191	0.739745	.
run3	9	22217278	9:22217278:G:A	G	A	N	A	G	G	2025.83	8339.52	0.0903786	0.0871099	0.09121	0.48869	N	ADD	57344	0.983184	0.0387925	0.911202	1.06085	-0.437177	0.661983	.
run3	9	22217486	9:22217486:G:T	G	T	N	T	G	G	2039.3	8398.48	0.0910102	0.0876894	0.0918549	0.489633	N	ADD	57344	0.982399	0.0386515	0.910726	1.05971	-0.459435	0.645922	.
run3	9	22218406	9:22218406:G:T	G	T	N	T	G	G	2212.27	8978.07	0.097572	0.0951267	0.098194	0.495766	N	ADD	57344	1.01242	0.0371017	0.94141	1.08878	0.332654	0.739395	.
run3	9	22219181	9:22219181:C:A	C	A	N	A	C	C	1953.65	7792.95	0.0849836	0.0840061	0.0852322	0.987675	N	ADD	57344	0.958872	0.0271817	0.909125	1.01134	-1.54506	0.122332	.
run3	9	22219365	9:22219365:C:T	C	T	N	T	C	C	1996.96	8070.4	0.0877804	0.0858685	0.0882667	0.497356	N	ADD	57344	1.02508	0.0385289	0.950517	1.10548	0.642786	0.520363	.
run3	9	22219775	9:22219775:A:G	A	G	N	G	A	A	1512.8	6192.9	0.0671884	0.06505	0.0677323	0.478452	N	ADD	57344	0.996074	0.0444303	0.913003	1.0867	-0.088545	0.929443	.
run3	9	22220334	9:22220334:A:T	A	T	N	A	T	T	8151.72	31346.4	0.344396	0.350521	0.342838	0.479125	N	ADD	57344	1.01307	0.0244754	0.965617	1.06285	0.530459	0.595794	.
run3	9	22220542	9:22220542:G:C	G	C	N	C	G	G	1703.17	6991.48	0.0758113	0.0732357	0.0764665	0.461137	N	ADD	57344	0.988834	0.0428934	0.909101	1.07556	-0.26179	0.793484	.
run3	9	22221080	9:22221080:C:T	C	T	N	T	C	C	2732	10977.1	0.119534	0.117475	0.120058	0.473056	N	ADD	57344	1.03321	0.0351069	0.964509	1.10681	0.930647	0.352036	.
run3	9	22221180	9:22221180:GTTGT:G	GTTGT	G	N	G	GTTGT	GTTGT	2528.06	10146.7	0.110515	0.108706	0.110975	0.459485	N	ADD	57344	1.03653	0.0365349	0.964904	1.11348	0.982093	0.326054	.
run3	9	22221291	9:22221291:T:G	T	G	N	G	T	T	2739.2	10995.1	0.119753	0.117785	0.120254	0.470376	N	ADD	57344	1.03616	0.0351489	0.967179	1.11005	1.01053	0.312243	.
run3	9	22221547	9:22221547:C:T	C	T	N	T	C	C	2599.74	10574.1	0.114867	0.111788	0.11565	0.534305	N	ADD	57344	1.00037	0.033819	0.936209	1.06892	0.0108622	0.991333	.
run3	9	22223010	9:22223010:C:T	C	T	N	T	C	C	2617.8	10658.4	0.115759	0.112565	0.116572	0.537785	N	ADD	57344	0.997425	0.0336521	0.933761	1.06543	-0.0766191	0.938927	.
run3	9	22223069	9:22223069:T:C	T	C	N	C	T	T	2740.01	10996.8	0.119775	0.11782	0.120273	0.472906	N	ADD	57344	1.03563	0.0350702	0.966833	1.10932	0.998185	0.31819	.
run3	9	22223111	9:22223111:C:T	C	T	N	T	C	C	7864.02	31448.7	0.34278	0.33815	0.343958	0.667368	N	ADD	57344	0.989329	0.0201629	0.950994	1.02921	-0.532095	0.59466	.
run3	9	22223448	9:22223448:T:A	T	A	N	A	T	T	1623.31	6560.97	0.0713613	0.0698018	0.0717579	0.419974	N	ADD	57344	1.03772	0.0460726	0.94812	1.13579	0.803658	0.421594	.
run3	9	22223514	9:22223514:T:G	T	G	N	G	T	T	1628.15	6573.61	0.0715136	0.0700098	0.0718961	0.419554	N	ADD	57344	1.04055	0.0460271	0.950792	1.13879	0.863653	0.387779	.
run3	9	22223666	9:22223666:G:A	G	A	N	A	G	G	2302.9	9177.36	0.1001	0.0990237	0.100374	0.440222	N	ADD	57344	1.06137	0.038644	0.983952	1.14488	1.54132	0.123239	.
run3	9	22223677	9:22223677:C:A	C	A	N	A	C	C	2304.61	9185.2	0.100183	0.0990973	0.100459	0.440152	N	ADD	57344	1.06102	0.0386371	0.983638	1.14449	1.53299	0.125278	.
run3	9	22223882	9:22223882:C:T	C	T	N	T	C	C	2616.04	10651.5	0.115684	0.112489	0.116496	0.537301	N	ADD	57344	0.997295	0.0336725	0.933602	1.06533	-0.0804442	0.935884	.
run3	9	22223909	9:22223909:T:C	T	C	N	C	T	T	2373.49	9483.02	0.103381	0.102059	0.103717	0.455805	N	ADD	57344	1.05596	0.0375788	0.980979	1.13667	1.44893	0.147358	.
run3	9	22224074	9:22224074:G:A	G	A	N	A	G	G	2264.67	9034.65	0.0985222	0.0973799	0.0988128	0.443163	N	ADD	57344	1.05917	0.0386902	0.981817	1.14261	1.48568	0.137365	.
run3	9	22224748	9:22224748:T:G	T	G	N	G	T	T	2460.72	9832.84	0.107191	0.10581	0.107543	0.449912	N	ADD	57344	1.05078	0.037237	0.976825	1.13034	1.33026	0.183431	.
run3	9	22225195	9:22225195:C:G	C	G	N	G	C	C	2316.24	9383.95	0.102018	0.0995977	0.102633	0.506772	N	ADD	57344	1.01423	0.0360768	0.944993	1.08854	0.391694	0.695284	.
run3	9	22225462	9:22225462:C:T	C	T	N	T	C	C	2416.96	9652.73	0.105239	0.103929	0.105573	0.449205	N	ADD	57344	1.05575	0.037521	0.980898	1.13632	1.44593	0.148197	.
run3	9	22225465	9:22225465:AC:A	AC	A	N	A	AC	AC	2411.62	9637.04	0.105056	0.103699	0.105401	0.450199	N	ADD	57344	1.05443	0.0375144	0.979685	1.13488	1.41288	0.157692	.
run3	9	22225490	9:22225490:T:C	T	C	N	C	T	T	2438.4	9743.08	0.106214	0.104851	0.106561	0.450272	N	ADD	57344	1.0533	0.0373547	0.97894	1.13331	1.39017	0.164477	.
run3	9	22225555	9:22225555:T:C	T	C	N	C	T	T	2436.51	9737.48	0.106149	0.104769	0.1065	0.452212	N	ADD	57344	1.05322	0.0373013	0.978968	1.13311	1.3901	0.164498	.
run3	9	22225569	9:22225569:T:C	T	C	N	C	T	T	1536.84	6310.16	0.0684204	0.0660836	0.0690148	0.471818	N	ADD	57344	0.996047	0.0443837	0.913062	1.08657	-0.0892421	0.928889	.
run3	9	22225598	9:22225598:T:A	T	A	N	T	A	A	8060.29	30987.5	0.340469	0.34659	0.338913	0.477671	N	ADD	57344	1.01569	0.0246952	0.9677	1.06606	0.630448	0.528401	.
run3	9	22225740	9:22225740:A:C	A	C	N	C	A	A	2438.52	9748.29	0.106261	0.104855	0.106618	0.450429	N	ADD	57344	1.05196	0.0373582	0.977687	1.13187	1.35592	0.175124	.
run3	9	22226212	9:22226212:A:C	A	C	N	C	A	A	2335.77	9465.83	0.102902	0.100437	0.103529	0.507064	N	ADD	57344	1.01283	0.0359625	0.9439	1.0868	0.354538	0.722936	.
run3	9	22227287	9:22227287:C:G	C	G	N	G	C	C	2320.4	9398.36	0.102179	0.0997763	0.102791	0.505711	N	ADD	57344	1.0145	0.0360861	0.945222	1.08885	0.398838	0.690013	.
run3	9	22227461	9:22227461:A:T	A	T	N	T	A	A	2329.46	9441.39	0.102634	0.100166	0.103261	0.508415	N	ADD	57344	1.01285	0.0359628	0.943916	1.08682	0.355018	0.722576	.
run3	9	22228034	9:22228034:C:A	C	A	N	A	C	C	2578.74	10496	0.114002	0.110885	0.114795	0.539593	N	ADD	57344	0.999577	0.0337799	0.935541	1.068	-0.0125169	0.990013	.
run3	9	22228560	9:22228560:C:T	C	T	N	T	C	C	2286.64	9267.74	0.100746	0.0983248	0.101362	0.511553	N	ADD	57344	1.01485	0.0361095	0.945505	1.08927	0.408138	0.683172	.
run3	9	22228665	9:22228665:C:A	C	A	N	A	C	C	3377.22	12423	0.137767	0.145219	0.135871	0.533363	N	ADD	57344	1.00507	0.0388224	0.931435	1.08454	0.130376	0.896269	.
run3	9	22228756	9:22228756:C:T	C	T	N	T	C	C	2842.72	10937.5	0.120154	0.122236	0.119625	0.49092	N	ADD	57344	1.00347	0.0328974	0.940806	1.0703	0.105157	0.916251	.
run3	9	22228945	9:22228945:T:G	T	G	N	G	T	T	2581.03	10506	0.11411	0.110983	0.114905	0.539566	N	ADD	57344	0.999396	0.0337693	0.935391	1.06778	-0.0178902	0.985726	.
run3	9	22229472	9:22229472:TGTC:T	TGTC	T	N	T	TGTC	TGTC	2202.72	8792.12	0.0958675	0.0947164	0.0961602	0.441924	N	ADD	57344	1.05698	0.0391786	0.978849	1.14134	1.41432	0.157267	.
run3	9	22229733	9:22229733:C:CTTT	C	CTTT	N	CTTT	C	C	2760.03	11091.6	0.120777	0.11868	0.12131	0.499277	N	ADD	57344	1.01056	0.0339209	0.94556	1.08003	0.309716	0.756777	.
run3	9	22229963	9:22229963:G:A	G	A	N	A	G	G	2653.28	10736.9	0.116753	0.11409	0.11743	0.544968	N	ADD	57344	1.0105	0.0331194	0.946991	1.07827	0.315427	0.752438	.
run3	9	22230546	9:22230546:C:T	C	T	N	T	C	C	1208.25	4986.11	0.0540106	0.0519545	0.0545335	0.465292	N	ADD	57344	1.00461	0.0502926	0.910304	1.10868	0.0913579	0.927208	.
run3	9	22231912	9:22231912:A:G	A	G	N	G	A	A	2614.86	10641.1	0.115583	0.112438	0.116383	0.538127	N	ADD	57344	0.99711	0.0336364	0.933495	1.06506	-0.086031	0.931442	.
run3	9	22233511	9:22233511:C:A	C	A	N	A	C	C	2657.08	10786.8	0.117221	0.114254	0.117976	0.565791	N	ADD	57344	1.00572	0.0327281	0.943237	1.07235	0.174402	0.861549	.
run3	9	22234669	9:22234669:A:G	A	G	N	G	A	A	1626.94	6602.38	0.0717539	0.0699577	0.0722108	0.502413	N	ADD	57344	1.01434	0.0418521	0.93446	1.10106	0.340307	0.733625	.
run3	9	22234936	9:22234936:T:G	T	G	N	G	T	T	2745.08	11077.7	0.120525	0.118038	0.121158	0.56992	N	ADD	57344	1.01675	0.0320956	0.954758	1.08276	0.51747	0.604828	.
run3	9	22236473	9:22236473:G:C	G	C	N	C	G	G	1788.32	7168.35	0.0780959	0.076897	0.0784009	0.656699	N	ADD	57344	0.995876	0.0370093	0.926196	1.0708	-0.111664	0.91109	.
run3	9	22237321	9:22237321:G:A	G	A	N	A	G	G	1373.82	5469.86	0.0596721	0.0590736	0.0598243	0.614292	N	ADD	57344	1.00392	0.0422074	0.924212	1.0905	0.0926664	0.926169	.
run3	9	22237616	9:22237616:G:A	G	A	N	A	G	G	1383.83	5511.92	0.0601262	0.0595044	0.0602843	0.614542	N	ADD	57344	1.00378	0.0420455	0.924375	1.09	0.0896783	0.928543	.
run3	9	22238595	9:22238595:G:T	G	T	N	T	G	G	1292.66	5241.88	0.0569766	0.0555838	0.0573309	0.657386	N	ADD	57344	0.978102	0.0420976	0.900639	1.06223	-0.52595	0.598923	.
run3	9	22238762	9:22238762:TA:T	TA	T	N	T	TA	TA	1449.21	5804.48	0.0632471	0.0623154	0.0634841	0.551494	N	ADD	57344	1.00751	0.0437809	0.924666	1.09779	0.170997	0.864226	.
run3	9	22239567	9:22239567:G:A	G	A	N	G	A	A	2299.77	9064.84	0.0990915	0.0988892	0.099143	0.494398	N	ADD	57344	0.9755	0.0360309	0.908987	1.04688	-0.688445	0.491173	.
run3	9	22241889	9:22241889:G:C	G	C	N	G	C	C	4023.4	16052	0.175043	0.173005	0.175562	0.588623	N	ADD	57344	0.981676	0.0277165	0.92977	1.03648	-0.667271	0.504599	.
run3	9	22241938	9:22241938:T:C	T	C	N	T	C	C	3757.67	14958.9	0.163195	0.161578	0.163607	0.604242	N	ADD	57344	0.985492	0.0280407	0.932792	1.04117	-0.521168	0.60225	.
run3	9	22242481	9:22242481:C:A	C	A	N	C	A	A	2398.2	9490.35	0.10366	0.103122	0.103797	0.55801	N	ADD	57344	0.985526	0.0336441	0.922635	1.0527	-0.433366	0.664749	.
run3	9	22242502	9:22242502:A:G	A	G	N	A	G	G	3620.04	14462.1	0.157664	0.15566	0.158173	0.63084	N	ADD	57344	0.984004	0.0280051	0.931449	1.03952	-0.575795	0.564754	.
run3	9	22244280	9:22244280:G:A	G	A	N	G	A	A	3629.04	14499.3	0.158066	0.156047	0.15858	0.633651	N	ADD	57344	0.983688	0.0279018	0.931338	1.03898	-0.589434	0.55557	.
run3	9	22244333	9:22244333:G:A	G	A	N	G	A	A	1363	5436.09	0.0592833	0.0586085	0.059455	1.01169	N	ADD	57344	0.982371	0.0323089	0.922092	1.04659	-0.550511	0.581969	.
run3	9	22244943	9:22244943:T:A	T	A	N	T	A	A	3594.96	14353.5	0.156498	0.154582	0.156986	0.628918	N	ADD	57344	0.984276	0.0280666	0.931594	1.03994	-0.564694	0.572282	.
run3	9	22245423	9:22245423:G:A	G	A	N	G	A	A	3686.02	14738.9	0.160652	0.158498	0.1612	0.633107	N	ADD	57344	0.980347	0.0277519	0.928447	1.03515	-0.715235	0.474464	.
run3	9	22246585	9:22246585:C:A	C	A	N	C	A	A	2579.95	10260.2	0.111957	0.110937	0.112217	0.492281	N	ADD	57344	0.97153	0.0348084	0.907459	1.04012	-0.829785	0.406661	.
run3	9	22246794	9:22246794:A:G	A	G	N	A	G	G	3614.47	14445.6	0.157471	0.155421	0.157993	0.630522	N	ADD	57344	0.982814	0.0280185	0.930298	1.0383	-0.618707	0.536109	.
run3	9	22249089	9:22249089:T:C	T	C	N	T	C	C	3566.99	14249.3	0.155346	0.153379	0.155846	0.625668	N	ADD	57344	0.982127	0.0280752	0.929544	1.03768	-0.642376	0.520629	.
run3	9	22249349	9:22249349:TAC:T	TAC	T	N	TAC	T	T	2618.45	10456.9	0.114008	0.112593	0.114368	0.495403	N	ADD	57344	0.95994	0.0345103	0.897158	1.02712	-1.18471	0.23613	.
run3	9	22250574	9:22250574:A:G	A	G	N	A	G	G	3253.66	13005.3	0.141767	0.139906	0.14224	0.621952	N	ADD	57344	0.984769	0.0292868	0.929834	1.04295	-0.52407	0.60023	.
run3	9	22252465	9:22252465:G:T	G	T	N	G	T	T	2898.23	11413.8	0.124791	0.124623	0.124834	0.547721	N	ADD	57344	0.996689	0.0316483	0.936743	1.06047	-0.104786	0.916546	.
run3	9	22252989	9:22252989:C:T	C	T	N	C	T	T	2912.23	11471.4	0.125415	0.125225	0.125463	0.548933	N	ADD	57344	0.998434	0.0315941	0.938483	1.06222	-0.0495899	0.960449	.
run3	9	22253311	9:22253311:A:G	A	G	N	A	G	G	2431.95	9553.89	0.104508	0.104573	0.104492	0.53045	N	ADD	57344	0.999738	0.0343666	0.934616	1.0694	-0.00761768	0.993922	.
run3	9	22256111	9:22256111:C:A	C	A	N	C	A	A	2411.7	9541.26	0.104222	0.103702	0.104354	0.518808	N	ADD	57344	0.98008	0.0346993	0.915642	1.04905	-0.579858	0.56201	.
run3	9	22256666	9:22256666:G:A	G	A	N	G	A	A	3687.5	14759.4	0.160844	0.158561	0.161425	0.649216	N	ADD	57344	0.978818	0.0273447	0.92774	1.03271	-0.782948	0.433657	.
run3	9	22257725	9:22257725:A:G	A	G	N	G	A	A	2167.37	8488.47	0.0929115	0.0931961	0.0928391	0.833028	N	ADD	57344	0.974329	0.0284366	0.921511	1.03017	-0.914531	0.360438	.
run3	9	22258282	9:22258282:G:C	G	C	N	G	C	C	2358.58	9319.39	0.101824	0.101418	0.101927	0.515908	N	ADD	57344	0.981754	0.0351225	0.916445	1.05172	-0.524281	0.600083	.
run3	9	22259421	9:22259421:A:G	A	G	N	A	G	G	2578.44	10301.2	0.112301	0.110872	0.112665	0.541929	N	ADD	57344	0.962486	0.0333779	0.901536	1.02756	-1.14553	0.251989	.
run3	9	22259604	9:22259604:G:A	G	A	N	G	A	A	2342.91	9288.14	0.101415	0.100744	0.101585	0.515038	N	ADD	57344	0.973866	0.0352643	0.908829	1.04356	-0.750932	0.452693	.
run3	9	22261531	9:22261531:G:A	G	A	N	G	A	A	2343.63	9270.41	0.101266	0.100775	0.101391	0.517363	N	ADD	57344	0.97974	0.0351736	0.914473	1.04966	-0.581928	0.560615	.
run3	9	22261910	9:22261910:G:T	G	T	N	G	T	T	2348.98	9286.77	0.101456	0.101005	0.10157	0.511825	N	ADD	57344	0.981877	0.0353177	0.916209	1.05225	-0.517842	0.604569	.
run3	9	22263376	9:22263376:T:C	T	C	N	T	C	C	3620.96	14475.2	0.157786	0.1557	0.158316	0.652294	N	ADD	57344	0.986936	0.0275283	0.935097	1.04165	-0.477711	0.632856	.
run3	9	22264459	9:22264459:A:C	A	C	N	A	C	C	3648.83	14601.4	0.159129	0.156899	0.159696	0.650814	N	ADD	57344	0.984004	0.0274698	0.932426	1.03843	-0.587026	0.557186	.
run3	9	22265765	9:22265765:AT:A	AT	A	N	AT	A	A	2898.73	11348.5	0.124226	0.124644	0.124119	0.401178	N	ADD	57344	0.992199	0.0360253	0.924558	1.06479	-0.217388	0.827906	.
run3	9	22266091	9:22266091:T:C	T	C	N	T	C	C	3207.57	12722.7	0.138901	0.137924	0.139149	0.591182	N	ADD	57344	0.994437	0.0296373	0.938318	1.05391	-0.188225	0.8507	.
run3	9	22268359	9:22268359:T:C	T	C	N	T	C	C	3592.72	14355.7	0.156498	0.154486	0.15701	0.646766	N	ADD	57344	0.984614	0.0276736	0.932632	1.03949	-0.560294	0.575279	.
run3	9	22268370	9:22268370:A:C	A	C	N	A	C	C	3582.25	14333.2	0.15621	0.154036	0.156764	0.646702	N	ADD	57344	0.983453	0.0277471	0.931398	1.03842	-0.60134	0.547614	.
run3	9	22269045	9:22269045:T:A	T	A	N	T	A	A	2256.4	8907.25	0.0973393	0.0970244	0.0974194	0.498767	N	ADD	57344	0.980158	0.0362944	0.912856	1.05242	-0.552187	0.58082	.
run3	9	22269261	9:22269261:T:C	T	C	N	T	C	C	3369.2	13377	0.146015	0.144875	0.146305	0.6131	N	ADD	57344	0.991902	0.0286348	0.937766	1.04916	-0.283957	0.776443	.
run3	9	22270314	9:22270314:CAA:C	CAA	C	N	CAA	C	C	3093.72	12181.2	0.133187	0.133029	0.133227	0.487797	N	ADD	57344	1.00776	0.0325734	0.945435	1.0742	0.237387	0.812356	.
run3	9	22271287	9:22271287:A:C	A	C	N	A	C	C	3602.26	14398.8	0.156957	0.154896	0.157481	0.643071	N	ADD	57344	0.985161	0.0276925	0.933116	1.04011	-0.539853	0.589298	.
run3	9	22271974	9:22271974:C:G	C	G	N	C	G	G	3670.27	14688.3	0.160074	0.15782	0.160647	0.652181	N	ADD	57344	0.983647	0.0273696	0.932271	1.03785	-0.602421	0.546894	.
run3	9	22272806	9:22272806:T:C	T	C	N	T	C	C	2605.56	10271.7	0.11228	0.112038	0.112342	0.567429	N	ADD	57344	0.998617	0.0324882	0.937012	1.06427	-0.0425841	0.966033	.
run3	9	22272866	9:22272866:G:A	G	A	N	G	A	A	3349.15	13312.2	0.145275	0.144012	0.145596	0.615464	N	ADD	57344	0.992595	0.0286425	0.938407	1.04991	-0.259501	0.795248	.
run3	9	22273381	9:22273381:C:G	C	G	N	C	G	G	2613.6	10308.6	0.112673	0.112384	0.112746	0.565616	N	ADD	57344	0.997702	0.0324923	0.936145	1.06331	-0.0708208	0.94354	.
run3	9	22276079	9:22276079:C:T	C	T	N	C	T	T	2504.96	9838.52	0.107627	0.107713	0.107605	0.539691	N	ADD	57344	1.00252	0.0336714	0.93849	1.07091	0.0746003	0.940533	.
run3	9	22277169	9:22277169:T:C	T	C	N	T	C	C	3367.43	13382.9	0.146051	0.144798	0.14637	0.617644	N	ADD	57344	0.99252	0.0285476	0.938512	1.04964	-0.262995	0.792554	.
run3	9	22277902	9:22277902:A:G	A	G	N	A	G	G	3583.99	14304.4	0.155974	0.15411	0.156449	0.643434	N	ADD	57344	0.986528	0.0278374	0.934145	1.04185	-0.487234	0.626093	.
run3	9	22278100	9:22278100:T:C	T	C	N	T	C	C	3499.26	13953.6	0.152177	0.150467	0.152612	0.632835	N	ADD	57344	0.987135	0.028221	0.934017	1.04327	-0.458842	0.646347	.
run3	9	22279026	9:22279026:A:G	A	G	N	G	A	A	2372.34	9809.26	0.106215	0.10201	0.107285	0.532858	N	ADD	57344	1.00275	0.0358017	0.934799	1.07564	0.0767211	0.938845	.
run3	9	22280689	9:22280689:T:C	T	C	N	T	C	C	3373.28	13496.4	0.147092	0.14505	0.147611	0.76581	N	ADD	57344	0.989733	0.0260757	0.940421	1.04163	-0.395774	0.692272	.
run3	9	22282419	9:22282419:A:C	A	C	N	A	C	C	2945.88	11585	0.126699	0.126672	0.126706	0.470348	N	ADD	57344	1.0032	0.0337157	0.939053	1.07174	0.0948659	0.924421	.
run3	9	22282426	9:22282426:G:A	G	A	N	G	A	A	10721.3	42312.4	0.462417	0.461012	0.462775	0.424441	N	ADD	57344	0.976187	0.0231639	0.932859	1.02153	-1.04046	0.298128	.
run3	9	22282452	9:22282452:A:C	A	C	N	A	C	C	5641.46	22241.5	0.24312	0.242581	0.243257	0.459882	N	ADD	57344	1.00602	0.0271935	0.953802	1.06109	0.220593	0.825409	.
run3	9	22283153	9:22283153:C:G	C	G	N	C	G	G	3464.01	13866.8	0.151112	0.148951	0.151662	0.772575	N	ADD	57344	0.990109	0.0256425	0.941577	1.04114	-0.387661	0.698267	.
run3	9	22284277	9:22284277:AT:A	AT	A	N	AT	A	A	3531.72	13916.4	0.152135	0.151863	0.152205	0.511983	N	ADD	57344	1.00324	0.0302495	0.945493	1.06452	0.107089	0.914718	.
run3	9	22284382	9:22284382:A:AAAAC	A	AAAAC	N	A	AAAAC	AAAAC	2715.74	10726.3	0.117206	0.116776	0.117315	0.41569	N	ADD	57344	0.977673	0.0365555	0.910076	1.05029	-0.617697	0.536775	.
run3	9	22284452	9:22284452:C:CAAA	C	CAAA	N	C	CAAA	CAAA	2689	10609.7	0.115956	0.115626	0.11604	0.420608	N	ADD	57344	0.980572	0.0364727	0.912922	1.05323	-0.537917	0.590634	.
run3	9	22285594	9:22285594:G:T	G	T	N	G	T	T	1637.29	6450.11	0.0705165	0.070403	0.0705454	0.428758	N	ADD	57344	0.977694	0.0450154	0.895129	1.06787	-0.501131	0.616279	.
run3	9	22286904	9:22286904:A:G	A	G	N	A	G	G	3466.27	13885.5	0.151295	0.149049	0.151867	0.776164	N	ADD	57344	0.989398	0.0255949	0.940989	1.0403	-0.416429	0.677096	.
run3	9	22287608	9:22287608:G:A	G	A	N	A	G	G	11564.2	44413.8	0.48809	0.497258	0.485758	0.723345	N	ADD	57344	1.02088	0.0208904	0.979923	1.06354	0.989119	0.322605	.
run3	9	22288140	9:22288140:T:A	T	A	N	A	T	T	1206.4	5023.7	0.0543222	0.0518749	0.0549447	0.916555	N	ADD	57344	0.971465	0.0365111	0.904375	1.04353	-0.792923	0.427823	.
run3	9	22288827	9:22288827:T:G	T	G	N	T	G	G	3676.98	14598.5	0.15935	0.158109	0.159665	0.548317	N	ADD	57344	0.993863	0.0291223	0.938723	1.05224	-0.211398	0.832577	.
run3	9	22290311	9:22290311:T:C	T	C	N	T	C	C	3171.95	12639.4	0.137864	0.136393	0.138239	0.723927	N	ADD	57344	0.992808	0.0271933	0.941279	1.04716	-0.265416	0.790689	.
run3	9	22290691	9:22290691:C:T	C	T	N	C	T	T	3174.7	12656.3	0.138035	0.136511	0.138423	0.72516	N	ADD	57344	0.99205	0.0271678	0.940607	1.04631	-0.293806	0.768906	.
run3	9	22290904	9:22290904:G:T	G	T	N	G	T	T	3468.61	13886.9	0.151328	0.149149	0.151883	0.780406	N	ADD	57344	0.990623	0.0255206	0.942291	1.04143	-0.36917	0.712001	.
run3	9	22291431	9:22291431:C:CCTT	C	CCTT	N	C	CCTT	CCTT	3715.58	14779.1	0.161261	0.159769	0.16164	0.547003	N	ADD	57344	0.989326	0.0292566	0.934192	1.04771	-0.366802	0.713767	.
run3	9	22291931	9:22291931:C:A	C	A	N	C	A	A	3270.14	13076.9	0.142535	0.140615	0.143024	0.745565	N	ADD	57344	0.988858	0.0265943	0.938635	1.04177	-0.421321	0.67352	.
run3	9	22292273	9:22292273:C:G	C	G	N	C	G	G	3191.39	12727.7	0.138804	0.137229	0.139204	0.727928	N	ADD	57344	0.99207	0.0270871	0.940775	1.04616	-0.293934	0.768808	.
run3	9	22292754	9:22292754:C:T	C	T	N	C	T	T	3188.27	12720.5	0.138714	0.137095	0.139125	0.727405	N	ADD	57344	0.990392	0.0270874	0.939183	1.04439	-0.356417	0.721528	.
run3	9	22293166	9:22293166:G:T	G	T	N	G	T	T	2036.24	8013.97	0.0876309	0.0875576	0.0876495	0.56442	N	ADD	57344	0.987921	0.0357307	0.921103	1.05959	-0.340107	0.733776	.
run3	9	22293346	9:22293346:T:C	T	C	N	T	C	C	3247.19	12969.9	0.141402	0.139628	0.141853	0.740006	N	ADD	57344	0.990303	0.0267357	0.939746	1.04358	-0.364483	0.715497	.
run3	9	22293804	9:22293804:G:A	G	A	N	A	G	G	2165.7	8891.39	0.0964101	0.0931243	0.0972459	0.562607	N	ADD	57344	1.00271	0.0353457	0.9356	1.07464	0.0766424	0.938908	.
run3	9	22294741	9:22294741:T:C	T	C	N	T	C	C	3367.76	13472.3	0.146834	0.144813	0.147348	0.759919	N	ADD	57344	0.991256	0.0261758	0.941684	1.04344	-0.335506	0.737243	.
run3	9	22294797	9:22294797:T:C	T	C	N	T	C	C	3396.37	13609.4	0.148278	0.146043	0.148847	0.768746	N	ADD	57344	0.989217	0.0259479	0.940166	1.04083	-0.41783	0.676071	.
run3	9	22295253	9:22295253:A:G	A	G	N	A	G	G	3304.39	13195.6	0.143868	0.142088	0.144321	0.748261	N	ADD	57344	0.99353	0.0265094	0.943227	1.04652	-0.24486	0.806565	.
run3	9	22295377	9:22295377:A:G	A	G	N	A	G	G	3806.9	15150.2	0.165293	0.163695	0.165699	0.560909	N	ADD	57344	0.991334	0.0287873	0.93695	1.04888	-0.302345	0.762389	.
run3	9	22295796	9:22295796:C:T	C	T	N	C	T	T	3305.06	13195.3	0.143872	0.142116	0.144318	0.748143	N	ADD	57344	0.994012	0.026512	0.94368	1.04703	-0.22654	0.820781	.
run3	9	22295801	9:22295801:C:A	C	A	N	C	A	A	3290.93	13108.5	0.142992	0.141509	0.143369	0.744069	N	ADD	57344	0.997984	0.0266374	0.947218	1.05147	-0.0757471	0.93962	.
run3	9	22295837	9:22295837:G:T	G	T	N	G	T	T	3286.92	13093.1	0.142823	0.141336	0.143201	0.745113	N	ADD	57344	0.997982	0.0266321	0.947226	1.05146	-0.0758346	0.939551	.
run3	9	22295848	9:22295848:G:A	G	A	N	G	A	A	3297.05	13161.4	0.143506	0.141772	0.143947	0.748183	N	ADD	57344	0.994171	0.0265321	0.943794	1.04724	-0.220323	0.82562	.
run3	9	22295955	9:22295955:G:A	G	A	N	G	A	A	3400.28	13625.2	0.14845	0.146211	0.14902	0.770298	N	ADD	57344	0.98911	0.0259106	0.940133	1.04064	-0.422604	0.672584	.
run3	9	22296138	9:22296138:T:A	T	A	N	T	A	A	3303.37	13190.1	0.143812	0.142044	0.144262	0.748018	N	ADD	57344	0.993716	0.0265169	0.94339	1.04673	-0.23772	0.812099	.
run3	9	22296182	9:22296182:T:C	T	C	N	T	C	C	3369.65	13489.9	0.147003	0.144894	0.14754	0.763571	N	ADD	57344	0.990352	0.0260864	0.94099	1.0423	-0.371638	0.710163	.
run3	9	22297154	9:22297154:T:C	T	C	N	T	C	C	3225.11	12869.6	0.140335	0.138679	0.140756	0.735012	N	ADD	57344	0.991519	0.0268924	0.940611	1.04518	-0.316724	0.751453	.
run3	9	22297272	9:22297272:C:CT	C	CT	N	C	CT	CT	6295.11	24856.3	0.271618	0.270687	0.271855	0.446593	N	ADD	57344	0.992393	0.0261553	0.942801	1.04459	-0.291964	0.770314	.
run3	9	22297708	9:22297708:G:A	G	A	N	G	A	A	3273.37	13084.5	0.142629	0.140754	0.143106	0.746862	N	ADD	57344	0.989323	0.0265639	0.939132	1.0422	-0.40411	0.686131	.
run3	9	22298403	9:22298403:C:T	C	T	N	C	T	T	2036.08	8010.22	0.0875969	0.0875509	0.0876085	0.565458	N	ADD	57344	0.988677	0.0356972	0.921868	1.06033	-0.319007	0.749721	.
run3	9	22298571	9:22298571:CCTT:C	CCTT	C	N	CCTT	C	C	3950.61	15774	0.171985	0.169875	0.172522	0.578277	N	ADD	57344	0.986206	0.0280973	0.933364	1.04204	-0.494364	0.621049	.
run3	9	22299027	9:22299027:A:G	A	G	N	A	G	G	3420.26	13671.8	0.149031	0.14707	0.149529	0.773036	N	ADD	57344	0.992333	0.0257435	0.943505	1.04369	-0.298988	0.764949	.
run3	9	22299490	9:22299490:G:C	G	C	N	G	C	C	3463.22	13874.8	0.151176	0.148917	0.15175	0.784268	N	ADD	57344	0.989492	0.025471	0.941307	1.04014	-0.414729	0.67834	.
run3	9	22300246	9:22300246:T:C	T	C	N	T	C	C	3445.12	13804.5	0.150404	0.148139	0.150981	0.786043	N	ADD	57344	0.988864	0.0254804	0.940692	1.0395	-0.439493	0.660304	.
run3	9	22300493	9:22300493:C:T	C	T	N	T	C	C	2130.95	8628.31	0.0938133	0.0916301	0.0943686	0.844122	N	ADD	57344	0.948424	0.028843	0.896296	1.00358	-1.83594	0.0663672	.
run3	9	22301053	9:22301053:C:T	C	T	N	C	T	T	2395.99	9450.55	0.103294	0.103027	0.103361	0.628266	N	ADD	57344	0.999669	0.0320939	0.938724	1.06457	-0.0102998	0.991782	.
run3	9	22301383	9:22301383:G:T	G	T	N	G	T	T	1655.12	6554.89	0.0715856	0.0711695	0.0716914	0.442655	N	ADD	57344	0.964693	0.044121	0.884776	1.05183	-0.814697	0.415246	.
run3	9	22301579	9:22301579:AT:A	AT	A	N	AT	A	A	3629.81	14337.1	0.156659	0.156081	0.156806	0.456254	N	ADD	57344	1.00397	0.0313416	0.944157	1.06758	0.126539	0.899305	.
run3	9	22302104	9:22302104:A:G	A	G	N	A	G	G	2680.63	10806.3	0.117597	0.115266	0.118189	1.03836	N	ADD	57344	0.988602	0.0246399	0.941994	1.03752	-0.465235	0.641763	.
run3	9	22302154	9:22302154:C:T	C	T	N	C	T	T	3446.12	13808.7	0.15045	0.148182	0.151027	0.785655	N	ADD	57344	0.988829	0.0254836	0.940653	1.03947	-0.44084	0.659329	.
run3	9	22302427	9:22302427:T:C	T	C	N	T	C	C	3445.58	13805.8	0.15042	0.148159	0.150996	0.785418	N	ADD	57344	0.988905	0.0254896	0.940715	1.03956	-0.437705	0.6616	.
run3	9	22302798	9:22302798:C:T	C	T	N	C	T	T	2871.02	11350.3	0.124	0.123453	0.12414	0.689722	N	ADD	57344	0.999521	0.0285113	0.945198	1.05697	-0.0168104	0.986588	.
run3	9	22303270	9:22303270:T:C	T	C	N	T	C	C	3448.83	13819.5	0.150568	0.148298	0.151145	0.785094	N	ADD	57344	0.988771	0.025482	0.940601	1.03941	-0.443156	0.657653	.
run3	9	22303465	9:22303465:A:T	A	T	N	T	A	A	8187	33040.6	0.359476	0.352038	0.361368	0.719409	N	ADD	57344	0.981445	0.0201432	0.943452	1.02097	-0.929818	0.352465	.
run3	9	22303833	9:22303833:C:T	C	T	N	C	T	T	2878.41	11388.5	0.124397	0.123771	0.124557	0.689695	N	ADD	57344	0.998873	0.0285002	0.944607	1.05626	-0.039556	0.968447	.
run3	9	22304078	9:22304078:C:T	C	T	N	T	C	C	8080.47	32605.5	0.354753	0.347457	0.356609	0.720848	N	ADD	57344	0.982922	0.0201986	0.944769	1.02261	-0.852815	0.393762	.
run3	9	22304230	9:22304230:G:A	G	A	N	G	A	A	3409.3	13664.4	0.148871	0.146599	0.149449	0.778026	N	ADD	57344	0.988053	0.0256578	0.939594	1.03901	-0.468417	0.639486	.
run3	9	22305010	9:22305010:C:T	C	T	N	C	T	T	2843.36	11228.6	0.122698	0.122263	0.122808	0.681773	N	ADD	57344	1.00155	0.0287688	0.946637	1.05964	0.053735	0.957146	.
run3	9	22305192	9:22305192:A:G	A	G	N	A	G	G	3501.62	14029.1	0.152855	0.150568	0.153437	0.77381	N	ADD	57344	0.989767	0.0255371	0.941447	1.04057	-0.402764	0.687122	.
run3	9	22305654	9:22305654:T:C	T	C	N	T	C	C	3477.31	13926.5	0.151749	0.149523	0.152315	0.771016	N	ADD	57344	0.989769	0.0256313	0.941275	1.04076	-0.401216	0.688261	.
run3	9	22305791	9:22305791:A:G	A	G	N	A	G	G	2062.06	8118	0.0887631	0.088668	0.0887873	0.556673	N	ADD	57344	0.987898	0.0357753	0.921001	1.05965	-0.340353	0.73359	.
run3	9	22305887	9:22305887:G:A	G	A	N	G	A	A	3497.4	14009.8	0.152651	0.150387	0.153226	0.774838	N	ADD	57344	0.990149	0.0255305	0.941822	1.04096	-0.387773	0.698184	.
run3	9	22305971	9:22305971:AAAC:A	AAAC	A	N	AAAC	A	A	3747.12	14978	0.16327	0.161125	0.163816	0.705406	N	ADD	57344	0.991899	0.0259745	0.942666	1.0437	-0.313157	0.754162	.
run3	9	22306392	9:22306392:T:C	T	C	N	T	C	C	3499.66	14020.5	0.152763	0.150484	0.153343	0.774288	N	ADD	57344	0.989977	0.0255347	0.941651	1.04078	-0.394509	0.693205	.
run3	9	22307495	9:22307495:T:C	T	C	N	T	C	C	3214	12915.5	0.140638	0.138201	0.141258	0.733872	N	ADD	57344	0.978831	0.0267233	0.928882	1.03147	-0.800667	0.423325	.
run3	9	22308521	9:22308521:C:T	C	T	N	C	T	T	3006.66	11906.8	0.130035	0.129286	0.130226	0.700327	N	ADD	57344	1.00073	0.0277661	0.947728	1.0567	0.0263842	0.978951	.
run3	9	22308582	9:22308582:T:G	T	G	N	T	G	G	2625.85	10388.7	0.113478	0.112911	0.113622	0.637457	N	ADD	57344	0.990176	0.0303954	0.93291	1.05096	-0.324799	0.745333	.
run3	9	22308834	9:22308834:T:A	T	A	N	T	A	A	3508.32	14057	0.153157	0.150857	0.153742	0.773585	N	ADD	57344	0.989685	0.0255275	0.941386	1.04046	-0.406179	0.684611	.
run3	9	22309283	9:22309283:G:A	G	A	N	A	G	G	2741.89	9786.64	0.10924	0.1179	0.107037	0.609571	N	ADD	57344	1.03093	0.052107	0.930842	1.14178	0.584611	0.558809	.
run3	9	22310277	9:22310277:GT:G	GT	G	N	GT	G	G	3381.06	13414.1	0.146442	0.145384	0.146711	0.661368	N	ADD	57344	0.999997	0.0272749	0.947943	1.05491	-0.00011425	0.999909	.
run3	9	22310986	9:22310986:C:T	C	T	N	C	T	T	3491.18	13983.1	0.152364	0.15012	0.152934	0.774474	N	ADD	57344	0.989889	0.0255429	0.941552	1.04071	-0.397845	0.690744	.
run3	9	22314882	9:22314882:A:T	A	T	N	A	T	T	3079.45	12187.3	0.133115	0.132415	0.133293	0.698701	N	ADD	57344	1.00277	0.0276192	0.949934	1.05855	0.100282	0.920121	.
run3	9	22314953	9:22314953:T:C	T	C	N	T	C	C	2833.24	11121.6	0.121676	0.121828	0.121638	0.657617	N	ADD	57344	1.00885	0.0291266	0.952868	1.06812	0.302425	0.762328	.
run3	9	22316090	9:22316090:C:T	C	T	N	C	T	T	3425.57	13706.7	0.149381	0.147298	0.149911	0.742564	N	ADD	57344	0.988778	0.0261262	0.939421	1.04073	-0.431944	0.665782	.
run3	9	22316601	9:22316601:G:A	G	A	N	A	G	G	2762.52	9884.9	0.110277	0.118787	0.108112	0.612644	N	ADD	57344	1.02088	0.051474	0.922907	1.12924	0.401373	0.688145	.
run3	9	22317743	9:22317743:A:G	A	G	N	A	G	G	2849.6	11196.8	0.122475	0.122532	0.12246	0.656368	N	ADD	57344	1.00727	0.0290779	0.951465	1.06634	0.248947	0.803402	.
run3	9	22318163	9:22318163:A:C	A	C	N	C	A	A	1266.78	5213.96	0.0565076	0.0544713	0.0570255	0.871459	N	ADD	57344	0.937275	0.0356354	0.874045	1.00508	-1.81783	0.0690908	.
run3	9	22318686	9:22318686:CAA:C	CAA	C	N	CAA	C	C	3772.79	15077.3	0.16436	0.162229	0.164902	0.686882	N	ADD	57344	0.991202	0.0261713	0.94164	1.04337	-0.337676	0.735607	.
run3	9	22318966	9:22318966:T:C	T	C	N	T	C	C	3507.39	14042.6	0.153024	0.150817	0.153586	0.759775	N	ADD	57344	0.990329	0.0257197	0.941644	1.04153	-0.377836	0.705552	.
run3	9	22319006	9:22319006:T:G	T	G	N	T	G	G	3043.43	12037.3	0.131494	0.130867	0.131653	0.691813	N	ADD	57344	1.00306	0.0278076	0.949851	1.05924	0.10973	0.912624	.
run3	9	22319337	9:22319337:A:G	A	G	N	A	G	G	3506.88	14041.1	0.153006	0.150795	0.153569	0.75984	N	ADD	57344	0.990269	0.0257199	0.941587	1.04147	-0.380191	0.703804	.
run3	9	22319728	9:22319728:G:A	G	A	N	A	G	G	2115.21	8366.77	0.0913956	0.0909532	0.0915081	0.924368	N	ADD	57344	1.00458	0.028201	0.950561	1.06167	0.162051	0.871266	.
run3	9	22319802	9:22319802:T:C	T	C	N	C	T	T	2587.48	10408.2	0.113313	0.111261	0.113835	0.97253	N	ADD	57344	0.990538	0.0258355	0.941629	1.04199	-0.367975	0.712892	.
run3	9	22320688	9:22320688:C:CTTCTTCT	C	CTTCTTCT	N	CTTCTTCT	C	C	1939.37	7618.68	0.0833395	0.083392	0.0833262	0.913403	N	ADD	57344	1.01111	0.0294404	0.954416	1.07117	0.375219	0.707498	.
run3	9	22321234	9:22321234:G:A	G	A	N	A	G	G	2050.13	8011.49	0.0877304	0.0881548	0.0876224	0.912281	N	ADD	57344	1.01591	0.0287689	0.960207	1.07483	0.548509	0.583342	.
run3	9	22321957	9:22321957:C:T	C	T	N	T	C	C	1179.94	4774.44	0.051918	0.0507368	0.0522185	0.64573	N	ADD	57344	1.03386	0.0429431	0.950404	1.12464	0.775429	0.438086	.
run3	9	22322249	9:22322249:CCAAAT:C	CCAAAT	C	N	C	CCAAAT	CCAAAT	2095.41	8269.59	0.0903756	0.0901018	0.0904452	0.937272	N	ADD	57344	1.00734	0.0281769	0.953216	1.06453	0.259494	0.795254	.
run3	9	22322430	9:22322430:C:T	C	T	N	T	C	C	2639.15	10555.6	0.115049	0.113482	0.115447	0.947346	N	ADD	57344	0.999011	0.0260118	0.949356	1.05126	-0.0380353	0.96966	.
run3	9	22322678	9:22322678:A:G	A	G	N	G	A	A	2604.02	10474	0.114031	0.111972	0.114555	0.989505	N	ADD	57344	0.991539	0.0256131	0.942992	1.04259	-0.331743	0.740084	.
run3	9	22323162	9:22323162:C:T	C	T	N	T	C	C	2026.15	7932.36	0.0868313	0.0871236	0.0867569	0.911853	N	ADD	57344	1.01391	0.0289216	0.958036	1.07305	0.477699	0.632865	.
run3	9	22325078	9:22325078:C:A	C	A	N	A	C	C	2681.97	10754.5	0.117157	0.115324	0.117623	0.961001	N	ADD	57344	0.996739	0.0257098	0.947757	1.04825	-0.127054	0.898898	.
run3	9	22325460	9:22325460:A:C	A	C	N	C	A	A	2634.12	10560	0.115043	0.113266	0.115496	0.95353	N	ADD	57344	0.996025	0.0259436	0.946645	1.04798	-0.153525	0.877985	.
run3	9	22325667	9:22325667:C:CT	C	CT	N	CT	C	C	1348.95	5498.73	0.059707	0.0580044	0.0601401	0.751478	N	ADD	57344	0.993051	0.0383847	0.921082	1.07064	-0.18168	0.855834	.
run3	9	22325876	9:22325876:G:GT	G	GT	N	GT	G	G	4042.18	15934.2	0.17418	0.173812	0.174273	0.574505	N	ADD	57344	1.02943	0.0270808	0.976216	1.08555	1.07109	0.284129	.
run3	9	22326933	9:22326933:T:C	T	C	N	C	T	T	2698.12	10824.2	0.117905	0.116018	0.118385	0.958423	N	ADD	57344	0.995991	0.0256868	0.947089	1.04742	-0.156371	0.875741	.
run3	9	22327722	9:22327722:A:G	A	G	N	G	A	A	2636.61	10568.4	0.115139	0.113373	0.115588	0.954182	N	ADD	57344	0.996234	0.0259254	0.946877	1.04816	-0.145554	0.884273	.
run3	9	22328194	9:22328194:C:T	C	T	N	T	C	C	2649.41	10647.8	0.115942	0.113924	0.116455	0.95677	N	ADD	57344	0.993348	0.0258794	0.944219	1.04503	-0.257896	0.796487	.
run3	9	22329058	9:22329058:A:G	A	G	N	G	A	A	2688.16	10787.7	0.1175	0.11559	0.117986	0.956546	N	ADD	57344	0.994778	0.0257341	0.945848	1.04624	-0.203445	0.838787	.
run3	9	22329194	9:22329194:T:TCTTG	T	TCTTG	N	TCTTG	T	T	2648.09	10607.5	0.115579	0.113867	0.116015	0.952465	N	ADD	57344	0.997957	0.0259746	0.948423	1.05008	-0.0787278	0.937249	.
run3	9	22329713	9:22329713:C:T	C	T	N	T	C	C	1652.32	6496.9	0.0710555	0.071049	0.0710572	0.904346	N	ADD	57344	0.996102	0.03132	0.936794	1.05916	-0.12471	0.900753	.
run3	9	22329863	9:22329863:G:A	G	A	N	A	G	G	2695.7	10812.3	0.117781	0.115914	0.118255	0.959109	N	ADD	57344	0.996341	0.0256867	0.947422	1.04779	-0.142694	0.886532	.
run3	9	22330415	9:22330415:A:G	A	G	N	G	A	A	1872.15	7373.73	0.0806176	0.0805016	0.0806471	0.899927	N	ADD	57344	0.997844	0.0298295	0.941178	1.05792	-0.0723699	0.942308	.
run3	9	22330424	9:22330424:T:G	T	G	N	G	T	T	2559.51	10440	0.113347	0.110058	0.114183	0.654486	N	ADD	57344	1.01375	0.0306977	0.954551	1.07661	0.44474	0.656508	.
run3	9	22330615	9:22330615:A:T	A	T	N	T	A	A	2642.02	10582.3	0.115307	0.113606	0.11574	0.954484	N	ADD	57344	0.997889	0.0259729	0.948361	1.05	-0.0813787	0.935141	.
run3	9	22331418	9:22331418:G:T	G	T	N	T	G	G	2133.92	8420.69	0.0920289	0.0917579	0.0920979	0.918757	N	ADD	57344	1.00659	0.0282924	0.952289	1.06398	0.232049	0.8165	.
run3	9	22332569	9:22332569:A:G	A	G	N	A	G	G	8312.99	33521.1	0.364764	0.357456	0.366623	0.838537	N	ADD	57344	0.98719	0.0186005	0.951849	1.02384	-0.693142	0.48822	.
run3	9	22332703	9:22332703:G:A	G	A	N	G	A	A	11004.7	44277.7	0.482024	0.473198	0.484269	0.877316	N	ADD	57344	0.986846	0.0186195	0.951482	1.02352	-0.711159	0.476986	.
run3	9	22332998	9:22332998:G:A	G	A	N	G	A	A	11258.5	45124.7	0.491623	0.484112	0.493533	0.885614	N	ADD	57344	0.990485	0.01803	0.956094	1.02611	-0.530256	0.595934	.
run3	9	22333578	9:22333578:T:C	T	C	N	C	T	T	4597.32	16669.7	0.185433	0.197683	0.182318	0.702815	N	ADD	57344	NA	NA	NA	NA	NA	NA	CORR_TOO_HIGH
run3	9	22334145	9:22334145:T:G	T	G	N	T	G	G	8365.95	33795.2	0.367616	0.359733	0.369622	0.844738	N	ADD	57344	0.982086	0.0184852	0.947142	1.01832	-0.977872	0.328138	.
run3	9	22334336	9:22334336:G:A	G	A	N	G	A	A	10450.4	42027.2	0.457569	0.449365	0.459656	0.858929	N	ADD	57344	0.981639	0.0184533	0.946769	1.01779	-1.00427	0.315249	.
run3	9	22336242	9:22336242:G:A	G	A	N	G	A	A	11194.6	44938.4	0.489441	0.481364	0.491496	0.886577	N	ADD	57344	0.984089	0.0178462	0.950263	1.01912	-0.898717	0.368803	.
run3	9	22336434	9:22336434:G:A	G	A	N	G	A	A	8777.05	35349.3	0.384751	0.37741	0.386619	0.858997	N	ADD	57344	0.981911	0.0176919	0.948446	1.01656	-1.03181	0.302161	.
run3	9	22336954	9:22336954:G:A	G	A	N	G	A	A	10711.8	42946.8	0.467865	0.460602	0.469712	0.879129	N	ADD	57344	0.982109	0.0174392	0.949108	1.01626	-1.03518	0.300584	.
run3	9	22336996	9:22336996:G:C	G	C	N	G	C	C	10466.8	42171	0.458965	0.450069	0.461228	0.866006	N	ADD	57344	0.976137	0.0180279	0.942248	1.01124	-1.33974	0.18033	.
run3	9	22337197	9:22337197:T:C	T	C	N	T	C	C	10855.3	43618.5	0.474974	0.466774	0.47706	0.871199	N	ADD	57344	0.986731	0.0184201	0.951743	1.02301	-0.725153	0.468358	.
run3	9	22337323	9:22337323:T:C	T	C	N	T	C	C	10364.7	41628.2	0.453342	0.445679	0.455292	0.864487	N	ADD	57344	0.985208	0.018197	0.95069	1.02098	-0.818932	0.412825	.
run3	9	22337671	9:22337671:T:G	T	G	N	T	G	G	10491.4	42366	0.46088	0.451128	0.463361	0.867551	N	ADD	57344	0.974621	0.0184377	0.940029	1.01048	-1.39426	0.163239	.
run3	9	22338128	9:22338128:C:T	C	T	N	C	T	T	11082	44459.8	0.484286	0.476522	0.48626	0.881895	N	ADD	57344	0.986389	0.0179365	0.952315	1.02168	-0.764027	0.444851	.
run3	9	22338189	9:22338189:G:T	G	T	N	G	T	T	10931.7	43983.1	0.478819	0.470061	0.481047	0.877746	N	ADD	57344	0.982287	0.0182992	0.947681	1.01816	-0.976619	0.328758	.
run3	9	22338248	9:22338248:T:G	T	G	N	T	G	G	11030.7	44348.8	0.48287	0.474316	0.485046	0.881025	N	ADD	57344	0.982056	0.0180132	0.947989	1.01735	-1.00522	0.314792	.
run3	9	22338570	9:22338570:G:A	G	A	N	G	A	A	10943.3	44022.3	0.479262	0.470558	0.481475	0.875468	N	ADD	57344	0.982809	0.0183314	0.948125	1.01876	-0.945952	0.344173	.
run3	9	22338574	9:22338574:A:G	A	G	N	A	G	G	11108.7	44713.4	0.486729	0.477668	0.489034	0.887369	N	ADD	57344	0.982019	0.018283	0.947452	1.01785	-0.992436	0.320985	.
run3	9	22338793	9:22338793:A:T	A	T	N	A	T	T	8599.6	34701	0.377551	0.36978	0.379528	0.862144	N	ADD	57344	0.979115	0.0178115	0.945524	1.0139	-1.18496	0.236032	.
run3	9	22338911	9:22338911:C:A	C	A	N	C	A	A	10924.8	43945.9	0.478435	0.469764	0.480641	0.878775	N	ADD	57344	0.983405	0.0183062	0.948746	1.01933	-0.914149	0.360638	.
run3	9	22339144	9:22339144:C:T	C	T	N	C	T	T	11168	44851.2	0.488449	0.480222	0.490542	0.832692	N	ADD	57344	0.982977	0.0185984	0.947791	1.01947	-0.923145	0.355932	.
run3	9	22339157	9:22339157:ATTGAT:A	ATTGAT	A	N	ATTGAT	A	A	11174.6	44936.3	0.489249	0.480506	0.491473	0.839678	N	ADD	57344	0.982951	0.0188266	0.947341	1.0199	-0.913398	0.361033	.
run3	9	22339584	9:22339584:C:A	C	A	N	C	A	A	11335.4	45452.7	0.495153	0.487419	0.49712	0.837215	N	ADD	57344	0.983525	0.0182655	0.948938	1.01937	-0.909483	0.363095	.
run3	9	22340159	9:22340159:T:C	T	C	N	T	C	C	8637.71	34842.6	0.379118	0.371418	0.381077	0.843399	N	ADD	57344	0.981742	0.018368	0.947027	1.01773	-1.00319	0.315771	.
run3	9	22340733	9:22340733:T:C	T	C	N	C	T	T	2175.3	8762.6	0.0953709	0.0935372	0.0958373	0.531795	N	ADD	57344	1.00282	0.0359025	0.934675	1.07592	0.078315	0.937578	.
run3	9	22340926	9:22340926:G:GA	G	GA	N	G	GA	GA	10451.5	41894.1	0.456418	0.449411	0.4582	0.889987	N	ADD	57344	0.988203	0.0176906	0.954526	1.02307	-0.670811	0.502341	.
run3	9	22341594	9:22341594:G:C	G	C	N	G	C	C	10689.7	42982.5	0.467984	0.459653	0.470103	0.912921	N	ADD	57344	0.987663	0.0180503	0.953332	1.02323	-0.687738	0.491618	.
run3	9	22341666	9:22341666:A:G	A	G	N	A	G	G	10112.5	40724.3	0.443262	0.434836	0.445405	0.905696	N	ADD	57344	0.983683	0.0179868	0.949609	1.01898	-0.914623	0.36039	.
run3	9	22341705	9:22341705:G:C	G	C	N	G	C	C	11013.9	44333	0.482587	0.473595	0.484874	0.932695	N	ADD	57344	0.983431	0.0176804	0.949936	1.01811	-0.944975	0.344672	.
run3	9	22342373	9:22342373:A:G	A	G	N	A	G	G	10303.1	41658.5	0.45307	0.44303	0.455623	0.90802	N	ADD	57344	0.975034	0.018061	0.941123	1.01017	-1.39985	0.161558	.
run3	9	22342482	9:22342482:T:C	T	C	N	T	C	C	11046.7	44281	0.482419	0.475004	0.484305	0.883873	N	ADD	57344	0.990116	0.0179527	0.955883	1.02558	-0.553276	0.580075	.
run3	9	22342523	9:22342523:C:G	C	G	N	C	G	G	10892.5	43716.5	0.476153	0.468373	0.478131	0.919049	N	ADD	57344	0.988053	0.0176446	0.954468	1.02282	-0.681152	0.495775	.
run3	9	22345329	9:22345329:T:C	T	C	N	T	C	C	10737.2	43232.9	0.470582	0.461695	0.472842	0.925561	N	ADD	57344	0.976252	0.0171404	0.944	1.00961	-1.4022	0.160855	.
run3	9	22345667	9:22345667:C:T	C	T	N	C	T	T	11285.8	45336.7	0.493709	0.485284	0.495852	0.947883	N	ADD	57344	0.982838	0.0171364	0.950376	1.01641	-1.01017	0.312413	.
run3	9	22345789	9:22345789:A:G	A	G	N	A	G	G	10855.9	43652.7	0.475277	0.4668	0.477433	0.930011	N	ADD	57344	0.978321	0.0170904	0.946093	1.01165	-1.28246	0.19968	.
run3	9	22346105	9:22346105:G:T	G	T	N	G	T	T	11209	45019.5	0.490273	0.481982	0.492382	0.942834	N	ADD	57344	0.982266	0.0170886	0.949912	1.01572	-1.04709	0.295057	.
run3	9	22346918	9:22346918:CA:C	CA	C	N	CA	C	C	10756.1	43156	0.470077	0.462511	0.472001	0.924964	N	ADD	57344	0.982431	0.0170245	0.950191	1.01577	-1.04114	0.297811	.
run3	9	22347178	9:22347178:C:A	C	A	N	C	A	A	11127.8	44693.3	0.486722	0.478491	0.488815	1.004	N	ADD	57344	0.984867	0.0166325	0.953279	1.0175	-0.916805	0.359245	.
run3	9	22347544	9:22347544:C:G	C	G	N	C	G	G	8958.04	36131.9	0.393153	0.385193	0.395178	0.912218	N	ADD	57344	0.976208	0.0170369	0.944149	1.00936	-1.41335	0.157552	.
run3	9	22348828	9:22348828:A:T	A	T	N	T	A	A	11086.4	42794.8	0.469806	0.476711	0.46805	0.857674	N	ADD	57344	1.01003	0.0179279	0.975153	1.04615	0.556532	0.577847	.
run3	9	22352551	9:22352551:G:A	G	A	N	A	G	G	11462.5	44148.8	0.484892	0.492884	0.48286	0.829752	N	ADD	57344	1.01381	0.0185957	0.97752	1.05144	0.737309	0.460935	.
run3	9	22352710	9:22352710:A:T	A	T	N	T	A	A	11506.2	44263.7	0.486275	0.494761	0.484116	0.834916	N	ADD	57344	1.01642	0.018627	0.979983	1.05421	0.874414	0.381893	.
run3	9	22352736	9:22352736:T:C	T	C	N	C	T	T	11645.3	44918.1	0.493194	0.500743	0.491274	0.814567	N	ADD	57344	1.01028	0.0186869	0.973947	1.04797	0.547286	0.584183	.
run3	9	22352781	9:22352781:A:G	A	G	N	G	A	A	11271.8	43350.1	0.476265	0.484684	0.474124	0.814965	N	ADD	57344	1.01601	0.0188405	0.979174	1.05423	0.842931	0.399267	.
run3	9	22352817	9:22352817:A:C	A	C	N	C	A	A	11556	44545.2	0.489164	0.496902	0.487195	0.839162	N	ADD	57344	1.01009	0.0185076	0.974108	1.0474	0.542541	0.587446	.
run3	9	22353145	9:22353145:G:A	G	A	N	A	G	G	11104	42872.6	0.470639	0.477468	0.468901	0.798865	N	ADD	57344	1.01403	0.018377	0.978154	1.05122	0.75802	0.448439	.
run3	9	22353339	9:22353339:TC:T	TC	T	N	T	TC	TC	11604.7	44561.5	0.489731	0.499	0.487373	0.904361	N	ADD	57344	1.02182	0.0177136	0.986958	1.05792	1.21885	0.222902	.
run3	9	22353759	9:22353759:A:T	A	T	N	A	T	T	11370.1	45688.5	0.497512	0.488911	0.499699	0.923583	N	ADD	57344	0.983768	0.0174516	0.950687	1.018	-0.937765	0.348365	.
run3	9	22354499	9:22354499:A:G	A	G	N	G	A	A	11617.9	44910.8	0.492892	0.499568	0.491194	0.85762	N	ADD	57344	1.00727	0.0182321	0.971907	1.04391	0.397046	0.691334	.
run3	9	22354501	9:22354501:A:G	A	G	N	G	A	A	11617.9	44910.8	0.492892	0.499568	0.491194	0.85762	N	ADD	57344	1.00727	0.0182321	0.971907	1.04391	0.397046	0.691334	.
run3	9	22354807	9:22354807:T:A	T	A	N	T	A	A	10848.9	43457.6	0.473515	0.466499	0.4753	0.9002	N	ADD	57344	0.992425	0.0176652	0.958652	1.02739	-0.430453	0.666866	.
run3	9	22354829	9:22354829:G:A	G	A	N	G	A	A	11174.4	44924.9	0.489148	0.480496	0.491348	0.938202	N	ADD	57344	0.983946	0.0174894	0.950789	1.01826	-0.925399	0.354758	.
run3	9	22356187	9:22356187:G:A	G	A	N	G	A	A	8963.42	36118.1	0.393079	0.385424	0.395027	0.902126	N	ADD	57344	0.979478	0.0171908	0.947026	1.01304	-1.20621	0.227738	.
run3	9	22356481	9:22356481:G:T	G	T	N	G	T	T	10979.6	44086.8	0.480141	0.47212	0.482181	0.924632	N	ADD	57344	0.98744	0.017542	0.954068	1.02198	-0.720506	0.471213	.
run3	9	22356514	9:22356514:T:C	T	C	N	T	C	C	10839	43585.3	0.474542	0.466075	0.476696	0.919835	N	ADD	57344	0.978677	0.0172444	0.946152	1.01232	-1.24991	0.211332	.
run3	9	22356694	9:22356694:A:G	A	G	N	A	G	G	8822.94	35576.9	0.387136	0.379383	0.389108	0.895964	N	ADD	57344	0.980366	0.0174578	0.947388	1.01449	-1.13586	0.256015	.
run3	9	22358389	9:22358389:A:G	A	G	N	A	G	G	11123.4	44647.2	0.486282	0.478303	0.488311	0.917172	N	ADD	57344	0.984748	0.0174025	0.951727	1.01892	-0.883173	0.377143	.
run3	9	22358625	9:22358625:C:T	C	T	N	C	T	T	11154.9	44766.4	0.487595	0.479655	0.489614	0.920015	N	ADD	57344	0.984718	0.0173434	0.951807	1.01877	-0.887966	0.374559	.
run3	9	22358659	9:22358659:C:T	C	T	N	T	C	C	1987.67	7871.54	0.0859655	0.0854691	0.0860917	0.911983	N	ADD	57344	0.966386	0.0281885	0.914443	1.02128	-1.21296	0.225144	.
run3	9	22358974	9:22358974:G:A	G	A	N	G	A	A	9036.49	36366.9	0.395886	0.388566	0.397748	0.894048	N	ADD	57344	0.980725	0.0172165	0.948184	1.01438	-1.1305	0.258266	.
run3	9	22359488	9:22359488:T:G	T	G	N	T	G	G	11009.2	44168.6	0.481113	0.473393	0.483076	0.91535	N	ADD	57344	0.988424	0.0176221	0.954868	1.02316	-0.660742	0.508778	.
run3	9	22360238	9:22360238:T:C	T	C	N	T	C	C	10436.1	41854.1	0.455934	0.448747	0.457763	0.90311	N	ADD	57344	0.983276	0.0172317	0.950621	1.01705	-0.978765	0.327696	.
run3	9	22360241	9:22360241:T:G	T	G	N	T	G	G	8948.82	36019.1	0.392089	0.384796	0.393944	0.887256	N	ADD	57344	0.981891	0.0173036	0.94915	1.01576	-1.05611	0.290917	.
run3	9	22360387	9:22360387:T:C	T	C	N	T	C	C	10909.3	43784.7	0.476894	0.469095	0.478877	0.908271	N	ADD	57344	0.984063	0.0174099	0.951051	1.01822	-0.922747	0.356139	.
run3	9	22361549	9:22361549:T:C	T	C	N	T	C	C	10403.8	41735.7	0.454621	0.447361	0.456467	0.901319	N	ADD	57344	0.982656	0.0172612	0.949967	1.01647	-1.01364	0.310754	.
run3	9	22361811	9:22361811:C:G	C	G	N	C	G	G	11254.2	45252.4	0.492699	0.483926	0.49493	0.924409	N	ADD	57344	0.980751	0.0173561	0.947949	1.01469	-1.1199	0.262756	.
run3	9	22362104	9:22362104:T:G	T	G	N	G	T	T	1601.18	6173.6	0.0677907	0.06885	0.0675212	1.0084	N	ADD	57344	1.01453	0.0300724	0.956456	1.07612	0.479533	0.63156	.
run3	9	22362256	9:22362256:T:G	T	G	N	T	G	G	10925.6	43929.1	0.478295	0.469798	0.480457	0.913957	N	ADD	57344	0.983656	0.0176476	0.950215	1.01827	-0.933771	0.350422	.
run3	9	22362742	9:22362742:C:T	C	T	N	C	T	T	11222	45071.3	0.490839	0.482544	0.492949	0.923807	N	ADD	57344	0.985402	0.0175658	0.952053	1.01992	-0.837194	0.402484	.
run3	9	22362790	9:22362790:T:C	T	C	N	T	C	C	10175.1	40826	0.444695	0.437526	0.446518	0.875406	N	ADD	57344	0.982424	0.0177046	0.948918	1.01711	-1.00157	0.31655	.
run3	9	22362841	9:22362841:T:A	T	A	N	T	A	A	11016.8	44236.6	0.481771	0.47372	0.483819	0.915016	N	ADD	57344	0.986575	0.0176497	0.953031	1.0213	-0.765761	0.443819	.
run3	9	22362930	9:22362930:CAGAGGGCTGATTGGTGTATTTACAATCCTCTAGCAAAAGGT:C	CAGAGGGCTGATTGGTGTATTTACAATCCTCTAGCAAAAGGT	C	N	CAGAGGGCTGATTGGTGTATTTACAATCCTCTAGCAAAAGGT	C	C	11048.7	44368.7	0.483202	0.475091	0.485265	0.894873	N	ADD	57344	0.985931	0.0178576	0.95202	1.02105	-0.793413	0.427537	.
run3	9	22363002	9:22363002:T:C	T	C	N	T	C	C	10947.5	43935.6	0.478542	0.470738	0.480527	0.891876	N	ADD	57344	0.98651	0.017822	0.952646	1.02158	-0.762057	0.446026	.
run3	9	22363052	9:22363052:A:G	A	G	N	A	G	G	10870.2	43652.5	0.4754	0.467414	0.477431	0.911468	N	ADD	57344	0.985406	0.0175859	0.95202	1.01996	-0.835995	0.403158	.
run3	9	22363307	9:22363307:C:T	C	T	N	T	C	C	1581.94	6116.49	0.0671249	0.0680227	0.0668966	0.981623	N	ADD	57344	1.01276	0.0306504	0.953715	1.07547	0.413815	0.679009	.
run3	9	22363442	9:22363442:T:C	T	C	N	T	C	C	10325	41435.9	0.451319	0.443971	0.453188	0.900561	N	ADD	57344	0.983707	0.0174366	0.950657	1.01791	-0.942083	0.34615	.
run3	9	22363491	9:22363491:T:C	T	C	N	C	T	T	1562.93	6031.13	0.0662149	0.0672055	0.065963	0.987099	N	ADD	57344	1.0139	0.0307362	0.954625	1.07686	0.449144	0.653328	.
run3	9	22363883	9:22363883:C:T	C	T	N	C	T	T	11146	44801.8	0.487826	0.479275	0.490001	0.920709	N	ADD	57344	0.981016	0.0173294	0.948255	1.01491	-1.106	0.268727	.
run3	9	22364080	9:22364080:G:A	G	A	N	G	A	A	10980.4	44134.4	0.480563	0.472155	0.482702	0.914703	N	ADD	57344	0.983973	0.0176119	0.950587	1.01853	-0.9174	0.358933	.
run3	9	22364573	9:22364573:T:A	T	A	N	T	A	A	8487.37	34256.2	0.372694	0.364954	0.374663	0.886208	N	ADD	57344	0.979952	0.0175112	0.946889	1.01417	-1.1565	0.247476	.
run3	9	22365968	9:22365968:C:CT	C	CT	N	C	CT	CT	11212.1	45085.6	0.490877	0.482116	0.493106	0.890739	N	ADD	57344	0.983158	0.0179572	0.949157	1.01838	-0.945879	0.34421	.
run3	9	22366014	9:22366014:A:G	A	G	N	G	A	A	1413.46	5617.04	0.0613011	0.0607783	0.0614341	0.936298	N	ADD	57344	0.985323	0.0330363	0.923545	1.05123	-0.447575	0.65446	.
run3	9	22366015	9:22366015:T:C	T	C	N	C	T	T	1648.28	6501.3	0.0710587	0.0708753	0.0711054	0.932659	N	ADD	57344	1.00345	0.0311932	0.943941	1.06672	0.110484	0.912025	.
run3	9	22366218	9:22366218:A:G	A	G	N	A	G	G	11056.9	44496.6	0.484389	0.475445	0.486664	0.91692	N	ADD	57344	0.981399	0.0176287	0.948069	1.0159	-1.06511	0.286825	.
run3	9	22366367	9:22366367:A:G	A	G	N	A	G	G	10858.2	43700.4	0.475713	0.466899	0.477955	0.903602	N	ADD	57344	0.980223	0.0177073	0.946788	1.01484	-1.12805	0.259298	.
run3	9	22366400	9:22366400:T:C	T	C	N	T	C	C	10104.7	40594.6	0.442063	0.434499	0.443987	0.886884	N	ADD	57344	0.98121	0.0175668	0.948001	1.01558	-1.07983	0.280219	.
run3	9	22366784	9:22366784:CA:C	CA	C	N	CA	C	C	10450.8	42005	0.457379	0.449382	0.459413	0.878504	N	ADD	57344	0.981152	0.0177121	0.947675	1.01581	-1.0743	0.282687	.
run3	9	22366889	9:22366889:G:A	G	A	N	G	A	A	10906	43863.4	0.477552	0.468956	0.479738	0.90787	N	ADD	57344	0.982427	0.0176607	0.949003	1.01703	-1.00387	0.315443	.
run3	9	22368104	9:22368104:C:G	C	G	N	C	G	G	10900.2	43804.8	0.47699	0.468707	0.479097	0.897493	N	ADD	57344	0.983784	0.0177337	0.950177	1.01858	-0.92193	0.356565	.
run3	9	22368121	9:22368121:C:T	C	T	N	C	T	T	10553.1	42350.8	0.461285	0.453779	0.463194	0.889385	N	ADD	57344	0.982422	0.0173394	0.949596	1.01638	-1.02275	0.306425	.
run3	9	22368818	9:22368818:C:T	C	T	N	C	T	T	10932.5	43928.6	0.47835	0.470093	0.480451	0.897883	N	ADD	57344	0.984617	0.0177429	0.950965	1.01946	-0.873728	0.382266	.
run3	9	22369400	9:22369400:A:G	A	G	N	G	A	A	2086.74	8301.8	0.0905809	0.0897292	0.0907976	0.903463	N	ADD	57344	0.96114	0.0276987	0.910352	1.01476	-1.43093	0.15245	.
run3	9	22369541	9:22369541:A:G	A	G	N	A	G	G	11063.3	44439.2	0.483943	0.475717	0.486036	0.898988	N	ADD	57344	0.98254	0.0174933	0.949423	1.01681	-1.00692	0.313976	.
run3	9	22369654	9:22369654:G:C	G	C	N	G	C	C	10393.7	41735.6	0.454532	0.446926	0.456466	0.887292	N	ADD	57344	0.98399	0.0175841	0.950655	1.01849	-0.917838	0.358704	.
run3	9	22370116	9:22370116:T:C	T	C	N	T	C	C	11245.1	45195.1	0.49212	0.483536	0.494303	0.906299	N	ADD	57344	0.982317	0.0175228	0.949153	1.01664	-1.01819	0.308588	.
run3	9	22370253	9:22370253:G:GA	G	GA	N	G	GA	GA	11131.9	44688.8	0.486718	0.478668	0.488765	0.869356	N	ADD	57344	0.983746	0.0178854	0.949858	1.01884	-0.916264	0.359528	.
run3	9	22370745	9:22370745:G:A	G	A	N	G	A	A	11122.8	44630.7	0.486132	0.478277	0.488129	0.897657	N	ADD	57344	0.984995	0.0175505	0.951689	1.01947	-0.861456	0.388987	.
run3	9	22370901	9:22370901:A:C	A	C	N	A	C	C	11288.6	45306.7	0.493472	0.485407	0.495523	0.904564	N	ADD	57344	0.985727	0.017553	0.952391	1.02023	-0.819002	0.412785	.
run3	9	22371042	9:22371042:G:A	G	A	N	G	A	A	11135.6	44669.4	0.486581	0.478826	0.488553	0.896478	N	ADD	57344	0.985368	0.0175516	0.952047	1.01985	-0.839817	0.401011	.
run3	9	22371056	9:22371056:G:C	G	C	N	G	C	C	11137.9	44683.8	0.486726	0.478924	0.48871	0.897067	N	ADD	57344	0.985179	0.0175496	0.951869	1.01966	-0.85083	0.394864	.
run3	9	22371903	9:22371903:T:A	T	A	N	T	A	A	11171.7	44808.7	0.48811	0.480377	0.490077	0.896712	N	ADD	57344	0.985144	0.0175211	0.951888	1.01956	-0.854245	0.392969	.
run3	9	22372784	9:22372784:G:T	G	T	N	G	T	T	11219.8	45040.4	0.49055	0.482449	0.492611	0.903765	N	ADD	57344	0.98687	0.0177625	0.953105	1.02183	-0.744085	0.456825	.
run3	9	22372817	9:22372817:C:T	C	T	N	C	T	T	11233.8	45093.9	0.491138	0.483048	0.493196	0.901183	N	ADD	57344	0.986748	0.0178009	0.952915	1.02178	-0.749449	0.453587	.
run3	9	22372940	9:22372940:G:A	G	A	N	G	A	A	10630.7	42580.6	0.463966	0.457118	0.465707	0.885438	N	ADD	57344	0.985966	0.0173724	0.95296	1.02012	-0.813533	0.415913	.
run3	9	22372958	9:22372958:A:ACC	A	ACC	N	A	ACC	ACC	10801.1	43236.8	0.471173	0.464443	0.472885	0.867421	N	ADD	57344	0.992158	0.017919	0.957918	1.02762	-0.439362	0.660399	.
run3	9	22372963	9:22372963:T:C	T	C	N	T	C	C	11090.7	44513.7	0.484832	0.476898	0.48685	0.899695	N	ADD	57344	0.987408	0.0177481	0.953651	1.02236	-0.71399	0.475233	.
run3	9	22373125	9:22373125:G:GTA	G	GTA	N	G	GTA	GTA	11298.8	45254.5	0.493106	0.485846	0.494952	0.839199	N	ADD	57344	0.988592	0.018341	0.953686	1.02478	-0.625576	0.531593	.
run3	9	22373457	9:22373457:C:T	C	T	N	C	T	T	10883.5	43557.1	0.474685	0.467989	0.476388	0.889708	N	ADD	57344	0.989706	0.0174283	0.95647	1.0241	-0.593693	0.552718	.
run3	9	22374032	9:22374032:C:T	C	T	N	C	T	T	11001.7	44100.2	0.48045	0.473067	0.482328	0.89843	N	ADD	57344	0.987591	0.0174027	0.954473	1.02186	-0.717535	0.473044	.
run3	9	22375117	9:22375117:G:A	G	A	N	G	A	A	8972.92	36051.3	0.39258	0.385832	0.394296	0.903528	N	ADD	57344	1.00128	0.0172403	0.968015	1.0357	0.0744107	0.940684	.
run3	9	22375184	9:22375184:C:T	C	T	N	C	T	T	8967.07	36021.8	0.392272	0.385581	0.393974	0.904258	N	ADD	57344	1.00167	0.0172472	0.968376	1.03611	0.0967821	0.922899	.
run3	9	22375435	9:22375435:A:G	A	G	N	A	G	G	8607.12	34521.8	0.376054	0.370103	0.377568	0.894233	N	ADD	57344	1.00438	0.0173627	0.970776	1.03915	0.251715	0.801261	.
run3	9	22376805	9:22376805:C:T	C	T	N	C	T	T	8827.91	35556.5	0.387001	0.379597	0.388884	0.902254	N	ADD	57344	0.995168	0.0172626	0.962061	1.02942	-0.280563	0.779045	.
run3	9	22376970	9:22376970:G:A	G	A	N	G	A	A	7981.89	32116.5	0.34963	0.343218	0.351261	0.878314	N	ADD	57344	0.994258	0.0177359	0.96029	1.02943	-0.324664	0.745435	.
run3	9	22377055	9:22377055:A:G	A	G	N	A	G	G	8836.92	35610.6	0.387552	0.379984	0.389476	0.907365	N	ADD	57344	0.994215	0.0172121	0.961234	1.02833	-0.33708	0.736057	.
run3	9	22377712	9:22377712:G:A	G	A	N	G	A	A	7889.85	31720.3	0.345373	0.339261	0.346928	0.898636	N	ADD	57344	0.995883	0.0175557	0.962199	1.03075	-0.235	0.814209	.
run3	9	22377740	9:22377740:TA:T	TA	T	N	TA	T	T	8730.25	35167.3	0.382756	0.375398	0.384627	0.935367	N	ADD	57344	0.996401	0.0169798	0.963786	1.03012	-0.212353	0.831831	.
run3	9	22377935	9:22377935:G:A	G	A	N	G	A	A	8774.07	35335.6	0.384606	0.377282	0.386469	0.928763	N	ADD	57344	0.995996	0.0170008	0.963355	1.02974	-0.236015	0.813421	.
run3	9	22377966	9:22377966:G:A	G	A	N	G	A	A	7890.73	31719.9	0.345377	0.339299	0.346923	0.898619	N	ADD	57344	0.996124	0.0175553	0.962433	1.031	-0.221198	0.824938	.
run3	9	22378131	9:22378131:GT:G	GT	G	N	G	GT	GT	2005.28	7957.02	0.0868644	0.0862264	0.0870267	0.872244	N	ADD	57344	0.967952	0.0286854	0.915033	1.02393	-1.13551	0.256162	.
run3	9	22378431	9:22378431:G:A	G	A	N	G	A	A	8847.64	35656	0.388041	0.380445	0.389973	0.923893	N	ADD	57344	0.995006	0.0170395	0.962325	1.0288	-0.293814	0.7689	.
run3	9	22378745	9:22378745:C:G	C	G	N	C	G	G	8645.39	34892.1	0.379617	0.371749	0.381618	0.926622	N	ADD	57344	0.992807	0.0170337	0.960209	1.02651	-0.423779	0.671727	.
run3	9	22378832	9:22378832:G:C	G	C	N	G	C	C	7682.64	30860.5	0.336069	0.330351	0.337524	0.897516	N	ADD	57344	0.997385	0.017666	0.963442	1.03252	-0.148205	0.882181	.
run3	9	22379219	9:22379219:T:G	T	G	N	G	T	T	5979.42	21971.3	0.243711	0.257113	0.240302	1.00465	N	ADD	57344	1.01461	0.0284591	0.959566	1.07281	0.509651	0.610296	.
run3	9	22379370	9:22379370:C:T	C	T	N	C	T	T	8356.8	33700.7	0.366713	0.35934	0.368588	1.00195	N	ADD	57344	0.996327	0.0165074	0.964608	1.02909	-0.222885	0.823625	.
run3	9	22380028	9:22380028:G:A	G	A	N	G	A	A	8786.86	35373.2	0.385045	0.377832	0.386879	0.92882	N	ADD	57344	0.996684	0.0170001	0.964022	1.03045	-0.195393	0.845085	.
run3	9	22381202	9:22381202:G:T	G	T	N	G	T	T	8847.17	35661.8	0.388087	0.380425	0.390036	0.921794	N	ADD	57344	0.994483	0.0170663	0.961769	1.02831	-0.324144	0.745829	.
run3	9	22381409	9:22381409:G:T	G	T	N	T	G	G	1650.86	6604.2	0.0719784	0.0709865	0.0722307	0.897778	N	ADD	57344	0.969175	0.0313578	0.911403	1.03061	-0.99847	0.318051	.
run3	9	22381732	9:22381732:C:T	C	T	N	C	T	T	8844.13	35647.8	0.387939	0.380294	0.389883	0.922102	N	ADD	57344	0.994513	0.017064	0.961802	1.02834	-0.32243	0.747127	.
run3	9	22381875	9:22381875:G:A	G	A	N	G	A	A	7677.17	30845.7	0.335893	0.330116	0.337363	0.895283	N	ADD	57344	0.996904	0.0176941	0.962924	1.03208	-0.175245	0.860887	.
run3	9	22381955	9:22381955:G:A	G	A	N	A	G	G	1988.36	7844.85	0.0857388	0.0854989	0.0857998	0.93523	N	ADD	57344	0.973355	0.0278407	0.921665	1.02794	-0.970038	0.332027	.
run3	9	22382145	9:22382145:A:G	A	G	N	A	G	G	1421	5341.93	0.058968	0.0611023	0.0584252	0.503024	N	ADD	57344	1.0837	0.043874	0.994406	1.18101	1.83212	0.0669343	.
run3	9	22382191	9:22382191:G:C	G	C	N	G	C	C	8045.42	32376.5	0.352451	0.34595	0.354104	0.89543	N	ADD	57344	0.996244	0.0174893	0.962673	1.03099	-0.215183	0.829625	.
run3	9	22382412	9:22382412:A:G	A	G	N	G	A	A	4451.48	16349.6	0.181371	0.191412	0.178818	0.853176	N	ADD	57344	0.973567	0.0356979	0.907778	1.04412	-0.75044	0.452989	.
run3	9	22382449	9:22382449:C:T	C	T	N	C	T	T	8043.19	32378.6	0.35245	0.345854	0.354127	0.895551	N	ADD	57344	0.995525	0.0174872	0.961982	1.03024	-0.256485	0.797576	.
run3	9	22382636	9:22382636:T:C	T	C	N	T	C	C	8113.68	32686	0.355745	0.348885	0.35749	0.889949	N	ADD	57344	0.994344	0.01752	0.960779	1.02908	-0.323771	0.746111	.
run3	9	22382738	9:22382738:T:C	T	C	N	T	C	C	8042.78	32375.4	0.352419	0.345837	0.354093	0.895627	N	ADD	57344	0.995618	0.0174868	0.962073	1.03033	-0.251115	0.801725	.
run3	9	22382900	9:22382900:A:C	A	C	N	A	C	C	9796.67	39330.9	0.428359	0.421254	0.430166	0.890862	N	ADD	57344	0.988355	0.0174526	0.955119	1.02275	-0.671154	0.502122	.
run3	9	22383058	9:22383058:G:A	G	A	N	G	A	A	8768.14	35398.4	0.385102	0.377027	0.387155	0.920915	N	ADD	57344	0.99205	0.0170801	0.959389	1.02582	-0.467316	0.640274	.
run3	9	22383443	9:22383443:T:C	T	C	N	T	C	C	8772.65	35418.6	0.385317	0.377221	0.387376	0.921379	N	ADD	57344	0.991996	0.0170746	0.959348	1.02576	-0.470632	0.637904	.
run3	9	22383494	9:22383494:C:G	C	G	N	C	G	G	7845.66	31645.3	0.344334	0.337361	0.346107	0.888467	N	ADD	57344	0.99221	0.0176455	0.958481	1.02712	-0.443225	0.657603	.
run3	9	22383816	9:22383816:A:G	A	G	N	A	G	G	8772.12	35414.6	0.385277	0.377198	0.387332	0.921474	N	ADD	57344	0.99204	0.0170734	0.959393	1.0258	-0.468059	0.639742	.
run3	9	22384228	9:22384228:A:C	A	C	N	A	C	C	8765.57	35380.9	0.384927	0.376917	0.386964	0.920298	N	ADD	57344	0.992455	0.0170867	0.959769	1.02625	-0.443237	0.657594	.
run3	9	22384765	9:22384765:G:T	G	T	N	G	T	T	7834.61	31553.4	0.343436	0.336886	0.345102	0.897621	N	ADD	57344	0.9932	0.0175668	0.959586	1.02799	-0.388415	0.697709	.
run3	9	22385118	9:22385118:A:C	A	C	N	A	C	C	8765.24	35378.6	0.384904	0.376902	0.386939	0.921714	N	ADD	57344	0.992387	0.0170664	0.959741	1.02614	-0.4478	0.654297	.
run3	9	22385189	9:22385189:G:T	G	T	N	G	T	T	8846.81	35645.8	0.387945	0.38041	0.389862	0.92255	N	ADD	57344	0.994992	0.0170531	0.962285	1.02881	-0.29442	0.768437	.
run3	9	22385355	9:22385355:A:G	A	G	N	G	A	A	2534.99	10220.5	0.111219	0.109004	0.111783	0.760905	N	ADD	57344	1.02699	0.0282399	0.971689	1.08543	0.942969	0.345697	.
run3	9	22385639	9:22385639:G:A	G	A	N	G	A	A	7904.87	31779.5	0.346021	0.339907	0.347576	0.898195	N	ADD	57344	0.995812	0.0175545	0.962133	1.03067	-0.239058	0.811061	.
run3	9	22385852	9:22385852:T:C	T	C	N	T	C	C	7891.01	31735	0.345511	0.339311	0.347088	0.896686	N	ADD	57344	0.995265	0.0175778	0.96156	1.03015	-0.270038	0.787131	.
run3	9	22385879	9:22385879:C:CAAATAAAT	C	CAAATAAAT	N	C	CAAATAAAT	CAAATAAAT	9133.38	36784.9	0.400375	0.392732	0.402319	0.907027	N	ADD	57344	0.996815	0.0172509	0.963675	1.03109	-0.184941	0.853275	.
run3	9	22386425	9:22386425:A:G	A	G	N	A	G	G	9028.51	36410.8	0.396199	0.388223	0.398228	0.888029	N	ADD	57344	0.991089	0.0173422	0.957967	1.02535	-0.516163	0.605741	.
run3	9	22387798	9:22387798:G:A	G	A	N	G	A	A	8680.35	34931.8	0.380268	0.373252	0.382053	0.89035	N	ADD	57344	0.997313	0.0173391	0.96399	1.03179	-0.155152	0.876702	.
run3	9	22390604	9:22390604:A:G	A	G	N	G	A	A	1227.22	5050.71	0.0547392	0.0527701	0.05524	0.927273	N	ADD	57344	0.940192	0.034957	0.877933	1.00687	-1.76419	0.0776994	.
run3	9	22391184	9:22391184:C:A	C	A	N	C	A	A	8092.02	32558.7	0.354446	0.347954	0.356097	0.859182	N	ADD	57344	0.993064	0.0178275	0.958964	1.02838	-0.390431	0.696218	.
run3	9	22391702	9:22391702:A:G	A	G	N	A	G	G	8871.98	35592.9	0.387703	0.381492	0.389283	0.86326	N	ADD	57344	1.00276	0.0176021	0.968754	1.03796	0.156481	0.875654	.
run3	9	22391743	9:22391743:T:A	T	A	N	T	A	A	7753.23	31093.7	0.338718	0.333386	0.340074	0.865026	N	ADD	57344	0.998417	0.0179058	0.963985	1.03408	-0.0885045	0.929476	.
run3	9	22391924	9:22391924:C:T	C	T	N	T	C	C	6036.01	23848.4	0.260572	0.259547	0.260832	0.840632	N	ADD	57344	0.976427	0.019052	0.940638	1.01358	-1.25211	0.21053	.
run3	9	22392164	9:22392164:A:T	A	T	N	A	T	T	7759.17	31120.4	0.339003	0.333641	0.340366	0.864502	N	ADD	57344	0.998471	0.017923	0.964005	1.03417	-0.0853744	0.931964	.
run3	9	22392359	9:22392359:T:C	T	C	N	C	T	T	5850.71	23151.2	0.252876	0.251578	0.253206	0.860439	N	ADD	57344	0.977291	0.019175	0.941244	1.01472	-1.19796	0.230932	.
run3	9	22394613	9:22394613:T:C	T	C	N	T	C	C	7262.83	28515.3	0.31196	0.312299	0.311874	0.834195	N	ADD	57344	0.99895	0.0187279	0.962948	1.0363	-0.0560729	0.955284	.
run3	9	22394963	9:22394963:T:G	T	G	N	T	G	G	8064.85	31599.3	0.345844	0.346786	0.345605	0.837518	N	ADD	57344	1.00766	0.0184819	0.971811	1.04483	0.412832	0.67973	.
run3	9	22395038	9:22395038:A:C	A	C	N	C	A	A	7550.28	28811.4	0.317049	0.324659	0.315113	0.833674	N	ADD	57344	1.01014	0.0214417	0.968564	1.05349	0.470299	0.638141	.
run3	9	22395330	9:22395330:G:A	G	A	N	A	G	G	6083.14	24842	0.269646	0.261573	0.2717	0.935195	N	ADD	57344	0.98247	0.0183282	0.947803	1.0184	-0.96495	0.33457	.
run3	9	22395404	9:22395404:C:T	C	T	N	T	C	C	6189.92	25238.4	0.274033	0.266165	0.276035	0.931256	N	ADD	57344	0.982781	0.0182727	0.948207	1.01862	-0.950518	0.341849	.
run3	9	22395570	9:22395570:G:A	G	A	N	A	G	G	7059.96	28843	0.313049	0.303576	0.315458	0.934698	N	ADD	57344	0.981342	0.0175973	0.948072	1.01578	-1.0703	0.284483	.
run3	9	22395664	9:22395664:C:T	C	T	N	C	T	T	8077.23	31468.4	0.34481	0.347318	0.344172	0.815636	N	ADD	57344	1.00976	0.0180904	0.974589	1.04621	0.537165	0.591154	.
run3	9	22395722	9:22395722:G:<INS:ME:ALU>	G	<INS:ME:ALU>	N	<INS:ME:ALU>	G	G	3650.65	14174.2	0.155421	0.156977	0.155025	0.446309	N	ADD	57344	0.965238	0.0342623	0.902548	1.03228	-1.03263	0.301779	.
run3	9	22396337	9:22396337:G:T	G	T	N	G	T	T	7364.95	28701.9	0.314478	0.31669	0.313915	0.824897	N	ADD	57344	0.999765	0.0183421	0.964462	1.03636	-0.0128026	0.989785	.
run3	9	22396831	9:22396831:T:C	T	C	N	C	T	T	6427.55	26190.5	0.284407	0.276382	0.286448	0.931991	N	ADD	57344	0.983757	0.0180813	0.949504	1.01924	-0.905728	0.36508	.
run3	9	22396934	9:22396934:G:T	G	T	N	G	T	T	7356.48	28659.2	0.314032	0.316326	0.313448	0.824889	N	ADD	57344	1.0003	0.0183473	0.964964	1.03692	0.0161214	0.987138	.
run3	9	22397161	9:22397161:A:G	A	G	N	G	A	A	6411.99	26138	0.283814	0.275713	0.285874	0.934017	N	ADD	57344	0.983069	0.0180657	0.948869	1.0185	-0.945219	0.344547	.
run3	9	22398466	9:22398466:G:A	G	A	N	A	G	G	7990.46	31337	0.342908	0.343587	0.342736	0.879397	N	ADD	57344	1.00655	0.0178271	0.971988	1.04234	0.366223	0.714199	.
run3	9	22399009	9:22399009:C:G	C	G	N	G	C	C	6367.8	25927	0.281588	0.273813	0.283566	0.925126	N	ADD	57344	0.984597	0.0181287	0.950227	1.02021	-0.856267	0.39185	.
run3	9	22399391	9:22399391:C:T	C	T	N	T	C	C	7734.47	31473.5	0.341866	0.332579	0.344228	0.922587	N	ADD	57344	0.988023	0.0173814	0.954931	1.02226	-0.693225	0.488168	.
run3	9	22399693	9:22399693:T:C	T	C	N	C	T	T	7739.27	31491.4	0.342064	0.332786	0.344424	0.922205	N	ADD	57344	0.988191	0.0173827	0.955091	1.02244	-0.683407	0.49435	.
run3	9	22400968	9:22400968:T:C	T	C	N	C	T	T	6456.37	25203.5	0.276052	0.277622	0.275653	0.884416	N	ADD	57344	0.998816	0.0185839	0.96309	1.03587	-0.0637384	0.949178	.
run3	9	22401040	9:22401040:T:C	T	C	N	C	T	T	7644.13	31158.5	0.338332	0.328695	0.340784	0.919763	N	ADD	57344	0.985843	0.0174447	0.952706	1.02013	-0.817318	0.413747	.
run3	9	22401157	9:22401157:T:C	T	C	N	C	T	T	7041.31	28617.5	0.31092	0.302774	0.312992	0.917199	N	ADD	57344	0.989387	0.0178276	0.955413	1.02457	-0.598519	0.549494	.
run3	9	22401413	9:22401413:T:C	T	C	N	C	T	T	7650.57	31190.8	0.33867	0.328972	0.341136	0.9204	N	ADD	57344	0.985538	0.0174361	0.952427	1.0198	-0.835509	0.403431	.
run3	9	22402997	9:22402997:A:AAAAAAAC	A	AAAAAAAC	N	AAAAAAAC	A	A	7108.44	29000.4	0.314844	0.30566	0.31718	0.915648	N	ADD	57344	0.982145	0.0177379	0.948586	1.01689	-1.01572	0.309764	.
run3	9	22403160	9:22403160:A:G	A	G	N	G	A	A	7059.59	28726.4	0.312029	0.30356	0.314184	0.901716	N	ADD	57344	0.987077	0.0179729	0.952911	1.02247	-0.72372	0.469238	.
run3	9	22403504	9:22403504:C:G	C	G	N	G	C	C	6439.62	25145.2	0.275397	0.276901	0.275015	0.89664	N	ADD	57344	0.999404	0.0185325	0.963754	1.03637	-0.0321808	0.974328	.
run3	9	22403690	9:22403690:T:TA	T	TA	N	TA	T	T	3009.1	12140.4	0.132093	0.12939	0.13278	0.404856	N	ADD	57344	0.979163	0.0353126	0.913686	1.04933	-0.596295	0.550978	.
run3	9	22404195	9:22404195:T:C	T	C	N	C	T	T	6510.97	26536.5	0.288151	0.27997	0.290233	0.926208	N	ADD	57344	0.982813	0.018002	0.948741	1.01811	-0.963023	0.335536	.
run3	9	22404480	9:22404480:G:A	G	A	N	A	G	G	5133.26	20322.1	0.221953	0.220728	0.222265	0.796412	N	ADD	57344	1.00942	0.0205998	0.969479	1.05101	0.455262	0.648921	.
run3	9	22404681	9:22404681:C:T	C	T	N	T	C	C	7630.91	31093.9	0.337654	0.328126	0.340077	0.92433	N	ADD	57344	0.986657	0.0174077	0.953562	1.0209	-0.771655	0.440319	.
run3	9	22405548	9:22405548:A:T	A	T	N	T	A	A	6287.82	25599.5	0.278035	0.270374	0.279984	0.935858	N	ADD	57344	0.985025	0.0181027	0.950688	1.0206	-0.833503	0.404561	.
run3	9	22406160	9:22406160:T:C	T	C	N	C	T	T	7824.33	31809.7	0.345581	0.336444	0.347906	0.932438	N	ADD	57344	0.990025	0.0172273	0.957155	1.02402	-0.581921	0.56062	.
run3	9	22407212	9:22407212:A:T	A	T	N	T	A	A	7743.55	31534.8	0.34248	0.33297	0.344899	0.93137	N	ADD	57344	0.987777	0.0172708	0.9549	1.02179	-0.712084	0.476413	.
run3	9	22408573	9:22408573:CA:C	CA	C	N	C	CA	CA	7132.64	27901	0.305469	0.306701	0.305156	0.952958	N	ADD	57344	1.00438	0.0177996	0.969949	1.04004	0.245799	0.805838	.
run3	9	22409489	9:22409489:GA:G	GA	G	N	G	GA	GA	7337.08	28762.3	0.314762	0.315492	0.314576	0.929851	N	ADD	57344	1.00352	0.0179155	0.968898	1.03939	0.19637	0.84432	.
run3	9	22410720	9:22410720:C:A	C	A	N	A	C	C	8036.18	31578.2	0.34541	0.345553	0.345373	0.936896	N	ADD	57344	1.00578	0.0174448	0.971972	1.04076	0.330357	0.74113	.
run3	9	22411424	9:22411424:A:G	A	G	N	G	A	A	6698.29	26126.4	0.286209	0.288024	0.285747	0.959838	N	ADD	57344	0.996117	0.0175089	0.962514	1.03089	-0.222186	0.824169	.
run3	9	22411654	9:22411654:C:T	C	T	N	T	C	C	7785.76	30514.7	0.333953	0.334785	0.333742	0.943769	N	ADD	57344	1.00903	0.0173835	0.975226	1.044	0.516875	0.605244	.
run3	9	22411723	9:22411723:A:G	A	G	N	G	A	A	6807.66	26564.2	0.29098	0.292727	0.290535	0.972427	N	ADD	57344	1.00513	0.0176249	0.971001	1.04046	0.290307	0.771581	.
run3	9	22411866	9:22411866:CAT:C	CAT	C	N	C	CAT	CAT	7053.58	27673.4	0.302795	0.303301	0.302667	0.954903	N	ADD	57344	1.00015	0.0177782	0.965898	1.03561	0.00830043	0.993377	.
run3	9	22411870	9:22411870:T:C	T	C	N	C	T	T	7053.58	27673.4	0.302795	0.303301	0.302667	0.954903	N	ADD	57344	1.00015	0.0177782	0.965898	1.03561	0.00830043	0.993377	.
run3	9	22411913	9:22411913:GATATATATATATATATATATAT:G	GATATATATATATATATATATAT	G	N	GATATATATATATATATATATAT	G	G	10941.4	43409.5	0.473902	0.470475	0.474773	0.700523	N	ADD	57344	0.994428	0.0180561	0.959851	1.03025	-0.309456	0.756975	.
run3	9	22412239	9:22412239:CA:C	CA	C	N	C	CA	CA	6261.34	24870.3	0.271446	0.269235	0.272008	0.61128	N	ADD	57344	0.989393	0.0226652	0.946403	1.03434	-0.470485	0.638009	.
run3	9	22412458	9:22412458:A:T	A	T	N	T	A	A	6499.77	25412.8	0.278256	0.279488	0.277942	0.962774	N	ADD	57344	0.996681	0.0178289	0.962454	1.03212	-0.18647	0.852076	.
run3	9	22412570	9:22412570:G:A	G	A	N	G	A	A	8849.97	33925.8	0.372975	0.380546	0.371049	0.905134	N	ADD	57344	1.01079	0.0195567	0.972775	1.05028	0.548572	0.583299	.
run3	9	22412948	9:22412948:G:A	G	A	N	A	G	G	6755.02	26390.4	0.289005	0.290464	0.288634	0.969662	N	ADD	57344	1.00306	0.0176447	0.96896	1.03835	0.172891	0.862737	.
run3	9	22413177	9:22413177:G:T	G	T	N	T	G	G	6790.34	26511.3	0.290367	0.291982	0.289956	0.968941	N	ADD	57344	1.00431	0.0176378	0.970181	1.03963	0.243633	0.807515	.
run3	9	22413704	9:22413704:A:C	A	C	N	C	A	A	6994	27313.4	0.299137	0.300739	0.298729	0.959375	N	ADD	57344	1.00349	0.0175646	0.969534	1.03864	0.19846	0.842685	.
run3	9	22413802	9:22413802:C:T	C	T	N	T	C	C	7080.3	27739	0.3036	0.30445	0.303384	0.954124	N	ADD	57344	0.999875	0.0176573	0.965864	1.03508	-0.00706363	0.994364	.
run3	9	22413825	9:22413825:G:A	G	A	N	A	G	G	5863.82	22951	0.251245	0.252142	0.251017	0.806313	N	ADD	57344	0.998956	0.0201515	0.96027	1.0392	-0.0518335	0.958661	.
run3	9	22413827	9:22413827:AGAAGAAG:A	AGAAGAAG	A	N	A	AGAAGAAG	AGAAGAAG	11099.2	43238.5	0.473787	0.47726	0.472904	0.441439	N	ADD	57344	1.0175	0.0227827	0.973066	1.06397	0.761527	0.446342	.
run3	9	22413831	9:22413831:G:A	G	A	N	A	G	G	4721.74	18612.2	0.203456	0.203033	0.203563	0.698585	N	ADD	57344	0.984924	0.0232944	0.940968	1.03093	-0.65211	0.51433	.
run3	9	22413858	9:22413858:A:G	A	G	N	G	A	A	1697.12	6673.26	0.0729839	0.0729756	0.0729861	0.523441	N	ADD	57344	0.992587	0.0408888	0.916145	1.07541	-0.181962	0.855613	.
run3	9	22413873	9:22413873:G:A	G	A	N	A	G	G	4399.72	17266.9	0.188918	0.189186	0.18885	0.64244	N	ADD	57344	0.99746	0.0250839	0.949608	1.04772	-0.10138	0.919248	.
run3	9	22413912	9:22413912:A:G	A	G	N	G	A	A	2475.09	9766.07	0.106734	0.106428	0.106812	0.503621	N	ADD	57344	1.00872	0.0354059	0.941098	1.08121	0.245333	0.806198	.
run3	9	22413939	9:22413939:A:G	A	G	N	G	A	A	7067.37	27669.7	0.302883	0.303894	0.302626	0.953032	N	ADD	57344	1.00078	0.0176694	0.96672	1.03605	0.0444034	0.964583	.
run3	9	22414640	9:22414640:C:A	C	A	N	A	C	C	7307.6	28634.2	0.313388	0.314224	0.313175	0.948239	N	ADD	57344	1.00225	0.0177317	0.968019	1.0377	0.126905	0.899016	.
run3	9	22414973	9:22414973:G:T	G	T	N	T	G	G	7772.37	30415.3	0.33297	0.334209	0.332655	0.943592	N	ADD	57344	1.0097	0.0173406	0.975959	1.04461	0.556628	0.577781	.
run3	9	22415213	9:22415213:TG:T	TG	T	N	T	TG	TG	6393.96	25058.4	0.274243	0.274938	0.274066	0.949634	N	ADD	57344	0.993053	0.0179938	0.958641	1.0287	-0.387434	0.698435	.
run3	9	22415302	9:22415302:T:C	T	C	N	C	T	T	7624.6	29857.1	0.326815	0.327855	0.32655	0.951902	N	ADD	57344	1.00799	0.0172738	0.97443	1.0427	0.46046	0.645186	.
run3	9	22415626	9:22415626:T:A	T	A	N	A	T	T	2837.9	11411	0.124241	0.122029	0.124803	0.837707	N	ADD	57344	1.0335	0.0258266	0.982488	1.08716	1.27589	0.201995	.
run3	9	22416538	9:22416538:G:A	G	A	N	A	G	G	6453.12	25287.2	0.276754	0.277482	0.276569	0.966047	N	ADD	57344	0.993639	0.0177896	0.959591	1.0289	-0.358702	0.719818	.
run3	9	22417016	9:22417016:G:A	G	A	N	A	G	G	7260.1	28411	0.311027	0.312182	0.310734	0.967546	N	ADD	57344	1.00369	0.0175517	0.969745	1.03881	0.209569	0.834004	.
run3	9	22417161	9:22417161:G:C	G	C	N	G	C	C	8661.89	33251.2	0.365453	0.372458	0.363672	0.907541	N	ADD	57344	1.0103	0.0192685	0.97286	1.04919	0.531998	0.594728	.
run3	9	22417552	9:22417552:G:A	G	A	N	A	G	G	7199.31	28021.4	0.307101	0.309568	0.306473	1.00595	N	ADD	57344	1.0057	0.0169418	0.97285	1.03965	0.335269	0.737422	.
run3	9	22417778	9:22417778:G:A	G	A	N	A	G	G	7326.51	28714.9	0.314256	0.315037	0.314057	0.963425	N	ADD	57344	1.00239	0.0176045	0.968395	1.03758	0.135686	0.892069	.
run3	9	22418399	9:22418399:C:T	C	T	N	T	C	C	7913.81	31017.3	0.339452	0.340291	0.339239	0.93953	N	ADD	57344	1.00766	0.0172952	0.974075	1.0424	0.441224	0.65905	.
run3	9	22418735	9:22418735:C:T	C	T	N	T	C	C	6856.08	26785.1	0.293328	0.294809	0.292951	0.967572	N	ADD	57344	1.00225	0.0175289	0.968397	1.03728	0.127965	0.898177	.
run3	9	22418801	9:22418801:C:G	C	G	N	G	C	C	7979.8	31305.1	0.342537	0.343129	0.342386	0.937583	N	ADD	57344	1.0065	0.0173087	0.972931	1.04123	0.374534	0.708007	.
run3	9	22419003	9:22419003:A:T	A	T	N	T	A	A	7725.21	30867.2	0.336499	0.332181	0.337597	0.564259	N	ADD	57344	1.00895	0.021743	0.966852	1.05287	0.409578	0.682115	.
run3	9	22419003	9:22419003:AT:A	AT	A	N	AT	A	A	11238.7	43472.7	0.477045	0.483259	0.475464	0.774043	N	ADD	57344	1.03075	0.0193819	0.992329	1.07066	1.56263	0.118139	.
run3	9	22419007	9:22419007:T:A	T	A	N	T	A	A	11238.7	43472.7	0.477045	0.483259	0.475464	0.774043	N	ADD	57344	1.03075	0.0193819	0.992329	1.07066	1.56263	0.118139	.
run3	9	22419014	9:22419014:T:A	T	A	N	A	T	T	7474.8	29391.2	0.321446	0.321414	0.321455	0.928968	N	ADD	57344	0.999805	0.0176034	0.965898	1.0349	-0.011052	0.991182	.
run3	9	22419843	9:22419843:C:T	C	T	N	T	C	C	8054.76	31487.7	0.344783	0.346352	0.344384	0.944466	N	ADD	57344	1.00773	0.0170465	0.974613	1.04196	0.451474	0.651648	.
run3	9	22420038	9:22420038:T:C	T	C	N	C	T	T	6747.48	26329.7	0.28841	0.29014	0.28797	0.95957	N	ADD	57344	0.995349	0.0174966	0.961794	1.03007	-0.266469	0.789878	.
run3	9	22420204	9:22420204:G:A	G	A	N	A	G	G	7819.95	30637.5	0.335322	0.336255	0.335085	0.947449	N	ADD	57344	1.00863	0.0173361	0.97493	1.04349	0.495415	0.620307	.
run3	9	22420835	9:22420835:C:T	C	T	N	T	C	C	7722.21	30274.7	0.331307	0.332052	0.331117	0.944775	N	ADD	57344	1.00697	0.0172757	0.973443	1.04165	0.401912	0.687749	.
run3	9	22421553	9:22421553:C:T	C	T	N	T	C	C	7341.31	28762.9	0.314804	0.315674	0.314582	0.960413	N	ADD	57344	1.0034	0.0176474	0.969285	1.03871	0.192223	0.847568	.
run3	9	22421597	9:22421597:C:T	C	T	N	T	C	C	8112.54	31863.8	0.348566	0.348836	0.348498	0.937412	N	ADD	57344	1.00697	0.0174332	0.973145	1.04197	0.398467	0.690286	.
run3	9	22421927	9:22421927:C:T	C	T	N	T	C	C	6880.72	26834.9	0.293977	0.295869	0.293495	0.974875	N	ADD	57344	1.00649	0.0175837	0.972391	1.04178	0.367713	0.713087	.
run3	9	22422008	9:22422008:TTTGTTGTTG:TTTGTTG	TTTG	T	N	T	TTTG	TTTG	7762.79	31447.3	0.341885	0.333797	0.343942	0.895634	N	ADD	57344	0.997463	0.0176303	0.963585	1.03253	-0.144072	0.885443	.
run3	9	22422149	9:22422149:G:A	G	A	N	A	G	G	7864.97	30848.6	0.337556	0.338191	0.337394	0.940693	N	ADD	57344	1.00768	0.0174082	0.973877	1.04265	0.439398	0.660373	.
run3	9	22422287	9:22422287:T:C	T	C	N	C	T	T	6528.69	25534.4	0.279568	0.280732	0.279272	0.964536	N	ADD	57344	0.996759	0.0178045	0.962576	1.03216	-0.182328	0.855325	.
run3	9	22423818	9:22423818:A:G	A	G	N	G	A	A	6256.27	25480.8	0.276725	0.269018	0.278686	0.941719	N	ADD	57344	0.984298	0.0180577	0.950071	1.01976	-0.876427	0.380798	.
run3	9	22424480	9:22424480:A:T	A	T	N	T	A	A	7639.82	29897.6	0.3273	0.32851	0.326992	0.954996	N	ADD	57344	1.00094	0.0173107	0.967548	1.03548	0.0541878	0.956786	.
run3	9	22424591	9:22424591:T:C	T	C	N	C	T	T	7052.7	27500.4	0.301279	0.303263	0.300774	0.968558	N	ADD	57344	1.00202	0.0172681	0.968673	1.03651	0.116807	0.907013	.
run3	9	22424723	9:22424723:A:G	A	G	N	G	A	A	7208.09	28126.2	0.308091	0.309945	0.307619	0.961055	N	ADD	57344	1.00178	0.0172831	0.968411	1.03629	0.102721	0.918185	.
run3	9	22425015	9:22425015:T:A	T	A	N	A	T	T	7207.46	28122.2	0.30805	0.309918	0.307574	0.961044	N	ADD	57344	1.00186	0.0172831	0.968491	1.03638	0.107508	0.914386	.
run3	9	22426539	9:22426539:G:A	G	A	N	A	G	G	7738.81	30405	0.332587	0.332766	0.332542	0.940435	N	ADD	57344	1.00423	0.0174354	0.970497	1.03914	0.242346	0.808512	.
run3	9	22426564	9:22426564:A:G	A	G	N	G	A	A	5837.62	23899.2	0.259284	0.251016	0.261388	0.950977	N	ADD	57344	0.984136	0.018494	0.949102	1.02046	-0.864649	0.387232	.
run3	9	22427593	9:22427593:G:A	G	A	N	G	A	A	9468.46	36252.2	0.398652	0.40714	0.396493	0.901962	N	ADD	57344	1.01463	0.0192776	0.977013	1.0537	0.753648	0.451061	.
run3	9	22428153	9:22428153:T:A	T	A	N	A	T	T	5752.04	23536.8	0.255378	0.247336	0.257424	0.943867	N	ADD	57344	0.984242	0.0186578	0.9489	1.0209	-0.851299	0.394603	.
run3	9	22428241	9:22428241:A:C	A	C	N	C	A	A	6870.06	26815.9	0.293719	0.29541	0.293288	0.959647	N	ADD	57344	1.00284	0.017619	0.968799	1.03807	0.160872	0.872194	.
run3	9	22428293	9:22428293:T:G	T	G	N	G	T	T	4336.22	16846.3	0.184697	0.186456	0.184249	0.907013	N	ADD	57344	1.00054	0.0205128	0.961113	1.04159	0.0263519	0.978977	.
run3	9	22428345	9:22428345:T:C	T	C	N	C	T	T	2854.13	11495.5	0.125119	0.122727	0.125728	0.825646	N	ADD	57344	1.03127	0.0259466	0.980136	1.08507	1.1867	0.235345	.
run3	9	22428629	9:22428629:ATATG:A	ATATG	A	N	A	ATATG	ATATG	2201.6	8954.17	0.0972706	0.0946682	0.0979325	0.630714	N	ADD	57344	1.02046	0.0330478	0.95646	1.08875	0.612943	0.539914	.
run3	9	22428631	9:22428631:ATG:A	ATG	A	N	A	ATG	ATG	6841.7	26760.2	0.292985	0.294191	0.292679	0.868333	N	ADD	57344	1.00174	0.018614	0.965853	1.03896	0.0934542	0.925543	.
run3	9	22428633	9:22428633:G:A	G	A	N	A	G	G	8384.19	33408	0.364399	0.360517	0.365387	0.667077	N	ADD	57344	1.00808	0.0207042	0.967991	1.04983	0.388654	0.697532	.
run3	9	22428672	9:22428672:A:C	A	C	N	C	A	A	6871.84	26810.8	0.293689	0.295487	0.293232	0.95817	N	ADD	57344	1.00416	0.0176485	0.970022	1.03951	0.235392	0.813904	.
run3	9	22429371	9:22429371:C:T	C	T	N	C	T	T	9254.4	35455.7	0.389841	0.397936	0.387782	0.899024	N	ADD	57344	1.01138	0.0193751	0.973693	1.05053	0.584037	0.559195	.
run3	9	22429909	9:22429909:C:A	C	A	N	A	C	C	7336.39	28866.1	0.31566	0.315462	0.315711	0.946952	N	ADD	57344	0.995189	0.0177424	0.961177	1.03041	-0.271804	0.785772	.
run3	9	22430804	9:22430804:G:A	G	A	N	A	G	G	5064.09	20852.6	0.225975	0.217754	0.228067	0.929196	N	ADD	57344	0.990989	0.0194697	0.953885	1.02954	-0.464939	0.641975	.
run3	9	22431172	9:22431172:G:A	G	A	N	A	G	G	8104.54	31754.5	0.347543	0.348492	0.347302	0.955211	N	ADD	57344	0.996013	0.0173096	0.962789	1.03038	-0.230811	0.817462	.
run3	9	22431448	9:22431448:G:GA	G	GA	N	GA	G	G	7967.41	31276.9	0.342183	0.342596	0.342078	0.92363	N	ADD	57344	0.991495	0.0175468	0.957976	1.02619	-0.486765	0.626425	.
run3	9	22431855	9:22431855:G:A	G	A	N	A	G	G	5147.04	21139.6	0.229201	0.221321	0.231206	0.929939	N	ADD	57344	0.993597	0.01935	0.95662	1.032	-0.331968	0.739914	.
run3	9	22431929	9:22431929:C:T	C	T	N	C	T	T	9231.24	35417.4	0.389305	0.39694	0.387363	0.898804	N	ADD	57344	1.00961	0.019238	0.972249	1.0484	0.49708	0.619133	.
run3	9	22432774	9:22432774:TG:T	TG	T	N	T	TG	TG	7908.15	31033.9	0.339547	0.340048	0.33942	0.929079	N	ADD	57344	0.992524	0.0176018	0.958867	1.02736	-0.426324	0.669872	.
run3	9	22432776	9:22432776:CT:C	CT	C	N	C	CT	CT	7908.15	31033.9	0.339547	0.340048	0.33942	0.929079	N	ADD	57344	0.992524	0.0176018	0.958867	1.02736	-0.426324	0.669872	.
run3	9	22433127	9:22433127:A:G	A	G	N	G	A	A	8021.04	31466.2	0.344301	0.344902	0.344148	0.949107	N	ADD	57344	0.993813	0.0173325	0.960619	1.02815	-0.358082	0.720282	.
run3	9	22433783	9:22433783:C:T	C	T	N	T	C	C	5099.39	21000.8	0.227576	0.219272	0.229688	0.946837	N	ADD	57344	0.990713	0.0192028	0.954119	1.02871	-0.485879	0.627053	.
run3	9	22433835	9:22433835:G:A	G	A	N	A	G	G	5099.4	21001	0.227577	0.219273	0.22969	0.946831	N	ADD	57344	0.990707	0.0192028	0.954113	1.0287	-0.486213	0.626816	.
run3	9	22433895	9:22433895:A:G	A	G	N	A	G	G	9126.44	35040.4	0.385104	0.392434	0.38324	0.914676	N	ADD	57344	1.00705	0.0190404	0.970166	1.04535	0.369224	0.711961	.
run3	9	22433903	9:22433903:C:T	C	T	N	T	C	C	5099.4	21001	0.227577	0.219273	0.22969	0.946831	N	ADD	57344	0.990707	0.0192028	0.954113	1.0287	-0.486213	0.626816	.
run3	9	22434022	9:22434022:C:T	C	T	N	T	C	C	5116.84	21058.6	0.228231	0.220022	0.230319	0.94462	N	ADD	57344	0.991272	0.0192055	0.954652	1.0293	-0.456466	0.648055	.
run3	9	22434146	9:22434146:C:T	C	T	N	T	C	C	5105.19	21018.5	0.22778	0.219521	0.229881	0.946909	N	ADD	57344	0.991201	0.0191939	0.954605	1.0292	-0.460462	0.645185	.
run3	9	22434228	9:22434228:C:A	C	A	N	A	C	C	8359.22	32892.2	0.359684	0.359444	0.359745	0.947007	N	ADD	57344	0.989449	0.0169438	0.95713	1.02286	-0.62601	0.531308	.
run3	9	22434316	9:22434316:C:A	C	A	N	A	C	C	5105.19	21018.5	0.22778	0.219521	0.229881	0.946909	N	ADD	57344	0.991201	0.0191939	0.954605	1.0292	-0.460462	0.645185	.
run3	9	22434723	9:22434723:G:A	G	A	N	G	A	A	9429.81	36325.8	0.398958	0.405479	0.397299	0.899957	N	ADD	57344	1.00361	0.0186497	0.967592	1.04098	0.19345	0.846607	.
run3	9	22434868	9:22434868:G:A	G	A	N	G	A	A	1433.25	5215.37	0.0579714	0.0616293	0.057041	0.429284	N	ADD	57344	1.05723	0.052629	0.953609	1.1721	1.0574	0.29033	.
run3	9	22434919	9:22434919:A:G	A	G	N	A	G	G	9757.13	37751.8	0.414245	0.419553	0.412895	0.931202	N	ADD	57344	0.997917	0.0181199	0.963098	1.03399	-0.11508	0.908381	.
run3	9	22435018	9:22435018:C:T	C	T	N	T	C	C	8272.51	32394.3	0.354586	0.355715	0.354299	0.963728	N	ADD	57344	0.993887	0.0169817	0.961351	1.02752	-0.361082	0.718038	.
run3	9	22435121	9:22435121:G:T	G	T	N	T	G	G	5148.07	21190.1	0.22965	0.221365	0.231758	0.951993	N	ADD	57344	0.991945	0.0190977	0.955502	1.02978	-0.423475	0.671948	.
run3	9	22435189	9:22435189:G:A	G	A	N	A	G	G	2366.03	9687.45	0.105098	0.101738	0.105952	0.814998	N	ADD	57344	1.02074	0.0285155	0.965252	1.07941	0.719728	0.471693	.
run3	9	22435334	9:22435334:T:C	T	C	N	T	C	C	9659.05	37346	0.409851	0.415336	0.408456	0.937788	N	ADD	57344	1.00001	0.0179435	0.965451	1.0358	0.000471964	0.999623	.
run3	9	22435342	9:22435342:C:T	C	T	N	T	C	C	7919.44	31115.6	0.340359	0.340533	0.340315	0.955908	N	ADD	57344	0.984061	0.0171261	0.951578	1.01765	-0.938178	0.348153	.
run3	9	22435505	9:22435505:T:C	T	C	N	C	T	T	8836.74	34589.5	0.378647	0.379977	0.378308	0.957259	N	ADD	57344	1.00141	0.0167126	0.969143	1.03476	0.0845426	0.932625	.
run3	9	22435725	9:22435725:C:A	C	A	N	A	C	C	4727.19	19384.1	0.210234	0.203267	0.212006	0.977696	N	ADD	57344	0.997187	0.0194513	0.959886	1.03594	-0.144831	0.884845	.
run3	9	22436111	9:22436111:C:G	C	G	N	G	C	C	5084	20932.1	0.226842	0.21861	0.228936	0.952133	N	ADD	57344	0.991674	0.0191596	0.955125	1.02962	-0.436392	0.662552	.
run3	9	22436430	9:22436430:A:C	A	C	N	A	C	C	9266.64	35644.4	0.391594	0.398462	0.389846	0.924662	N	ADD	57344	1.00532	0.0184767	0.969564	1.04239	0.287109	0.774029	.
run3	9	22436524	9:22436524:C:G	C	G	N	G	C	C	7791.73	30703.3	0.33565	0.335042	0.335805	0.960851	N	ADD	57344	0.979011	0.0170719	0.946795	1.01232	-1.24252	0.214046	.
run3	9	22436967	9:22436967:G:A	G	A	N	A	G	G	5918.83	23359.8	0.255289	0.254508	0.255488	0.860259	N	ADD	57344	1.00878	0.0187212	0.972439	1.04649	0.467116	0.640417	.
run3	9	22437056	9:22437056:G:A	G	A	N	A	G	G	5783.21	22795.9	0.24919	0.248676	0.249321	0.801029	N	ADD	57344	1.00767	0.0196549	0.969594	1.04725	0.388988	0.697285	.
run3	9	22437628	9:22437628:G:A	G	A	N	A	G	G	5977.51	23594.6	0.257849	0.257031	0.258057	0.856131	N	ADD	57344	1.00751	0.0187254	0.971207	1.04518	0.399768	0.689328	.
run3	9	22438857	9:22438857:A:C	A	C	N	A	C	C	9919.09	38214.2	0.419689	0.426517	0.417952	0.942078	N	ADD	57344	1.00822	0.0176698	0.973898	1.04375	0.463131	0.64327	.
run3	9	22439047	9:22439047:T:C	T	C	N	T	C	C	9344.05	35837.2	0.393949	0.401791	0.391955	0.923206	N	ADD	57344	1.01243	0.0184255	0.976522	1.04966	0.670566	0.502497	.
run3	9	22439405	9:22439405:G:A	G	A	N	G	A	A	9858.86	37981.2	0.417132	0.423928	0.415404	0.931207	N	ADD	57344	1.00891	0.0178902	0.974144	1.04491	0.495685	0.620116	.
run3	9	22439437	9:22439437:A:G	A	G	N	A	G	G	9384.74	36012.4	0.395831	0.403541	0.393871	0.91825	N	ADD	57344	1.01157	0.0184765	0.975597	1.04888	0.622819	0.533404	.
run3	9	22439463	9:22439463:AT:A	AT	A	N	A	AT	AT	7724.37	30451.1	0.332864	0.332145	0.333047	0.939747	N	ADD	57344	0.978257	0.0173082	0.945628	1.01201	-1.27007	0.204061	.
run3	9	22439559	9:22439559:T:C	T	C	N	C	T	T	8637.44	33939.7	0.371243	0.371407	0.371202	0.95709	N	ADD	57344	0.993999	0.0167265	0.961941	1.02713	-0.359857	0.718954	.
run3	9	22439654	9:22439654:A:G	A	G	N	G	A	A	8656.59	34001.7	0.371951	0.37223	0.371879	0.958619	N	ADD	57344	0.994917	0.0167076	0.962865	1.02804	-0.305019	0.760352	.
run3	9	22439781	9:22439781:A:G	A	G	N	G	A	A	4783.72	19618.1	0.212767	0.205698	0.214565	0.975869	N	ADD	57344	0.99737	0.0193817	0.960193	1.03599	-0.135886	0.891911	.
run3	9	22439822	9:22439822:G:A	G	A	N	A	G	G	1237.96	5282.26	0.0568518	0.053232	0.0577725	0.660307	N	ADD	57344	0.958819	0.0412862	0.884288	1.03963	-1.01857	0.308409	.
run3	9	22439832	9:22439832:C:T	C	T	N	T	C	C	8572.46	33669.6	0.368322	0.368613	0.368248	0.940853	N	ADD	57344	0.994368	0.0168908	0.961988	1.02784	-0.334388	0.738087	.
run3	9	22439849	9:22439849:A:G	A	G	N	G	A	A	8603.03	33781.1	0.36956	0.369928	0.369467	0.953832	N	ADD	57344	0.99506	0.0167631	0.962898	1.0283	-0.295447	0.767653	.
run3	9	22441134	9:22441134:C:A	C	A	N	A	C	C	8058.7	31662.5	0.346341	0.346521	0.346296	0.965333	N	ADD	57344	0.988572	0.0170584	0.956067	1.02218	-0.673761	0.500463	.
run3	9	22442146	9:22442146:T:G	T	G	N	G	T	T	8720.12	34194.6	0.374187	0.374962	0.373989	0.96364	N	ADD	57344	0.997998	0.0167313	0.965802	1.03127	-0.119769	0.904666	.
run3	9	22442256	9:22442256:A:T	A	T	N	T	A	A	8183.97	32111	0.351344	0.351908	0.351201	0.970613	N	ADD	57344	0.990695	0.0169929	0.958243	1.02425	-0.550119	0.582238	.
run3	9	22442343	9:22442343:C:T	C	T	N	T	C	C	4725.4	19377.7	0.210162	0.203191	0.211935	0.977742	N	ADD	57344	0.997161	0.0194545	0.959855	1.03592	-0.146137	0.883813	.
run3	9	22442363	9:22442363:A:G	A	G	N	G	A	A	8713.13	34172.2	0.373931	0.374662	0.373745	0.964569	N	ADD	57344	0.997653	0.0167254	0.965478	1.0309	-0.14052	0.888249	.
run3	9	22442657	9:22442657:G:A	G	A	N	A	G	G	8157.75	32005.8	0.350198	0.35078	0.35005	0.969839	N	ADD	57344	0.990441	0.017009	0.957967	1.02402	-0.564691	0.572284	.
run3	9	22442697	9:22442697:C:CT	C	CT	N	CT	C	C	8123.61	31842.2	0.348474	0.349312	0.348261	0.945867	N	ADD	57344	0.992418	0.017218	0.959487	1.02648	-0.442005	0.658486	.
run3	9	22442781	9:22442781:C:G	C	G	N	G	C	C	2785.07	11213.7	0.12206	0.119757	0.122645	0.842964	N	ADD	57344	1.03257	0.025945	0.981374	1.08643	1.23529	0.216723	.
run3	9	22442888	9:22442888:T:C	T	C	N	C	T	T	8910.33	34895.9	0.38196	0.383141	0.381659	0.962493	N	ADD	57344	1.00017	0.0166554	0.968043	1.03335	0.00991856	0.992086	.
run3	9	22443347	9:22443347:G:C	G	C	N	G	C	C	9503.22	36513.5	0.401234	0.408635	0.399351	0.924124	N	ADD	57344	1.01005	0.0184238	0.974225	1.04719	0.542616	0.587394	.
run3	9	22443763	9:22443763:A:G	A	G	N	G	A	A	4642.42	19060.8	0.206676	0.199622	0.20847	0.985134	N	ADD	57344	0.997811	0.0195122	0.960372	1.03671	-0.112309	0.910578	.
run3	9	22443875	9:22443875:T:C	T	C	N	C	T	T	4599.01	18871.8	0.204649	0.197756	0.206403	0.988783	N	ADD	57344	0.998046	0.0195451	0.960536	1.03702	-0.100097	0.920267	.
run3	9	22444296	9:22444296:A:T	A	T	N	T	A	A	4612.72	18940.4	0.205367	0.198345	0.207153	0.983561	N	ADD	57344	0.997414	0.0195757	0.95987	1.03643	-0.132277	0.894765	.
run3	9	22444548	9:22444548:C:T	C	T	N	T	C	C	4735.78	19412.8	0.210559	0.203637	0.212319	0.979127	N	ADD	57344	0.997722	0.0194246	0.960451	1.03644	-0.117422	0.906526	.
run3	9	22445662	9:22445662:A:C	A	C	N	A	C	C	9325.39	35783.7	0.39332	0.400989	0.39137	0.928349	N	ADD	57344	1.01189	0.0183598	0.976129	1.04897	0.644019	0.519563	.
run3	9	22445831	9:22445831:T:C	T	C	N	C	T	T	8946.05	35094.5	0.384003	0.384677	0.383831	0.992749	N	ADD	57344	0.9965	0.0163179	0.965134	1.02889	-0.214879	0.829862	.
run3	9	22446297	9:22446297:G:A	G	A	N	A	G	G	1974.73	7974.49	0.0867503	0.0849129	0.0872177	0.881746	N	ADD	57344	0.963313	0.0292583	0.909626	1.02017	-1.27748	0.201432	.
run3	9	22446683	9:22446683:G:T	G	T	N	T	G	G	7205.9	29250.8	0.317877	0.309851	0.319919	0.937693	N	ADD	57344	0.995746	0.0175953	0.961991	1.03068	-0.242312	0.808538	.
run3	9	22446695	9:22446695:G:T	G	T	N	T	G	G	7206.74	29254.7	0.317919	0.309887	0.319962	0.937767	N	ADD	57344	0.995726	0.0175941	0.961975	1.03066	-0.243429	0.807673	.
run3	9	22446751	9:22446751:C:T	C	T	N	T	C	C	2078.97	8366.28	0.0910753	0.0893948	0.0915028	0.890401	N	ADD	57344	0.965741	0.0285715	0.913146	1.02136	-1.22009	0.22243	.
run3	9	22446828	9:22446828:A:G	A	G	N	G	A	A	7694.27	31088.8	0.338162	0.330851	0.340021	0.928173	N	ADD	57344	0.997141	0.0172622	0.963969	1.03146	-0.165841	0.868282	.
run3	9	22447655	9:22447655:T:A	T	A	N	A	T	T	7693.15	31092.7	0.338186	0.330803	0.340064	0.884836	N	ADD	57344	0.995997	0.0176941	0.962049	1.03114	-0.226663	0.820685	.
run3	9	22447907	9:22447907:C:T	C	T	N	T	C	C	1558.19	6357.59	0.0690201	0.0670016	0.0695335	0.85916	N	ADD	57344	0.953014	0.0331352	0.893089	1.01696	-1.4524	0.14639	.
run3	9	22448600	9:22448600:A:AT	A	AT	N	AT	A	A	6597.36	26847.5	0.291616	0.283684	0.293633	0.894753	N	ADD	57344	0.986936	0.0181425	0.952459	1.02266	-0.7248	0.468575	.
run3	9	22448846	9:22448846:C:CT	C	CT	N	CT	C	C	7779.08	31508.5	0.342561	0.334498	0.344612	0.88052	N	ADD	57344	0.999376	0.0177649	0.965178	1.03479	-0.0351584	0.971953	.
run3	9	22449909	9:22449909:T:C	T	C	N	T	C	C	9158.07	35114.5	0.386026	0.393794	0.384051	0.904055	N	ADD	57344	1.01548	0.0181556	0.979978	1.05226	0.845963	0.397574	.
run3	9	22450365	9:22450365:A:ATG	A	ATG	N	ATG	A	A	7130.36	28906.2	0.314214	0.306603	0.316149	0.905403	N	ADD	57344	1.00527	0.0178202	0.970766	1.041	0.295006	0.767989	.
run3	9	22450394	9:22450394:CT:C	CT	C	N	C	CT	CT	4506.2	18414.6	0.199854	0.193765	0.201402	0.984874	N	ADD	57344	1.00253	0.0197248	0.964511	1.04205	0.128067	0.898096	.
run3	9	22450566	9:22450566:T:C	T	C	N	C	T	T	6489.49	26373.4	0.286542	0.279046	0.288448	0.929341	N	ADD	57344	0.999162	0.0178934	0.964729	1.03483	-0.0468362	0.962644	.
run3	9	22450724	9:22450724:C:T	C	T	N	T	C	C	4659.84	19079.4	0.20699	0.200372	0.208673	1.01286	N	ADD	57344	1.00112	0.0192045	0.964138	1.03952	0.0582743	0.95353	.
run3	9	22451031	9:22451031:G:A	G	A	N	A	G	G	6997.72	28485.1	0.309386	0.3009	0.311544	0.919419	N	ADD	57344	0.99714	0.0177252	0.963093	1.03239	-0.161593	0.871627	.
run3	9	22452002	9:22452002:G:A	G	A	N	A	G	G	4472.91	18306.8	0.198623	0.192333	0.200223	0.980643	N	ADD	57344	1.00057	0.0198219	0.962443	1.04021	0.0287479	0.977066	.
run3	9	22452041	9:22452041:GTT:G	GTT	G	N	GTT	G	G	9893.1	38082.3	0.418312	0.4254	0.41651	0.831405	N	ADD	57344	1.014	0.0186681	0.977571	1.05179	0.744845	0.456365	.
run3	9	22452084	9:22452084:AC:A	AC	A	N	A	AC	AC	4368.67	17843.7	0.193677	0.187851	0.195158	0.945321	N	ADD	57344	1.0024	0.0203543	0.9632	1.0432	0.117881	0.906162	.
run3	9	22454028	9:22454028:G:A	G	A	N	G	A	A	10143.3	39780.8	0.435303	0.436156	0.435086	0.863512	N	ADD	57344	1.00005	0.0166632	0.967914	1.03325	0.00283081	0.997741	.
run3	9	22454125	9:22454125:A:G	A	G	N	G	A	A	5057.81	20576.3	0.223512	0.217484	0.225045	0.97411	N	ADD	57344	1.00026	0.0188565	0.963969	1.03792	0.0138928	0.988915	.
run3	9	22454150	9:22454150:G:A	G	A	N	G	A	A	4379.99	16441.1	0.181546	0.188338	0.179818	0.771252	N	ADD	57344	0.98109	0.0265463	0.931349	1.03349	-0.719172	0.472035	.
run3	9	22454795	9:22454795:G:A	G	A	N	A	G	G	4500.23	18397.5	0.199653	0.193509	0.201215	0.982852	N	ADD	57344	1.00201	0.0197509	0.963965	1.04156	0.101785	0.918927	.
run3	9	22454905	9:22454905:A:C	A	C	N	A	C	C	9210.17	35344.1	0.388482	0.396034	0.386561	0.900978	N	ADD	57344	1.01479	0.0181118	0.979402	1.05146	0.810795	0.417483	.
run3	9	22455518	9:22455518:G:A	G	A	N	A	G	G	11044.3	44238.7	0.482029	0.4749	0.483843	0.886735	N	ADD	57344	1.01797	0.0165345	0.985509	1.0515	1.07713	0.281421	.
run3	9	22455714	9:22455714:T:G	T	G	N	G	T	T	4578.78	18716.9	0.203122	0.196886	0.204708	0.975472	N	ADD	57344	1.00318	0.0196891	0.965209	1.04265	0.161463	0.871729	.
run3	9	22455892	9:22455892:A:C	A	C	N	C	A	A	8908.73	35137.1	0.38405	0.383072	0.384298	0.912766	N	ADD	57344	0.979044	0.0165571	0.947782	1.01134	-1.27916	0.20084	.
run3	9	22456296	9:22456296:G:A	G	A	N	G	A	A	9040.4	35518.4	0.388522	0.388734	0.388468	0.863638	N	ADD	57344	0.993832	0.0169637	0.961332	1.02743	-0.364745	0.715302	.
run3	9	22456628	9:22456628:T:C	T	C	N	C	T	T	4519.99	18489	0.200623	0.194358	0.202216	0.988883	N	ADD	57344	1.00139	0.0196657	0.963529	1.04074	0.0707609	0.943588	.
run3	9	22457108	9:22457108:G:A	G	A	N	A	G	G	4494.13	18379	0.199438	0.193246	0.201013	0.982591	N	ADD	57344	1.00146	0.0197645	0.963411	1.04102	0.074017	0.940997	.
run3	9	22458191	9:22458191:C:T	C	T	N	C	T	T	9457.88	36257.3	0.398605	0.406686	0.396549	0.888187	N	ADD	57344	1.01709	0.01826	0.981329	1.05414	0.927773	0.353526	.
run3	9	22458358	9:22458358:GACTT:G	GACTT	G	N	GACTT	G	G	9890.38	38065.3	0.41814	0.425283	0.416324	0.82964	N	ADD	57344	1.01413	0.018692	0.977645	1.05197	0.750436	0.452992	.
run3	9	22458644	9:22458644:C:T	C	T	N	T	C	C	6536.96	25740.5	0.281437	0.281087	0.281526	0.954253	N	ADD	57344	0.978785	0.0176086	0.945581	1.01315	-1.2178	0.223302	.
run3	9	22458700	9:22458700:A:G	A	G	N	G	A	A	6537.57	25742.9	0.281464	0.281113	0.281553	0.954296	N	ADD	57344	0.978766	0.0176075	0.945565	1.01313	-1.21892	0.222873	.
run3	9	22458897	9:22458897:C:G	C	G	N	G	C	C	6039.56	24665.3	0.267726	0.259699	0.269767	0.93913	N	ADD	57344	0.999319	0.0183872	0.963947	1.03599	-0.0370518	0.970444	.
run3	9	22459083	9:22459083:G:C	G	C	N	C	G	G	5153.45	20987.4	0.22793	0.221597	0.229541	0.968165	N	ADD	57344	1.00914	0.0191408	0.971988	1.04772	0.475591	0.634366	.
run3	9	22459115	9:22459115:G:A	G	A	N	A	G	G	6044.05	24682.5	0.267914	0.259892	0.269954	0.938279	N	ADD	57344	0.999274	0.0183888	0.963901	1.03595	-0.0394696	0.968516	.
run3	9	22459154	9:22459154:A:C	A	C	N	C	A	A	6540.12	25723.9	0.28132	0.281223	0.281345	0.962217	N	ADD	57344	0.979308	0.0175303	0.946232	1.01354	-1.19274	0.232972	.
run3	9	22459423	9:22459423:T:C	T	C	N	C	T	T	6532.22	25701.9	0.281059	0.280883	0.281104	0.962057	N	ADD	57344	0.978775	0.0175405	0.945697	1.01301	-1.2231	0.221292	.
run3	9	22459774	9:22459774:C:A	C	A	N	A	C	C	6125.63	24959.5	0.271041	0.2634	0.272984	0.94033	N	ADD	57344	1.00185	0.01829	0.966574	1.03842	0.101158	0.919425	.
run3	9	22460095	9:22460095:C:A	C	A	N	A	C	C	6210.93	25378.2	0.275435	0.267068	0.277563	0.932374	N	ADD	57344	0.998638	0.0183149	0.963427	1.03514	-0.0743922	0.940698	.
run3	9	22460977	9:22460977:T:G	T	G	N	G	T	T	5133.06	20913.1	0.227105	0.22072	0.228729	0.976997	N	ADD	57344	0.9983	0.0187365	0.962304	1.03564	-0.0908149	0.92764	.
run3	9	22461392	9:22461392:A:G	A	G	N	A	G	G	9204.12	35290.4	0.387961	0.395774	0.385974	0.897086	N	ADD	57344	1.01621	0.0182102	0.980584	1.05314	0.883258	0.377097	.
run3	9	22461709	9:22461709:G:T	G	T	N	T	G	G	4557.55	18667	0.202502	0.195973	0.204162	0.985504	N	ADD	57344	0.999345	0.0196387	0.96161	1.03856	-0.0333406	0.973403	.
run3	9	22462383	9:22462383:A:G	A	G	N	G	A	A	10125.5	39090.6	0.429131	0.435395	0.427538	0.847406	N	ADD	57344	1.0244	0.0178684	0.989141	1.06091	1.34894	0.177356	.
run3	9	22462779	9:22462779:A:T	A	T	N	T	A	A	4903.62	19991.7	0.21707	0.210854	0.218651	0.878955	N	ADD	57344	0.993858	0.0200293	0.955599	1.03365	-0.30758	0.758402	.
run3	9	22462880	9:22462880:G:C	G	C	N	C	G	G	4963.91	20265.8	0.219986	0.213447	0.221649	0.875487	N	ADD	57344	0.991928	0.0199904	0.953815	1.03156	-0.40545	0.685147	.
run3	9	22462942	9:22462942:CGT:C	CGT	C	N	C	CGT	CGT	4808.68	19608.1	0.212897	0.206772	0.214456	0.810002	N	ADD	57344	0.991534	0.0210023	0.951548	1.0332	-0.404806	0.68562	.
run3	9	22462965	9:22462965:G:A	G	A	N	A	G	G	4852.1	19818.5	0.21511	0.208639	0.216756	0.879057	N	ADD	57344	0.99088	0.0200893	0.952623	1.03067	-0.456034	0.648366	.
run3	9	22463201	9:22463201:A:G	A	G	N	G	A	A	10243	39556.3	0.434215	0.440445	0.432631	0.84453	N	ADD	57344	1.02259	0.0177925	0.987546	1.05888	1.2556	0.20926	.
run3	9	22463905	9:22463905:T:A	T	A	N	A	T	T	5392.34	21891.1	0.237893	0.231869	0.239425	0.878976	N	ADD	57344	0.991894	0.0192395	0.955187	1.03001	-0.423064	0.672248	.
run3	9	22464053	9:22464053:AT:A	AT	A	N	A	AT	AT	1462.53	5285.71	0.05884	0.0628884	0.0578103	0.58773	N	ADD	57344	1.03693	0.0460908	0.947362	1.13496	0.786769	0.431417	.
run3	9	22464059	9:22464059:A:AT	A	AT	N	AT	A	A	7839.39	30214.5	0.331804	0.337091	0.330459	0.640604	N	ADD	57344	1.03232	0.0209753	0.990742	1.07565	1.51655	0.12938	.
run3	9	22464082	9:22464082:AATATATAAAT:A	AATATATAAAT	A	N	AATATATAAAT	A	A	11144.1	43873.4	0.479715	0.479193	0.479847	0.760704	N	ADD	57344	0.985117	0.0178079	0.951327	1.02011	-0.842032	0.39977	.
run3	9	22464660	9:22464660:T:C	T	C	N	C	T	T	1315.8	5053.68	0.0555375	0.0565787	0.0552726	0.71355	N	ADD	57344	1.00209	0.038649	0.928985	1.08095	0.0540155	0.956923	.
run3	9	22464878	9:22464878:C:CAAA	C	CAAA	N	CAAA	C	C	7746.05	30144.6	0.33038	0.333078	0.329694	0.531227	N	ADD	57344	1.03904	0.0220016	0.995188	1.08483	1.74074	0.0817299	.
run3	9	22465218	9:22465218:A:C	A	C	N	C	A	A	3653.36	14929.4	0.162029	0.157093	0.163285	0.848909	N	ADD	57344	0.982349	0.0224541	0.940054	1.02655	-0.793113	0.427712	.
run3	9	22466005	9:22466005:C:A	C	A	N	A	C	C	8810.73	34981.9	0.381841	0.378858	0.3826	0.85221	N	ADD	57344	1.02619	0.0171018	0.99236	1.06117	1.5115	0.13066	.
run3	9	22466171	9:22466171:A:G	A	G	N	G	A	A	4406.1	17868.4	0.194218	0.189461	0.195428	0.857806	N	ADD	57344	0.990636	0.0207951	0.951072	1.03185	-0.452399	0.650981	.
run3	9	22466245	9:22466245:C:G	C	G	N	G	C	C	4241.22	17200.5	0.186957	0.182371	0.188124	0.871679	N	ADD	57344	0.989594	0.0209134	0.949851	1.031	-0.500207	0.61693	.
run3	9	22466431	9:22466431:G:T	G	T	N	T	G	G	3912.84	15911.5	0.172854	0.168251	0.174025	0.893071	N	ADD	57344	0.988634	0.0212726	0.948262	1.03073	-0.537342	0.591031	.
run3	9	22466635	9:22466635:CA:C	CA	C	N	C	CA	CA	9460.18	36412.3	0.399976	0.406784	0.398245	0.730344	N	ADD	57344	0.984051	0.0186486	0.948733	1.02068	-0.862128	0.388617	.
run3	9	22466791	9:22466791:A:G	A	G	N	G	A	A	3914.83	15925.5	0.172994	0.168336	0.174179	0.892304	N	ADD	57344	0.988542	0.0212796	0.948161	1.03064	-0.541566	0.588118	.
run3	9	22466831	9:22466831:G:A	G	A	N	A	G	G	5134.44	20154.2	0.2205	0.220779	0.220429	0.928691	N	ADD	57344	0.97235	0.0194692	0.935945	1.01017	-1.44022	0.149805	.
run3	9	22467275	9:22467275:A:G	A	G	N	G	A	A	4009.98	16389.5	0.177869	0.172428	0.179253	0.888904	N	ADD	57344	0.975865	0.021154	0.936232	1.01718	-1.15491	0.248126	.
run3	9	22467509	9:22467509:A:T	A	T	N	T	A	A	2885.45	10377.2	0.115641	0.124074	0.113497	0.872138	N	ADD	57344	1.00844	0.0320213	0.947095	1.07376	0.26246	0.792967	.
run3	9	22467547	9:22467547:A:AT	A	AT	N	AT	A	A	2909.27	10625.3	0.118012	0.125097	0.11621	0.778431	N	ADD	57344	0.996662	0.0327891	0.934626	1.06282	-0.101974	0.918777	.
run3	9	22467696	9:22467696:A:G	A	G	N	G	A	A	4314	17521.5	0.190391	0.1855	0.191635	0.872984	N	ADD	57344	0.993968	0.0207641	0.954329	1.03525	-0.291374	0.770765	.
run3	9	22468301	9:22468301:C:T	C	T	N	T	C	C	4245.5	17238.1	0.187322	0.182555	0.188535	0.867866	N	ADD	57344	0.993553	0.0209492	0.953584	1.0352	-0.308745	0.757515	.
run3	9	22469159	9:22469159:A:G	A	G	N	G	A	A	3276.59	12026.5	0.133432	0.140892	0.131535	0.863593	N	ADD	57344	0.998105	0.0289008	0.94314	1.05627	-0.0656151	0.947684	.
run3	9	22469463	9:22469463:C:T	C	T	N	T	C	C	4108.43	15239.5	0.1687	0.176661	0.166676	0.847861	N	ADD	57344	1.02733	0.0248408	0.978508	1.07858	1.08535	0.277768	.
run3	9	22469598	9:22469598:T:TG	T	TG	N	TG	T	T	3907.55	14464.7	0.160194	0.168024	0.158202	0.769874	N	ADD	57344	1.03792	0.0265312	0.985329	1.09332	1.40291	0.160643	.
run3	9	22469651	9:22469651:G:T	G	T	N	T	G	G	2997.76	10940.3	0.121531	0.128903	0.119655	0.77574	N	ADD	57344	1.00739	0.032056	0.946044	1.07271	0.229675	0.818344	.
run3	9	22469860	9:22469860:C:G	C	G	N	G	C	C	3883.33	15849.6	0.172057	0.166982	0.173348	0.896338	N	ADD	57344	0.981856	0.0213298	0.941655	1.02377	-0.858451	0.390643	.
run3	9	22470056	9:22470056:T:C	T	C	N	C	T	T	3678.32	13519.2	0.149951	0.158167	0.147861	0.859924	N	ADD	57344	1.01985	0.0267006	0.967848	1.07464	0.736008	0.461726	.
run3	9	22471460	9:22471460:T:C	T	C	N	C	T	T	3050.03	11148.2	0.123799	0.13115	0.121929	0.845559	N	ADD	57344	1.00283	0.0292768	0.946908	1.06206	0.0965858	0.923055	.
run3	9	22471832	9:22471832:T:C	T	C	N	C	T	T	7758.93	30184.8	0.330843	0.333631	0.330134	0.847808	N	ADD	57344	1.00419	0.0177274	0.969897	1.03969	0.235778	0.813605	.
run3	9	22472068	9:22472068:C:T	C	T	N	T	C	C	3042.48	11110.6	0.123405	0.130826	0.121518	0.849642	N	ADD	57344	1.00534	0.0291887	0.949444	1.06454	0.182612	0.855102	.
run3	9	22472208	9:22472208:A:G	A	G	N	G	A	A	3731.19	15275.4	0.165725	0.16044	0.167069	0.89672	N	ADD	57344	0.978766	0.0216386	0.938123	1.02117	-0.991891	0.321251	.
run3	9	22472289	9:22472289:G:T	G	T	N	T	G	G	3955.81	16125.4	0.175094	0.170098	0.176365	0.893728	N	ADD	57344	0.986841	0.0211788	0.946716	1.02867	-0.625476	0.531659	.
run3	9	22472338	9:22472338:A:T	A	T	N	T	A	A	3956.29	16126.6	0.175109	0.170119	0.176378	0.893714	N	ADD	57344	0.986915	0.021178	0.946788	1.02874	-0.621957	0.53397	.
run3	9	22472508	9:22472508:T:C	T	C	N	C	T	T	3100.07	11326.8	0.125792	0.133302	0.123882	0.837212	N	ADD	57344	1.00487	0.0291505	0.949072	1.06396	0.166817	0.867514	.
run3	9	22472796	9:22472796:T:C	T	C	N	C	T	T	3956.29	16126.6	0.175109	0.170119	0.176378	0.893714	N	ADD	57344	0.986915	0.021178	0.946788	1.02874	-0.621957	0.53397	.
run3	9	22473189	9:22473189:T:C	T	C	N	C	T	T	3148.74	11476.6	0.127523	0.135395	0.125521	0.877251	N	ADD	57344	0.998261	0.0295387	0.942108	1.05776	-0.0589378	0.953002	.
run3	9	22473237	9:22473237:A:T	A	T	N	T	A	A	3953.94	16114.9	0.174987	0.170018	0.17625	0.893347	N	ADD	57344	0.98716	0.0211883	0.947005	1.02902	-0.609907	0.541923	.
run3	9	22473715	9:22473715:AT:A	AT	A	N	A	AT	AT	7624.56	29688.8	0.325346	0.327853	0.324709	0.751927	N	ADD	57344	1.00199	0.0190906	0.965187	1.04019	0.103922	0.917231	.
run3	9	22473932	9:22473932:T:C	T	C	N	C	T	T	3811.32	15578.6	0.169067	0.163885	0.170384	0.90003	N	ADD	57344	0.982538	0.0214199	0.942143	1.02467	-0.822409	0.410844	.
run3	9	22474014	9:22474014:AT:A	AT	A	N	A	AT	AT	5157.23	20707.3	0.225521	0.221759	0.226478	0.748539	N	ADD	57344	1.00712	0.0210458	0.96642	1.04953	0.337005	0.736113	.
run3	9	22474120	9:22474120:C:G	C	G	N	C	G	G	7292.66	28744.6	0.31422	0.313582	0.314382	0.897726	N	ADD	57344	0.97553	0.0174569	0.942717	1.00949	-1.41918	0.155846	.
run3	9	22474190	9:22474190:A:G	A	G	N	G	A	A	3332.4	12197.2	0.135408	0.143292	0.133402	0.864562	N	ADD	57344	1.00126	0.0284424	0.946967	1.05866	0.0441216	0.964807	.
run3	9	22474460	9:22474460:T:G	T	G	N	G	T	T	3250.89	11888.6	0.132005	0.139787	0.130026	0.861508	N	ADD	57344	1.00035	0.0291169	0.944862	1.0591	0.012068	0.990371	.
run3	9	22474884	9:22474884:A:G	A	G	N	G	A	A	3244.75	11863.4	0.131732	0.139523	0.129751	0.863096	N	ADD	57344	1.00071	0.0291163	0.945206	1.05948	0.0245344	0.980426	.
run3	9	22475058	9:22475058:C:T	C	T	N	T	C	C	2220.67	8319.49	0.0919029	0.0954882	0.090991	0.799179	N	ADD	57344	1.0249	0.0294889	0.967345	1.08588	0.834114	0.404217	.
run3	9	22475129	9:22475129:C:T	C	T	N	T	C	C	3264.56	11923.8	0.132432	0.140375	0.130412	0.845221	N	ADD	57344	1.02556	0.027752	0.971271	1.08289	0.909613	0.363026	.
run3	9	22475581	9:22475581:T:C	T	C	N	C	T	T	3852.07	15728.1	0.170726	0.165638	0.17202	0.896152	N	ADD	57344	0.984204	0.0213854	0.943804	1.02633	-0.744519	0.456563	.
run3	9	22475833	9:22475833:A:G	A	G	N	G	A	A	3021.17	11021.3	0.12244	0.129909	0.12054	0.846218	N	ADD	57344	1.00864	0.029179	0.952571	1.068	0.294698	0.768224	.
run3	9	22476281	9:22476281:G:A	G	A	N	A	G	G	3752.95	15342.2	0.166496	0.161375	0.167799	0.834024	N	ADD	57344	0.982432	0.0224139	0.940208	1.02655	-0.790757	0.429086	.
run3	9	22477034	9:22477034:T:C	T	C	N	T	C	C	6738.78	26578.6	0.290505	0.289765	0.290693	1.00321	N	ADD	57344	0.976226	0.0168993	0.944421	1.0091	-1.42382	0.1545	.
run3	9	22477134	9:22477134:C:T	C	T	N	C	T	T	7439.64	29294.3	0.320295	0.319902	0.320395	0.891988	N	ADD	57344	0.973332	0.0173108	0.940862	1.00692	-1.56144	0.11842	.
run3	9	22479102	9:22479102:T:C	T	C	N	C	T	T	4198.05	15516.7	0.171899	0.180515	0.169708	0.853464	N	ADD	57344	1.03548	0.0243657	0.987195	1.08613	1.43103	0.152422	.
run3	9	22481286	9:22481286:C:T	C	T	N	T	C	C	7288.36	28811.2	0.314763	0.313397	0.315111	0.840073	N	ADD	57344	1.02634	0.0177928	0.991167	1.06277	1.46135	0.14392	.
run3	9	22484016	9:22484016:G:C	G	C	N	C	G	G	2990.98	10849.6	0.12068	0.128611	0.118663	0.870037	N	ADD	57344	1.00556	0.0300817	0.947983	1.06662	0.184165	0.853884	.
run3	9	22484935	9:22484935:A:G	A	G	N	G	A	A	3831.5	15685.4	0.170174	0.164753	0.171553	0.89518	N	ADD	57344	0.979856	0.0214372	0.939539	1.0219	-0.949277	0.34248	.
run3	9	22484994	9:22484994:T:G	T	G	N	G	T	T	3021.45	11031.9	0.122536	0.129921	0.120657	0.771633	N	ADD	57344	1.00681	0.0320655	0.945486	1.07212	0.211796	0.832266	.
run3	9	22485225	9:22485225:A:G	A	G	N	G	A	A	3145.4	11465.4	0.127396	0.135251	0.125398	0.879947	N	ADD	57344	0.997527	0.0295077	0.941473	1.05692	-0.0839129	0.933126	.
run3	9	22485958	9:22485958:A:C	A	C	N	C	A	A	3173.13	11588.3	0.128709	0.136443	0.126742	0.875732	N	ADD	57344	0.996016	0.0293925	0.940259	1.05508	-0.135799	0.89198	.
run3	9	22486246	9:22486246:A:C	A	C	N	C	A	A	3878.97	15855.1	0.172068	0.166794	0.173409	0.894274	N	ADD	57344	0.981202	0.0213548	0.940982	1.02314	-0.888644	0.374194	.
run3	9	22487177	9:22487177:C:T	C	T	N	T	C	C	8096.22	32016.4	0.349754	0.348135	0.350166	0.854681	N	ADD	57344	1.03227	0.0173546	0.997753	1.06799	1.83035	0.067197	.
run3	9	22487750	9:22487750:CT:C	CT	C	N	C	CT	CT	3722.33	15240	0.165338	0.160059	0.166681	0.833048	N	ADD	57344	0.979101	0.0225044	0.936854	1.02325	-0.938505	0.347985	.
run3	9	22487768	9:22487768:C:T	C	T	N	T	C	C	7242.09	28136.8	0.308479	0.311407	0.307734	0.850939	N	ADD	57344	0.991628	0.0184	0.956504	1.02804	-0.45691	0.647736	.
run3	9	22487830	9:22487830:A:G	A	G	N	G	A	A	6714.42	26252.8	0.287451	0.288718	0.287129	0.759902	N	ADD	57344	0.988508	0.0195928	0.951268	1.02721	-0.589928	0.555239	.
run3	9	22487836	9:22487836:C:G	C	G	N	G	C	C	6714.42	26252.8	0.287451	0.288718	0.287129	0.759902	N	ADD	57344	0.988508	0.0195928	0.951268	1.02721	-0.589928	0.555239	.
run3	9	22488395	9:22488395:A:G	A	G	N	G	A	A	2940.12	10720.3	0.119109	0.126424	0.117248	0.779171	N	ADD	57344	1.00087	0.032588	0.93894	1.06688	0.0266128	0.978769	.
run3	9	22488678	9:22488678:G:A	G	A	N	G	A	A	11178.2	44636.1	0.486663	0.48066	0.488189	0.880338	N	ADD	57344	0.965145	0.0167334	0.934005	0.997324	-2.1201	0.0339972	.
run3	9	22490069	9:22490069:C:CT	C	CT	N	CT	C	C	3000.03	10951.2	0.121645	0.129	0.119774	0.765587	N	ADD	57344	1.00203	0.0323256	0.940513	1.06757	0.0627168	0.949992	.
run3	9	22490521	9:22490521:G:T	G	T	N	T	G	G	2178.56	8196.12	0.09046	0.0936774	0.0896417	0.80582	N	ADD	57344	1.01829	0.0295783	0.96094	1.07907	0.612912	0.539934	.
run3	9	22490686	9:22490686:A:T	A	T	N	T	A	A	1939	8271.98	0.0890327	0.0833765	0.0904714	0.800759	N	ADD	57344	0.965659	0.0307588	0.909163	1.02567	-1.13608	0.255925	.
run3	9	22490743	9:22490743:T:C	T	C	N	C	T	T	6722.1	26501.1	0.289683	0.289048	0.289845	0.984584	N	ADD	57344	0.975641	0.0170888	0.943505	1.00887	-1.44307	0.149	.
run3	9	22490887	9:22490887:T:C	T	C	N	C	T	T	10742.1	42900.3	0.467725	0.461907	0.469204	0.918797	N	ADD	57344	0.964634	0.0162524	0.93439	0.995856	-2.21548	0.0267274	.
run3	9	22490901	9:22490901:G:C	G	C	N	C	G	G	3140.33	11437.3	0.127107	0.135033	0.125091	0.882726	N	ADD	57344	1.00002	0.0294294	0.943975	1.0594	0.000842915	0.999327	.
run3	9	22491136	9:22491136:A:C	A	C	N	A	C	C	8987.49	35558.8	0.388413	0.386459	0.38891	0.862493	N	ADD	57344	1.02952	0.0168956	0.995983	1.06418	1.72173	0.0851185	.
run3	9	22491564	9:22491564:C:T	C	T	N	T	C	C	7203.4	28358.7	0.310077	0.309744	0.310162	0.865612	N	ADD	57344	1.04261	0.0179064	1.00665	1.07985	2.33022	0.0197944	.
run3	9	22491730	9:22491730:A:G	A	G	N	G	A	A	3458.83	12654.6	0.140498	0.148728	0.138404	0.860935	N	ADD	57344	1.01567	0.0278644	0.961691	1.07269	0.558118	0.576763	.
run3	9	22492478	9:22492478:A:G	A	G	N	G	A	A	3158.92	11509.2	0.127895	0.135832	0.125877	0.879247	N	ADD	57344	1.00035	0.0293917	0.944353	1.05967	0.0119473	0.990468	.
run3	9	22492589	9:22492589:C:CT	C	CT	N	C	CT	CT	10993	43276	0.473188	0.472695	0.473313	0.472353	N	ADD	57344	1.02918	0.0220482	0.985653	1.07463	1.30454	0.19205	.
run3	9	22493234	9:22493234:A:G	A	G	N	G	A	A	3163.39	11528.3	0.128101	0.136025	0.126086	0.877733	N	ADD	57344	0.999913	0.0293951	0.943933	1.05921	-0.00296075	0.997638	.
run3	9	22493284	9:22493284:T:C	T	C	N	C	T	T	7493.63	29148.7	0.319496	0.322224	0.318802	0.853521	N	ADD	57344	0.994328	0.0181309	0.959614	1.0303	-0.313749	0.753712	.
run3	9	22493300	9:22493300:T:A	T	A	N	A	T	T	6538.2	25796.8	0.281939	0.28114	0.282142	0.97529	N	ADD	57344	0.975574	0.0172669	0.94311	1.00915	-1.4322	0.152087	.
run3	9	22493351	9:22493351:G:A	G	A	N	A	G	G	3767.28	15424.6	0.16734	0.161992	0.168701	0.900554	N	ADD	57344	0.979149	0.0215162	0.938716	1.02132	-0.979308	0.327428	.
run3	9	22493586	9:22493586:T:C	T	C	N	C	T	T	3686.6	15105.5	0.163854	0.158523	0.16521	0.909012	N	ADD	57344	0.978299	0.0216046	0.937738	1.02061	-1.01554	0.309847	.
run3	9	22493723	9:22493723:C:G	C	G	N	G	C	C	7413.89	28800.3	0.315763	0.318795	0.314992	0.854768	N	ADD	57344	0.994876	0.0181916	0.960028	1.03099	-0.282415	0.777625	.
run3	9	22493742	9:22493742:T:C	T	C	N	C	T	T	7075.7	27516.1	0.301617	0.304253	0.300947	0.859001	N	ADD	57344	0.987426	0.0184715	0.952318	1.02383	-0.685013	0.493336	.
run3	9	22493844	9:22493844:G:C	G	C	N	C	G	G	2956.74	10743.2	0.119454	0.127139	0.117499	0.865718	N	ADD	57344	1.00672	0.029471	0.950217	1.06658	0.227261	0.820221	.
run3	9	22493921	9:22493921:A:C	A	C	N	A	C	C	8739.93	34529.9	0.377283	0.375814	0.377656	0.864179	N	ADD	57344	1.03224	0.0169894	0.998429	1.06719	1.86745	0.0618394	.
run3	9	22494361	9:22494361:G:C	G	C	N	C	G	G	4089.03	16648.4	0.180816	0.175827	0.182085	0.878283	N	ADD	57344	0.989447	0.0211063	0.949351	1.03124	-0.502632	0.615223	.
run3	9	22494537	9:22494537:A:T	A	T	N	T	A	A	3771.13	15435.1	0.167465	0.162157	0.168815	0.900836	N	ADD	57344	0.979345	0.0215036	0.938927	1.0215	-0.970603	0.331746	.
run3	9	22495005	9:22495005:G:A	G	A	N	A	G	G	3748.35	15411.2	0.167058	0.161178	0.168554	0.922125	N	ADD	57344	0.973391	0.0212829	0.933622	1.01485	-1.2672	0.205085	.
run3	9	22495034	9:22495034:G:A	G	A	N	A	G	G	4060.74	16611.6	0.180249	0.17461	0.181683	0.899816	N	ADD	57344	0.982519	0.0208858	0.943111	1.02357	-0.844392	0.398451	.
run3	9	22495038	9:22495038:A:G	A	G	N	G	A	A	4075.18	16655.3	0.180756	0.175231	0.182161	0.899603	N	ADD	57344	0.983859	0.020861	0.944444	1.02492	-0.780044	0.435365	.
run3	9	22495146	9:22495146:C:CT	C	CT	N	CT	C	C	8944.21	34419.5	0.378101	0.384598	0.376449	0.692875	N	ADD	57344	0.984593	0.0192246	0.948185	1.0224	-0.80764	0.419298	.
run3	9	22495200	9:22495200:C:T	C	T	N	T	C	C	6486.08	25564.4	0.279458	0.278899	0.2796	0.9405	N	ADD	57344	0.975287	0.0176367	0.94215	1.00959	-1.41882	0.15595	.
run3	9	22495209	9:22495209:C:G	C	G	N	G	C	C	7253.04	28550.4	0.312181	0.311878	0.312258	0.886009	N	ADD	57344	1.04472	0.017681	1.00913	1.08156	2.47425	0.0133515	.
run3	9	22495693	9:22495693:TAGTC:T	TAGTC	T	N	T	TAGTC	TAGTC	3791.85	15517.7	0.168366	0.163048	0.169718	0.83324	N	ADD	57344	0.980849	0.0223316	0.938844	1.02473	-0.865898	0.386546	.
run3	9	22496202	9:22496202:G:A	G	A	N	A	G	G	6548.06	25822.6	0.28225	0.281564	0.282424	0.942011	N	ADD	57344	0.975539	0.0175668	0.942523	1.00971	-1.40976	0.15861	.
run3	9	22496525	9:22496525:T:<CN0>	T	<CN0>	N	<CN0>	T	T	6605.15	26015.3	0.284428	0.284019	0.284532	0.898353	N	ADD	57344	0.975284	0.0179653	0.941541	1.01024	-1.39303	0.163612	.
run3	9	22497099	9:22497099:A:G	A	G	N	G	A	A	5102.77	20709	0.22506	0.219417	0.226496	0.778666	N	ADD	57344	0.975981	0.0207519	0.937081	1.0165	-1.17157	0.24137	.
run3	9	22498439	9:22498439:G:A	G	A	N	A	G	G	5788.67	23288.4	0.253532	0.248911	0.254708	0.799219	N	ADD	57344	1.04233	0.0213253	0.999663	1.08682	1.94414	0.051878	.
run3	9	22498469	9:22498469:T:C	T	C	N	C	T	T	10389.6	40491.9	0.443651	0.446747	0.442864	0.73155	N	ADD	57344	0.98408	0.0183033	0.949403	1.02002	-0.876792	0.3806	.
run3	9	22499261	9:22499261:A:G	A	G	N	G	A	A	10395.5	40518.7	0.443936	0.447002	0.443156	0.73197	N	ADD	57344	0.984194	0.0182956	0.949528	1.02013	-0.870802	0.383862	.
run3	9	22499312	9:22499312:A:G	A	G	N	A	G	G	1571.07	6281.15	0.0684659	0.0675555	0.0686975	0.503582	N	ADD	57344	0.959882	0.0428717	0.882522	1.04402	-0.955052	0.339551	.
run3	9	22499822	9:22499822:C:G	C	G	N	G	C	C	10260.1	40007.8	0.438301	0.441179	0.437569	0.738928	N	ADD	57344	0.980968	0.018239	0.94652	1.01667	-1.05352	0.292101	.
run3	9	22499958	9:22499958:G:A	G	A	N	A	G	G	11296.5	44647.9	0.487796	0.485745	0.488318	0.739623	N	ADD	57344	1.02447	0.0182293	0.988516	1.06174	1.32632	0.184732	.
run3	9	22500339	9:22500339:A:G	A	G	N	G	A	A	4986.36	18625.2	0.205876	0.214412	0.203705	0.760718	N	ADD	57344	0.995764	0.0243507	0.949356	1.04444	-0.174345	0.861595	.
run3	9	22500698	9:22500698:A:G	A	G	N	G	A	A	5029.26	18759.5	0.207422	0.216256	0.205175	0.761773	N	ADD	57344	1.0008	0.0242039	0.954436	1.04942	0.0332041	0.973512	.
run3	9	22500779	9:22500779:G:A	G	A	N	A	G	G	10368.9	40428.9	0.442921	0.445858	0.442174	0.733172	N	ADD	57344	0.983231	0.0182834	0.948621	1.0191	-0.924957	0.354988	.
run3	9	22501287	9:22501287:G:A	G	A	N	A	G	G	4914.45	19649.1	0.214177	0.21132	0.214904	0.75396	N	ADD	57344	1.05766	0.0229139	1.01121	1.10624	2.44639	0.0144296	.
run3	9	22501334	9:22501334:A:G	A	G	N	G	A	A	10237.4	39926.5	0.437395	0.440206	0.43668	0.738479	N	ADD	57344	0.979771	0.0182488	0.945347	1.01545	-1.11989	0.262762	.
run3	9	22501574	9:22501574:A:G	A	G	N	G	A	A	5265.62	19638	0.217142	0.22642	0.214783	0.759992	N	ADD	57344	1.01222	0.0236804	0.966318	1.06031	0.513086	0.607891	.
run3	9	22502680	9:22502680:G:A	G	A	N	A	G	G	4840.16	19714.5	0.2141	0.208125	0.21562	0.731564	N	ADD	57344	0.964858	0.0218413	0.924425	1.00706	-1.63795	0.101433	.
run3	9	22502986	9:22502986:T:G	T	G	N	G	T	T	4955.87	20226.9	0.219577	0.213101	0.221224	0.780295	N	ADD	57344	0.966331	0.0209447	0.927466	1.00683	-1.63519	0.102009	.
run3	9	22503323	9:22503323:G:C	G	C	N	C	G	G	4349.29	16091.4	0.178228	0.187018	0.175993	0.716845	N	ADD	57344	1.00227	0.0268341	0.950915	1.05639	0.0843369	0.932789	.
run3	9	22503384	9:22503384:T:C	T	C	N	C	T	T	4352.78	16105.1	0.178379	0.187168	0.176143	0.716187	N	ADD	57344	1.00231	0.026843	0.95094	1.05645	0.085959	0.931499	.
run3	9	22503809	9:22503809:T:C	T	C	N	C	T	T	4577.42	16998.8	0.18813	0.196827	0.185918	0.767228	N	ADD	57344	0.994168	0.0253055	0.946062	1.04472	-0.23114	0.817206	.
run3	9	22504008	9:22504008:A:G	A	G	N	G	A	A	4438.17	16489.5	0.182475	0.19084	0.180347	0.720742	N	ADD	57344	0.996319	0.0263511	0.946168	1.04913	-0.139948	0.888701	.
run3	9	22504241	9:22504241:C:T	C	T	N	T	C	C	4352.78	16105.1	0.178379	0.187168	0.176143	0.716187	N	ADD	57344	1.00231	0.026843	0.95094	1.05645	0.085959	0.931499	.
run3	9	22504357	9:22504357:G:A	G	A	N	A	G	G	4037.91	16508.9	0.179154	0.173629	0.180559	0.870178	N	ADD	57344	0.97447	0.0213332	0.934565	1.01608	-1.21226	0.225413	.
run3	9	22504465	9:22504465:T:C	T	C	N	T	C	C	1502.96	6028.79	0.0656716	0.0646269	0.0659374	0.509571	N	ADD	57344	0.959738	0.0435338	0.881245	1.04522	-0.943986	0.345177	.
run3	9	22504569	9:22504569:T:C	T	C	N	C	T	T	3729.99	15386.8	0.166685	0.160388	0.168287	0.879964	N	ADD	57344	0.969257	0.0218156	0.928687	1.0116	-1.43133	0.152337	.
run3	9	22504708	9:22504708:T:C	T	C	N	C	T	T	3156.97	11489.5	0.127707	0.135749	0.125662	0.871815	N	ADD	57344	1.00784	0.0289151	0.952315	1.06661	0.270196	0.787009	.
run3	9	22504926	9:22504926:G:A	G	A	N	A	G	G	6603.77	26009.7	0.284367	0.28396	0.284471	0.898143	N	ADD	57344	0.975297	0.0179688	0.941546	1.01026	-1.39206	0.163905	.
run3	9	22504927	9:22504927:T:C	T	C	N	C	T	T	3641.55	14993.5	0.162485	0.156585	0.163985	0.890727	N	ADD	57344	0.970226	0.021896	0.92947	1.01277	-1.38043	0.167455	.
run3	9	22505167	9:22505167:C:A	C	A	N	A	C	C	3134.63	11416.1	0.126872	0.134788	0.124859	0.869042	N	ADD	57344	1.00739	0.0289465	0.951829	1.0662	0.254406	0.799182	.
run3	9	22505193	9:22505193:T:C	T	C	N	C	T	T	3744.09	15426.8	0.167157	0.160994	0.168724	0.924663	N	ADD	57344	0.971086	0.0212583	0.931457	1.0124	-1.38016	0.167538	.
run3	9	22506019	9:22506019:T:C	T	C	N	C	T	T	7158.56	28205.3	0.308348	0.307815	0.308483	0.879894	N	ADD	57344	0.980894	0.0177838	0.947293	1.01569	-1.08474	0.278035	.
run3	9	22506722	9:22506722:T:C	T	C	N	C	T	T	6550.97	25795.8	0.282041	0.28169	0.282131	0.897569	N	ADD	57344	0.974634	0.0180182	0.940815	1.00967	-1.42598	0.153873	.
run3	9	22506990	9:22506990:G:C	G	C	N	C	G	G	3289.45	11979	0.133131	0.141445	0.131016	0.916922	N	ADD	57344	1.00554	0.0276661	0.952466	1.06157	0.19966	0.841747	.
run3	9	22507125	9:22507125:G:A	G	A	N	G	A	A	2373.85	9488.74	0.103434	0.102075	0.103779	0.400118	N	ADD	57344	0.969357	0.0396375	0.8969	1.04767	-0.785185	0.432345	.
run3	9	22507130	9:22507130:T:C	T	C	N	T	C	C	9236.68	36454.2	0.398392	0.397174	0.398702	0.79244	N	ADD	57344	1.03905	0.0175953	1.00383	1.07551	2.17708	0.0294748	.
run3	9	22507198	9:22507198:T:C	T	C	N	C	T	T	7146.31	28165.6	0.307896	0.307289	0.30805	0.882177	N	ADD	57344	0.98063	0.0177744	0.947056	1.01539	-1.10046	0.271134	.
run3	9	22507265	9:22507265:G:A	G	A	N	A	G	G	7067.28	27784.5	0.303884	0.303891	0.303882	0.88686	N	ADD	57344	1.0444	0.0177127	1.00876	1.08129	2.45244	0.0141891	.
run3	9	22507379	9:22507379:G:A	G	A	N	A	G	G	3144.26	11444.4	0.127203	0.135202	0.125168	0.873556	N	ADD	57344	1.00754	0.0289089	0.952039	1.06627	0.259807	0.795013	.
run3	9	22507505	9:22507505:A:G	A	G	N	G	A	A	7146.31	28165.6	0.307896	0.307289	0.30805	0.882177	N	ADD	57344	0.98063	0.0177744	0.947056	1.01539	-1.10046	0.271134	.
run3	9	22507698	9:22507698:T:C	T	C	N	C	T	T	7247.85	28596.4	0.312537	0.311655	0.312761	0.93571	N	ADD	57344	0.97989	0.0172083	0.947392	1.0135	-1.18054	0.237785	.
run3	9	22507829	9:22507829:G:A	G	A	N	A	G	G	3714.14	15294.2	0.16574	0.159707	0.167274	0.926152	N	ADD	57344	0.971312	0.0213148	0.93157	1.01275	-1.36559	0.172067	.
run3	9	22507925	9:22507925:C:A	C	A	N	A	C	C	7159.8	28209.1	0.308393	0.307869	0.308526	0.880333	N	ADD	57344	0.980872	0.0177784	0.947282	1.01565	-1.08636	0.277319	.
run3	9	22507925	9:22507925:C:T	C	T	N	T	C	C	3728.73	15291.9	0.165847	0.160334	0.167249	0.879523	N	ADD	57344	0.976865	0.0218292	0.935952	1.01957	-1.07226	0.283602	.
run3	9	22508100	9:22508100:T:C	T	C	N	C	T	T	7242.89	28577.4	0.312328	0.311442	0.312554	0.936257	N	ADD	57344	0.9798	0.0172093	0.947303	1.01341	-1.1858	0.235701	.
run3	9	22508364	9:22508364:A:G	A	G	N	A	G	G	1691.12	6769.96	0.0737748	0.0727175	0.0740437	0.563865	N	ADD	57344	0.979973	0.038935	0.907973	1.05768	-0.519579	0.603357	.
run3	9	22508382	9:22508382:C:T	C	T	N	T	C	C	7083.41	27839.1	0.3045	0.304584	0.304479	0.884587	N	ADD	57344	1.0451	0.0177256	1.00942	1.08205	2.48884	0.0128161	.
run3	9	22508807	9:22508807:C:T	C	T	N	T	C	C	7064.38	27786.6	0.303876	0.303766	0.303904	0.88663	N	ADD	57344	1.04329	0.0177144	1.00769	1.08015	2.39256	0.0167312	.
run3	9	22509012	9:22509012:G:A	G	A	N	A	G	G	7156.71	28183.5	0.308142	0.307736	0.308245	0.943126	N	ADD	57344	0.98096	0.0171881	0.948464	1.01457	-1.11844	0.263379	.
run3	9	22509069	9:22509069:G:T	G	T	N	T	G	G	7253.87	28612.4	0.312729	0.311914	0.312936	0.935057	N	ADD	57344	0.980059	0.0172092	0.947554	1.01368	-1.17043	0.241828	.
run3	9	22509658	9:22509658:A:C	A	C	N	C	A	A	7244.12	28580.9	0.31237	0.311495	0.312592	0.936136	N	ADD	57344	0.979861	0.0172098	0.947361	1.01348	-1.18217	0.237139	.
run3	9	22509911	9:22509911:C:A	C	A	N	A	C	C	3732.48	15383.4	0.166677	0.160496	0.168249	0.924518	N	ADD	57344	0.970999	0.0212852	0.931324	1.01236	-1.38264	0.166775	.
run3	9	22510189	9:22510189:TA:TAA	T	TA	N	TA	T	T	6766.25	26351.5	0.288764	0.290946	0.288209	0.852714	N	ADD	57344	0.982392	0.0187741	0.9469	1.01921	-0.946242	0.344025	.
run3	9	22510396	9:22510396:C:T	C	T	N	T	C	C	6625.53	26092	0.285274	0.284896	0.28537	0.949526	N	ADD	57344	0.975524	0.0174809	0.942667	1.00953	-1.41758	0.156312	.
run3	9	22510754	9:22510754:A:G	A	G	N	A	G	G	9224.61	36390	0.397728	0.396655	0.398	0.791923	N	ADD	57344	1.03983	0.0176067	1.00456	1.07634	2.21817	0.0265432	.
run3	9	22511197	9:22511197:ATTATTTAT:A	ATTATTTAT	A	N	A	ATTATTTAT	ATTATTTAT	6585.26	25906.9	0.283309	0.283164	0.283346	0.895498	N	ADD	57344	0.97722	0.0180046	0.943337	1.01232	-1.27984	0.200601	.
run3	9	22511371	9:22511371:G:A	G	A	N	A	G	G	3179.16	11548.8	0.128418	0.136703	0.12631	0.912601	N	ADD	57344	1.00468	0.0284373	0.950212	1.06226	0.164086	0.869663	.
run3	9	22511448	9:22511448:C:T	C	T	N	T	C	C	7325.08	28937.1	0.316181	0.314976	0.316487	0.936268	N	ADD	57344	0.978155	0.0171886	0.945751	1.01167	-1.28497	0.198804	.
run3	9	22511962	9:22511962:A:C	A	C	N	C	A	A	7348.14	28914.1	0.316181	0.315968	0.316236	0.932133	N	ADD	57344	0.984288	0.0172093	0.951642	1.01805	-0.920217	0.357459	.
run3	9	22512262	9:22512262:C:T	C	T	N	T	C	C	7057.4	27764.5	0.303623	0.303466	0.303662	0.886594	N	ADD	57344	1.04313	0.0177239	1.00751	1.08	2.38219	0.0172099	.
run3	9	22513120	9:22513120:T:A	T	A	N	A	T	T	7237.32	28553	0.312066	0.311202	0.312286	0.935137	N	ADD	57344	0.97994	0.0172243	0.94741	1.01359	-1.17649	0.239398	.
run3	9	22513202	9:22513202:C:T	C	T	N	T	C	C	6888.72	27216.4	0.297373	0.296213	0.297668	0.939309	N	ADD	57344	0.973953	0.0173763	0.941342	1.00769	-1.51884	0.128803	.
run3	9	22513285	9:22513285:A:G	A	G	N	G	A	A	6894.07	27232.3	0.297558	0.296443	0.297842	0.939747	N	ADD	57344	0.974299	0.0173689	0.94169	1.00804	-1.49904	0.133864	.
run3	9	22513319	9:22513319:G:A	G	A	N	A	G	G	7242.76	28569.4	0.312257	0.311436	0.312466	0.935582	N	ADD	57344	0.980266	0.017217	0.947739	1.01391	-1.15765	0.247006	.
run3	9	22513555	9:22513555:GA:G	GA	G	N	G	GA	GA	7144.94	28156.5	0.307804	0.30723	0.30795	0.880872	N	ADD	57344	0.980888	0.0177896	0.947277	1.01569	-1.08473	0.278042	.
run3	9	22513603	9:22513603:A:G	A	G	N	G	A	A	3762.49	15488.6	0.167857	0.161786	0.169401	0.925471	N	ADD	57344	0.97218	0.0212056	0.932603	1.01344	-1.33049	0.183355	.
run3	9	22513682	9:22513682:A:G	A	G	N	G	A	A	7398.9	29267.2	0.319703	0.31815	0.320098	0.934421	N	ADD	57344	0.975385	0.0171751	0.943097	1.00878	-1.45112	0.146746	.
run3	9	22513841	9:22513841:T:C	T	C	N	C	T	T	7242.83	28571.3	0.312274	0.311439	0.312487	0.935633	N	ADD	57344	0.980191	0.0172166	0.947667	1.01383	-1.16211	0.245189	.
run3	9	22513910	9:22513910:C:CA	C	CA	N	CA	C	C	7144.08	28160.8	0.307834	0.307193	0.307997	0.880929	N	ADD	57344	0.980495	0.01779	0.946896	1.01529	-1.10724	0.268188	.
run3	9	22513927	9:22513927:T:C	T	C	N	C	T	T	7240.71	28565.3	0.312203	0.311348	0.312421	0.93541	N	ADD	57344	0.980052	0.0172208	0.947525	1.0137	-1.17006	0.241975	.
run3	9	22513988	9:22513988:C:G	C	G	N	G	C	C	3214.99	11663.3	0.129729	0.138243	0.127563	0.913183	N	ADD	57344	1.01112	0.0283725	0.956423	1.06894	0.389605	0.696829	.
run3	9	22514356	9:22514356:G:A	G	A	N	A	G	G	7246.8	28593.6	0.312503	0.31161	0.31273	0.934829	N	ADD	57344	0.979688	0.0172193	0.947176	1.01332	-1.19175	0.233361	.
run3	9	22514381	9:22514381:T:G	T	G	N	G	T	T	7241.65	28571.1	0.312263	0.311388	0.312485	0.935491	N	ADD	57344	0.979923	0.0172193	0.947404	1.01356	-1.17779	0.23888	.
run3	9	22514458	9:22514458:T:G	T	G	N	G	T	T	6921.51	27312.9	0.2985	0.297623	0.298723	0.898222	N	ADD	57344	0.979853	0.0177744	0.946305	1.01459	-1.14507	0.252181	.
run3	9	22514459	9:22514459:G:A	G	A	N	A	G	G	6922.71	27324.3	0.298611	0.297674	0.298849	0.89812	N	ADD	57344	0.979472	0.0177742	0.945938	1.0142	-1.16693	0.243238	.
run3	9	22514877	9:22514877:A:G	A	G	N	G	A	A	7237.89	28556.4	0.312101	0.311227	0.312324	0.9346	N	ADD	57344	0.979965	0.017229	0.947426	1.01362	-1.17468	0.240124	.
run3	9	22514962	9:22514962:A:G	A	G	N	G	A	A	3294.79	12006.3	0.133415	0.141675	0.131314	0.914986	N	ADD	57344	1.00465	0.0277087	0.951541	1.06072	0.167301	0.867133	.
run3	9	22514989	9:22514989:G:T	G	T	N	T	G	G	7252.94	28617.5	0.312765	0.311874	0.312992	0.933743	N	ADD	57344	0.979828	0.01723	0.947292	1.01348	-1.18269	0.23693	.
run3	9	22515366	9:22515366:A:G	A	G	N	G	A	A	3297.88	12016.3	0.133529	0.141808	0.131423	0.914244	N	ADD	57344	1.00512	0.0277055	0.952	1.06121	0.184491	0.853628	.
run3	9	22515502	9:22515502:A:G	A	G	N	G	A	A	3297.91	12017.2	0.133538	0.141809	0.131434	0.914255	N	ADD	57344	1.00499	0.0277055	0.951873	1.06107	0.179674	0.857409	.
run3	9	22515738	9:22515738:G:C	G	C	N	C	G	G	7258.99	28631	0.312936	0.312134	0.31314	0.933456	N	ADD	57344	0.980372	0.0172312	0.947815	1.01405	-1.15041	0.249973	.
run3	9	22515957	9:22515957:T:C	T	C	N	C	T	T	3754.47	15460.1	0.167538	0.161441	0.169089	0.925533	N	ADD	57344	0.971858	0.0212231	0.932262	1.01314	-1.34501	0.178621	.
run3	9	22516421	9:22516421:C:T	C	T	N	T	C	C	7032.09	27639.2	0.302309	0.302378	0.302292	0.887179	N	ADD	57344	1.0443	0.0177414	1.00861	1.08125	2.44321	0.0145575	.
run3	9	22516963	9:22516963:A:G	A	G	N	G	A	A	3764.26	15516.7	0.168117	0.161862	0.169708	0.93469	N	ADD	57344	0.970721	0.0210922	0.93141	1.01169	-1.40888	0.158872	.
run3	9	22517033	9:22517033:C:A	C	A	N	A	C	C	6809.42	26874.8	0.293703	0.292803	0.293932	0.94279	N	ADD	57344	0.9739	0.0173981	0.94125	1.00768	-1.52011	0.128483	.
run3	9	22517146	9:22517146:C:A	C	A	N	A	C	C	7047.11	27689.8	0.302882	0.303023	0.302846	0.891957	N	ADD	57344	1.04469	0.017683	1.00911	1.08154	2.4727	0.0134096	.
run3	9	22517147	9:22517147:A:G	A	G	N	G	A	A	7251.64	28607.8	0.312669	0.311818	0.312886	0.93115	N	ADD	57344	0.980005	0.0172491	0.947427	1.0137	-1.17093	0.241627	.
run3	9	22517761	9:22517761:C:G	C	G	N	G	C	C	6625.23	26090.9	0.285262	0.284883	0.285359	0.944453	N	ADD	57344	0.975331	0.0175261	0.942397	1.00942	-1.4252	0.154098	.
run3	9	22518182	9:22518182:G:A	G	A	N	A	G	G	7253.8	28614.5	0.312746	0.311911	0.312959	0.93141	N	ADD	57344	0.980121	0.0172442	0.947549	1.01381	-1.1644	0.244262	.
run3	9	22518195	9:22518195:T:G	T	G	N	G	T	T	3317.61	12091.4	0.134356	0.142656	0.132244	0.923932	N	ADD	57344	1.00449	0.0274323	0.951904	1.05997	0.163143	0.870406	.
run3	9	22518310	9:22518310:C:G	C	G	N	G	C	C	3755.64	15486.2	0.167775	0.161491	0.169374	0.934579	N	ADD	57344	0.97027	0.0211124	0.93094	1.01126	-1.42952	0.152854	.
run3	9	22519143	9:22519143:G:A	G	A	N	A	G	G	3201.96	11639.7	0.129409	0.137683	0.127304	0.886691	N	ADD	57344	1.01127	0.0283691	0.956574	1.06909	0.394977	0.69286	.
run3	9	22519473	9:22519473:G:A	G	A	N	G	A	A	1643.89	6578.42	0.0716929	0.0706868	0.0719488	0.581542	N	ADD	57344	0.980853	0.0388383	0.90896	1.05843	-0.497762	0.618651	.
run3	9	22519474	9:22519474:T:C	T	C	N	C	T	T	7104.48	27694.2	0.303421	0.30549	0.302894	0.917806	N	ADD	57344	0.981415	0.0178402	0.947692	1.01634	-1.05154	0.293009	.
run3	9	22520468	9:22520468:C:A	C	A	N	C	A	A	4505.44	16756.8	0.185392	0.193733	0.18327	0.996272	N	ADD	57344	1.00471	0.0216206	0.963022	1.0482	0.217206	0.828048	.
run3	9	22520710	9:22520710:C:T	C	T	N	T	C	C	3209.54	11604.3	0.129166	0.138009	0.126917	0.923785	N	ADD	57344	1.01813	0.0280916	0.963585	1.07576	0.639494	0.522501	.
run3	9	22520806	9:22520806:TG:T	TG	T	N	T	TG	TG	3132.64	11310.8	0.125937	0.134702	0.123707	0.884872	N	ADD	57344	1.02346	0.0290308	0.966852	1.08338	0.798791	0.424411	.
run3	9	22520857	9:22520857:G:T	G	T	N	T	G	G	6701.91	26410.7	0.288719	0.28818	0.288856	0.945241	N	ADD	57344	0.975445	0.0174531	0.942642	1.00939	-1.4245	0.154303	.
run3	9	22521090	9:22521090:A:G	A	G	N	G	A	A	3900.55	16088.9	0.174295	0.167722	0.175966	0.923209	N	ADD	57344	0.970505	0.0209288	0.931501	1.01114	-1.43049	0.152577	.
run3	9	22521094	9:22521094:A:G	A	G	N	A	G	G	4679.13	17479.2	0.193205	0.201201	0.191171	0.868648	N	ADD	57344	1.0021	0.0233442	0.957281	1.04901	0.0897429	0.928492	.
run3	9	22521265	9:22521265:C:G	C	G	N	C	G	G	9435.25	37046.2	0.405287	0.405713	0.405178	0.895115	N	ADD	57344	0.984192	0.0167155	0.95247	1.01697	-0.953286	0.340445	.
run3	9	22521520	9:22521520:G:T	G	T	N	G	T	T	5519.69	20949.5	0.230793	0.237345	0.229126	0.876588	N	ADD	57344	0.999686	0.0211743	0.959047	1.04205	-0.0148447	0.988156	.
run3	9	22522738	9:22522738:A:G	A	G	N	G	A	A	3758.11	15496.4	0.167886	0.161597	0.169486	0.93422	N	ADD	57344	0.970607	0.0211131	0.931262	1.01161	-1.41303	0.157647	.
run3	9	22522810	9:22522810:G:A	G	A	N	A	G	G	3780.22	13928.3	0.154406	0.162548	0.152335	0.919031	N	ADD	57344	1.0129	0.0250919	0.964295	1.06396	0.510968	0.609373	.
run3	9	22523533	9:22523533:G:A	G	A	N	A	G	G	7791.82	30500.9	0.333886	0.335045	0.333591	0.895293	N	ADD	57344	0.985049	0.0174764	0.951879	1.01937	-0.861946	0.388717	.
run3	9	22523805	9:22523805:T:G	T	G	N	G	T	T	3303.83	12003.8	0.133472	0.142064	0.131287	0.9267	N	ADD	57344	1.01014	0.0275062	0.957122	1.06609	0.366691	0.71385	.
run3	9	22524417	9:22524417:G:C	G	C	N	C	G	G	3910.58	16165.9	0.175053	0.168153	0.176808	0.918554	N	ADD	57344	0.96856	0.0209658	0.929567	1.00919	-1.52365	0.127597	.
run3	9	22524925	9:22524925:T:C	T	C	N	C	T	T	3787.38	15621.3	0.16923	0.162856	0.170851	0.929605	N	ADD	57344	0.970451	0.0211094	0.931119	1.01144	-1.42091	0.155343	.
run3	9	22525279	9:22525279:T:C	T	C	N	C	T	T	3789.44	15630.3	0.169327	0.162945	0.17095	0.929041	N	ADD	57344	0.970413	0.0211113	0.931079	1.01141	-1.42263	0.154844	.
run3	9	22525505	9:22525505:A:G	A	G	N	G	A	A	7266.74	28528.2	0.312108	0.312467	0.312016	0.888178	N	ADD	57344	1.04793	0.0176363	1.01233	1.08479	2.6547	0.00793792	.
run3	9	22525699	9:22525699:G:A	G	A	N	G	A	A	1649.64	6608.37	0.0720041	0.0709339	0.0722763	0.583103	N	ADD	57344	0.978222	0.0387233	0.906726	1.05536	-0.568609	0.569622	.
run3	9	22526708	9:22526708:A:G	A	G	N	G	A	A	3620.53	13354.4	0.14801	0.155682	0.146058	0.911192	N	ADD	57344	1.00052	0.0259008	0.950996	1.05262	0.0200345	0.984016	.
run3	9	22526803	9:22526803:T:C	T	C	N	C	T	T	3773.29	15561.9	0.168589	0.16225	0.170202	0.931288	N	ADD	57344	0.970211	0.02112	0.930869	1.01121	-1.43191	0.152168	.
run3	9	22526995	9:22526995:T:C	T	C	N	C	T	T	3621.8	13360.2	0.148071	0.155736	0.146121	0.910578	N	ADD	57344	1.00039	0.025911	0.950858	1.05251	0.0152053	0.987868	.
run3	9	22527117	9:22527117:C:G	C	G	N	C	G	G	1642.21	6574.05	0.0716401	0.0706145	0.071901	0.579128	N	ADD	57344	0.979836	0.0389365	0.907843	1.05754	-0.523149	0.600871	.
run3	9	22527627	9:22527627:T:G	T	G	N	G	T	T	3714.05	13731.3	0.152112	0.159703	0.150181	0.900193	N	ADD	57344	1.00236	0.025654	0.953207	1.05405	0.0919118	0.926768	.
run3	9	22527698	9:22527698:A:C	A	C	N	A	C	C	1447.36	5808.38	0.063265	0.0622361	0.0635268	0.521599	N	ADD	57344	0.960078	0.0437893	0.881116	1.04612	-0.930382	0.352173	.
run3	9	22527750	9:22527750:A:C	A	C	N	C	A	A	6801.85	26858	0.29349	0.292477	0.293748	0.94022	N	ADD	57344	0.973087	0.017427	0.940412	1.0069	-1.56547	0.117472	.
run3	9	22528041	9:22528041:T:G	T	G	N	G	T	T	2898.13	10426.8	0.116184	0.124618	0.114039	0.843982	N	ADD	57344	1.02108	0.0304611	0.961901	1.0839	0.684786	0.493479	.
run3	9	22529137	9:22529137:A:G	A	G	N	G	A	A	1401.42	5688.7	0.061821	0.0602608	0.0622178	0.807697	N	ADD	57344	0.983379	0.0359756	0.916428	1.05522	-0.465902	0.641286	.
run3	9	22529329	9:22529329:C:T	C	T	N	T	C	C	3125.86	11258.6	0.125423	0.134411	0.123137	0.897615	N	ADD	57344	1.0207	0.0286646	0.96494	1.07969	0.714902	0.47467	.
run3	9	22529380	9:22529380:T:C	T	C	N	C	T	T	3127.4	11264.6	0.125489	0.134477	0.123202	0.897103	N	ADD	57344	1.02072	0.0286676	0.964951	1.07971	0.715417	0.474352	.
run3	9	22529933	9:22529933:T:G	T	G	N	T	G	G	4285	15915.4	0.176134	0.184254	0.174068	0.670739	N	ADD	57344	1.02797	0.0282393	0.972616	1.08647	0.976709	0.328713	.
run3	9	22531026	9:22531026:A:G	A	G	N	G	A	A	3266.09	11852	0.131819	0.140441	0.129626	0.899001	N	ADD	57344	1.01644	0.0277928	0.962552	1.07334	0.586703	0.557404	.
run3	9	22531190	9:22531190:G:A	G	A	N	G	A	A	7699.88	30587.8	0.333842	0.331092	0.334542	0.880281	N	ADD	57344	0.967257	0.0174613	0.934714	1.00093	-1.90657	0.0565761	.
run3	9	22531773	9:22531773:C:G	C	G	N	G	C	C	1381.96	5598.07	0.060861	0.0594237	0.0612266	0.802528	N	ADD	57344	0.987666	0.03636	0.91973	1.06062	-0.341322	0.732861	.
run3	9	22531948	9:22531948:A:C	A	C	N	C	A	A	3031.51	10936.7	0.121794	0.130354	0.119616	0.850055	N	ADD	57344	1.0206	0.0298773	0.962555	1.08215	0.682603	0.494858	.
run3	9	22532107	9:22532107:A:T	A	T	N	T	A	A	3132.13	11289.8	0.125749	0.134681	0.123478	0.898471	N	ADD	57344	1.01928	0.0286142	0.96369	1.07808	0.667407	0.504512	.
run3	9	22532145	9:22532145:C:T	C	T	N	T	C	C	3762.5	15347.4	0.166625	0.161786	0.167855	0.963286	N	ADD	57344	0.979068	0.0207349	0.940076	1.01968	-1.02024	0.307617	.
run3	9	22532249	9:22532249:T:C	T	C	N	C	T	T	1749.59	6545.83	0.0723303	0.0752319	0.0715923	0.80425	N	ADD	57344	1.0371	0.0321144	0.973834	1.10448	1.13435	0.256648	.
run3	9	22533180	9:22533180:C:G	C	G	N	G	C	C	3229.29	11731	0.130443	0.138858	0.128302	0.901094	N	ADD	57344	1.01382	0.0278758	0.959917	1.07075	0.492433	0.622413	.
run3	9	22533619	9:22533619:G:C	G	C	N	C	G	G	1251.46	5061.74	0.0550467	0.0538122	0.0553607	0.798705	N	ADD	57344	0.985428	0.0379367	0.914815	1.06149	-0.386927	0.69881	.
run3	9	22533727	9:22533727:GGT:G	GGT	G	N	G	GGT	GGT	6026.47	23707	0.259255	0.259136	0.259286	0.731809	N	ADD	57344	1.05829	0.0205451	1.01652	1.10178	2.75771	0.00582083	.
run3	9	22534184	9:22534184:G:A	G	A	N	A	G	G	6636.08	26316.9	0.287327	0.285349	0.28783	0.932399	N	ADD	57344	0.967017	0.0176841	0.934074	1.00112	-1.8966	0.0578809	.
run3	9	22534381	9:22534381:A:G	A	G	N	G	A	A	6634.84	26312.6	0.287279	0.285296	0.287783	0.931743	N	ADD	57344	0.967002	0.0176914	0.934047	1.00112	-1.89664	0.0578749	.
run3	9	22535439	9:22535439:T:C	T	C	N	C	T	T	1257.21	5132.5	0.0557139	0.0540595	0.0561346	0.647715	N	ADD	57344	1.04363	0.0424822	0.960256	1.13425	1.00532	0.314741	.
run3	9	22535511	9:22535511:T:C	T	C	N	T	C	C	5755.33	23491.9	0.255016	0.247477	0.256933	0.833332	N	ADD	57344	0.980058	0.0194442	0.94341	1.01813	-1.03599	0.300208	.
run3	9	22535878	9:22535878:C:A	C	A	N	A	C	C	3432.2	14157	0.153366	0.147583	0.154836	0.968702	N	ADD	57344	0.975275	0.0215483	0.934943	1.01735	-1.16184	0.2453	.
run3	9	22536836	9:22536836:A:G	A	G	N	G	A	A	3215.15	11625.5	0.1294	0.13825	0.127149	0.900526	N	ADD	57344	1.0203	0.0284298	0.965003	1.07877	0.706926	0.479612	.
run3	9	22537255	9:22537255:A:G	A	G	N	G	A	A	4004.72	16359.7	0.177564	0.172202	0.178928	0.99054	N	ADD	57344	0.978132	0.0199591	0.940607	1.01715	-1.10778	0.267959	.
run3	9	22537563	9:22537563:T:C	T	C	N	C	T	T	3299.41	12001.6	0.133414	0.141873	0.131262	0.898934	N	ADD	57344	1.01058	0.0278225	0.956951	1.06722	0.378381	0.705148	.
run3	9	22538333	9:22538333:G:C	G	C	N	C	G	G	1147.52	4652.9	0.0505756	0.0493429	0.0508891	0.805204	N	ADD	57344	0.978814	0.0391695	0.906482	1.05692	-0.546683	0.584596	.
run3	9	22538439	9:22538439:C:T	C	T	N	T	C	C	1258.66	5092.99	0.055382	0.054122	0.0557025	0.795903	N	ADD	57344	0.985829	0.037917	0.915222	1.06188	-0.376406	0.706615	.
run3	9	22539019	9:22539019:C:A	C	A	N	A	C	C	1241.41	5012.07	0.054526	0.0533801	0.0548174	0.797868	N	ADD	57344	0.98835	0.038081	0.917268	1.06494	-0.307719	0.758296	.
run3	9	22539219	9:22539219:CTG:C	CTG	C	N	C	CTG	CTG	3401.62	14026.2	0.151958	0.146268	0.153406	0.949849	N	ADD	57344	0.974869	0.0218327	0.934033	1.01749	-1.1658	0.243693	.
run3	9	22540083	9:22540083:T:C	T	C	N	C	T	T	3272.43	11893.8	0.132239	0.140713	0.130084	0.896078	N	ADD	57344	1.01403	0.027753	0.960343	1.07071	0.501938	0.615711	.
run3	9	22540580	9:22540580:T:C	T	C	N	C	T	T	7272.67	28777.1	0.314329	0.312722	0.314738	0.92279	N	ADD	57344	0.966929	0.017258	0.93477	1.00019	-1.94868	0.051334	.
run3	9	22540745	9:22540745:C:T	C	T	N	C	T	T	9593.65	37578.3	0.411307	0.412524	0.410997	0.888427	N	ADD	57344	0.988353	0.0167418	0.956448	1.02132	-0.699779	0.484065	.
run3	9	22540937	9:22540937:T:C	T	C	N	C	T	T	3261.08	11867	0.131906	0.140225	0.12979	0.890685	N	ADD	57344	1.01264	0.0278118	0.958917	1.06937	0.451592	0.651563	.
run3	9	22541093	9:22541093:G:A	G	A	N	A	G	G	6925.66	27136.7	0.297	0.297801	0.296796	0.879514	N	ADD	57344	1.0491	0.0178761	1.01298	1.0865	2.68118	0.00733633	.
run3	9	22541383	9:22541383:A:G	A	G	N	G	A	A	3383.47	13978.2	0.151381	0.145488	0.15288	0.923943	N	ADD	57344	0.974003	0.0221645	0.932597	1.01725	-1.18842	0.234667	.
run3	9	22541990	9:22541990:AT:A	AT	A	N	A	AT	AT	1195.54	4812.93	0.0523897	0.0514077	0.0526395	0.748806	N	ADD	57344	0.978114	0.0398227	0.904674	1.05751	-0.555701	0.578415	.
run3	9	22542184	9:22542184:G:A	G	A	N	A	G	G	6246.01	24943.1	0.271947	0.268576	0.272805	0.910792	N	ADD	57344	0.958808	0.0181545	0.925291	0.993538	-2.31705	0.0205008	.
run3	9	22542285	9:22542285:A:G	A	G	N	A	G	G	10037	39172.1	0.42907	0.431588	0.428429	0.929557	N	ADD	57344	1.02132	0.0159361	0.989913	1.05372	1.32378	0.185577	.
run3	9	22543147	9:22543147:T:A	T	A	N	A	T	T	6939.89	27187.4	0.297566	0.298413	0.297351	0.886141	N	ADD	57344	1.01392	0.0173668	0.979984	1.04902	0.795741	0.426182	.
run3	9	22543267	9:22543267:T:C	T	C	N	C	T	T	1284.44	5202.55	0.0565621	0.0552303	0.0569008	0.799177	N	ADD	57344	0.984087	0.0374833	0.914382	1.05911	-0.427947	0.66869	.
run3	9	22543626	9:22543626:G:A	G	A	N	A	G	G	7657.22	29436.4	0.323431	0.329258	0.321949	0.892785	N	ADD	57344	1.03537	0.0172947	1.00086	1.07106	2.0096	0.0444738	.
run3	9	22544004	9:22544004:C:T	C	T	N	T	C	C	2214.98	8317.43	0.0918353	0.0952434	0.0909685	0.818607	N	ADD	57344	1.02331	0.0288991	0.96696	1.08294	0.797354	0.425246	.
run3	9	22544459	9:22544459:G:A	G	A	N	A	G	G	3336.09	13121.2	0.143496	0.143451	0.143508	0.839472	N	ADD	57344	0.98874	0.023377	0.94446	1.0351	-0.484411	0.628094	.
run3	9	22544607	9:22544607:A:G	A	G	N	G	A	A	3336.79	13116.2	0.143459	0.143481	0.143453	0.840318	N	ADD	57344	0.989611	0.0233627	0.945319	1.03598	-0.447009	0.654868	.
run3	9	22545159	9:22545159:A:G	A	G	N	G	A	A	3533.16	13940.4	0.152357	0.151925	0.152467	0.840344	N	ADD	57344	0.987004	0.0227981	0.943872	1.03211	-0.573786	0.566113	.
run3	9	22545280	9:22545280:C:T	C	T	N	T	C	C	3336.77	13117.4	0.143469	0.14348	0.143466	0.841306	N	ADD	57344	0.989436	0.0233464	0.945182	1.03576	-0.454894	0.649185	.
run3	9	22545798	9:22545798:G:A	G	A	N	A	G	G	9894.22	38402.5	0.421114	0.425448	0.420012	0.97915	N	ADD	57344	1.02344	0.0155278	0.992762	1.05507	1.49215	0.135659	.
run3	9	22546002	9:22546002:A:G	A	G	N	G	A	A	4390.76	17664.9	0.192311	0.188801	0.193203	0.89382	N	ADD	57344	1.03878	0.021195	0.996508	1.08284	1.79492	0.0726662	.
run3	9	22546355	9:22546355:AC:A	AC	A	N	AC	A	A	10602.8	42064.1	0.459219	0.455916	0.460059	0.78283	N	ADD	57344	0.980924	0.0170227	0.948737	1.0142	-1.13144	0.257871	.
run3	9	22547359	9:22547359:C:A	C	A	N	C	A	A	9898.37	39310.6	0.429068	0.425627	0.429943	0.850218	N	ADD	57344	0.983984	0.0164498	0.952766	1.01623	-0.981494	0.326349	.
run3	9	22547508	9:22547508:C:T	C	T	N	C	T	T	10435.4	41311.6	0.451198	0.448718	0.451829	0.849966	N	ADD	57344	0.986011	0.0163487	0.954917	1.01812	-0.861699	0.388853	.
run3	9	22547789	9:22547789:A:G	A	G	N	G	A	A	10067.7	39953.9	0.436154	0.432909	0.43698	0.851014	N	ADD	57344	0.983029	0.0164282	0.951881	1.0152	-1.04189	0.297463	.
run3	9	22547918	9:22547918:T:A	T	A	N	T	A	A	4629.93	17382.3	0.191931	0.199085	0.190112	0.812007	N	ADD	57344	1.00234	0.0235472	0.957129	1.04968	0.0991554	0.921015	.
run3	9	22548451	9:22548451:C:T	C	T	N	T	C	C	4422.87	17773.9	0.19354	0.190182	0.194395	0.893287	N	ADD	57344	1.03909	0.0211472	0.996903	1.08306	1.81328	0.0697888	.
run3	9	22548495	9:22548495:T:C	T	C	N	C	T	T	3739.46	13770.9	0.152678	0.160795	0.150614	0.896699	N	ADD	57344	1.00291	0.0251584	0.954657	1.0536	0.115505	0.908045	.
run3	9	22549385	9:22549385:A:G	A	G	N	G	A	A	6080	24224	0.26423	0.261438	0.26494	0.903547	N	ADD	57344	0.961568	0.0183672	0.927568	0.996814	-2.13371	0.0328661	.
run3	9	22549522	9:22549522:GT:G	GT	G	N	GT	G	G	2118.52	8056.04	0.0887151	0.0910956	0.0881097	0.409071	N	ADD	57344	1.04594	0.0419552	0.96337	1.13558	1.0705	0.284396	.
run3	9	22549702	9:22549702:T:C	T	C	N	C	T	T	5947.34	23444.6	0.256278	0.255734	0.256416	0.863338	N	ADD	57344	1.01672	0.0184492	0.980608	1.05415	0.898558	0.368888	.
run3	9	22551240	9:22551240:G:A	G	A	N	A	G	G	3972.27	14575	0.161719	0.170806	0.159408	0.836401	N	ADD	57344	1.01548	0.0258197	0.965368	1.06819	0.594902	0.551909	.
run3	9	22551275	9:22551275:CT:C	CT	C	N	C	CT	CT	8360.56	33306.1	0.363305	0.359501	0.364272	0.794646	N	ADD	57344	0.980699	0.0176828	0.947292	1.01528	-1.1022	0.270376	.
run3	9	22551276	9:22551276:T:C	T	C	N	C	T	T	2511.09	9992.5	0.109023	0.107976	0.109289	0.46729	N	ADD	57344	0.961934	0.0350976	0.897987	1.03043	-1.10576	0.268829	.
run3	9	22551732	9:22551732:G:C	G	C	N	C	G	G	8567.93	34086.9	0.37192	0.368418	0.372811	0.858362	N	ADD	57344	0.984003	0.0169035	0.951937	1.01715	-0.954002	0.340083	.
run3	9	22551936	9:22551936:C:G	C	G	N	C	G	G	1250.87	5131.63	0.055651	0.053787	0.0561251	0.525488	N	ADD	57344	0.96977	0.0474736	0.883607	1.06433	-0.646606	0.517887	.
run3	9	22552052	9:22552052:G:C	G	C	N	C	G	G	2773.56	11212.9	0.121952	0.119262	0.122636	0.871716	N	ADD	57344	0.941404	0.0252241	0.895994	0.989115	-2.39385	0.0166725	.
run3	9	22552593	9:22552593:T:A	T	A	N	A	T	T	3304.7	13006.8	0.142225	0.142101	0.142256	0.838766	N	ADD	57344	0.988384	0.0234758	0.943937	1.03492	-0.497697	0.618698	.
run3	9	22552734	9:22552734:A:AT	A	AT	N	A	AT	AT	8422.2	33362.8	0.364337	0.362152	0.364892	0.688127	N	ADD	57344	1.00815	0.0188097	0.97166	1.04601	0.431507	0.6661	.
run3	9	22553607	9:22553607:A:C	A	C	N	C	A	A	6086	24253	0.264535	0.261696	0.265257	0.902319	N	ADD	57344	0.961092	0.0183759	0.927093	0.996337	-2.15965	0.0307996	.
run3	9	22553728	9:22553728:A:G	A	G	N	G	A	A	1346.94	5402.41	0.0588497	0.0579181	0.0590866	0.872343	N	ADD	57344	1.03916	0.0348069	0.970629	1.11252	1.10351	0.269808	.
run3	9	22553767	9:22553767:G:A	G	A	N	A	G	G	5734.31	22652.9	0.247517	0.246574	0.247757	0.855449	N	ADD	57344	1.01319	0.0187829	0.976572	1.05119	0.697828	0.485285	.
run3	9	22554286	9:22554286:G:A	G	A	N	A	G	G	8557.08	34031.1	0.371339	0.367952	0.372201	0.856494	N	ADD	57344	0.984536	0.0169252	0.952412	1.01774	-0.920829	0.35714	.
run3	9	22554514	9:22554514:C:T	C	T	N	T	C	C	8556.2	34030.1	0.371323	0.367914	0.372191	0.856535	N	ADD	57344	0.984378	0.0169252	0.952259	1.01758	-0.930276	0.352228	.
run3	9	22554582	9:22554582:C:G	C	G	N	G	C	C	8363.47	33318.6	0.363439	0.359626	0.364408	0.794188	N	ADD	57344	0.98053	0.0176848	0.947126	1.01511	-1.11179	0.266229	.
run3	9	22554601	9:22554601:G:A	G	A	N	A	G	G	4428.85	17843.4	0.194199	0.190439	0.195155	0.888134	N	ADD	57344	1.0345	0.0211119	0.992567	1.0782	1.60659	0.108144	.
run3	9	22555026	9:22555026:C:A	C	A	N	A	C	C	8562.03	34058.1	0.371618	0.368164	0.372497	0.856169	N	ADD	57344	0.984335	0.016928	0.952212	1.01754	-0.932731	0.350959	.
run3	9	22555606	9:22555606:A:T	A	T	N	T	A	A	8556.2	34030.1	0.371323	0.367914	0.372191	0.856535	N	ADD	57344	0.984378	0.0169252	0.952259	1.01758	-0.930276	0.352228	.
run3	9	22556391	9:22556391:G:A	G	A	N	A	G	G	8526.85	33904	0.369968	0.366652	0.370811	0.853597	N	ADD	57344	0.985083	0.0169665	0.952864	1.01839	-0.885807	0.375721	.
run3	9	22556447	9:22556447:C:G	C	G	N	G	C	C	8585.18	34139.8	0.372532	0.36916	0.37339	0.855488	N	ADD	57344	0.983924	0.0169089	0.95185	1.01708	-0.958468	0.337827	.
run3	9	22557527	9:22557527:T:C	T	C	N	T	C	C	10245.2	39320.9	0.432182	0.440539	0.430056	0.814722	N	ADD	57344	1.00205	0.0177334	0.967819	1.03749	0.115397	0.90813	.
run3	9	22558287	9:22558287:C:G	C	G	N	C	G	G	9669.95	38553	0.42047	0.415804	0.421657	0.818631	N	ADD	57344	0.983661	0.0169267	0.951563	1.01684	-0.973259	0.330425	.
run3	9	22558421	9:22558421:G:A	G	A	N	A	G	G	8557.61	34035.9	0.371386	0.367974	0.372254	0.856417	N	ADD	57344	0.984351	0.0169259	0.952232	1.01755	-0.931881	0.351398	.
run3	9	22558979	9:22558979:G:A	G	A	N	A	G	G	8556.7	34032.1	0.371345	0.367935	0.372213	0.856567	N	ADD	57344	0.984374	0.0169245	0.952256	1.01757	-0.930584	0.352069	.
run3	9	22560294	9:22560294:CT:C	CT	C	N	C	CT	CT	4320.04	17392.5	0.189319	0.18576	0.190224	0.855885	N	ADD	57344	1.03621	0.0216914	0.993076	1.08121	1.63965	0.101077	.
run3	9	22560299	9:22560299:G:T	G	T	N	T	G	G	4429.14	17835.8	0.194135	0.190452	0.195071	0.888676	N	ADD	57344	1.0352	0.021104	0.993256	1.07892	1.6393	0.10115	.
run3	9	22560398	9:22560398:G:A	G	A	N	A	G	G	3304.87	13003.9	0.142201	0.142108	0.142224	0.838619	N	ADD	57344	0.988863	0.0234776	0.944391	1.03543	-0.477037	0.633336	.
run3	9	22560524	9:22560524:T:A	T	A	N	A	T	T	3879.22	15161.7	0.166023	0.166805	0.165825	0.842689	N	ADD	57344	0.99335	0.0219073	0.951601	1.03693	-0.304581	0.760685	.
run3	9	22560837	9:22560837:G:A	G	A	N	A	G	G	8556.2	34030.1	0.371323	0.367914	0.372191	0.856535	N	ADD	57344	0.984378	0.0169252	0.952259	1.01758	-0.930276	0.352228	.
run3	9	22561945	9:22561945:T:G	T	G	N	G	T	T	4170.91	15452.5	0.171103	0.179348	0.169006	0.841916	N	ADD	57344	0.999702	0.0251109	0.951691	1.05013	-0.0118836	0.990518	.
run3	9	22562121	9:22562121:A:G	A	G	N	G	A	A	8561.98	34059.9	0.371633	0.368162	0.372516	0.856386	N	ADD	57344	0.983877	0.0169243	0.951776	1.01706	-0.960414	0.336847	.
run3	9	22562842	9:22562842:A:T	A	T	N	T	A	A	7612.52	30295.8	0.330534	0.327336	0.331348	0.720679	N	ADD	57344	0.985535	0.0188953	0.949704	1.02272	-0.771116	0.440638	.
run3	9	22562846	9:22562846:T:A	T	A	N	A	T	T	1382.6	5442.56	0.0595106	0.0594513	0.0595257	0.696729	N	ADD	57344	1.00187	0.0385327	0.928992	1.08046	0.0484614	0.961349	.
run3	9	22562994	9:22562994:C:G	C	G	N	G	C	C	8597.58	34207.1	0.373227	0.369693	0.374126	0.854643	N	ADD	57344	0.982549	0.0169057	0.950526	1.01565	-1.04134	0.297717	.
run3	9	22563116	9:22563116:T:C	T	C	N	C	T	T	4213.3	15601.2	0.172768	0.18117	0.170631	0.833099	N	ADD	57344	1.00719	0.0248484	0.959311	1.05745	0.288245	0.773159	.
run3	9	22563855	9:22563855:T:TATA	T	TATA	N	T	TATA	TATA	2685.51	10743.4	0.117091	0.115476	0.117502	0.557054	N	ADD	57344	0.992945	0.0327491	0.931214	1.05877	-0.216178	0.828849	.
run3	9	22563870	9:22563870:TATATATA:T	TATATATA	T	N	T	TATATATA	TATATATA	10798.6	43244.4	0.471218	0.464337	0.472968	0.705752	N	ADD	57344	0.997879	0.0189052	0.961581	1.03555	-0.112311	0.910577	.
run3	9	22563952	9:22563952:G:GTA	G	GTA	N	GTA	G	G	3467.09	13624.6	0.149027	0.149084	0.149013	0.744228	N	ADD	57344	0.991502	0.0244374	0.945132	1.04015	-0.349245	0.726905	.
run3	9	22564668	9:22564668:T:G	T	G	N	G	T	T	8986.47	35825.8	0.390732	0.386415	0.39183	0.84599	N	ADD	57344	0.982551	0.0168267	0.950675	1.0155	-1.04615	0.295494	.
run3	9	22565072	9:22565072:T:C	T	C	N	C	T	T	8604.32	34231.1	0.373495	0.369983	0.374389	0.853768	N	ADD	57344	0.982687	0.0169087	0.950654	1.0158	-1.0329	0.30165	.
run3	9	22565344	9:22565344:A:G	A	G	N	G	A	A	8568.92	34121.8	0.372233	0.368461	0.373193	0.816603	N	ADD	57344	0.980645	0.0173108	0.947931	1.01449	-1.12905	0.258879	.
run3	9	22565750	9:22565750:T:A	T	A	N	A	T	T	8569.26	34122.9	0.372246	0.368475	0.373205	0.816596	N	ADD	57344	0.980663	0.0173107	0.947948	1.01451	-1.12803	0.259309	.
run3	9	22566105	9:22566105:G:T	G	T	N	T	G	G	8566.89	34115.9	0.372164	0.368373	0.373129	0.81653	N	ADD	57344	0.980528	0.0173123	0.947815	1.01437	-1.13584	0.256025	.
run3	9	22566808	9:22566808:T:C	T	C	N	C	T	T	8572.13	34217.8	0.373099	0.368599	0.374243	0.781544	N	ADD	57344	0.97716	0.0176867	0.943867	1.01163	-1.30636	0.19143	.
run3	9	22567118	9:22567118:C:G	C	G	N	G	C	C	3246.48	12760.5	0.13957	0.139598	0.139563	0.841733	N	ADD	57344	0.991198	0.023602	0.94639	1.03813	-0.374593	0.707963	.
run3	9	22567174	9:22567174:A:G	A	G	N	A	G	G	4876.33	18259.4	0.201727	0.209681	0.199704	0.668749	N	ADD	57344	1.00634	0.0262062	0.955955	1.05938	0.241096	0.809481	.
run3	9	22567550	9:22567550:C:T	C	T	N	T	C	C	4212	16831.4	0.183483	0.181114	0.184086	0.830107	N	ADD	57344	1.04854	0.0221859	1.00393	1.09514	2.13657	0.0326333	.
run3	9	22568133	9:22568133:C:T	C	T	N	T	C	C	3882.57	14403.7	0.159443	0.166949	0.157534	0.748111	N	ADD	57344	0.999593	0.0270566	0.947966	1.05403	-0.0150353	0.988004	.
run3	9	22568189	9:22568189:G:A	G	A	N	A	G	G	8368.92	33382.5	0.364044	0.359861	0.365108	0.724169	N	ADD	57344	0.974372	0.0184809	0.93971	1.01031	-1.40482	0.160075	.
run3	9	22568208	9:22568208:TG:T	TG	T	N	T	TG	TG	7787.8	31268	0.34054	0.334873	0.341981	0.70453	N	ADD	57344	0.966497	0.019135	0.930921	1.00343	-1.78085	0.0749369	.
run3	9	22568270	9:22568270:A:T	A	T	N	T	A	A	4336.2	17328.7	0.188903	0.186455	0.189525	0.776185	N	ADD	57344	1.04589	0.0225802	1.00061	1.09321	1.98695	0.046928	.
run3	9	22568501	9:22568501:A:C	A	C	N	C	A	A	4007.97	15931.3	0.173857	0.172341	0.174242	0.778032	N	ADD	57344	1.05479	0.0234035	1.0075	1.1043	2.27919	0.0226559	.
run3	9	22568553	9:22568553:G:C	G	C	N	C	G	G	4538.92	18202.4	0.198289	0.195172	0.199081	0.847092	N	ADD	57344	1.03985	0.0213001	0.997336	1.08418	1.83472	0.0665475	.
run3	9	22568578	9:22568578:C:T	C	T	N	T	C	C	3787.25	13992.5	0.155027	0.16285	0.153038	0.751983	N	ADD	57344	1.00195	0.0274139	0.949533	1.05725	0.0709456	0.943441	.
run3	9	22568579	9:22568579:C:T	C	T	N	T	C	C	8565.92	34116.7	0.372163	0.368332	0.373137	0.816547	N	ADD	57344	0.980207	0.0173128	0.947505	1.01404	-1.1547	0.248212	.
run3	9	22568641	9:22568641:A:G	A	G	N	G	A	A	8332.61	33292.4	0.362941	0.358299	0.364122	0.730222	N	ADD	57344	0.972321	0.0184342	0.937818	1.00809	-1.52265	0.127847	.
run3	9	22568825	9:22568825:G:T	G	T	N	T	G	G	4407.54	17637.4	0.192217	0.189523	0.192902	0.84426	N	ADD	57344	1.04311	0.0216049	0.999866	1.08823	1.95378	0.0507269	.
run3	9	22569299	9:22569299:G:A	G	A	N	A	G	G	5105.76	20014.3	0.21903	0.219546	0.218898	0.759754	N	ADD	57344	0.997683	0.0208623	0.957711	1.03932	-0.111187	0.911468	.
run3	9	22569324	9:22569324:G:GTTTGAT	G	GTTTGAT	N	GTTTGAT	G	G	5078.03	19929.3	0.218047	0.218353	0.217968	0.759105	N	ADD	57344	0.995479	0.0209064	0.955512	1.03712	-0.216761	0.828394	.
run3	9	22569829	9:22569829:C:T	C	T	N	T	C	C	8472.32	33806.1	0.368639	0.364307	0.36974	0.735162	N	ADD	57344	0.974688	0.0183029	0.940343	1.01029	-1.40075	0.16129	.
run3	9	22570111	9:22570111:C:T	C	T	N	T	C	C	8564.26	34105.9	0.372054	0.36826	0.373019	0.816586	N	ADD	57344	0.98049	0.0173129	0.947777	1.01433	-1.13806	0.255096	.
run3	9	22570216	9:22570216:C:T	C	T	N	T	C	C	8454.26	33742.8	0.367929	0.36353	0.369048	0.734453	N	ADD	57344	0.974389	0.018324	0.940015	1.01002	-1.41591	0.156803	.
run3	9	22570414	9:22570414:G:A	G	A	N	A	G	G	1632.06	6410.92	0.0701292	0.0701781	0.0701168	0.841662	N	ADD	57344	0.994566	0.0322312	0.933681	1.05942	-0.169044	0.865762	.
run3	9	22570483	9:22570483:T:C	T	C	N	C	T	T	3838.36	14914.6	0.163513	0.165048	0.163122	0.776527	N	ADD	57344	1.00209	0.0229075	0.958092	1.04811	0.0910636	0.927442	.
run3	9	22570483	9:22570483:T:G	T	G	N	T	G	G	10889.6	43163.8	0.471308	0.468247	0.472087	0.727892	N	ADD	57344	1.02766	0.0183348	0.991387	1.06526	1.48819	0.136701	.
run3	9	22570795	9:22570795:G:T	G	T	N	T	G	G	8470.93	33802	0.36859	0.364247	0.369695	0.735127	N	ADD	57344	0.974604	0.0183039	0.94026	1.0102	-1.40536	0.159914	.
run3	9	22570892	9:22570892:C:T	C	T	N	C	T	T	10666.4	42458.3	0.46321	0.45865	0.46437	0.809247	N	ADD	57344	1.01713	0.0174011	0.983022	1.05241	0.975889	0.32912	.
run3	9	22570977	9:22570977:A:C	A	C	N	C	A	A	4073.11	16252.2	0.177223	0.175142	0.177752	0.847006	N	ADD	57344	1.04789	0.0223498	1.00298	1.09482	2.09314	0.0363364	.
run3	9	22571163	9:22571163:T:C	T	C	N	C	T	T	4535.9	18196.6	0.198212	0.195042	0.199018	0.84696	N	ADD	57344	1.03943	0.0213082	0.996917	1.08376	1.81505	0.0695162	.
run3	9	22571468	9:22571468:G:A	G	A	N	A	G	G	8567.45	34110	0.372118	0.368397	0.373064	0.816341	N	ADD	57344	0.980927	0.0173153	0.948195	1.01479	-1.11218	0.266062	.
run3	9	22571788	9:22571788:G:A	G	A	N	A	G	G	8560.64	34093.4	0.371914	0.368104	0.372883	0.81681	N	ADD	57344	0.98034	0.017314	0.947631	1.01418	-1.1468	0.251465	.
run3	9	22571949	9:22571949:A:G	A	G	N	G	A	A	3864.8	14216.7	0.157658	0.166185	0.155489	0.830687	N	ADD	57344	1.00295	0.0260468	0.953037	1.05548	0.113226	0.909852	.
run3	9	22571980	9:22571980:T:C	T	C	N	C	T	T	3878.65	14248.8	0.158059	0.166781	0.155841	0.829195	N	ADD	57344	1.00543	0.0260287	0.955428	1.05806	0.208202	0.835071	.
run3	9	22572105	9:22572105:C:T	C	T	N	T	C	C	8560.71	34092.5	0.371906	0.368107	0.372873	0.816844	N	ADD	57344	0.98042	0.0173135	0.947708	1.01426	-1.14215	0.253392	.
run3	9	22572300	9:22572300:T:C	T	C	N	C	T	T	4402.76	17657.6	0.192351	0.189317	0.193122	0.842577	N	ADD	57344	1.04051	0.0216261	0.997331	1.08556	1.83638	0.066301	.
run3	9	22572853	9:22572853:A:C	A	C	N	C	A	A	3812.04	14851.6	0.162734	0.163917	0.162434	0.841694	N	ADD	57344	0.997971	0.0220704	0.955722	1.04209	-0.0920103	0.92669	.
run3	9	22573118	9:22573118:A:G	A	G	N	G	A	A	4072	16248.5	0.177181	0.175095	0.177712	0.846907	N	ADD	57344	1.04769	0.0223555	1.00278	1.09462	2.08415	0.037147	.
run3	9	22573192	9:22573192:G:A	G	A	N	G	A	A	9332.39	36362.8	0.39843	0.401289	0.397703	0.801585	N	ADD	57344	1.02437	0.0172716	0.990274	1.05964	1.39411	0.163284	.
run3	9	22573840	9:22573840:A:G	A	G	N	G	A	A	4550.03	18266.2	0.198942	0.19565	0.199779	0.847869	N	ADD	57344	1.03933	0.0212828	0.996864	1.0836	1.81236	0.0699302	.
run3	9	22574039	9:22574039:C:T	C	T	N	T	C	C	4422.22	17729.7	0.193149	0.190154	0.193911	0.845714	N	ADD	57344	1.04091	0.0215578	0.997844	1.08583	1.85984	0.0629082	.
run3	9	22574429	9:22574429:C:G	C	G	N	G	C	C	3545.27	13061.4	0.144799	0.152445	0.142854	0.819659	N	ADD	57344	1.00442	0.0260864	0.954353	1.05711	0.168934	0.865849	.
run3	9	22574548	9:22574548:T:C	T	C	N	C	T	T	4482.95	17980.2	0.195863	0.192765	0.196651	0.844514	N	ADD	57344	1.0406	0.0214434	0.99777	1.08526	1.85586	0.0634729	.
run3	9	22574798	9:22574798:A:G	A	G	N	G	A	A	3543.12	13054.6	0.14472	0.152353	0.142779	0.819983	N	ADD	57344	1.00419	0.0260867	0.95414	1.05687	0.160408	0.87256	.
run3	9	22574961	9:22574961:G:C	G	C	N	C	G	G	3537.71	13034.4	0.144498	0.15212	0.142559	0.820447	N	ADD	57344	1.00427	0.026095	0.954202	1.05697	0.163466	0.870151	.
run3	9	22575452	9:22575452:T:C	T	C	N	C	T	T	4477.01	17963.2	0.195663	0.19251	0.196465	0.84468	N	ADD	57344	1.03992	0.0214489	0.997106	1.08457	1.82482	0.0680281	.
run3	9	22576216	9:22576216:A:C	A	C	N	C	A	A	4144.51	15674.6	0.172809	0.178213	0.171435	0.659992	N	ADD	57344	1.01843	0.0257262	0.968355	1.0711	0.71003	0.477685	.
run3	9	22576731	9:22576731:C:A	C	A	N	A	C	C	3501.65	12873	0.142775	0.15057	0.140793	0.816351	N	ADD	57344	1.00863	0.0262077	0.958127	1.06179	0.327808	0.743057	.
run3	9	22577061	9:22577061:C:T	C	T	N	T	C	C	3238.3	12755.2	0.139452	0.139246	0.139504	0.838606	N	ADD	57344	0.988747	0.0236632	0.943937	1.03568	-0.478231	0.632486	.
run3	9	22577262	9:22577262:A:G	A	G	N	G	A	A	4476.21	17943.5	0.195484	0.192476	0.196249	0.844871	N	ADD	57344	1.04148	0.0214521	0.998601	1.08621	1.89469	0.058134	.
run3	9	22577686	9:22577686:TGTTCTCATTTATAA:T	TGTTCTCATTTATAA	T	N	T	TGTTCTCATTTATAA	TGTTCTCATTTATAA	3814.1	14830.4	0.162567	0.164005	0.162201	0.776036	N	ADD	57344	1.00003	0.0229748	0.955998	1.04609	0.00133145	0.998938	.
run3	9	22577829	9:22577829:C:G	C	G	N	G	C	C	3802.69	14819.9	0.162376	0.163514	0.162086	0.841492	N	ADD	57344	0.997203	0.022094	0.954943	1.04133	-0.126761	0.899129	.
run3	9	22578622	9:22578622:A:G	A	G	N	G	A	A	3653.9	13532.5	0.149854	0.157116	0.148007	0.815551	N	ADD	57344	1.00161	0.0256936	0.952417	1.05334	0.0625125	0.950155	.
run3	9	22578707	9:22578707:C:T	C	T	N	T	C	C	4474.03	17931	0.195357	0.192382	0.196113	0.84497	N	ADD	57344	1.04178	0.0214559	0.998878	1.08652	1.90766	0.0564348	.
run3	9	22578929	9:22578929:C:T	C	T	N	T	C	C	3504.9	12891.3	0.142963	0.15071	0.140993	0.815891	N	ADD	57344	1.00769	0.0261966	0.957258	1.06078	0.292486	0.769915	.
run3	9	22578933	9:22578933:C:T	C	T	N	T	C	C	3219.31	12678.5	0.138618	0.138429	0.138666	0.838822	N	ADD	57344	0.989515	0.0237165	0.944572	1.0366	-0.444418	0.65674	.
run3	9	22579237	9:22579237:T:C	T	C	N	C	T	T	4419.21	17706.4	0.19292	0.190024	0.193656	0.845895	N	ADD	57344	1.042	0.0215651	0.998878	1.08699	1.90792	0.0564021	.
run3	9	22579259	9:22579259:G:GT	G	GT	N	GT	G	G	4316.21	17281	0.188313	0.185595	0.189004	0.752354	N	ADD	57344	1.03886	0.0228999	0.993262	1.08655	1.66471	0.0959705	.
run3	9	22580932	9:22580932:G:A	G	A	N	A	G	G	4391.32	17582.5	0.191597	0.188825	0.192302	0.846751	N	ADD	57344	1.04269	0.0216089	0.999453	1.0878	1.93465	0.0530328	.
run3	9	22581260	9:22581260:C:A	C	A	N	A	C	C	3794.66	14792.7	0.162069	0.163169	0.161789	0.841332	N	ADD	57344	0.996808	0.0221155	0.954524	1.04097	-0.144563	0.885056	.
run3	9	22582938	9:22582938:C:G	C	G	N	G	C	C	3650.66	13527.6	0.149783	0.156977	0.147953	0.816445	N	ADD	57344	1.00084	0.0256799	0.951711	1.0525	0.0326044	0.97399	.
run3	9	22582974	9:22582974:G:A	G	A	N	A	G	G	1315.27	4675.25	0.0522332	0.0565562	0.0511336	0.839485	N	ADD	57344	1.02164	0.0394413	0.945638	1.10375	0.542784	0.587278	.
run3	9	22583181	9:22583181:T:C	T	C	N	C	T	T	3793.34	14786.2	0.162001	0.163112	0.161718	0.841746	N	ADD	57344	0.996903	0.0221137	0.954619	1.04106	-0.14025	0.888463	.
run3	9	22583225	9:22583225:A:G	A	G	N	G	A	A	3652.44	13531.1	0.149828	0.157054	0.14799	0.816004	N	ADD	57344	1.0013	0.0256826	0.952145	1.05299	0.0505949	0.959648	.
run3	9	22583561	9:22583561:A:G	A	G	N	A	G	G	10328.3	40011	0.438923	0.444112	0.437604	0.801504	N	ADD	57344	0.995382	0.017642	0.961552	1.0304	-0.262376	0.793032	.
run3	9	22583915	9:22583915:G:T	G	T	N	T	G	G	3576.7	13234	0.146577	0.153797	0.144741	0.798717	N	ADD	57344	1.00418	0.0261602	0.953994	1.05701	0.159585	0.873208	.
run3	9	22584500	9:22584500:AT:A	AT	A	N	A	AT	AT	3535.1	13894.2	0.151971	0.152008	0.151962	0.736342	N	ADD	57344	0.990759	0.0243486	0.944588	1.03919	-0.3813	0.702981	.
run3	9	22584584	9:22584584:A:G	A	G	N	A	G	G	10310.6	39967.8	0.438393	0.443354	0.437131	0.795534	N	ADD	57344	0.995145	0.0176763	0.961258	1.03023	-0.27535	0.783047	.
run3	9	22586354	9:22586354:C:G	C	G	N	G	C	C	4383.46	17546	0.191209	0.188487	0.191902	0.846749	N	ADD	57344	1.04308	0.0216224	0.999799	1.08824	1.95068	0.0510954	.
run3	9	22587930	9:22587930:T:C	T	C	N	C	T	T	4575.92	18327.3	0.1997	0.196763	0.200448	0.848634	N	ADD	57344	1.04175	0.0212193	0.999313	1.08599	1.92756	0.0539101	.
run3	9	22587975	9:22587975:A:G	A	G	N	G	A	A	3402.95	13431.4	0.146784	0.146326	0.146901	0.824974	N	ADD	57344	0.991402	0.0233462	0.94706	1.03782	-0.369891	0.711464	.
run3	9	22588432	9:22588432:A:G	A	G	N	G	A	A	4577.71	18338.4	0.199812	0.19684	0.200568	0.848415	N	ADD	57344	1.04141	0.0212184	0.998986	1.08563	1.91215	0.0558571	.
run3	9	22589171	9:22589171:G:A	G	A	N	A	G	G	8819.18	34997	0.382047	0.379222	0.382766	0.808871	N	ADD	57344	0.980416	0.0172282	0.947864	1.01409	-1.14801	0.250964	.
run3	9	22591196	9:22591196:A:C	A	C	N	C	A	A	5218.1	20497.9	0.224226	0.224376	0.224188	0.826499	N	ADD	57344	0.999394	0.0198977	0.961169	1.03914	-0.0304876	0.975678	.
run3	9	22591315	9:22591315:T:C	T	C	N	C	T	T	3233.4	12733.7	0.139222	0.139035	0.13927	0.840745	N	ADD	57344	0.989145	0.0236472	0.944346	1.03607	-0.461565	0.644393	.
run3	9	22592179	9:22592179:A:G	A	G	N	G	A	A	3655	13561.1	0.150113	0.157164	0.148319	0.815247	N	ADD	57344	0.998853	0.0256613	0.949858	1.05038	-0.0447211	0.96433	.
run3	9	22592295	9:22592295:A:G	A	G	N	A	G	G	10215.6	39572.7	0.434119	0.439267	0.43281	0.803925	N	ADD	57344	0.994719	0.0176134	0.960966	1.02966	-0.300608	0.763713	.
run3	9	22592589	9:22592589:T:C	T	C	N	C	T	T	5040.97	19837.5	0.216923	0.21676	0.216964	0.830426	N	ADD	57344	0.992742	0.0200524	0.954482	1.03254	-0.363267	0.716405	.
run3	9	22593375	9:22593375:T:C	T	C	N	C	T	T	1812.96	6973.04	0.0766078	0.0779565	0.0762648	0.834643	N	ADD	57344	1.02028	0.0308282	0.960461	1.08383	0.651373	0.514806	.
run3	9	22594607	9:22594607:G:T	G	T	N	T	G	G	11342.6	45295.8	0.493848	0.487728	0.495404	0.848276	N	ADD	57344	0.968837	0.0163696	0.938246	1.00043	-1.934	0.0531125	.
run3	9	22594967	9:22594967:T:G	T	G	N	G	T	T	3246.5	12422.4	0.136622	0.139598	0.135865	0.804017	N	ADD	57344	1.03014	0.0243403	0.982153	1.08048	1.2201	0.222426	.
run3	9	22595048	9:22595048:A:G	A	G	N	A	G	G	1597.4	6571.42	0.0712265	0.0686877	0.0718722	0.493508	N	ADD	57344	0.95634	0.0439437	0.87742	1.04236	-1.01589	0.309684	.
run3	9	22595668	9:22595668:T:C	T	C	N	C	T	T	6952.81	26988.3	0.295943	0.298969	0.295174	0.880721	N	ADD	57344	1.01967	0.0174524	0.985386	1.05516	1.1164	0.264253	.
run3	9	22596163	9:22596163:A:T	A	T	N	T	A	A	6717.36	26052.7	0.285733	0.288844	0.284941	0.921804	N	ADD	57344	1.01648	0.0172459	0.982695	1.05142	0.947746	0.343259	.
run3	9	22596378	9:22596378:T:C	T	C	N	T	C	C	1364.12	5645.77	0.0611215	0.0586569	0.0617483	0.577668	N	ADD	57344	0.953922	0.043695	0.875628	1.03922	-1.0796	0.280321	.
run3	9	22596571	9:22596571:C:T	C	T	N	C	T	T	11662.3	45081.1	0.494763	0.501474	0.493056	0.895059	N	ADD	57344	1.03215	0.0159563	1.00037	1.06494	1.98312	0.0473545	.
run3	9	22596791	9:22596791:G:A	G	A	N	A	G	G	10162.2	40661.6	0.443148	0.43697	0.44472	0.910517	N	ADD	57344	0.978162	0.0160177	0.947931	1.00936	-1.37845	0.168065	.
run3	9	22596808	9:22596808:T:C	T	C	N	T	C	C	11641.9	44997.5	0.493857	0.500598	0.492142	0.895074	N	ADD	57344	1.03214	0.0159586	1.00035	1.06493	1.98212	0.0474662	.
run3	9	22596867	9:22596867:T:C	T	C	N	C	T	T	6883.73	26751.7	0.293278	0.295998	0.292586	0.92148	N	ADD	57344	1.01578	0.0171148	0.982273	1.05043	0.914907	0.360241	.
run3	9	22597351	9:22597351:T:A	T	A	N	T	A	A	11662.4	45085	0.494798	0.501478	0.493099	0.89542	N	ADD	57344	1.03204	0.015953	1.00027	1.06482	1.97697	0.0480451	.
run3	9	22598158	9:22598158:G:A	G	A	N	A	G	G	1266.68	4966.22	0.0543466	0.0544666	0.054316	0.88941	N	ADD	57344	1.0618	0.0354197	0.990591	1.13813	1.69305	0.0904457	.
run3	9	22598496	9:22598496:GA:G	GA	G	N	GA	G	G	4447.72	17089.5	0.18779	0.19125	0.18691	0.680088	N	ADD	57344	1.02533	0.0234591	0.979256	1.07358	1.0664	0.286242	.
run3	9	22598741	9:22598741:A:G	A	G	N	A	G	G	4382.26	16922.4	0.185762	0.188436	0.185082	0.798034	N	ADD	57344	1.01345	0.0218786	0.97091	1.05785	0.610657	0.541427	.
run3	9	22598914	9:22598914:G:A	G	A	N	G	A	A	4131.82	15872.2	0.174422	0.177667	0.173596	0.784061	N	ADD	57344	1.01801	0.0225349	0.974027	1.06398	0.792181	0.428255	.
run3	9	22598995	9:22598995:G:T	G	T	N	G	T	T	1932	7630.17	0.0833755	0.0830754	0.0834519	0.693899	N	ADD	57344	1.00587	0.0331421	0.942605	1.07337	0.176494	0.859906	.
run3	9	22599131	9:22599131:A:G	A	G	N	A	G	G	1932	7630.17	0.0833755	0.0830754	0.0834519	0.693899	N	ADD	57344	1.00587	0.0331421	0.942605	1.07337	0.176494	0.859906	.
run3	9	22599232	9:22599232:A:G	A	G	N	A	G	G	1932	7630.17	0.0833755	0.0830754	0.0834519	0.693899	N	ADD	57344	1.00587	0.0331421	0.942605	1.07337	0.176494	0.859906	.
run3	9	22599344	9:22599344:C:A	C	A	N	C	A	A	4341.08	16949.5	0.185639	0.186665	0.185378	0.998173	N	ADD	57344	1.03496	0.0194104	0.996323	1.07509	1.77019	0.0766955	.
run3	9	22599367	9:22599367:T:C	T	C	N	T	C	C	1928.79	7619.09	0.0832509	0.0829374	0.0833307	0.692896	N	ADD	57344	1.00561	0.0331844	0.942284	1.07319	0.168489	0.866198	.
run3	9	22599456	9:22599456:G:A	G	A	N	G	A	A	4802.06	18775	0.205576	0.206487	0.205344	0.885203	N	ADD	57344	1.03517	0.0198179	0.995735	1.07617	1.74428	0.08111	.
run3	9	22599837	9:22599837:A:G	A	G	N	A	G	G	4879.13	18817.6	0.206619	0.209801	0.20581	0.813344	N	ADD	57344	1.02336	0.0210604	0.981978	1.06649	1.09641	0.272899	.
run3	9	22600148	9:22600148:G:A	G	A	N	G	A	A	6968.39	26827.3	0.294675	0.299638	0.293412	0.872461	N	ADD	57344	1.04149	0.017591	1.0062	1.07803	2.31105	0.0208301	.
run3	9	22600529	9:22600529:CTTTTTTTTTT:C	CTTTTTTTTTT	C	N	C	CTTTTTTTTTT	CTTTTTTTTTT	10745.4	41557.1	0.456042	0.462048	0.454514	0.717071	N	ADD	57344	1.04846	0.0176961	1.01272	1.08546	2.67401	0.00749495	.
run3	9	22600729	9:22600729:A:C	A	C	N	C	A	A	2250.06	8406.2	0.0929152	0.0967518	0.0919394	0.835992	N	ADD	57344	1.03089	0.0282416	0.975383	1.08957	1.07738	0.281309	.
run3	9	22601765	9:22601765:A:G	A	G	N	G	A	A	3887.61	14606.6	0.161256	0.167166	0.159753	0.863424	N	ADD	57344	1.03952	0.0218816	0.995877	1.08507	1.77115	0.0765362	.
run3	9	22602496	9:22602496:G:A	G	A	N	A	G	G	3798.66	14693.7	0.16124	0.163341	0.160706	0.918189	N	ADD	57344	0.993448	0.0211373	0.953132	1.03547	-0.310993	0.755806	.
run3	9	22603607	9:22603607:A:G	A	G	N	A	G	G	2177.44	8628.38	0.0942192	0.093629	0.0943694	0.721704	N	ADD	57344	1.00358	0.0310609	0.944304	1.06657	0.114959	0.908477	.
run3	9	22603818	9:22603818:C:T	C	T	N	C	T	T	5074.21	19572.2	0.214899	0.218189	0.214063	0.825625	N	ADD	57344	1.02877	0.0204649	0.988326	1.07088	1.38614	0.165703	.
run3	9	22604662	9:22604662:C:CT	C	CT	N	CT	C	C	2825.49	10643	0.117436	0.121495	0.116403	0.765151	N	ADD	57344	1.04687	0.026477	0.993931	1.10263	1.73005	0.0836206	.
run3	9	22604877	9:22604877:T:C	T	C	N	T	C	C	5365.01	20745.6	0.227667	0.230694	0.226897	0.754731	N	ADD	57344	1.03115	0.0210432	0.989488	1.07457	1.45779	0.144897	.
run3	9	22605446	9:22605446:CA:C	CA	C	N	C	CA	CA	4902.81	18758.2	0.206308	0.210819	0.20516	0.61545	N	ADD	57344	1.035	0.023686	0.988052	1.08418	1.45247	0.14637	.
run3	9	22606560	9:22606560:C:A	C	A	N	C	A	A	4690.95	18390.5	0.201254	0.201709	0.201139	0.865354	N	ADD	57344	1.02915	0.0202617	0.989083	1.07084	1.41822	0.156127	.
run3	9	22606575	9:22606575:A:C	A	C	N	A	C	C	2031.61	8104.57	0.0883805	0.0873586	0.0886404	0.727556	N	ADD	57344	0.992606	0.0318899	0.932464	1.05663	-0.232717	0.815981	.
run3	9	22607261	9:22607261:G:A	G	A	N	A	G	G	3695.49	14262.8	0.156584	0.158905	0.155994	0.943491	N	ADD	57344	0.993127	0.0211138	0.952868	1.03509	-0.326624	0.743952	.
run3	9	22607613	9:22607613:C:T	C	T	N	T	C	C	1298.88	5098.92	0.0557844	0.0558515	0.0557674	0.897206	N	ADD	57344	1.00059	0.0349495	0.934345	1.07153	0.0168943	0.986521	.
run3	9	22607894	9:22607894:C:T	C	T	N	C	T	T	7847.34	30363.2	0.33317	0.337433	0.332085	0.8952	N	ADD	57344	1.04115	0.0170225	1.00698	1.07647	2.3688	0.017846	.
run3	9	22608036	9:22608036:G:A	G	A	N	G	A	A	3551.44	13989	0.152941	0.152711	0.152999	0.831525	N	ADD	57344	1.03382	0.0230302	0.98819	1.08155	1.44411	0.148708	.
run3	9	22608275	9:22608275:A:G	A	G	N	G	A	A	10284.7	41134.8	0.448343	0.442237	0.449896	0.918886	N	ADD	57344	0.978079	0.0159226	0.948027	1.00908	-1.39204	0.16391	.
run3	9	22608382	9:22608382:AT:A	AT	A	N	AT	A	A	3771.24	14862.1	0.16247	0.162162	0.162549	0.762279	N	ADD	57344	1.03425	0.0234739	0.987741	1.08294	1.43448	0.151434	.
run3	9	22608773	9:22608773:A:G	A	G	N	A	G	G	2214.51	8814.82	0.0961681	0.095223	0.0964085	0.745192	N	ADD	57344	0.997966	0.0304814	0.940092	1.0594	-0.0667833	0.946754	.
run3	9	22609749	9:22609749:T:TA	T	TA	N	T	TA	TA	7580.69	29864.4	0.326495	0.325967	0.32663	0.507482	N	ADD	57344	1.0343	0.022486	0.989702	1.0809	1.49962	0.133712	.
run3	9	22610099	9:22610099:A:G	A	G	N	G	A	A	1335.81	5166.02	0.0566914	0.0574394	0.0565012	0.897027	N	ADD	57344	1.01582	0.0344699	0.94946	1.08682	0.455413	0.648812	.
run3	9	22610366	9:22610366:C:T	C	T	N	C	T	T	3797.85	15220.9	0.165831	0.163306	0.166473	1.00938	N	ADD	57344	1.01873	0.0204148	0.978774	1.06032	0.909035	0.363332	.
run3	9	22610531	9:22610531:A:G	A	G	N	A	G	G	5053.59	19480.2	0.213917	0.217303	0.213056	0.856377	N	ADD	57344	1.02766	0.0201645	0.987834	1.06908	1.35293	0.176078	.
run3	9	22610694	9:22610694:G:C	G	C	N	C	G	G	1208.34	4575.93	0.0504349	0.0519583	0.0500474	0.857828	N	ADD	57344	1.0497	0.0369565	0.976354	1.12855	1.31244	0.189373	.
run3	9	22611155	9:22611155:A:G	A	G	N	A	G	G	5321.67	20492.4	0.225081	0.22883	0.224128	0.878974	N	ADD	57344	1.0327	0.0196778	0.99363	1.07331	1.63521	0.102005	.
run3	9	22611166	9:22611166:C:A	C	A	N	A	C	C	1394.05	5309.29	0.0584485	0.0599438	0.0580682	0.891501	N	ADD	57344	1.04109	0.0339614	0.974043	1.11274	1.18557	0.235793	.
run3	9	22611198	9:22611198:A:T	A	T	N	T	A	A	1382.45	5264.66	0.0579582	0.0594447	0.0575801	0.89804	N	ADD	57344	1.0424	0.0339681	0.975265	1.11417	1.22262	0.221473	.
run3	9	22611660	9:22611660:G:T	G	T	N	T	G	G	1403.26	5385.26	0.0591912	0.0603398	0.0588991	0.898779	N	ADD	57344	1.03423	0.0337542	0.968021	1.10496	0.997073	0.318729	.
run3	9	22612274	9:22612274:C:CA	C	CA	N	C	CA	CA	6240.99	24543.9	0.268423	0.26836	0.268439	0.54238	N	ADD	57344	0.9994	0.0230516	0.955252	1.04559	-0.026031	0.979233	.
run3	9	22612573	9:22612573:C:T	C	T	N	T	C	C	2961.56	11203	0.123505	0.127346	0.122528	0.866429	N	ADD	57344	1.03969	0.0244004	0.991136	1.09062	1.59508	0.110694	.
run3	9	22612584	9:22612584:G:T	G	T	N	T	G	G	2958.11	11183.6	0.123306	0.127198	0.122316	0.86746	N	ADD	57344	1.04027	0.0244018	0.991691	1.09123	1.61804	0.105653	.
run3	9	22612889	9:22612889:A:G	A	G	N	A	G	G	5322.94	20481.4	0.224996	0.228885	0.224007	0.879861	N	ADD	57344	1.03475	0.019659	0.995637	1.0754	1.73754	0.0822911	.
run3	9	22612960	9:22612960:A:G	A	G	N	G	A	A	2349.33	8909.72	0.0981712	0.101021	0.0974464	0.933204	N	ADD	57344	0.987069	0.0259397	0.93814	1.03855	-0.501764	0.615834	.
run3	9	22613236	9:22613236:T:C	T	C	N	T	C	C	5302.06	20404.8	0.224146	0.227987	0.223169	0.882095	N	ADD	57344	1.03419	0.0196651	0.995091	1.07483	1.70972	0.0873176	.
run3	9	22613541	9:22613541:C:A	C	A	N	A	C	C	3254.97	12312	0.135733	0.139963	0.134658	0.879425	N	ADD	57344	1.04361	0.0233168	0.996993	1.09241	1.83081	0.0671293	.
run3	9	22613796	9:22613796:A:C	A	C	N	A	C	C	5343.98	20541.2	0.225701	0.22979	0.224661	0.885661	N	ADD	57344	1.03735	0.0196154	0.998225	1.07801	1.86938	0.0615702	.
run3	9	22613861	9:22613861:GTTTA:G	GTTTA	G	N	G	GTTTA	GTTTA	2926.95	11116.7	0.122451	0.125858	0.121585	0.81937	N	ADD	57344	1.03649	0.0252095	0.986526	1.08899	1.42186	0.155066	.
run3	9	22613902	9:22613902:AT:ATT	A	AT	N	A	AT	AT	5569.03	21401.9	0.235167	0.239466	0.234074	0.766133	N	ADD	57344	1.03682	0.0205999	0.99579	1.07954	1.75516	0.0792321	.
run3	9	22614065	9:22614065:A:G	A	G	N	A	G	G	2065.59	8086.6	0.08852	0.0888195	0.0884439	0.703787	N	ADD	57344	1.02747	0.0323314	0.96438	1.09469	0.838145	0.401949	.
run3	9	22614090	9:22614090:G:A	G	A	N	G	A	A	8492.31	33006.4	0.36184	0.365166	0.360994	0.915785	N	ADD	57344	1.04397	0.0164142	1.01092	1.0781	2.62148	0.0087548	.
run3	9	22614985	9:22614985:A:G	A	G	N	G	A	A	6983.38	27153.3	0.297648	0.300283	0.296978	0.934612	N	ADD	57344	1.0165	0.0168929	0.983395	1.05072	0.968732	0.332679	.
run3	9	22615417	9:22615417:C:T	C	T	N	C	T	T	11145.4	43228.5	0.474102	0.479247	0.472794	0.920755	N	ADD	57344	1.02895	0.0158046	0.997561	1.06132	1.80542	0.0710082	.
run3	9	22615604	9:22615604:T:C	T	C	N	C	T	T	5817.71	22724.4	0.248867	0.250159	0.248539	0.960436	N	ADD	57344	1.00771	0.0177067	0.973342	1.0433	0.433978	0.664304	.
run3	9	22615799	9:22615799:A:T	A	T	N	A	T	T	11087.5	43029.7	0.471864	0.476758	0.470619	0.919695	N	ADD	57344	1.02673	0.0157993	0.995425	1.05902	1.66971	0.0949777	.
run3	9	22616426	9:22616426:A:G	A	G	N	G	A	A	2847.64	10661.1	0.117787	0.122448	0.116602	0.868969	N	ADD	57344	1.05249	0.0247876	1.00258	1.10488	2.06374	0.0390425	.
run3	9	22616453	9:22616453:T:C	T	C	N	T	C	C	11084.7	43014	0.471704	0.476639	0.470448	0.919433	N	ADD	57344	1.02703	0.0158019	0.995711	1.05934	1.68795	0.09142	.
run3	9	22616769	9:22616769:G:T	G	T	N	T	G	G	3223.8	12284.5	0.135222	0.138622	0.134356	0.877434	N	ADD	57344	1.0329	0.0234131	0.986575	1.0814	1.38266	0.166769	.
run3	9	22617009	9:22617009:G:A	G	A	N	A	G	G	6758.68	25736.4	0.283335	0.290621	0.281482	0.958018	N	ADD	57344	1.01751	0.0173221	0.983544	1.05265	1.00203	0.316327	.
run3	9	22617269	9:22617269:G:T	G	T	N	G	T	T	10998	42615.5	0.467473	0.472911	0.46609	0.951284	N	ADD	57344	1.0295	0.015566	0.998564	1.06139	1.86763	0.0618132	.
run3	9	22618477	9:22618477:G:A	G	A	N	G	A	A	4077.08	16260	0.177326	0.175313	0.177837	0.892354	N	ADD	57344	1.02402	0.0211117	0.982512	1.06728	1.12427	0.260897	.
run3	9	22619467	9:22619467:T:C	T	C	N	T	C	C	9931.63	38667.3	0.423749	0.427057	0.422908	0.920824	N	ADD	57344	1.01828	0.0158593	0.987111	1.05042	1.14195	0.253474	.
run3	9	22619647	9:22619647:G:A	G	A	N	G	A	A	4166.73	16623.8	0.181279	0.179168	0.181816	0.895632	N	ADD	57344	1.02347	0.0208965	0.982399	1.06626	1.11018	0.266922	.
run3	9	22619664	9:22619664:C:T	C	T	N	C	T	T	4167.23	16625.3	0.181296	0.179189	0.181832	0.895576	N	ADD	57344	1.02353	0.0208962	0.982457	1.06632	1.11299	0.265714	.
run3	9	22619733	9:22619733:A:G	A	G	N	G	A	A	1547.61	6175.44	0.0673396	0.0665465	0.0675413	0.954059	N	ADD	57344	0.959491	0.0307511	0.903369	1.0191	-1.34476	0.178703	.
run3	9	22620422	9:22620422:G:A	G	A	N	A	G	G	10825.1	43054	0.469789	0.465476	0.470886	0.959558	N	ADD	57344	0.983773	0.0155934	0.954161	1.0143	-1.04919	0.294091	.
run3	9	22620445	9:22620445:C:CTGGT	C	CTGGT	N	CTGGT	C	C	5786.95	22598.7	0.247503	0.248837	0.247163	0.960236	N	ADD	57344	1.00706	0.0177276	0.972673	1.04267	0.396996	0.69137	.
run3	9	22622061	9:22622061:A:G	A	G	N	G	A	A	2317.39	8816.09	0.0970763	0.099647	0.0964224	0.971401	N	ADD	57344	0.982383	0.0255566	0.934387	1.03284	-0.695487	0.48675	.
run3	9	22622452	9:22622452:G:A	G	A	N	A	G	G	2407.65	9212.15	0.101317	0.103528	0.100754	0.99437	N	ADD	57344	0.976484	0.0248307	0.930099	1.02518	-0.958375	0.337874	.
run3	9	22622676	9:22622676:C:T	C	T	N	T	C	C	2407.91	9204.84	0.101255	0.103539	0.100674	0.994278	N	ADD	57344	0.977229	0.0248347	0.930802	1.02597	-0.927496	0.353669	.
run3	9	22622698	9:22622698:C:T	C	T	N	T	C	C	2401.53	9182.08	0.101001	0.103265	0.100425	0.994503	N	ADD	57344	0.977003	0.0248574	0.930545	1.02578	-0.935969	0.349289	.
run3	9	22623387	9:22623387:T:C	T	C	N	C	T	T	1526.51	6070.73	0.0662426	0.0656393	0.0663961	0.960321	N	ADD	57344	0.961231	0.0308601	0.904815	1.02117	-1.28127	0.200099	.
run3	9	22623656	9:22623656:C:A	C	A	N	A	C	C	2440.78	9348.81	0.102797	0.104953	0.102249	0.987129	N	ADD	57344	0.975122	0.0247858	0.928883	1.02366	-1.01642	0.309429	.
run3	9	22624224	9:22624224:T:A	T	A	N	T	A	A	7381.08	28874.5	0.316124	0.317384	0.315803	0.921428	N	ADD	57344	1.03114	0.0168644	0.997617	1.0658	1.81848	0.0689901	.
run3	9	22624610	9:22624610:G:A	G	A	N	A	G	G	2416.62	9250.15	0.101726	0.103914	0.10117	1.00261	N	ADD	57344	0.976188	0.0246853	0.930082	1.02458	-0.976289	0.328921	.
run3	9	22624720	9:22624720:T:C	T	C	N	C	T	T	5761.61	22474.4	0.246198	0.247747	0.245804	0.972756	N	ADD	57344	1.00832	0.0176425	0.97405	1.0438	0.469678	0.638585	.
run3	9	22625034	9:22625034:T:C	T	C	N	T	C	C	8828.09	34641.3	0.379023	0.379605	0.378875	0.931662	N	ADD	57344	1.01857	0.0161339	0.986868	1.0513	1.14066	0.25401	.
run3	9	22625247	9:22625247:A:G	A	G	N	A	G	G	11227.2	43845.9	0.480199	0.482765	0.479546	0.936788	N	ADD	57344	1.005	0.0155837	0.974772	1.03617	0.320315	0.748729	.
run3	9	22625342	9:22625342:G:A	G	A	N	G	A	A	5582.77	22310.2	0.243208	0.240057	0.244009	0.915426	N	ADD	57344	1.00049	0.0184517	0.964956	1.03734	0.0266433	0.978744	.
run3	9	22625577	9:22625577:G:A	G	A	N	G	A	A	5639.04	22492.5	0.245288	0.242477	0.246003	0.915618	N	ADD	57344	1.00408	0.018401	0.968509	1.04095	0.22108	0.82503	.
run3	9	22626317	9:22626317:G:A	G	A	N	A	G	G	2937.05	11107.3	0.122457	0.126292	0.121481	0.90343	N	ADD	57344	1.03826	0.0239917	0.990566	1.08825	1.56488	0.117611	.
run3	9	22626571	9:22626571:G:C	G	C	N	C	G	G	3594.05	13644.8	0.150311	0.154543	0.149234	0.917224	N	ADD	57344	1.03593	0.0218712	0.992458	1.0813	1.61383	0.106564	.
run3	9	22626930	9:22626930:C:T	C	T	N	T	C	C	1428.89	5720.12	0.0623344	0.0614416	0.0625614	0.970198	N	ADD	57344	0.954011	0.0316393	0.896648	1.01504	-1.48801	0.136748	.
run3	9	22627742	9:22627742:G:A	G	A	N	G	A	A	8572.91	33613	0.367832	0.368632	0.367629	0.93774	N	ADD	57344	1.01801	0.0161001	0.986385	1.05064	1.10852	0.267639	.
run3	9	22627887	9:22627887:T:TA	T	TA	N	TA	T	T	10800.7	42712.9	0.466602	0.464427	0.467155	0.787874	N	ADD	57344	0.997025	0.0170672	0.964225	1.03094	-0.174551	0.861432	.
run3	9	22628151	9:22628151:T:C	T	C	N	C	T	T	1474.43	5905.92	0.0643515	0.0633998	0.0645936	0.99267	N	ADD	57344	0.953336	0.0308241	0.897447	1.01271	-1.55033	0.121063	.
run3	9	22628385	9:22628385:G:A	G	A	N	G	A	A	4974.51	20009.2	0.217841	0.213902	0.218842	0.916967	N	ADD	57344	0.993166	0.019165	0.956552	1.03118	-0.357804	0.72049	.
run3	9	22628525	9:22628525:G:C	G	C	N	C	G	G	1190.99	4663.28	0.0510453	0.0512124	0.0510028	0.93037	N	ADD	57344	0.959518	0.035214	0.895527	1.02808	-1.17353	0.240583	.
run3	9	22628656	9:22628656:C:G	C	G	N	C	G	G	2258.33	9177.11	0.0997091	0.0971074	0.100371	0.83836	N	ADD	57344	0.947315	0.0279609	0.896797	1.00068	-1.9357	0.0529047	.
run3	9	22628882	9:22628882:C:T	C	T	N	T	C	C	10273.5	41181.9	0.448655	0.441755	0.45041	0.968487	N	ADD	57344	0.977525	0.0155915	0.948105	1.00786	-1.45793	0.144861	.
run3	9	22628931	9:22628931:A:G	A	G	N	G	A	A	5766.59	22505.9	0.246517	0.247961	0.24615	0.978555	N	ADD	57344	1.00821	0.017592	0.97404	1.04358	0.464799	0.642076	.
run3	9	22629128	9:22629128:T:C	T	C	N	C	T	T	1854.18	7554.16	0.0820342	0.0797293	0.0826205	1.00047	N	ADD	57344	0.950525	0.0278844	0.899971	1.00392	-1.81968	0.0688073	.
run3	9	22629229	9:22629229:T:C	T	C	N	C	T	T	1873.92	7635.37	0.0829145	0.0805781	0.0835088	1.01088	N	ADD	57344	0.951006	0.0276105	0.90091	1.00389	-1.81941	0.0688489	.
run3	9	22630010	9:22630010:C:G	C	G	N	G	C	C	10796.9	42989.8	0.468984	0.464265	0.470184	0.967437	N	ADD	57344	0.982625	0.015529	0.953168	1.01299	-1.1287	0.259024	.
run3	9	22630352	9:22630352:T:A	T	A	N	A	T	T	1934.93	7889.16	0.0856592	0.0832012	0.0862845	0.999016	N	ADD	57344	0.952067	0.0274714	0.90216	1.00473	-1.78805	0.0737672	.
run3	9	22630575	9:22630575:G:A	G	A	N	A	G	G	1852.31	7547.62	0.0819608	0.0796486	0.082549	1.00063	N	ADD	57344	0.950426	0.0278928	0.899862	1.00383	-1.82288	0.0683216	.
run3	9	22630631	9:22630631:T:C	T	C	N	T	C	C	11110.6	43350.1	0.47486	0.477752	0.474124	0.942362	N	ADD	57344	1.00764	0.0155314	0.977432	1.03879	0.490284	0.623933	.
run3	9	22630688	9:22630688:A:C	A	C	N	C	A	A	1853.13	7550.38	0.0819921	0.0796841	0.0825791	1.00044	N	ADD	57344	0.950556	0.0278907	0.899989	1.00396	-1.8181	0.0690483	.
run3	9	22630732	9:22630732:A:T	A	T	N	T	A	A	1931.14	7864	0.0854068	0.0830382	0.0860093	0.998993	N	ADD	57344	0.953267	0.0274873	0.90327	1.00603	-1.74116	0.0816549	.
run3	9	22630877	9:22630877:A:G	A	G	N	G	A	A	1852.4	7547.7	0.0819623	0.0796526	0.0825498	1.00043	N	ADD	57344	0.950391	0.0278961	0.899823	1.0038	-1.824	0.0681528	.
run3	9	22630892	9:22630892:A:G	A	G	N	G	A	A	1852.37	7543.96	0.0819296	0.0796515	0.082509	1.00051	N	ADD	57344	0.950919	0.0278966	0.900323	1.00436	-1.80401	0.071229	.
run3	9	22631450	9:22631450:G:A	G	A	N	A	G	G	1871.91	7665.8	0.0831622	0.0804913	0.0838415	0.997579	N	ADD	57344	0.945711	0.0278349	0.8955	0.998738	-2.00532	0.0449287	.
run3	9	22631470	9:22631470:A:G	A	G	N	A	G	G	11266.1	43976.7	0.481679	0.484438	0.480977	0.947969	N	ADD	57344	1.00943	0.0155241	0.979178	1.04061	0.604525	0.545495	.
run3	9	22632215	9:22632215:C:A	C	A	N	A	C	C	1836.15	7508.38	0.0814779	0.0789539	0.0821198	0.988042	N	ADD	57344	0.947848	0.0282404	0.89681	1.00179	-1.89662	0.0578786	.
run3	9	22632350	9:22632350:CA:C	CA	C	N	C	CA	CA	2086.21	8482.79	0.0921544	0.0897063	0.092777	0.898182	N	ADD	57344	0.954295	0.027955	0.903415	1.00804	-1.67349	0.09423	.
run3	9	22632546	9:22632546:T:C	T	C	N	C	T	T	1888.96	7688.4	0.083508	0.0812248	0.0840887	0.987369	N	ADD	57344	0.954745	0.0279578	0.903836	1.00852	-1.65648	0.0976249	.
run3	9	22632854	9:22632854:A:T	A	T	N	T	A	A	1884.9	7648.21	0.0831221	0.0810501	0.0836491	0.986393	N	ADD	57344	0.957501	0.0279972	0.906375	1.01151	-1.55117	0.120862	.
run3	9	22633390	9:22633390:T:A	T	A	N	A	T	T	1482.13	5885.42	0.0642399	0.0637309	0.0643693	0.957354	N	ADD	57344	0.963109	0.0313483	0.905716	1.02414	-1.19905	0.230508	.
run3	9	22633841	9:22633841:T:A	T	A	N	A	T	T	1519.87	6046.42	0.0659728	0.065354	0.0661302	0.968812	N	ADD	57344	0.960918	0.0307985	0.90463	1.02071	-1.29441	0.195524	.
run3	9	22634275	9:22634275:G:A	G	A	N	A	G	G	10822.7	43078.4	0.46998	0.465371	0.471152	0.96731	N	ADD	57344	0.983157	0.0155278	0.953687	1.01354	-1.09393	0.273985	.
run3	9	22634893	9:22634893:G:A	G	A	N	G	A	A	5575.63	21848.4	0.239119	0.23975	0.238958	0.910264	N	ADD	57344	1.00447	0.0183738	0.968945	1.04131	0.242989	0.808014	.
run3	9	22635505	9:22635505:G:GA	G	GA	N	G	GA	GA	2885.87	11081.6	0.121787	0.124092	0.121201	0.751123	N	ADD	57344	0.981212	0.0263105	0.931896	1.03314	-0.720877	0.470985	.
run3	9	22635723	9:22635723:G:A	G	A	N	G	A	A	6217.9	24337.3	0.266421	0.267368	0.26618	0.917661	N	ADD	57344	1.00672	0.0177038	0.972387	1.04227	0.378302	0.705206	.
run3	9	22636349	9:22636349:C:T	C	T	N	T	C	C	2946.6	11145.9	0.122877	0.126703	0.121904	0.926963	N	ADD	57344	1.03697	0.0236645	0.989976	1.0862	1.53425	0.124967	.
run3	9	22636840	9:22636840:C:CAG	C	CAG	N	CAG	C	C	10827.7	43101.2	0.470223	0.465588	0.471402	0.968493	N	ADD	57344	0.983575	0.0155259	0.954096	1.01397	-1.06668	0.286114	.
run3	9	22637586	9:22637586:A:G	A	G	N	A	G	G	5495.74	21520.8	0.235566	0.236315	0.235375	0.928438	N	ADD	57344	1.00503	0.0182826	0.969658	1.0417	0.274633	0.783598	.
run3	9	22637647	9:22637647:C:G	C	G	N	C	G	G	6635.04	26081.6	0.285266	0.285304	0.285256	0.934185	N	ADD	57344	1.00557	0.0171762	0.972285	1.04	0.323594	0.746246	.
run3	9	22638061	9:22638061:T:A	T	A	N	A	T	T	1582.18	6277.07	0.0685273	0.0680334	0.0686529	0.938734	N	ADD	57344	0.969302	0.0307514	0.912606	1.02952	-1.01391	0.310624	.
run3	9	22638119	9:22638119:C:T	C	T	N	T	C	C	1583.19	6278.16	0.0685455	0.0680765	0.0686648	0.938682	N	ADD	57344	0.969835	0.030745	0.91312	1.03007	-0.996241	0.319133	.
run3	9	22638207	9:22638207:G:A	G	A	N	A	G	G	2972.37	11235.7	0.123884	0.127811	0.122886	0.927074	N	ADD	57344	1.03775	0.0235818	0.990881	1.08684	1.57148	0.116072	.
run3	9	22638214	9:22638214:C:T	C	T	N	T	C	C	1441.45	5760.12	0.0627927	0.061982	0.0629989	0.974158	N	ADD	57344	0.956014	0.0314497	0.898865	1.0168	-1.43029	0.152633	.
run3	9	22638319	9:22638319:TC:T	TC	T	N	TC	T	T	11206.3	43698.2	0.478729	0.481865	0.477931	0.95132	N	ADD	57344	1.0089	0.0154697	0.978772	1.03996	0.572932	0.566691	.
run3	9	22638664	9:22638664:G:A	G	A	N	G	A	A	6595.51	25954.3	0.283811	0.283605	0.283864	0.93726	N	ADD	57344	1.0024	0.0171685	0.969232	1.03671	0.139717	0.888884	.
run3	9	22638843	9:22638843:G:A	G	A	N	G	A	A	6189.67	24223.7	0.265184	0.266154	0.264937	0.933084	N	ADD	57344	1.00593	0.0175751	0.971869	1.04118	0.336424	0.736551	.
run3	9	22638891	9:22638891:G:C	G	C	N	C	G	G	2973.73	11242.6	0.123957	0.127869	0.122962	0.928297	N	ADD	57344	1.03754	0.0235618	0.990715	1.08658	1.56406	0.117804	.
run3	9	22638967	9:22638967:T:C	T	C	N	T	C	C	8173.86	32222.7	0.35223	0.351473	0.352423	0.943687	N	ADD	57344	0.993271	0.0161591	0.962306	1.02523	-0.417842	0.676063	.
run3	9	22638990	9:22638990:A:G	A	G	N	G	A	A	4061.56	15369.6	0.169426	0.174646	0.168099	0.936148	N	ADD	57344	1.03999	0.0207936	0.99846	1.08325	1.88582	0.0593189	.
run3	9	22639090	9:22639090:C:T	C	T	N	C	T	T	6596.7	25958.6	0.28386	0.283656	0.283911	0.937076	N	ADD	57344	1.0024	0.0171691	0.969234	1.03671	0.139866	0.888766	.
run3	9	22639156	9:22639156:G:A	G	A	N	G	A	A	6247.55	24435.2	0.267532	0.268643	0.26725	0.933265	N	ADD	57344	1.0077	0.0175127	0.973703	1.04289	0.438263	0.661196	.
run3	9	22639182	9:22639182:G:A	G	A	N	G	A	A	6190.43	24225.9	0.265209	0.266186	0.264961	0.932997	N	ADD	57344	1.00595	0.0175752	0.97189	1.04121	0.337634	0.735639	.
run3	9	22639215	9:22639215:C:G	C	G	N	C	G	G	8173.54	32218.5	0.352191	0.351459	0.352377	0.94396	N	ADD	57344	0.993392	0.0161564	0.962428	1.02535	-0.410378	0.681529	.
run3	9	22639410	9:22639410:G:T	G	T	N	G	T	T	8234.29	32455.9	0.354791	0.354072	0.354973	0.944371	N	ADD	57344	0.994057	0.0161398	0.963104	1.02601	-0.369308	0.711898	.
run3	9	22639567	9:22639567:C:T	C	T	N	T	C	C	1575.86	6252	0.0682535	0.0677616	0.0683786	0.937386	N	ADD	57344	0.969438	0.0308326	0.912589	1.02983	-1.00669	0.314085	.
run3	9	22641097	9:22641097:T:A	T	A	N	A	T	T	1520.53	6038.41	0.0659088	0.0653823	0.0660427	0.964644	N	ADD	57344	0.962595	0.0308616	0.906096	1.02262	-1.23528	0.216725	.
run3	9	22641126	9:22641126:G:A	G	A	N	G	A	A	6151.8	24063.2	0.263454	0.264525	0.263182	0.936892	N	ADD	57344	1.00699	0.0175815	0.972877	1.04229	0.395938	0.692151	.
run3	9	22641633	9:22641633:A:G	A	G	N	A	G	G	6439.65	25016.1	0.274272	0.276903	0.273603	0.995819	N	ADD	57344	1.01204	0.0167219	0.979413	1.04576	0.71598	0.474004	.
run3	9	22642186	9:22642186:A:C	A	C	N	A	C	C	6797.84	26684.4	0.291942	0.292305	0.291849	0.943884	N	ADD	57344	1.00671	0.0169861	0.973743	1.04079	0.393506	0.693946	.
run3	9	22642422	9:22642422:G:C	G	C	N	G	C	C	6801.83	26704.4	0.292151	0.292476	0.292068	0.943687	N	ADD	57344	1.00646	0.0169853	0.973504	1.04053	0.379009	0.704681	.
run3	9	22643571	9:22643571:A:C	A	C	N	A	C	C	5487.68	21491.7	0.235241	0.235968	0.235056	0.930414	N	ADD	57344	1.00466	0.0182713	0.969316	1.04129	0.254282	0.799278	.
run3	9	22644110	9:22644110:A:G	A	G	N	G	A	A	11040.1	43961.6	0.479577	0.474721	0.480812	1.01708	N	ADD	57344	0.983344	0.0151402	0.954593	1.01296	-1.10935	0.267279	.
run3	9	22644274	9:22644274:T:A	T	A	N	A	T	T	10917.3	43469.5	0.474215	0.469441	0.47543	0.996715	N	ADD	57344	0.983208	0.0152962	0.954169	1.01313	-1.10712	0.268244	.
run3	9	22644651	9:22644651:C:G	C	G	N	C	G	G	6146.95	24044.1	0.263245	0.264317	0.262973	0.937438	N	ADD	57344	1.00711	0.0175797	0.972997	1.04241	0.402833	0.687071	.
run3	9	22644806	9:22644806:G:A	G	A	N	G	A	A	6223.17	24329.6	0.266399	0.267594	0.266095	0.933207	N	ADD	57344	1.00707	0.0175373	0.973042	1.04229	0.401658	0.687936	.
run3	9	22645049	9:22645049:G:GT	G	GT	N	GT	G	G	10862.6	43244.1	0.471773	0.46709	0.472964	0.985667	N	ADD	57344	0.983291	0.0153867	0.95408	1.0134	-1.09509	0.273477	.
run3	9	22645133	9:22645133:CT:C	CT	C	N	CT	C	C	6300.38	24692.3	0.270234	0.270914	0.270061	0.907592	N	ADD	57344	1.00458	0.0177168	0.970299	1.04008	0.258155	0.796287	.
run3	9	22645375	9:22645375:A:AT	A	AT	N	AT	A	A	5284.16	20191.7	0.222132	0.227217	0.220838	0.904901	N	ADD	57344	1.02073	0.019201	0.983032	1.05988	1.06867	0.285218	.
run3	9	22645507	9:22645507:T:C	T	C	N	T	C	C	6655.34	26108	0.285674	0.286178	0.285545	0.939634	N	ADD	57344	1.0078	0.017123	0.974541	1.0422	0.453874	0.649919	.
run3	9	22645654	9:22645654:G:A	G	A	N	G	A	A	6172.51	24170	0.264566	0.265416	0.26435	0.936843	N	ADD	57344	1.00586	0.0175562	0.971836	1.04107	0.332694	0.739365	.
run3	9	22645914	9:22645914:C:G	C	G	N	C	G	G	6177.62	24205.1	0.264916	0.265636	0.264733	0.93667	N	ADD	57344	1.00503	0.0175512	0.971046	1.04021	0.285945	0.774921	.
run3	9	22646991	9:22646991:TG:T	TG	T	N	T	TG	TG	2968.62	11150.6	0.12311	0.12765	0.121955	0.897068	N	ADD	57344	1.03983	0.0241266	0.991806	1.09018	1.61896	0.105456	.
run3	9	22647014	9:22647014:C:T	C	T	N	C	T	T	6179.42	24197.4	0.264865	0.265713	0.264649	0.935254	N	ADD	57344	1.00597	0.0175625	0.971928	1.0412	0.338721	0.73482	.
run3	9	22647340	9:22647340:CT:C	CT	C	N	CT	C	C	3565.47	14018.8	0.153322	0.153314	0.153325	0.601547	N	ADD	57344	0.963301	0.027158	0.913366	1.01596	-1.37675	0.168589	.
run3	9	22648562	9:22648562:T:C	T	C	N	C	T	T	10740.9	42837.3	0.467165	0.461855	0.468515	0.988365	N	ADD	57344	0.983508	0.015388	0.954288	1.01362	-1.08067	0.279846	.
run3	9	22649022	9:22649022:T:C	T	C	N	C	T	T	10746.8	42862.5	0.467436	0.46211	0.468791	0.989535	N	ADD	57344	0.983323	0.0153777	0.954128	1.01341	-1.09363	0.274116	.
run3	9	22649583	9:22649583:A:T	A	T	N	T	A	A	10736.1	42829.6	0.467056	0.46165	0.468431	0.990058	N	ADD	57344	0.983043	0.0153757	0.953861	1.01312	-1.11227	0.266022	.
run3	9	22650489	9:22650489:T:G	T	G	N	G	T	T	1833.61	7292.76	0.0795756	0.0788447	0.0797615	0.944047	N	ADD	57344	0.971947	0.0288333	0.918543	1.02846	-0.986836	0.323723	.
run3	9	22650793	9:22650793:T:A	T	A	N	A	T	T	1629.06	6432.81	0.0702939	0.070049	0.0703562	0.958069	N	ADD	57344	0.971854	0.0300761	0.916221	1.03086	-0.949262	0.342488	.
run3	9	22651800	9:22651800:CAAAAAAAAAA:C	CAAAAAAAAAA	C	N	C	CAAAAAAAAAA	CAAAAAAAAAA	2119.84	7768.02	0.0862153	0.0911523	0.0849595	0.563554	N	ADD	57344	1.09842	0.0353366	1.02492	1.1772	2.65666	0.00789188	.
run3	9	22651989	9:22651989:T:G	T	G	N	G	T	T	1510.12	6010.27	0.0655726	0.0649346	0.0657349	0.976247	N	ADD	57344	0.960074	0.030776	0.903874	1.01977	-1.32393	0.185526	.
run3	9	22652041	9:22652041:G:A	G	A	N	G	A	A	6161.59	24063.8	0.263545	0.264946	0.263188	0.932702	N	ADD	57344	1.00853	0.017612	0.974313	1.04395	0.482387	0.629531	.
run3	9	22653359	9:22653359:T:<CN0>	T	<CN0>	N	<CN0>	T	T	3471.15	13239.5	0.145706	0.149258	0.144802	0.904451	N	ADD	57344	1.03232	0.0226526	0.987488	1.07918	1.40414	0.160276	.
run3	9	22653899	9:22653899:T:G	T	G	N	G	T	T	1837.88	7307.28	0.0797394	0.0790281	0.0799204	0.943545	N	ADD	57344	0.972278	0.0288115	0.918895	1.02876	-0.975787	0.32917	.
run3	9	22655723	9:22655723:A:G	A	G	N	G	A	A	10746	42854.8	0.467361	0.462073	0.468707	0.98799	N	ADD	57344	0.983642	0.0153896	0.954416	1.01376	-1.07169	0.283858	.
run3	9	22656227	9:22656227:G:A	G	A	N	A	G	G	1505.63	5944.94	0.0649639	0.0647418	0.0650204	0.947323	N	ADD	57344	0.966201	0.031301	0.908707	1.02733	-1.09849	0.27199	.
run3	9	22656346	9:22656346:A:G	A	G	N	G	A	A	10725.9	42787.3	0.466598	0.46121	0.467969	0.988158	N	ADD	57344	0.98292	0.0153866	0.95372	1.01301	-1.11965	0.262863	.
run3	9	22656852	9:22656852:T:C	T	C	N	C	T	T	1621.98	6405.91	0.0699976	0.0697447	0.070062	0.959071	N	ADD	57344	0.971264	0.0301167	0.915592	1.03032	-0.968119	0.332985	.
run3	9	22658001	9:22658001:T:C	T	C	N	C	T	T	10700.6	42676.7	0.465414	0.460122	0.466759	0.971859	N	ADD	57344	0.984215	0.0155202	0.954727	1.01461	-1.02514	0.305296	.
run3	9	22659187	9:22659187:A:G	A	G	N	A	G	G	6226.96	24334.6	0.266475	0.267757	0.266149	0.922795	N	ADD	57344	1.00744	0.0176339	0.973212	1.04286	0.420127	0.674393	.
run3	9	22660338	9:22660338:G:A	G	A	N	A	G	G	4119.69	15717	0.172962	0.177145	0.171898	0.936907	N	ADD	57344	1.0322	0.0207398	0.991079	1.07502	1.52788	0.126542	.
run3	9	22660642	9:22660642:A:G	A	G	N	A	G	G	2690.14	10243.1	0.112769	0.115675	0.11203	0.819967	N	ADD	57344	0.989426	0.0259641	0.940335	1.04108	-0.409407	0.682241	.
run3	9	22660728	9:22660728:C:G	C	G	N	G	C	C	1444.4	5793.13	0.0631062	0.0621086	0.0633599	0.954742	N	ADD	57344	0.92906	0.0321	0.872409	0.98939	-2.29226	0.0218904	.
run3	9	22660827	9:22660827:C:T	C	T	N	T	C	C	3361.07	12884.5	0.14165	0.144525	0.140919	0.925186	N	ADD	57344	1.01997	0.0224556	0.976057	1.06587	0.880751	0.378452	.
run3	9	22660971	9:22660971:A:G	A	G	N	G	A	A	1482.37	5898.13	0.0643528	0.0637412	0.0645083	0.942538	N	ADD	57344	0.937481	0.031948	0.880578	0.99806	-2.02076	0.0433049	.
run3	9	22660988	9:22660988:G:C	G	C	N	G	C	C	8002.75	31426.5	0.343796	0.344115	0.343714	0.932529	N	ADD	57344	0.987895	0.0162712	0.956887	1.01991	-0.748496	0.454161	.
run3	9	22660991	9:22660991:C:T	C	T	N	T	C	C	1446.01	5791.87	0.0631093	0.0621781	0.0633462	0.890538	N	ADD	57344	0.92896	0.0332668	0.870323	0.991548	-2.21511	0.0267524	.
run3	9	22661001	9:22661001:C:A	C	A	N	C	A	A	7887.22	30982.4	0.338916	0.339148	0.338857	0.93269	N	ADD	57344	0.988788	0.0163213	0.957658	1.02093	-0.690849	0.489661	.
run3	9	22661002	9:22661002:G:A	G	A	N	A	G	G	1446.54	5793.84	0.0631311	0.0622008	0.0633677	0.890234	N	ADD	57344	0.928987	0.0332671	0.870347	0.991577	-2.21423	0.026813	.
run3	9	22661810	9:22661810:T:C	T	C	N	T	C	C	6110.25	23976.6	0.262337	0.262739	0.262235	0.934315	N	ADD	57344	1.00348	0.0175955	0.969466	1.03869	0.197607	0.843353	.
run3	9	22662512	9:22662512:G:A	G	A	N	A	G	G	2781.49	10499.2	0.115799	0.119603	0.114831	0.917786	N	ADD	57344	1.03568	0.0243833	0.98735	1.08638	1.43786	0.150475	.
run3	9	22662526	9:22662526:C:G	C	G	N	C	G	G	6141.09	24096.2	0.263648	0.264065	0.263542	0.938587	N	ADD	57344	1.00327	0.0175268	0.969389	1.03833	0.186167	0.852314	.
run3	9	22662927	9:22662927:G:T	G	T	N	T	G	G	2772.73	10452.1	0.115311	0.119227	0.114315	0.923095	N	ADD	57344	1.03741	0.0243531	0.98906	1.08813	1.50828	0.131482	.
run3	9	22663104	9:22663104:A:G	A	G	N	A	G	G	2666.8	10181.9	0.112032	0.114672	0.11136	0.820978	N	ADD	57344	0.984461	0.0260383	0.935481	1.03601	-0.601449	0.547541	.
run3	9	22663328	9:22663328:C:T	C	T	N	T	C	C	3377.07	13021.1	0.142981	0.145213	0.142413	0.941371	N	ADD	57344	1.0212	0.0223116	0.977509	1.06685	0.940392	0.347017	.
run3	9	22663337	9:22663337:C:G	C	G	N	G	C	C	1469.86	5834.72	0.0636909	0.0632034	0.0638149	0.912657	N	ADD	57344	0.93938	0.0325795	0.881271	1.00132	-1.91947	0.0549249	.
run3	9	22663857	9:22663857:A:C	A	C	N	C	A	A	1471.05	5858.99	0.0639129	0.0632545	0.0640803	0.94735	N	ADD	57344	0.937184	0.0319449	0.880305	0.997738	-2.03087	0.0422685	.
run3	9	22664213	9:22664213:G:A	G	A	N	G	A	A	6108.36	24001.4	0.262537	0.262657	0.262506	0.939658	N	ADD	57344	1.00111	0.0175447	0.96727	1.03613	0.0632422	0.949574	.
run3	9	22665020	9:22665020:C:T	C	T	N	T	C	C	1436.89	5743.43	0.0626073	0.0617856	0.0628164	0.959648	N	ADD	57344	0.932735	0.0320693	0.875913	0.993243	-2.17136	0.0299037	.
run3	9	22666184	9:22666184:G:C	G	C	N	G	C	C	6812.21	26655.1	0.291812	0.292923	0.291529	0.936312	N	ADD	57344	1.00424	0.0169575	0.97141	1.03818	0.249436	0.803023	.
run3	9	22666399	9:22666399:A:<CN0>	A	<CN0>	N	<CN0>	A	A	1477.84	5865.66	0.0640302	0.0635466	0.0641533	0.917051	N	ADD	57344	0.93929	0.0324222	0.881459	1.00092	-1.93173	0.0533934	.
run3	9	22666900	9:22666900:C:T	C	T	N	C	T	T	6365.15	25066.9	0.274066	0.273699	0.274159	0.932244	N	ADD	57344	0.996684	0.0173627	0.963337	1.03119	-0.191302	0.848289	.
run3	9	22667105	9:22667105:AACCTTCAGAGATAGAGGAAG:A	AACCTTCAGAGATAGAGGAAG	A	N	A	AACCTTCAGAGATAGAGGAAG	AACCTTCAGAGATAGAGGAAG	1475.67	5856.55	0.0639319	0.0634533	0.0640536	0.918171	N	ADD	57344	0.93946	0.0324226	0.881618	1.0011	-1.92611	0.0540902	.
run3	9	22667225	9:22667225:T:C	T	C	N	C	T	T	2082.91	8487.71	0.0921685	0.0895644	0.0928309	0.786338	N	ADD	57344	1.04697	0.0313664	0.984546	1.11336	1.46342	0.143353	.
run3	9	22668988	9:22668988:T:C	T	C	N	C	T	T	10781.7	42923.5	0.468272	0.463609	0.469458	0.981634	N	ADD	57344	0.994794	0.015478	0.965068	1.02543	-0.337251	0.735928	.
run3	9	22669166	9:22669166:A:G	A	G	N	G	A	A	10783.5	42932.6	0.468367	0.463687	0.469558	0.982007	N	ADD	57344	0.994723	0.015475	0.965006	1.02536	-0.341905	0.732422	.
run3	9	22669798	9:22669798:C:T	C	T	N	T	C	C	1860.35	7290.25	0.0797868	0.0799942	0.0797341	0.939461	N	ADD	57344	0.954905	0.029017	0.902113	1.01079	-1.59022	0.111785	.
run3	9	22669800	9:22669800:C:A	C	A	N	A	C	C	1860.35	7290.25	0.0797868	0.0799942	0.0797341	0.939461	N	ADD	57344	0.954905	0.029017	0.902113	1.01079	-1.59022	0.111785	.
run3	9	22670124	9:22670124:G:A	G	A	N	A	G	G	1217.45	4800.78	0.0524748	0.0523498	0.0525066	0.892972	N	ADD	57344	0.992674	0.035779	0.925447	1.06478	-0.205506	0.837177	.
run3	9	22670351	9:22670351:C:CT	C	CT	N	CT	C	C	11007.8	43597.2	0.476118	0.473331	0.476827	0.949383	N	ADD	57344	0.997223	0.0157145	0.966977	1.02842	-0.17693	0.859564	.
run3	9	22670715	9:22670715:C:G	C	G	N	C	G	G	5946.5	23337.7	0.255338	0.255698	0.255247	0.997822	N	ADD	57344	1.00245	0.0171993	0.969218	1.03682	0.142091	0.887008	.
run3	9	22671367	9:22671367:C:CGTGTGT	C	CGTGTGT	N	CGTGTGT	C	C	10483.3	41556.4	0.45375	0.450777	0.454506	0.868549	N	ADD	57344	1.00108	0.016478	0.969269	1.03394	0.0657625	0.947567	.
run3	9	22672551	9:22672551:C:T	C	T	N	T	C	C	1439.6	5736.48	0.0625705	0.0619023	0.0627405	0.96362	N	ADD	57344	0.936334	0.0319908	0.879428	0.996923	-2.0563	0.0397535	.
run3	9	22673444	9:22673444:C:T	C	T	N	T	C	C	5260.01	20369.4	0.223471	0.226179	0.222782	0.96921	N	ADD	57344	0.997424	0.0188917	0.961168	1.03505	-0.136522	0.891408	.
run3	9	22673577	9:22673577:G:A	G	A	N	A	G	G	1257.89	4939.13	0.0540338	0.0540889	0.0540197	0.993816	N	ADD	57344	0.997652	0.0331077	0.93497	1.06454	-0.0710002	0.943398	.
run3	9	22676154	9:22676154:TA:T	TA	T	N	TA	T	T	7358.45	28949.3	0.316578	0.316411	0.316621	0.887017	N	ADD	57344	0.997455	0.0171145	0.964552	1.03148	-0.148876	0.881651	.
run3	9	22676160	9:22676160:T:TCCAC	T	TCCAC	N	T	TCCAC	TCCAC	7358.45	28949.3	0.316578	0.316411	0.316621	0.887017	N	ADD	57344	0.997455	0.0171145	0.964552	1.03148	-0.148876	0.881651	.
run3	9	22676161	9:22676161:T:TGGG	T	TGGG	N	T	TGGG	TGGG	7358.45	28949.3	0.316578	0.316411	0.316621	0.887017	N	ADD	57344	0.997455	0.0171145	0.964552	1.03148	-0.148876	0.881651	.
run3	9	22677114	9:22677114:A:C	A	C	N	C	A	A	2083.54	8013.17	0.0880363	0.0895915	0.0876408	0.935087	N	ADD	57344	0.979162	0.0275578	0.927678	1.0335	-0.764162	0.444771	.
run3	9	22680267	9:22680267:G:T	G	T	N	G	T	T	6876.34	27081.8	0.296092	0.29568	0.296196	0.934096	N	ADD	57344	0.995845	0.0170016	0.963207	1.02959	-0.244914	0.806523	.
run3	9	22680702	9:22680702:G:C	G	C	N	C	G	G	10565.4	41794.8	0.456545	0.45431	0.457113	0.977481	N	ADD	57344	1.00319	0.0155614	0.973055	1.03426	0.204654	0.837842	.
run3	9	22680770	9:22680770:A:C	A	C	N	A	C	C	7234.04	28596.8	0.31242	0.311061	0.312766	0.937551	N	ADD	57344	0.994095	0.0167168	0.962052	1.02721	-0.354301	0.723113	.
run3	9	22680915	9:22680915:G:T	G	T	N	G	T	T	7047.8	27877.9	0.304528	0.303053	0.304903	0.937494	N	ADD	57344	0.991546	0.0168245	0.959383	1.02479	-0.504596	0.613843	.
run3	9	22681776	9:22681776:G:T	G	T	N	G	T	T	6918.88	27348.6	0.298788	0.297509	0.299114	0.942707	N	ADD	57344	0.99072	0.0168851	0.958469	1.02406	-0.552175	0.580829	.
run3	9	22682024	9:22682024:AAAAAAT:A	AAAAAAT	A	N	A	AAAAAAT	AAAAAAT	1473.91	5849.61	0.0638561	0.0633776	0.0639777	0.922159	N	ADD	57344	0.939872	0.0323654	0.882103	1.00142	-1.91597	0.0553689	.
run3	9	22682045	9:22682045:C:A	C	A	N	C	A	A	6939.89	27361.8	0.299087	0.298413	0.299258	0.944622	N	ADD	57344	0.994879	0.0168557	0.962548	1.02829	-0.304622	0.760654	.
run3	9	22682630	9:22682630:T:C	T	C	N	C	T	T	2431.61	9254.59	0.101896	0.104558	0.101218	0.903297	N	ADD	57344	1.0122	0.0260344	0.961847	1.06519	0.465779	0.641374	.
run3	9	22682877	9:22682877:G:T	G	T	N	G	T	T	7672.24	30271.7	0.330845	0.329904	0.331084	0.893344	N	ADD	57344	0.996201	0.0168794	0.963783	1.02971	-0.225514	0.82158	.
run3	9	22683792	9:22683792:T:C	T	C	N	C	T	T	10581	41817.2	0.456876	0.454979	0.457358	0.983667	N	ADD	57344	1.00525	0.0155132	0.975141	1.03628	0.337261	0.73592	.
run3	9	22683980	9:22683980:C:CT	C	CT	N	CT	C	C	8554.55	33650.4	0.367998	0.367843	0.368037	0.783794	N	ADD	57344	1.00912	0.0177724	0.974574	1.04489	0.510819	0.609478	.
run3	9	22685920	9:22685920:A:T	A	T	N	T	A	A	8436.45	33499.9	0.365656	0.362765	0.366391	0.780459	N	ADD	57344	0.997884	0.017787	0.963695	1.03329	-0.119094	0.905201	.
run3	9	22685921	9:22685921:T:A	T	A	N	T	A	A	11271.6	44383.3	0.485272	0.484674	0.485424	0.893077	N	ADD	57344	0.978302	0.0159068	0.948272	1.00928	-1.37908	0.16787	.
run3	9	22687009	9:22687009:G:GA	G	GA	N	GA	G	G	10089.7	39807.3	0.435067	0.433852	0.435376	0.883017	N	ADD	57344	1.0068	0.0163303	0.975087	1.03955	0.415051	0.678105	.
run3	9	22687163	9:22687163:G:T	G	T	N	T	G	G	5433.67	20952.9	0.230072	0.233646	0.229163	0.976691	N	ADD	57344	1.00158	0.0185464	0.965827	1.03866	0.0852023	0.932101	.
run3	9	22687780	9:22687780:A:G	A	G	N	A	G	G	7060.91	28019.6	0.305878	0.303617	0.306453	0.903433	N	ADD	57344	0.9864	0.0171236	0.953844	1.02007	-0.799675	0.423899	.
run3	9	22688210	9:22688210:A:C	A	C	N	A	C	C	6598.62	26120	0.285284	0.283739	0.285677	0.948002	N	ADD	57344	0.988855	0.0170667	0.956325	1.02249	-0.656694	0.511378	.
run3	9	22688345	9:22688345:A:C	A	C	N	C	A	A	3431.89	13173.9	0.144791	0.14757	0.144085	0.950339	N	ADD	57344	1.02538	0.0220631	0.981989	1.0707	1.13617	0.255885	.
run3	9	22688554	9:22688554:C:T	C	T	N	C	T	T	6523.7	25888	0.282607	0.280517	0.283139	1.00222	N	ADD	57344	0.987376	0.0166407	0.955692	1.02011	-0.763475	0.44518	.
run3	9	22688583	9:22688583:A:C	A	C	N	C	A	A	10600.3	41909.7	0.457851	0.455809	0.45837	0.984574	N	ADD	57344	1.00444	0.0154984	0.974388	1.03542	0.285874	0.774975	.
run3	9	22688690	9:22688690:G:C	G	C	N	C	G	G	1469.96	5849.76	0.0638228	0.0632076	0.0639793	0.955655	N	ADD	57344	0.93808	0.0318176	0.881367	0.998442	-2.00896	0.0445418	.
run3	9	22690077	9:22690077:G:GT	G	GT	N	G	GT	GT	10298.1	40632.9	0.444084	0.442816	0.444406	0.751	N	ADD	57344	0.988794	0.0173154	0.9558	1.02293	-0.650804	0.515173	.
run3	9	22690588	9:22690588:A:G	A	G	N	G	A	A	10592.3	41870.9	0.457443	0.455464	0.457946	0.985165	N	ADD	57344	1.00478	0.0154992	0.974712	1.03577	0.307441	0.758508	.
run3	9	22690660	9:22690660:T:C	T	C	N	C	T	T	1454.41	5362.03	0.0594346	0.0625392	0.058645	0.8561	N	ADD	57344	1.03127	0.0338603	0.965052	1.10203	0.909376	0.363152	.
run3	9	22690913	9:22690913:A:G	A	G	N	G	A	A	1470.21	5851.02	0.0638361	0.0632184	0.0639932	0.957587	N	ADD	57344	0.938009	0.0317826	0.88136	0.998298	-2.01355	0.0440565	.
run3	9	22691708	9:22691708:T:C	T	C	N	C	T	T	10026.6	39883.4	0.435181	0.431141	0.436208	0.983551	N	ADD	57344	1.00004	0.0156442	0.96984	1.03118	0.00244094	0.998052	.
run3	9	22692119	9:22692119:T:C	T	C	N	C	T	T	2087.8	8493.24	0.0922594	0.0897749	0.0928913	0.783053	N	ADD	57344	1.04979	0.031406	0.987122	1.11644	1.54724	0.121806	.
run3	9	22693678	9:22693678:A:G	A	G	N	G	A	A	10326.6	41050.8	0.447975	0.44404	0.448977	0.974643	N	ADD	57344	1.00347	0.0155718	0.973306	1.03457	0.22242	0.823987	.
run3	9	22695074	9:22695074:A:T	A	T	N	T	A	A	3451.38	13287.5	0.145951	0.148408	0.145326	0.950072	N	ADD	57344	1.02412	0.0220305	0.98084	1.06931	1.08184	0.279322	.
run3	9	22695569	9:22695569:T:G	T	G	N	G	T	T	10590.8	41855.2	0.457293	0.455401	0.457774	0.985792	N	ADD	57344	1.0051	0.0154941	0.975038	1.03609	0.328436	0.742582	.
run3	9	22695593	9:22695593:A:T	A	T	N	A	T	T	6575.49	26028.4	0.284284	0.282744	0.284675	0.943931	N	ADD	57344	0.988769	0.01712	0.956142	1.02251	-0.659724	0.509431	.
run3	9	22695667	9:22695667:T:A	T	A	N	T	A	A	6589.46	26090.7	0.284948	0.283345	0.285356	0.944729	N	ADD	57344	0.988461	0.0171016	0.955878	1.02215	-0.678647	0.497361	.
run3	9	22696345	9:22696345:G:A	G	A	N	G	A	A	7144.91	28288.9	0.308959	0.307229	0.309399	0.944963	N	ADD	57344	0.991235	0.0167013	0.959313	1.02422	-0.527122	0.598109	.
run3	9	22696666	9:22696666:A:G	A	G	N	G	A	A	3388.38	13039.3	0.143238	0.145699	0.142612	0.954532	N	ADD	57344	1.02202	0.0221101	0.978673	1.06728	0.984941	0.324653	.
run3	9	22696841	9:22696841:G:A	G	A	N	A	G	G	3203.36	12263.3	0.134859	0.137743	0.134125	0.940591	N	ADD	57344	1.02459	0.0227283	0.979949	1.07126	1.06879	0.285165	.
run3	9	22697535	9:22697535:C:T	C	T	N	T	C	C	3355.43	12892.6	0.141671	0.144282	0.141007	0.951829	N	ADD	57344	1.02376	0.0222156	0.980137	1.06932	1.05688	0.290565	.
run3	9	22697680	9:22697680:T:C	T	C	N	T	C	C	6953.37	27532	0.300688	0.298992	0.30112	0.948814	N	ADD	57344	0.989286	0.016788	0.957264	1.02238	-0.641635	0.52111	.
run3	9	22697706	9:22697706:T:C	T	C	N	T	C	C	6959.54	27548.9	0.300889	0.299258	0.301304	0.948727	N	ADD	57344	0.98983	0.0167845	0.957797	1.02293	-0.609024	0.542509	.
run3	9	22698065	9:22698065:C:T	C	T	N	C	T	T	7007.33	27759.2	0.30314	0.301313	0.303605	0.95173	N	ADD	57344	0.988843	0.0167276	0.956949	1.0218	-0.670744	0.502384	.
run3	9	22698208	9:22698208:G:A	G	A	N	G	A	A	7123.05	28194.9	0.307948	0.306289	0.30837	0.950389	N	ADD	57344	0.991318	0.0166697	0.959453	1.02424	-0.523095	0.600908	.
run3	9	22698262	9:22698262:GTCTTT:G	GTCTTT	G	N	GTCTTT	G	G	7184.44	28478	0.310952	0.308928	0.311466	0.914733	N	ADD	57344	0.98764	0.0169413	0.955385	1.02098	-0.734113	0.46288	.
run3	9	22698428	9:22698428:C:CCTT	C	CCTT	N	C	CCTT	CCTT	6789.27	26859.9	0.293397	0.291936	0.293769	0.911709	N	ADD	57344	0.989667	0.0172543	0.956758	1.02371	-0.601974	0.547192	.
run3	9	22699123	9:22699123:T:C	T	C	N	T	C	C	6896.5	27327.7	0.298411	0.296547	0.298885	0.950378	N	ADD	57344	0.987463	0.0168138	0.955452	1.02055	-0.750363	0.453036	.
run3	9	22699212	9:22699212:G:GTAA	G	GTAA	N	G	GTAA	GTAA	7170.44	28413.9	0.310271	0.308326	0.310765	0.907322	N	ADD	57344	0.986846	0.0170247	0.95446	1.02033	-0.777791	0.436692	.
run3	9	22699397	9:22699397:T:C	T	C	N	C	T	T	3206.64	12277.3	0.13501	0.137884	0.134278	0.940277	N	ADD	57344	1.02449	0.0227237	0.979862	1.07115	1.06472	0.287002	.
run3	9	22699410	9:22699410:G:GAAA	G	GAAA	N	G	GAAA	GAAA	7403.54	29355.7	0.320515	0.31835	0.321066	0.89458	N	ADD	57344	0.983486	0.0169832	0.951288	1.01677	-0.980478	0.32685	.
run3	9	22699732	9:22699732:TA:T	TA	T	N	T	TA	TA	5957.67	22764.9	0.250441	0.256178	0.248981	0.969868	N	ADD	57344	1.0128	0.0181466	0.977412	1.04947	0.700938	0.483341	.
run3	9	22700208	9:22700208:C:A	C	A	N	A	C	C	1470.85	5849.71	0.0638302	0.063246	0.0639788	0.961021	N	ADD	57344	0.938748	0.0317193	0.882164	0.998961	-1.99275	0.0462888	.
run3	9	22700554	9:22700554:T:G	T	G	N	G	T	T	3218.91	12291.3	0.135238	0.138412	0.134431	0.933809	N	ADD	57344	1.02675	0.0227655	0.981946	1.0736	1.15967	0.246183	.
run3	9	22700647	9:22700647:G:C	G	C	N	G	C	C	7132.23	28285.9	0.308822	0.306684	0.309366	0.904817	N	ADD	57344	0.985881	0.0170695	0.953444	1.01942	-0.833028	0.404829	.
run3	9	22700691	9:22700691:C:G	C	G	N	C	G	G	7150.91	28375.8	0.309768	0.307487	0.310349	0.901393	N	ADD	57344	0.985228	0.0170895	0.952774	1.01879	-0.870851	0.383835	.
run3	9	22700719	9:22700719:A:G	A	G	N	G	A	A	10001.3	39771.9	0.433988	0.430051	0.434989	0.957273	N	ADD	57344	0.999027	0.0157884	0.968586	1.03043	-0.0616266	0.95086	.
run3	9	22700730	9:22700730:C:A	C	A	N	C	A	A	7180.87	28483.9	0.310972	0.308775	0.311531	0.897709	N	ADD	57344	0.985617	0.0171034	0.953125	1.01922	-0.847038	0.396974	.
run3	9	22700767	9:22700767:A:G	A	G	N	A	G	G	7089.09	28117.8	0.30698	0.304828	0.307527	0.909739	N	ADD	57344	0.985682	0.0170496	0.953288	1.01918	-0.845884	0.397618	.
run3	9	22700768	9:22700768:T:A	T	A	N	T	A	A	7089.09	28117.8	0.30698	0.304828	0.307527	0.909739	N	ADD	57344	0.985682	0.0170496	0.953288	1.01918	-0.845884	0.397618	.
run3	9	22700807	9:22700807:T:C	T	C	N	T	C	C	7143.83	28338.8	0.309384	0.307182	0.309944	0.902859	N	ADD	57344	0.985767	0.0170801	0.953314	1.01933	-0.839273	0.401316	.
run3	9	22701049	9:22701049:C:T	C	T	N	C	T	T	7674.81	30430.9	0.332256	0.330014	0.332826	0.83527	N	ADD	57344	0.988911	0.0174832	0.955599	1.02338	-0.637797	0.523606	.
run3	9	22701180	9:22701180:G:C	G	C	N	G	C	C	7106.96	28182.6	0.307701	0.305597	0.308236	0.90777	N	ADD	57344	0.986201	0.0170561	0.953778	1.01973	-0.81468	0.415256	.
run3	9	22701303	9:22701303:C:T	C	T	N	T	C	C	9444.37	37064.5	0.405526	0.406105	0.405378	0.620597	N	ADD	57344	1.00413	0.0193351	0.966785	1.04291	0.212921	0.831389	.
run3	9	22701439	9:22701439:C:T	C	T	N	C	T	T	7120.87	28254	0.308444	0.306195	0.309016	0.905002	N	ADD	57344	0.985477	0.0170731	0.953046	1.01901	-0.856878	0.391512	.
run3	9	22701570	9:22701570:A:G	A	G	N	A	G	G	7209.63	28568.5	0.311961	0.310011	0.312456	0.898219	N	ADD	57344	0.987959	0.0170779	0.955437	1.02159	-0.709327	0.478121	.
run3	9	22701594	9:22701594:A:G	A	G	N	G	A	A	1465.93	5819.2	0.0635213	0.0630345	0.0636451	0.927847	N	ADD	57344	0.939993	0.0323369	0.882266	1.0015	-1.91368	0.055661	.
run3	9	22701670	9:22701670:A:T	A	T	N	A	T	T	7101.09	28166.4	0.307508	0.305344	0.308059	0.908418	N	ADD	57344	0.9857	0.0170548	0.953296	1.01921	-0.844531	0.398373	.
run3	9	22701769	9:22701769:A:G	A	G	N	A	G	G	7603.08	30130.5	0.329011	0.32693	0.32954	0.859836	N	ADD	57344	0.985396	0.017216	0.9527	1.01921	-0.854557	0.392796	.
run3	9	22702813	9:22702813:T:C	T	C	N	T	C	C	7194.03	28528.4	0.311475	0.309341	0.312017	0.912238	N	ADD	57344	0.986863	0.0169579	0.954602	1.02021	-0.779805	0.435506	.
run3	9	22702900	9:22702900:C:T	C	T	N	C	T	T	7224.65	28675.1	0.313021	0.310658	0.313622	0.906787	N	ADD	57344	0.985842	0.0169893	0.953556	1.01922	-0.839279	0.401313	.
run3	9	22703456	9:22703456:C:T	C	T	N	T	C	C	5698.79	21786.2	0.23965	0.245046	0.238278	0.973219	N	ADD	57344	1.01727	0.0184121	0.981219	1.05466	0.930228	0.352253	.
run3	9	22703520	9:22703520:C:T	C	T	N	T	C	C	5749.71	21998.6	0.241946	0.247236	0.240601	0.992058	N	ADD	57344	1.01599	0.0181723	0.980442	1.05283	0.87302	0.382652	.
run3	9	22703570	9:22703570:G:A	G	A	N	A	G	G	1465.4	5826.47	0.0635801	0.0630115	0.0637247	0.958384	N	ADD	57344	0.938708	0.0318187	0.881955	0.999114	-1.98784	0.0468298	.
run3	9	22704203	9:22704203:A:G	A	G	N	G	A	A	10333.1	41091.2	0.448384	0.444319	0.449418	0.990219	N	ADD	57344	1.0011	0.0154539	0.971231	1.03188	0.0710454	0.943362	.
run3	9	22704230	9:22704230:C:G	C	G	N	C	G	G	6914.46	27407.7	0.299266	0.297319	0.299761	0.947399	N	ADD	57344	0.986778	0.0168276	0.954763	1.01987	-0.790976	0.428958	.
run3	9	22704375	9:22704375:C:G	C	G	N	C	G	G	6894.6	27322.8	0.298352	0.296465	0.298832	0.950665	N	ADD	57344	0.987254	0.0168124	0.955252	1.02033	-0.763028	0.445446	.
run3	9	22704647	9:22704647:A:C	A	C	N	C	A	A	6145.06	23506.7	0.258543	0.264235	0.257095	0.992721	N	ADD	57344	1.01238	0.0177993	0.977675	1.04833	0.691484	0.489262	.
run3	9	22704676	9:22704676:C:A	C	A	N	A	C	C	6139.55	23478.1	0.258245	0.263999	0.256782	0.994438	N	ADD	57344	1.01269	0.0177935	0.977978	1.04863	0.708506	0.478631	.
run3	9	22705094	9:22705094:A:G	A	G	N	G	A	A	6184.83	23651.2	0.26015	0.265946	0.258676	0.990536	N	ADD	57344	1.01309	0.0177859	0.978382	1.04903	0.731198	0.464658	.
run3	9	22705423	9:22705423:C:G	C	G	N	C	G	G	6782.13	26849.1	0.293241	0.291629	0.293651	0.950446	N	ADD	57344	0.987695	0.0168994	0.955516	1.02096	-0.732639	0.463779	.
run3	9	22705547	9:22705547:A:G	A	G	N	A	G	G	7122.44	28197.2	0.307963	0.306262	0.308395	0.9502	N	ADD	57344	0.991027	0.0166711	0.959168	1.02394	-0.54069	0.588721	.
run3	9	22706144	9:22706144:A:G	A	G	N	G	A	A	10452.4	41603.7	0.453893	0.449452	0.455023	1.01376	N	ADD	57344	0.998991	0.0152562	0.969562	1.02931	-0.0661595	0.947251	.
run3	9	22706579	9:22706579:G:A	G	A	N	A	G	G	10571	41840.1	0.456988	0.45455	0.457609	0.991435	N	ADD	57344	1.00292	0.0154542	0.972994	1.03376	0.18844	0.850532	.
run3	9	22706597	9:22706597:A:G	A	G	N	A	G	G	7114.17	28164.9	0.307609	0.305907	0.308042	0.951096	N	ADD	57344	0.990972	0.0166688	0.95912	1.02388	-0.54406	0.5864	.
run3	9	22707594	9:22707594:G:A	G	A	N	G	A	A	6631.03	26281.2	0.286972	0.285132	0.28744	0.950074	N	ADD	57344	0.987218	0.017014	0.95484	1.02069	-0.756123	0.449575	.
run3	9	22707790	9:22707790:T:C	T	C	N	C	T	T	10266.5	40809.9	0.44535	0.441455	0.446341	0.996661	N	ADD	57344	1.0003	0.0154483	0.970467	1.03105	0.0194421	0.984488	.
run3	9	22708311	9:22708311:T:C	T	C	N	T	C	C	6823.98	27001.5	0.294935	0.293429	0.295318	0.950342	N	ADD	57344	0.989026	0.0168668	0.956865	1.02227	-0.654236	0.51296	.
run3	9	22708337	9:22708337:A:G	A	G	N	G	A	A	1491.72	5917.06	0.0645994	0.0641436	0.0647154	0.949607	N	ADD	57344	0.941569	0.0316991	0.88485	1.00192	-1.89935	0.0575183	.
run3	9	22708379	9:22708379:A:G	A	G	N	A	G	G	7074.22	27975.4	0.305608	0.304189	0.305969	0.949861	N	ADD	57344	0.992466	0.0167003	0.960506	1.02549	-0.452857	0.650652	.
run3	9	22709756	9:22709756:T:C	T	C	N	T	C	C	7009.06	27741.8	0.303003	0.301387	0.303414	0.951476	N	ADD	57344	0.990258	0.01673	0.958314	1.02327	-0.58514	0.558454	.
run3	9	22711596	9:22711596:C:A	C	A	N	A	C	C	1946.48	7580.85	0.0830717	0.083698	0.0829124	0.943168	N	ADD	57344	0.959338	0.0283161	0.907546	1.01408	-1.46602	0.142642	.
run3	9	22711706	9:22711706:C:CT	C	CT	N	CT	C	C	7302.33	28683.4	0.313771	0.313998	0.313713	0.560159	N	ADD	57344	1.00806	0.0217421	0.966007	1.05195	0.36933	0.711881	.
run3	9	22711948	9:22711948:T:C	T	C	N	T	C	C	6902.2	27321.3	0.298405	0.296792	0.298816	0.949626	N	ADD	57344	0.989222	0.0168192	0.957144	1.02237	-0.644316	0.519371	.
run3	9	22712303	9:22712303:G:C	G	C	N	G	C	C	7078.59	28051.7	0.306312	0.304377	0.306804	0.911196	N	ADD	57344	0.987085	0.0170455	0.954652	1.02062	-0.762633	0.445682	.
run3	9	22713035	9:22713035:T:C	T	C	N	T	C	C	6753.33	26645.1	0.291211	0.290391	0.291419	0.948719	N	ADD	57344	0.99241	0.0169437	0.959994	1.02592	-0.449688	0.652936	.
run3	9	22713833	9:22713833:G:C	G	C	N	G	C	C	7005.17	27717.9	0.302761	0.30122	0.303153	0.95129	N	ADD	57344	0.990596	0.0167371	0.958628	1.02363	-0.564513	0.572405	.
run3	9	22714079	9:22714079:A:G	A	G	N	A	G	G	7009.25	27724	0.30285	0.301395	0.30322	0.951121	N	ADD	57344	0.991262	0.0167359	0.959274	1.02432	-0.524421	0.599985	.
run3	9	22714129	9:22714129:G:A	G	A	N	A	G	G	1459.5	5808.49	0.0633718	0.062758	0.0635279	0.960373	N	ADD	57344	0.93738	0.0318374	0.880675	0.997736	-2.03114	0.0422404	.
run3	9	22716082	9:22716082:G:A	G	A	N	A	G	G	6110.8	23432.4	0.257596	0.262762	0.256282	0.965293	N	ADD	57344	1.01229	0.0180315	0.977136	1.0487	0.677245	0.49825	.
run3	9	22716083	9:22716083:CT:C	CT	C	N	CT	C	C	8751.66	34389.6	0.376162	0.376318	0.376122	0.784518	N	ADD	57344	0.993324	0.0174849	0.95986	1.02796	-0.383074	0.701665	.
run3	9	22716470	9:22716470:A:C	A	C	N	A	C	C	7249.37	28563.7	0.312265	0.311721	0.312404	0.946026	N	ADD	57344	0.993596	0.0165986	0.961792	1.02645	-0.387027	0.698737	.
run3	9	22717305	9:22717305:T:C	T	C	N	T	C	C	7126.99	28041.6	0.306646	0.306458	0.306694	0.908727	N	ADD	57344	0.996005	0.0170306	0.963308	1.02981	-0.235051	0.814169	.
run3	9	22717356	9:22717356:C:T	C	T	N	T	C	C	9971.8	39814	0.434098	0.428784	0.43545	0.979212	N	ADD	57344	0.993153	0.0155914	0.963263	1.02397	-0.440646	0.659469	.
run3	9	22718323	9:22718323:T:C	T	C	N	C	T	T	9993.74	39961.2	0.435573	0.429727	0.437059	0.980246	N	ADD	57344	0.989407	0.0155853	0.959641	1.0201	-0.683278	0.494431	.
run3	9	22718465	9:22718465:A:G	A	G	N	A	G	G	7632.16	29955.8	0.327741	0.32818	0.327629	0.952957	N	ADD	57344	1.00393	0.0163243	0.972318	1.03657	0.240291	0.810105	.
run3	9	22718481	9:22718481:A:C	A	C	N	C	A	A	2037.76	7886.38	0.0865316	0.0876229	0.086254	0.963117	N	ADD	57344	0.969478	0.0274036	0.918781	1.02297	-1.13116	0.257988	.
run3	9	22718631	9:22718631:A:G	A	G	N	G	A	A	6089.69	23360.4	0.256784	0.261855	0.255495	0.983103	N	ADD	57344	1.01225	0.0178749	0.977403	1.04834	0.681275	0.495697	.
run3	9	22718810	9:22718810:A:G	A	G	N	G	A	A	9957.74	39791.5	0.433779	0.428179	0.435203	0.977096	N	ADD	57344	0.99135	0.0156219	0.961456	1.02217	-0.556128	0.578123	.
run3	9	22718982	9:22718982:C:T	C	T	N	T	C	C	3127.67	12037.8	0.132233	0.134489	0.131659	0.940591	N	ADD	57344	1.02446	0.0229331	0.979434	1.07156	1.05384	0.291956	.
run3	9	22719462	9:22719462:T:C	T	C	N	C	T	T	1173.43	4560.11	0.0499925	0.0504573	0.0498743	0.91417	N	ADD	57344	0.939177	0.0362036	0.874844	1.00824	-1.7333	0.083043	.
run3	9	22720122	9:22720122:A:G	A	G	N	A	G	G	7424.63	29189.8	0.319252	0.319257	0.319251	0.953513	N	ADD	57344	0.998405	0.0164251	0.966776	1.03107	-0.0971762	0.922586	.
run3	9	22720481	9:22720481:C:A	C	A	N	A	C	C	6049.81	23203.1	0.255065	0.26014	0.253774	0.984136	N	ADD	57344	1.01323	0.0178988	0.978297	1.0494	0.734097	0.46289	.
run3	9	22720807	9:22720807:A:G	A	G	N	A	G	G	7243.51	28429.9	0.311047	0.311468	0.31094	0.955114	N	ADD	57344	0.99948	0.0165288	0.967619	1.03239	-0.031496	0.974874	.
run3	9	22720843	9:22720843:C:T	C	T	N	T	C	C	6100.3	23474.6	0.257873	0.262311	0.256744	0.981506	N	ADD	57344	1.00861	0.0179186	0.973803	1.04466	0.478473	0.632313	.
run3	9	22720860	9:22720860:A:G	A	G	N	A	G	G	7247.2	28443.9	0.311202	0.311627	0.311094	0.954906	N	ADD	57344	0.999569	0.016528	0.967707	1.03248	-0.0260851	0.979189	.
run3	9	22720921	9:22720921:T:C	T	C	N	T	C	C	7132.92	27930.6	0.305729	0.306713	0.305479	0.952392	N	ADD	57344	1.00204	0.0166324	0.969899	1.03524	0.12242	0.902567	.
run3	9	22721048	9:22721048:C:T	C	T	N	C	T	T	7238.86	28385.9	0.310623	0.311269	0.310459	0.952998	N	ADD	57344	1.00113	0.0165495	0.969177	1.03413	0.0681724	0.945648	.
run3	9	22721597	9:22721597:G:T	G	T	N	T	G	G	3170.89	12219	0.134189	0.136347	0.133641	0.952973	N	ADD	57344	1.02493	0.022679	0.980373	1.07152	1.08594	0.277504	.
run3	9	22721974	9:22721974:G:T	G	T	N	G	T	T	7307.1	28717	0.314105	0.314203	0.31408	0.954677	N	ADD	57344	0.997789	0.0164865	0.966063	1.03056	-0.134231	0.89322	.
run3	9	22722159	9:22722159:A:G	A	G	N	A	G	G	7319.78	28761.4	0.314603	0.314748	0.314566	0.954265	N	ADD	57344	0.997732	0.0164808	0.966018	1.03049	-0.13777	0.890422	.
run3	9	22722356	9:22722356:T:C	T	C	N	T	C	C	7411.92	29118.1	0.318516	0.31871	0.318467	0.955622	N	ADD	57344	0.999427	0.0164144	0.967786	1.0321	-0.0349053	0.972155	.
run3	9	22723025	9:22723025:A:G	A	G	N	A	G	G	7418.49	29134.4	0.318716	0.318992	0.318646	0.955641	N	ADD	57344	0.999996	0.0164115	0.968342	1.03268	-0.00026779	0.999786	.
run3	9	22723728	9:22723728:C:A	C	A	N	A	C	C	1473.72	5866.16	0.0639987	0.0633695	0.0641587	0.963405	N	ADD	57344	0.937893	0.0316343	0.881508	0.997885	-2.02688	0.0426744	.
run3	9	22723750	9:22723750:TTAAA:T	TTAAA	T	N	TTAAA	T	T	7557.62	29689.7	0.324771	0.324975	0.324719	0.928042	N	ADD	57344	0.999691	0.0165719	0.967742	1.03269	-0.0186551	0.985116	.
run3	9	22724172	9:22724172:C:T	C	T	N	T	C	C	3317.38	12827.5	0.140772	0.142646	0.140296	0.963475	N	ADD	57344	1.02363	0.0222055	0.980037	1.06917	1.05186	0.292863	.
run3	9	22724188	9:22724188:G:A	G	A	N	G	A	A	7148.77	27984.4	0.306337	0.307394	0.306067	0.955387	N	ADD	57344	1.0024	0.0165975	0.970316	1.03554	0.14444	0.885153	.
run3	9	22725125	9:22725125:G:T	G	T	N	T	G	G	6062.05	23254.8	0.255623	0.260666	0.25434	0.988457	N	ADD	57344	1.01296	0.0178464	0.978138	1.04901	0.721342	0.470699	.
run3	9	22725186	9:22725186:T:C	T	C	N	C	T	T	10023.9	40019.4	0.436343	0.431025	0.437696	0.985586	N	ADD	57344	0.989156	0.0155988	0.959372	1.01986	-0.698999	0.484553	.
run3	9	22725295	9:22725295:A:G	A	G	N	G	A	A	6095.04	23393.7	0.257122	0.262085	0.255859	0.990884	N	ADD	57344	1.01269	0.0178128	0.977948	1.04867	0.708109	0.478877	.
run3	9	22725624	9:22725624:G:C	G	C	N	G	C	C	2914.81	11029.1	0.121581	0.125336	0.120626	0.814522	N	ADD	57344	1.00691	0.0251589	0.958463	1.05781	0.273709	0.784309	.
run3	9	22725849	9:22725849:G:C	G	C	N	G	C	C	7410.28	29094	0.318292	0.318639	0.318203	0.927067	N	ADD	57344	1.00292	0.0167134	0.970602	1.03632	0.174651	0.861354	.
run3	9	22725904	9:22725904:A:G	A	G	N	A	G	G	7307.32	28703.4	0.313988	0.314212	0.313932	0.924438	N	ADD	57344	1.00105	0.0167987	0.968625	1.03456	0.0623304	0.9503	.
run3	9	22725990	9:22725990:A:G	A	G	N	A	G	G	7290.98	28639.9	0.313293	0.31351	0.313238	0.928701	N	ADD	57344	1.00099	0.0167714	0.968618	1.03444	0.0587828	0.953125	.
run3	9	22726027	9:22726027:T:C	T	C	N	T	C	C	7290.98	28639.9	0.313293	0.31351	0.313238	0.928701	N	ADD	57344	1.00099	0.0167714	0.968618	1.03444	0.0587828	0.953125	.
run3	9	22726328	9:22726328:C:T	C	T	N	C	T	T	7143.64	28045.8	0.306827	0.307174	0.306739	0.957301	N	ADD	57344	1.00137	0.0166123	0.969289	1.03451	0.08232	0.934392	.
run3	9	22726499	9:22726499:T:C	T	C	N	T	C	C	7444.26	29198.1	0.319496	0.3201	0.319342	0.909397	N	ADD	57344	1.00281	0.0168471	0.97024	1.03648	0.166644	0.86765	.
run3	9	22726513	9:22726513:A:T	A	T	N	A	T	T	7494.12	29361.5	0.321356	0.322244	0.32113	0.903337	N	ADD	57344	1.00427	0.016875	0.971601	1.03804	0.252707	0.800494	.
run3	9	22726553	9:22726553:A:G	A	G	N	A	G	G	8056.18	31446.1	0.344433	0.346413	0.343929	0.857459	N	ADD	57344	1.00876	0.0169927	0.975717	1.04292	0.513318	0.607729	.
run3	9	22726820	9:22726820:C:T	C	T	N	T	C	C	3840.54	14701.2	0.161671	0.165142	0.160789	0.969121	N	ADD	57344	1.02697	0.0208597	0.985825	1.06982	1.27558	0.202106	.
run3	9	22726838	9:22726838:G:GT	G	GT	N	G	GT	GT	7400.08	29029.5	0.31764	0.318201	0.317498	0.918844	N	ADD	57344	1.00445	0.0167953	0.971922	1.03806	0.264262	0.791578	.
run3	9	22727697	9:22727697:T:C	T	C	N	T	C	C	7267.27	28523.4	0.31207	0.31249	0.311963	0.92721	N	ADD	57344	1.00244	0.0168023	0.969965	1.036	0.145021	0.884694	.
run3	9	22727755	9:22727755:G:C	G	C	N	G	C	C	7604.26	29816.4	0.326282	0.326981	0.326105	0.92777	N	ADD	57344	1.00786	0.0166051	0.975582	1.0412	0.471215	0.637487	.
run3	9	22728115	9:22728115:T:C	T	C	N	T	C	C	7290.98	28639.9	0.313293	0.31351	0.313238	0.928701	N	ADD	57344	1.00099	0.0167714	0.968618	1.03444	0.0587828	0.953125	.
run3	9	22728287	9:22728287:C:A	C	A	N	A	C	C	10621.7	42181.6	0.460409	0.456731	0.461344	0.988418	N	ADD	57344	0.992994	0.0154641	0.963348	1.02355	-0.454671	0.649346	.
run3	9	22728292	9:22728292:A:T	A	T	N	A	T	T	7139.83	28024.9	0.306612	0.30701	0.30651	0.957722	N	ADD	57344	1.00166	0.0166115	0.969571	1.03481	0.0996943	0.920587	.
run3	9	22728441	9:22728441:GA:G	GA	G	N	G	GA	GA	1564.77	6182.15	0.0675479	0.0672848	0.0676148	0.892987	N	ADD	57344	0.942951	0.0319688	0.88568	1.00392	-1.83746	0.066142	.
run3	9	22728754	9:22728754:T:A	T	A	N	T	A	A	7141.06	28029.3	0.306661	0.307063	0.306559	0.957509	N	ADD	57344	1.00165	0.0166128	0.969564	1.0348	0.0994377	0.920791	.
run3	9	22729024	9:22729024:G:A	G	A	N	G	A	A	7139.99	28024.3	0.306608	0.307017	0.306504	0.957818	N	ADD	57344	1.00173	0.0166105	0.969638	1.03487	0.103783	0.917342	.
run3	9	22729508	9:22729508:C:T	C	T	N	C	T	T	7140.15	28024.5	0.306611	0.307024	0.306506	0.957769	N	ADD	57344	1.00176	0.0166107	0.969674	1.03491	0.106028	0.91556	.
run3	9	22729576	9:22729576:A:G	A	G	N	G	A	A	2078.23	8445.64	0.0917608	0.089363	0.0923707	0.779679	N	ADD	57344	1.05182	0.0315183	0.988807	1.11884	1.60285	0.108968	.
run3	9	22729632	9:22729632:T:TATAA	T	TATAA	N	T	TATAA	TATAA	7291.38	28640.6	0.313302	0.313527	0.313244	0.928754	N	ADD	57344	1.00103	0.0167706	0.968664	1.03448	0.0615682	0.950907	.
run3	9	22729664	9:22729664:G:C	G	C	N	G	C	C	7139.78	28023.4	0.306599	0.307008	0.306495	0.957826	N	ADD	57344	1.00174	0.0166104	0.969654	1.03489	0.104721	0.916597	.
run3	9	22729724	9:22729724:T:C	T	C	N	T	C	C	7139.78	28023.4	0.306599	0.307008	0.306495	0.957826	N	ADD	57344	1.00174	0.0166104	0.969654	1.03489	0.104721	0.916597	.
run3	9	22729936	9:22729936:T:TCTTC	T	TCTTC	N	T	TCTTC	TCTTC	7214.64	28258.6	0.309302	0.310227	0.309067	0.923659	N	ADD	57344	1.00395	0.0168754	0.971288	1.03771	0.233649	0.815257	.
run3	9	22730193	9:22730193:C:G	C	G	N	G	C	C	1327.98	5722.81	0.061478	0.0571027	0.0625909	0.63113	N	ADD	57344	0.918713	0.0407264	0.84823	0.995053	-2.08174	0.0373663	.
run3	9	22730203	9:22730203:C:G	C	G	N	C	G	G	7139.64	28023.6	0.306599	0.307002	0.306497	0.957824	N	ADD	57344	1.00174	0.0166104	0.96965	1.03489	0.104479	0.916789	.
run3	9	22730226	9:22730226:C:A	C	A	N	C	A	A	7285.13	28627.4	0.313133	0.313258	0.313101	0.924527	N	ADD	57344	1.00044	0.0168114	0.968017	1.03396	0.0264145	0.978927	.
run3	9	22730293	9:22730293:T:C	T	C	N	T	C	C	6920.83	27156.3	0.297129	0.297593	0.297011	0.999089	N	ADD	57344	1.00149	0.0164097	0.969791	1.03422	0.0906515	0.927769	.
run3	9	22730547	9:22730547:A:G	A	G	N	A	G	G	7157.09	28082.5	0.307265	0.307752	0.307141	0.956816	N	ADD	57344	1.00175	0.0166109	0.969663	1.0349	0.105365	0.916086	.
run3	9	22730732	9:22730732:A:G	A	G	N	A	G	G	7138.85	28021.6	0.306575	0.306968	0.306475	0.95737	N	ADD	57344	1.00163	0.0166149	0.969541	1.03479	0.0982054	0.921769	.
run3	9	22730787	9:22730787:T:C	T	C	N	T	C	C	7156.74	28081.9	0.307257	0.307737	0.307135	0.956774	N	ADD	57344	1.00171	0.0166115	0.969624	1.03486	0.103009	0.917956	.
run3	9	22730877	9:22730877:C:A	C	A	N	C	A	A	6831.6	26780.1	0.293071	0.293757	0.292896	0.954452	N	ADD	57344	1.00377	0.0168604	0.971139	1.03749	0.222991	0.823543	.
run3	9	22731106	9:22731106:T:G	T	G	N	T	G	G	7139.12	28020.9	0.306571	0.30698	0.306467	0.957372	N	ADD	57344	1.00174	0.0166147	0.96964	1.03489	0.104384	0.916865	.
run3	9	22731537	9:22731537:G:GTT	G	GTT	N	G	GTT	GTT	7296.58	28655.5	0.313477	0.31375	0.313407	0.92157	N	ADD	57344	1.00147	0.0168327	0.968967	1.03506	0.0871331	0.930566	.
run3	9	22731757	9:22731757:G:A	G	A	N	G	A	A	7016.76	27464.8	0.300655	0.301718	0.300385	0.955764	N	ADD	57344	1.00494	0.0167194	0.972542	1.03842	0.294691	0.76823	.
run3	9	22731784	9:22731784:T:C	T	C	N	T	C	C	7139.42	28024	0.3066	0.306993	0.306501	0.957156	N	ADD	57344	1.00164	0.0166163	0.969544	1.0348	0.098605	0.921452	.
run3	9	22731858	9:22731858:T:C	T	C	N	T	C	C	7139.68	28024.8	0.30661	0.307004	0.30651	0.957115	N	ADD	57344	1.00164	0.0166165	0.969545	1.0348	0.0986727	0.921398	.
run3	9	22731935	9:22731935:A:G	A	G	N	A	G	G	11742.4	45603.7	0.500018	0.504919	0.498772	0.967596	N	ADD	57344	1.02087	0.0154852	0.990351	1.05233	1.33381	0.182266	.
run3	9	22732227	9:22732227:T:C	T	C	N	T	C	C	7273.5	28484.3	0.311783	0.312758	0.311536	0.954284	N	ADD	57344	1.0074	0.0165554	0.975238	1.04063	0.4454	0.656031	.
run3	9	22732272	9:22732272:G:A	G	A	N	A	G	G	2909.06	11175.2	0.122805	0.125088	0.122224	0.94993	N	ADD	57344	1.02535	0.0235344	0.979131	1.07376	1.06384	0.2874	.
run3	9	22732362	9:22732362:A:G	A	G	N	A	G	G	7227.56	28256.8	0.309399	0.310783	0.309047	0.952104	N	ADD	57344	1.00942	0.016606	0.977091	1.04281	0.564353	0.572514	.
run3	9	22732475	9:22732475:CTTTTA:C	CTTTTA	C	N	CTTTTA	C	C	9512.44	37193.6	0.407244	0.409032	0.406789	0.931531	N	ADD	57344	0.997914	0.0157608	0.967559	1.02922	-0.132509	0.894582	.
run3	9	22732544	9:22732544:T:G	T	G	N	T	G	G	9440.53	36868.7	0.403785	0.40594	0.403237	0.957923	N	ADD	57344	0.998874	0.0155644	0.968863	1.02981	-0.0723864	0.942294	.
run3	9	22732587	9:22732587:A:AT	A	AT	N	A	AT	AT	8020.2	31257.3	0.342472	0.344866	0.341863	0.918011	N	ADD	57344	1.01276	0.0164372	0.980651	1.04592	0.771291	0.440534	.
run3	9	22732594	9:22732594:T:C	T	C	N	C	T	T	3097.41	11982.2	0.131484	0.133187	0.13105	0.96852	N	ADD	57344	1.0206	0.0227729	0.976049	1.06719	0.895436	0.370554	.
run3	9	22733238	9:22733238:T:C	T	C	N	T	C	C	6896.84	27009.7	0.295641	0.296562	0.295407	0.951175	N	ADD	57344	1.00547	0.0168443	0.972816	1.03922	0.323793	0.746095	.
run3	9	22734024	9:22734024:A:T	A	T	N	A	T	T	8614.04	33771.9	0.369576	0.370401	0.369366	0.798185	N	ADD	57344	1.00471	0.0174276	0.970968	1.03962	0.269426	0.787602	.
run3	9	22734126	9:22734126:G:A	G	A	N	A	G	G	3619.62	13822.3	0.152081	0.155642	0.151176	0.98904	N	ADD	57344	1.0266	0.021161	0.984892	1.07007	1.24056	0.214767	.
run3	9	22734373	9:22734373:T:C	T	C	N	C	T	T	10155.4	40645.4	0.442948	0.43668	0.444542	0.987286	N	ADD	57344	0.982286	0.0155365	0.952825	1.01266	-1.1504	0.249979	.
run3	9	22734787	9:22734787:T:A	T	A	N	A	T	T	1569.41	6268.55	0.0683416	0.0674841	0.0685597	0.956849	N	ADD	57344	0.943254	0.0307381	0.888105	1.00183	-1.90057	0.0573588	.
run3	9	22735357	9:22735357:C:T	C	T	N	T	C	C	3569.32	13593.5	0.149648	0.15348	0.148673	0.974003	N	ADD	57344	1.03085	0.0214349	0.988444	1.07509	1.4177	0.15628	.
run3	9	22735617	9:22735617:G:A	G	A	N	A	G	G	3570.24	13597.9	0.149694	0.153519	0.148722	0.97435	N	ADD	57344	1.0308	0.0214298	0.9884	1.07502	1.41549	0.156924	.
run3	9	22735627	9:22735627:T:G	T	G	N	G	T	T	1220.2	4955.45	0.0538474	0.0524682	0.0541982	0.521188	N	ADD	57344	1.06289	0.0487343	0.966064	1.16942	1.25154	0.210739	.
run3	9	22735833	9:22735833:G:C	G	C	N	G	C	C	9585.67	37363.9	0.409367	0.41218	0.408652	0.954878	N	ADD	57344	1.00288	0.0155624	0.97275	1.03394	0.184653	0.853501	.
run3	9	22736067	9:22736067:A:T	A	T	N	T	A	A	9841.36	39326.1	0.428706	0.423175	0.430113	0.968683	N	ADD	57344	0.987565	0.0157462	0.957553	1.01852	-0.794642	0.426822	.
run3	9	22736370	9:22736370:T:A	T	A	N	T	A	A	9583.1	37402.1	0.409678	0.41207	0.40907	0.935662	N	ADD	57344	1.00254	0.0157146	0.972136	1.0339	0.161643	0.871587	.
run3	9	22736850	9:22736850:A:AAG	A	AAG	N	AAG	A	A	6556.47	26407.4	0.287422	0.281926	0.288821	0.660001	N	ADD	57344	0.967736	0.0207128	0.929236	1.00783	-1.58336	0.113338	.
run3	9	22736861	9:22736861:C:A	C	A	N	A	C	C	8627.57	34716	0.377926	0.370983	0.379692	0.883253	N	ADD	57344	0.980892	0.0169458	0.948849	1.01402	-1.13851	0.254906	.
run3	9	22737068	9:22737068:G:T	G	T	N	T	G	G	10016.6	40103	0.437009	0.43071	0.438611	0.988069	N	ADD	57344	0.984119	0.0155498	0.954578	1.01457	-1.02948	0.303252	.
run3	9	22737082	9:22737082:G:T	G	T	N	T	G	G	10005.9	40063.4	0.43657	0.430252	0.438177	0.987876	N	ADD	57344	0.984544	0.0155528	0.954985	1.01502	-1.00156	0.316557	.
run3	9	22737175	9:22737175:A:G	A	G	N	A	G	G	7181.11	28069.1	0.307358	0.308785	0.306994	0.919964	N	ADD	57344	1.00723	0.0168892	0.974433	1.04113	0.426458	0.669774	.
run3	9	22737749	9:22737749:G:GTT	G	GTT	N	GTT	G	G	8638.31	34185.1	0.37339	0.371444	0.373885	0.711394	N	ADD	57344	1.00657	0.0183711	0.970967	1.04347	0.356209	0.721684	.
run3	9	22737880	9:22737880:A:G	A	G	N	G	A	A	9940.26	39785.8	0.433577	0.427428	0.435141	0.972545	N	ADD	57344	0.985061	0.0156818	0.955245	1.01581	-0.959837	0.337137	.
run3	9	22738150	9:22738150:G:T	G	T	N	T	G	G	1539.11	6161.84	0.0671469	0.066181	0.0673926	0.958807	N	ADD	57344	0.939073	0.0309758	0.883757	0.997852	-2.02938	0.0424195	.
run3	9	22738408	9:22738408:C:G	C	G	N	C	G	G	7110.33	27805	0.304437	0.305742	0.304106	0.923817	N	ADD	57344	1.00591	0.0169	0.97314	1.03979	0.348885	0.727176	.
run3	9	22738456	9:22738456:G:T	G	T	N	T	G	G	1522.75	6045.02	0.0659858	0.0654778	0.066115	0.93365	N	ADD	57344	0.94626	0.0315731	0.889478	1.00667	-1.74953	0.0802001	.
run3	9	22738559	9:22738559:T:G	T	G	N	T	G	G	9717.46	37921.9	0.415382	0.417847	0.414755	0.950348	N	ADD	57344	0.999287	0.0155511	0.969288	1.03021	-0.0458946	0.963394	.
run3	9	22738579	9:22738579:G:T	G	T	N	G	T	T	7100.5	27767.9	0.304028	0.305319	0.3037	0.925353	N	ADD	57344	1.00571	0.016893	0.972958	1.03957	0.337107	0.736036	.
run3	9	22738875	9:22738875:T:C	T	C	N	T	C	C	7234.68	28288.6	0.309738	0.311089	0.309395	0.925353	N	ADD	57344	1.00439	0.016807	0.971841	1.03802	0.260498	0.79448	.
run3	9	22739031	9:22739031:G:A	G	A	N	A	G	G	1539.94	6136.26	0.0669312	0.0662171	0.0671128	0.934019	N	ADD	57344	0.943954	0.0313943	0.887622	1.00386	-1.8372	0.066181	.
run3	9	22739100	9:22739100:T:C	T	C	N	T	C	C	9592.9	37396.3	0.409713	0.412491	0.409006	0.966844	N	ADD	57344	1.00086	0.0154504	0.97101	1.03164	0.0558711	0.955445	.
run3	9	22739631	9:22739631:C:T	C	T	N	T	C	C	1537.7	6155.4	0.0670786	0.0661207	0.0673222	0.958993	N	ADD	57344	0.939221	0.030986	0.883878	0.998029	-2.02364	0.0430067	.
run3	9	22739666	9:22739666:G:C	G	C	N	G	C	C	3111.66	11822.3	0.130214	0.1338	0.129301	0.827578	N	ADD	57344	0.998336	0.0243117	0.951881	1.04706	-0.0684956	0.945391	.
run3	9	22740232	9:22740232:G:A	G	A	N	A	G	G	1537.79	6155.78	0.0670826	0.0661244	0.0673263	0.958937	N	ADD	57344	0.939219	0.0309861	0.883876	0.998027	-2.0237	0.043001	.
run3	9	22740301	9:22740301:T:C	T	C	N	T	C	C	9600.26	37415.8	0.409947	0.412808	0.40922	0.966687	N	ADD	57344	1.00116	0.0154497	0.971298	1.03194	0.0749891	0.940223	.
run3	9	22740332	9:22740332:A:T	A	T	N	A	T	T	9593.15	37390.6	0.409666	0.412502	0.408945	0.967004	N	ADD	57344	1.00111	0.015449	0.971251	1.03189	0.0718174	0.942747	.
run3	9	22740627	9:22740627:A:G	A	G	N	G	A	A	1541.78	6169.21	0.0672345	0.0662958	0.0674732	0.958118	N	ADD	57344	0.939523	0.0309643	0.8842	0.998307	-2.01468	0.0439381	.
run3	9	22741675	9:22741675:A:C	A	C	N	A	C	C	7029.97	27456.4	0.300697	0.302286	0.300293	0.946613	N	ADD	57344	1.00628	0.0167463	0.973785	1.03985	0.373683	0.70864	.
run3	9	22741961	9:22741961:A:T	A	T	N	T	A	A	3624.18	13843.9	0.15231	0.155839	0.151412	0.994562	N	ADD	57344	1.0249	0.0210696	0.983433	1.0681	1.16709	0.243174	.
run3	9	22742010	9:22742010:C:G	C	G	N	C	G	G	9700.29	37813.5	0.414288	0.417109	0.41357	0.952112	N	ADD	57344	1.00147	0.0155409	0.971428	1.03245	0.0946935	0.924558	.
run3	9	22742136	9:22742136:C:T	C	T	N	T	C	C	3652.79	13933.9	0.153344	0.157069	0.152397	1.01826	N	ADD	57344	1.02741	0.0207544	0.986453	1.07006	1.30276	0.192658	.
run3	9	22742338	9:22742338:T:C	T	C	N	C	T	T	3584.95	13663	0.15039	0.154152	0.149433	0.996556	N	ADD	57344	1.02819	0.0211401	0.986458	1.07169	1.31501	0.188507	.
run3	9	22742340	9:22742340:C:T	C	T	N	T	C	C	3570.62	13571.1	0.149464	0.153535	0.148428	1.00133	N	ADD	57344	1.03216	0.0211173	0.99031	1.07577	1.49886	0.133911	.
run3	9	22742519	9:22742519:A:T	A	T	N	T	A	A	1159.22	5026.13	0.053932	0.0498462	0.0549712	0.594064	N	ADD	57344	0.904826	0.044782	0.828794	0.987833	-2.23332	0.0255276	.
run3	9	22743107	9:22743107:A:G	A	G	N	A	G	G	9614.51	37460.8	0.410465	0.41342	0.409713	0.967794	N	ADD	57344	1.00197	0.0154403	0.972103	1.03276	0.127525	0.898525	.
run3	9	22743463	9:22743463:G:T	G	T	N	T	G	G	1544.8	6146.25	0.0670607	0.066426	0.0672221	0.962268	N	ADD	57344	0.945733	0.0308919	0.89017	1.00476	-1.80615	0.0708947	.
run3	9	22745633	9:22745633:T:G	T	G	N	G	T	T	1398.18	5999.21	0.0645001	0.0601212	0.0656139	0.628702	N	ADD	57344	0.924683	0.0399054	0.855116	0.999909	-1.96225	0.0497329	.
run3	9	22745766	9:22745766:G:T	G	T	N	T	G	G	9846.4	39289.7	0.428433	0.423392	0.429715	0.985636	N	ADD	57344	0.991547	0.0156207	0.96165	1.02237	-0.543462	0.586812	.
run3	9	22745861	9:22745861:G:T	G	T	N	T	G	G	1542.1	6168.4	0.0672302	0.0663099	0.0674644	0.958444	N	ADD	57344	0.94039	0.0309529	0.885036	0.999207	-1.9856	0.0470776	.
run3	9	22746017	9:22746017:C:A	C	A	N	A	C	C	1669.64	6641.42	0.0724666	0.0717937	0.0726378	0.959313	N	ADD	57344	0.953589	0.0299056	0.899302	1.01115	-1.58907	0.112044	.
run3	9	22746438	9:22746438:C:G	C	G	N	C	G	G	9674.04	37721	0.413252	0.41598	0.412558	0.953924	N	ADD	57344	1.00071	0.0155305	0.970708	1.03164	0.0456656	0.963577	.
run3	9	22746734	9:22746734:C:A	C	A	N	A	C	C	2847.13	10897.8	0.119846	0.122426	0.11919	0.966177	N	ADD	57344	1.03156	0.0235256	0.985077	1.08024	1.32087	0.186546	.
run3	9	22746771	9:22746771:TC:T	TC	T	N	T	TC	TC	9092.59	36065.5	0.393747	0.390978	0.394451	0.747353	N	ADD	57344	0.999823	0.0178549	0.96544	1.03543	-0.00989368	0.992106	.
run3	9	22746774	9:22746774:T:TA	T	TA	N	TA	T	T	9092.59	36065.5	0.393747	0.390978	0.394451	0.747353	N	ADD	57344	0.999823	0.0178549	0.96544	1.03543	-0.00989368	0.992106	.
run3	9	22746778	9:22746778:T:TTC	T	TTC	N	TTC	T	T	10922.2	43179.9	0.471733	0.469652	0.472262	0.879026	N	ADD	57344	1.00426	0.0160673	0.97313	1.03639	0.26476	0.791194	.
run3	9	22747274	9:22747274:T:C	T	C	N	T	C	C	9322.73	36336	0.398112	0.400874	0.39741	0.998596	N	ADD	57344	0.998599	0.0152682	0.969158	1.02893	-0.0918328	0.926831	.
run3	9	22747408	9:22747408:T:C	T	C	N	T	C	C	7119.71	27829.1	0.30473	0.306145	0.30437	0.948563	N	ADD	57344	1.00429	0.0166769	0.971992	1.03766	0.256567	0.797513	.
run3	9	22747447	9:22747447:T:G	T	G	N	G	T	T	10128.2	40561.9	0.441983	0.435511	0.443629	0.989478	N	ADD	57344	0.985627	0.0154782	0.956176	1.01599	-0.9353	0.349634	.
run3	9	22747456	9:22747456:G:C	G	C	N	C	G	G	3614.17	13781.1	0.151674	0.155408	0.150725	0.990483	N	ADD	57344	1.02907	0.0211457	0.987294	1.07262	1.35524	0.175341	.
run3	9	22748083	9:22748083:C:A	C	A	N	C	A	A	9607.3	37454.2	0.410344	0.413111	0.40964	0.967967	N	ADD	57344	1.00072	0.0154377	0.970891	1.03146	0.0464358	0.962963	.
run3	9	22748113	9:22748113:G:T	G	T	N	G	T	T	10038.7	39164.2	0.429015	0.43166	0.428342	0.948945	N	ADD	57344	0.998877	0.0155121	0.968965	1.02971	-0.0724182	0.942269	.
run3	9	22748135	9:22748135:A:G	A	G	N	A	G	G	9842.4	38443.4	0.421019	0.42322	0.420459	0.962377	N	ADD	57344	0.99919	0.0154625	0.969363	1.02993	-0.0524029	0.958208	.
run3	9	22748466	9:22748466:T:C	T	C	N	T	C	C	9633.15	37587.2	0.411729	0.414222	0.411094	0.968112	N	ADD	57344	0.999045	0.0154334	0.969278	1.02973	-0.0618795	0.950659	.
run3	9	22749060	9:22749060:C:G	C	G	N	C	G	G	9605.65	37459.2	0.410373	0.413039	0.409694	0.967438	N	ADD	57344	1.00021	0.0154423	0.970388	1.03094	0.0134184	0.989294	.
run3	9	22749173	9:22749173:C:T	C	T	N	T	C	C	3641.95	13861	0.152613	0.156602	0.151598	0.988627	N	ADD	57344	1.03007	0.0211131	0.988315	1.07359	1.40327	0.160536	.
run3	9	22749335	9:22749335:A:G	A	G	N	A	G	G	9875.21	38642.8	0.423044	0.424631	0.42264	0.960076	N	ADD	57344	0.995593	0.0154721	0.965855	1.02625	-0.285459	0.775292	.
run3	9	22749632	9:22749632:G:T	G	T	N	T	G	G	5193.45	20104	0.220577	0.223316	0.21988	0.982866	N	ADD	57344	0.999632	0.0186895	0.963677	1.03693	-0.0197067	0.984277	.
run3	9	22749670	9:22749670:A:G	A	G	N	A	G	G	10059.3	39291.5	0.430305	0.432547	0.429735	0.950598	N	ADD	57344	0.996102	0.0154955	0.966305	1.02682	-0.252024	0.801022	.
run3	9	22749869	9:22749869:G:A	G	A	N	A	G	G	3626.35	13816.2	0.152087	0.155932	0.151109	0.995246	N	ADD	57344	1.02958	0.0210733	0.987926	1.073	1.3835	0.166511	.
run3	9	22749908	9:22749908:A:T	A	T	N	T	A	A	1556.91	6218.12	0.0677929	0.0669467	0.0680081	0.952695	N	ADD	57344	0.9425	0.0309088	0.887099	1.00136	-1.91593	0.0553736	.
run3	9	22749963	9:22749963:G:T	G	T	N	T	G	G	3607.66	13789.8	0.151694	0.155128	0.150821	0.982569	N	ADD	57344	1.02606	0.0212462	0.984207	1.06969	1.21069	0.226013	.
run3	9	22751355	9:22751355:T:C	T	C	N	C	T	T	2336	9271.88	0.101213	0.100447	0.101407	0.888846	N	ADD	57344	1.00272	0.0266421	0.9517	1.05647	0.101779	0.918932	.
run3	9	22751378	9:22751378:A:C	A	C	N	C	A	A	1266.56	4689.29	0.051931	0.0544618	0.0512872	0.960872	N	ADD	57344	1.04361	0.0343984	0.975567	1.11639	1.24085	0.21466	.
run3	9	22751731	9:22751731:C:T	C	T	N	T	C	C	1744.21	6492.93	0.0718222	0.0750006	0.0710138	0.937367	N	ADD	57344	1.06776	0.03064	1.00552	1.13385	2.13975	0.0323749	.
run3	9	22752087	9:22752087:T:C	T	C	N	C	T	T	2209.78	8767.69	0.0957159	0.0950199	0.095893	0.887906	N	ADD	57344	0.996628	0.0272471	0.944801	1.0513	-0.12397	0.901339	.
run3	9	22752380	9:22752380:T:C	T	C	N	C	T	T	1870.76	6981.14	0.0771825	0.0804422	0.0763533	0.953184	N	ADD	57344	1.05664	0.0293283	0.997617	1.11916	1.87863	0.0602955	.
run3	9	22752497	9:22752497:G:A	G	A	N	A	G	G	1924.3	7173.12	0.0793232	0.0827443	0.078453	0.944872	N	ADD	57344	1.0606	0.0290953	1.00181	1.12284	2.02211	0.0431649	.
run3	9	22752563	9:22752563:C:A	C	A	N	A	C	C	1918.29	7145.22	0.0790275	0.0824858	0.0781479	0.948537	N	ADD	57344	1.0613	0.0290873	1.00249	1.12356	2.0454	0.0408155	.
run3	9	22752625	9:22752625:T:C	T	C	N	C	T	T	1909.22	7466.12	0.0817464	0.0820957	0.0816576	0.916556	N	ADD	57344	1.00848	0.0286063	0.953492	1.06664	0.295164	0.767869	.
run3	9	22752947	9:22752947:T:A	T	A	N	T	A	A	10293.7	40351.6	0.441592	0.442625	0.441329	0.920804	N	ADD	57344	0.997979	0.0158534	0.967447	1.02948	-0.127604	0.898463	.
run3	9	22753006	9:22753006:C:A	C	A	N	A	C	C	1382.18	5147.45	0.0569339	0.0594332	0.0562982	1.00001	N	ADD	57344	1.03285	0.0322416	0.969599	1.10022	1.00242	0.316139	.
run3	9	22753085	9:22753085:A:G	A	G	N	G	A	A	1357.04	5431.32	0.0591897	0.0583521	0.0594028	0.948131	N	ADD	57344	0.93645	0.03308	0.877661	0.999176	-1.98487	0.047159	.
run3	9	22753249	9:22753249:G:A	G	A	N	A	G	G	1392.92	5181.95	0.0573284	0.0598951	0.0566755	1.01367	N	ADD	57344	1.0327	0.0319102	0.970086	1.09935	1.00822	0.313347	.
run3	9	22753408	9:22753408:CAAAAAAAAAAAAAA:C	CAAAAAAAAAAAAAA	C	N	CAAAAAAAAAAAAAA	C	C	2745.85	10806.4	0.118166	0.118071	0.118191	0.563773	N	ADD	57344	0.987467	0.0308774	0.929479	1.04907	-0.408462	0.682935	.
run3	9	22753884	9:22753884:G:A	G	A	N	A	G	G	1369.35	5095.98	0.0563732	0.0588815	0.0557352	0.998206	N	ADD	57344	1.03265	0.0324188	0.969079	1.1004	0.991123	0.321626	.
run3	9	22754166	9:22754166:G:A	G	A	N	A	G	G	1383.67	5148.24	0.0569538	0.0594975	0.0563068	0.995668	N	ADD	57344	1.03206	0.0322977	0.968749	1.0995	0.976938	0.3286	.
run3	9	22754215	9:22754215:A:AT	A	AT	N	A	AT	AT	10477.2	41106.8	0.449777	0.450515	0.449589	0.896496	N	ADD	57344	0.998026	0.0160232	0.96717	1.02987	-0.123319	0.901854	.
run3	9	22754230	9:22754230:T:C	T	C	N	T	C	C	8403.73	32954.3	0.360613	0.361357	0.360424	0.928701	N	ADD	57344	0.995588	0.0162806	0.964321	1.02787	-0.271594	0.785934	.
run3	9	22754513	9:22754513:A:G	A	G	N	G	A	A	2213.66	8826	0.0962582	0.0951867	0.0965307	0.923688	N	ADD	57344	0.98252	0.0265895	0.932628	1.03508	-0.663224	0.507187	.
run3	9	22754808	9:22754808:T:C	T	C	N	C	T	T	1369.36	5096.12	0.0563745	0.0588819	0.0557367	0.99799	N	ADD	57344	1.03265	0.032422	0.969069	1.1004	0.990889	0.32174	.
run3	9	22755025	9:22755025:A:G	A	G	N	G	A	A	1369.97	5099.5	0.0564094	0.0589084	0.0557737	0.997338	N	ADD	57344	1.03248	0.0324242	0.968903	1.10022	0.985668	0.324296	.
run3	9	22755033	9:22755033:A:G	A	G	N	G	A	A	1372.25	5110.27	0.0565231	0.0590062	0.0558915	0.993939	N	ADD	57344	1.03228	0.0324488	0.96867	1.10006	0.978996	0.327582	.
run3	9	22755107	9:22755107:C:G	C	G	N	G	C	C	1372.94	5112.71	0.0565504	0.059036	0.0559182	0.994427	N	ADD	57344	1.0323	0.0324331	0.968717	1.10005	0.980016	0.327078	.
run3	9	22755108	9:22755108:T:G	T	G	N	G	T	T	1372.94	5112.71	0.0565504	0.059036	0.0559182	0.994427	N	ADD	57344	1.0323	0.0324331	0.968717	1.10005	0.980016	0.327078	.
run3	9	22755132	9:22755132:G:C	G	C	N	G	C	C	8635.55	33882.1	0.370725	0.371326	0.370572	0.927236	N	ADD	57344	0.993193	0.0162277	0.962101	1.02529	-0.420893	0.673833	.
run3	9	22755653	9:22755653:A:G	A	G	N	G	A	A	1369.79	5098.1	0.0563955	0.0589006	0.0557583	0.997601	N	ADD	57344	1.0326	0.0324231	0.969017	1.10034	0.989279	0.322527	.
run3	9	22755667	9:22755667:T:C	T	C	N	C	T	T	8846.38	35125.6	0.383405	0.380391	0.384172	0.96303	N	ADD	57344	0.993422	0.0158842	0.96297	1.02484	-0.415518	0.677763	.
run3	9	22756063	9:22756063:T:G	T	G	N	G	T	T	1371.01	5117.13	0.0565722	0.0589531	0.0559666	0.997042	N	ADD	57344	1.03007	0.0324114	0.966666	1.09762	0.913953	0.360742	.
run3	9	22756147	9:22756147:C:T	C	T	N	T	C	C	1513.55	6063.32	0.066065	0.065082	0.066315	0.944651	N	ADD	57344	0.946451	0.0315929	0.889623	1.00691	-1.74204	0.0815018	.
run3	9	22756213	9:22756213:G:A	G	A	N	A	G	G	1383.8	5166.15	0.0571111	0.0595029	0.0565027	0.989011	N	ADD	57344	1.02974	0.0323897	0.9664	1.09723	0.904756	0.365595	.
run3	9	22756620	9:22756620:G:C	G	C	N	C	G	G	2213.52	8830.71	0.0962981	0.0951808	0.0965823	0.923611	N	ADD	57344	0.981948	0.0265908	0.932083	1.03448	-0.685075	0.493296	.
run3	9	22756708	9:22756708:T:C	T	C	N	T	C	C	8402.06	32948.4	0.360547	0.361286	0.360359	0.929023	N	ADD	57344	0.995824	0.0162835	0.964544	1.02812	-0.256998	0.797181	.
run3	9	22756895	9:22756895:C:A	C	A	N	C	A	A	8402.28	32948.7	0.360552	0.361295	0.360363	0.929022	N	ADD	57344	0.995851	0.0162834	0.96457	1.02815	-0.255343	0.798458	.
run3	9	22756954	9:22756954:C:A	C	A	N	C	A	A	10335.7	40508	0.443321	0.444431	0.443039	0.921316	N	ADD	57344	0.998299	0.0158419	0.967779	1.02978	-0.107461	0.914423	.
run3	9	22757186	9:22757186:G:T	G	T	N	T	G	G	8778.62	34856.3	0.380467	0.377478	0.381227	0.962969	N	ADD	57344	0.99338	0.0159191	0.962864	1.02486	-0.417229	0.676511	.
run3	9	22757218	9:22757218:A:G	A	G	N	G	A	A	2751.3	10845.4	0.118554	0.118305	0.118617	0.90392	N	ADD	57344	1.00594	0.0247373	0.958333	1.05592	0.239495	0.810722	.
run3	9	22757714	9:22757714:A:C	A	C	N	C	A	A	10550.5	42133.3	0.459366	0.453667	0.460816	0.95077	N	ADD	57344	0.984026	0.0156316	0.954336	1.01464	-1.03013	0.30295	.
run3	9	22758092	9:22758092:C:T	C	T	N	C	T	T	8446.66	33100.8	0.362265	0.363203	0.362027	0.927632	N	ADD	57344	0.995561	0.0162749	0.964305	1.02783	-0.273373	0.784566	.
run3	9	22758753	9:22758753:T:C	T	C	N	T	C	C	8418.65	33019.5	0.361312	0.361999	0.361137	0.927092	N	ADD	57344	0.994933	0.0162865	0.963675	1.0272	-0.311911	0.755108	.
run3	9	22759093	9:22759093:T:A	T	A	N	A	T	T	3247.24	12654	0.138648	0.13963	0.138398	0.907539	N	ADD	57344	1.0093	0.0230343	0.964743	1.05591	0.401683	0.687917	.
run3	9	22759222	9:22759222:C:T	C	T	N	T	C	C	2209.36	8805.84	0.0960449	0.0950018	0.0963102	0.922882	N	ADD	57344	0.982701	0.0266234	0.932738	1.03534	-0.655448	0.51218	.
run3	9	22759396	9:22759396:A:G	A	G	N	G	A	A	9699.69	38397.2	0.419371	0.417083	0.419953	0.965882	N	ADD	57344	0.995936	0.0154982	0.966139	1.02665	-0.262735	0.792755	.
run3	9	22759433	9:22759433:C:A	C	A	N	A	C	C	9676.43	38241.1	0.417808	0.416083	0.418247	0.940896	N	ADD	57344	0.998747	0.0157068	0.968469	1.02997	-0.0798224	0.936379	.
run3	9	22759433	9:22759433:C:T	C	T	N	T	C	C	1926.3	7549.17	0.0826196	0.0828305	0.0825659	0.913722	N	ADD	57344	1.0064	0.0285292	0.951671	1.06428	0.22365	0.823029	.
run3	9	22759558	9:22759558:C:A	C	A	N	A	C	C	8345.13	33371.4	0.363739	0.358838	0.364986	0.9793	N	ADD	57344	0.987689	0.015968	0.957256	1.01909	-0.775767	0.437887	.
run3	9	22759895	9:22759895:G:A	G	A	N	A	G	G	8324.6	33266.5	0.362646	0.357955	0.363839	0.978901	N	ADD	57344	0.988659	0.0159873	0.95816	1.02013	-0.713425	0.475583	.
run3	9	22759907	9:22759907:G:A	G	A	N	A	G	G	2035.12	8097.53	0.0883497	0.0875094	0.0885634	0.930428	N	ADD	57344	0.979611	0.0274666	0.92827	1.03379	-0.749975	0.45327	.
run3	9	22760039	9:22760039:A:G	A	G	N	G	A	A	8323.56	33261.2	0.36259	0.35791	0.363781	0.979063	N	ADD	57344	0.988708	0.0159863	0.95821	1.02018	-0.710344	0.477491	.
run3	9	22760148	9:22760148:C:T	C	T	N	T	C	C	2626.36	10255.8	0.112324	0.112932	0.112169	0.899408	N	ADD	57344	0.992839	0.0250686	0.945236	1.04284	-0.286688	0.774351	.
run3	9	22760390	9:22760390:T:G	T	G	N	T	G	G	9824.18	38236.7	0.419057	0.422436	0.418198	0.933991	N	ADD	57344	1.00334	0.0157554	0.972831	1.03481	0.211659	0.832373	.
run3	9	22760465	9:22760465:A:C	A	C	N	A	C	C	8446.06	33094.9	0.362208	0.363177	0.361962	0.924097	N	ADD	57344	0.996223	0.0162994	0.9649	1.02856	-0.23217	0.816406	.
run3	9	22760472	9:22760472:C:G	C	G	N	C	G	G	9824.31	38238.1	0.419071	0.422442	0.418214	0.933574	N	ADD	57344	1.00328	0.0157587	0.972768	1.03475	0.207919	0.835292	.
run3	9	22760533	9:22760533:G:A	G	A	N	A	G	G	1366.96	5089.78	0.0562983	0.0587787	0.0556674	0.992124	N	ADD	57344	1.03184	0.0325426	0.968078	1.09979	0.963029	0.335533	.
run3	9	22761763	9:22761763:A:G	A	G	N	G	A	A	1977.25	7848.62	0.0856748	0.0850209	0.0858411	0.900773	N	ADD	57344	0.978583	0.0282705	0.925835	1.03434	-0.765813	0.443788	.
run3	9	22762016	9:22762016:G:A	G	A	N	A	G	G	8781.81	34911.7	0.380977	0.377615	0.381832	0.972997	N	ADD	57344	0.991257	0.0158163	0.961	1.02247	-0.555217	0.578746	.
run3	9	22762028	9:22762028:A:G	A	G	N	A	G	G	8508.21	33352.5	0.364996	0.36585	0.364779	0.917416	N	ADD	57344	0.997389	0.016334	0.965965	1.02984	-0.160033	0.872855	.
run3	9	22762058	9:22762058:C:G	C	G	N	C	G	G	9890.01	38496	0.421893	0.425267	0.421035	0.924427	N	ADD	57344	1.00527	0.0158154	0.974584	1.03692	0.332132	0.739789	.
run3	9	22762153	9:22762153:C:G	C	G	N	G	C	C	4011.75	16028.6	0.174738	0.172504	0.175306	0.911834	N	ADD	57344	1.00004	0.0208445	0.960003	1.04174	0.00171345	0.998633	.
run3	9	22762425	9:22762425:A:G	A	G	N	G	A	A	9704.58	38379.6	0.41926	0.417294	0.419761	0.961606	N	ADD	57344	0.9972	0.0155275	0.967309	1.02801	-0.180558	0.856714	.
run3	9	22762625	9:22762625:T:G	T	G	N	G	T	T	3059.22	11927.1	0.13067	0.131545	0.130447	0.882421	N	ADD	57344	1.01147	0.0238724	0.965235	1.05992	0.477772	0.632812	.
run3	9	22763088	9:22763088:A:G	A	G	N	G	A	A	8784.33	34945.1	0.38129	0.377723	0.382198	0.978871	N	ADD	57344	0.990089	0.0157682	0.959958	1.02117	-0.631687	0.527591	.
run3	9	22763117	9:22763117:A:T	A	T	N	T	A	A	3225.48	12585.2	0.137858	0.138695	0.137645	0.913319	N	ADD	57344	1.00967	0.0230022	0.965165	1.05623	0.418526	0.675563	.
run3	9	22763158	9:22763158:T:C	T	C	N	C	T	T	8305.1	33238.1	0.362228	0.357116	0.363528	0.978985	N	ADD	57344	0.986295	0.0159866	0.95587	1.01769	-0.863232	0.38801	.
run3	9	22763234	9:22763234:C:G	C	G	N	G	C	C	4026.4	15986	0.174494	0.173134	0.17484	0.866535	N	ADD	57344	1.00817	0.0213586	0.966838	1.05127	0.380991	0.70321	.
run3	9	22763394	9:22763394:A:G	A	G	N	G	A	A	2227.52	8883.46	0.09688	0.0957825	0.0971591	0.928211	N	ADD	57344	0.98449	0.0264414	0.934769	1.03686	-0.591157	0.554415	.
run3	9	22763641	9:22763641:G:A	G	A	N	A	G	G	8754.67	34809.2	0.379847	0.376448	0.380712	0.979224	N	ADD	57344	0.990845	0.0157868	0.960656	1.02198	-0.582618	0.560151	.
run3	9	22763707	9:22763707:G:C	G	C	N	C	G	G	1376.81	5130.98	0.0567435	0.0592025	0.056118	0.989895	N	ADD	57344	1.03176	0.032469	0.96815	1.09956	0.963068	0.335513	.
run3	9	22763744	9:22763744:A:G	A	G	N	G	A	A	8756.59	34881.2	0.380491	0.37653	0.381498	0.976559	N	ADD	57344	0.98843	0.0157953	0.958299	1.01951	-0.736742	0.461279	.
run3	9	22763744	9:22763744:ATGG:GTGG	A	G	N	G	A	A	8859.07	35245	0.384557	0.380937	0.385478	0.965135	N	ADD	57344	0.990817	0.0158687	0.960475	1.02212	-0.581351	0.561004	.
run3	9	22764061	9:22764061:A:T	A	T	N	T	A	A	1370.98	5113.59	0.0565409	0.0589515	0.0559278	0.990342	N	ADD	57344	1.03102	0.032521	0.96735	1.09887	0.939254	0.3476	.
run3	9	22764077	9:22764077:G:GAAAAAT	G	GAAAAAT	N	G	GAAAAAT	GAAAAAT	8834.77	34594	0.378669	0.379892	0.378357	0.910874	N	ADD	57344	1.00368	0.0162319	0.972252	1.03613	0.226343	0.820934	.
run3	9	22764792	9:22764792:T:C	T	C	N	T	C	C	8449.66	33077.9	0.362092	0.363332	0.361776	0.925534	N	ADD	57344	0.99837	0.0162887	0.967001	1.03076	-0.10012	0.920249	.
run3	9	22764831	9:22764831:A:AC	A	AC	N	AC	A	A	1341.15	4977.42	0.0550935	0.0576688	0.0544385	0.981069	N	ADD	57344	1.03542	0.0329654	0.970636	1.10453	1.05586	0.291033	.
run3	9	22765073	9:22765073:G:GA	G	GA	N	G	GA	GA	11374.5	44526.1	0.487415	0.4891	0.486986	0.915702	N	ADD	57344	1.0036	0.0156151	0.973348	1.03479	0.229965	0.818119	.
run3	9	22765106	9:22765106:C:T	C	T	N	T	C	C	11442.4	45404	0.495662	0.492019	0.496588	0.936681	N	ADD	57344	0.994019	0.0156162	0.964056	1.02491	-0.384159	0.70086	.
run3	9	22765614	9:22765614:T:C	T	C	N	C	T	T	2186.11	8706.93	0.0949798	0.094002	0.0952285	0.927575	N	ADD	57344	0.984233	0.0266592	0.934126	1.03703	-0.596156	0.551071	.
run3	9	22766286	9:22766286:T:C	T	C	N	C	T	T	9695.15	38383	0.419208	0.416888	0.419798	0.962678	N	ADD	57344	0.995358	0.0155166	0.965543	1.02609	-0.299832	0.764305	.
run3	9	22766311	9:22766311:C:G	C	G	N	C	G	G	10369.7	40589.8	0.444331	0.445893	0.443934	0.92645	N	ADD	57344	1.00044	0.0157897	0.969951	1.03188	0.0276825	0.977915	.
run3	9	22767061	9:22767061:T:G	T	G	N	T	G	G	8466.01	33147.2	0.362838	0.364036	0.362534	0.92498	N	ADD	57344	0.997785	0.0162856	0.966439	1.03015	-0.136184	0.891676	.
run3	9	22767164	9:22767164:C:A	C	A	N	C	A	A	10424.2	40949	0.447939	0.448239	0.447862	0.997679	N	ADD	57344	0.994258	0.0150405	0.965376	1.024	-0.382849	0.701832	.
run3	9	22767236	9:22767236:A:G	A	G	N	G	A	A	8331.32	33346.8	0.363404	0.358244	0.364717	0.979391	N	ADD	57344	0.985768	0.0159711	0.955389	1.01711	-0.897517	0.369443	.
run3	9	22767565	9:22767565:G:T	G	T	N	T	G	G	1546.97	5993.56	0.0657481	0.066519	0.0655521	0.903401	N	ADD	57344	1.03362	0.0316314	0.97149	1.09973	1.04554	0.295773	.
run3	9	22767598	9:22767598:A:C	A	C	N	C	A	A	1914.48	7505.78	0.0821381	0.082322	0.0820914	0.93042	N	ADD	57344	1.00572	0.0283655	0.951333	1.06322	0.201105	0.840616	.
run3	9	22767738	9:22767738:T:C	T	C	N	C	T	T	10927.3	43469.5	0.474303	0.46987	0.47543	0.944906	N	ADD	57344	0.97539	0.0155064	0.946192	1.00549	-1.60692	0.108071	.
run3	9	22767767	9:22767767:T:C	T	C	N	C	T	T	8379.26	33584.7	0.365897	0.360305	0.367319	0.979885	N	ADD	57344	0.982747	0.0159479	0.952504	1.01395	-1.09126	0.275157	.
run3	9	22767821	9:22767821:A:C	A	C	N	A	C	C	7510.5	29645.9	0.323978	0.322949	0.32424	0.918826	N	ADD	57344	0.990904	0.0167798	0.958845	1.02403	-0.544553	0.586061	.
run3	9	22767999	9:22767999:T:G	T	G	N	T	G	G	7345.9	29014.9	0.317041	0.315871	0.317339	0.907206	N	ADD	57344	0.992746	0.0170174	0.960181	1.02642	-0.427809	0.66879	.
run3	9	22768289	9:22768289:T:C	T	C	N	T	C	C	7650	29992	0.328212	0.328947	0.328025	0.903547	N	ADD	57344	1.00515	0.0167977	0.972598	1.03879	0.305883	0.759694	.
run3	9	22768466	9:22768466:A:G	A	G	N	G	A	A	1434.34	5408.87	0.059668	0.061676	0.0591573	0.938839	N	ADD	57344	1.0464	0.0331386	0.980592	1.11661	1.36853	0.171146	.
run3	9	22768513	9:22768513:A:G	A	G	N	A	G	G	9760.19	38353.1	0.419514	0.419685	0.419471	0.925616	N	ADD	57344	1.00077	0.0158514	0.970157	1.03235	0.0486544	0.961195	.
run3	9	22768666	9:22768666:A:G	A	G	N	G	A	A	2172.26	8666.57	0.0945071	0.0934066	0.094787	0.917671	N	ADD	57344	0.979123	0.0268589	0.928913	1.03205	-0.785516	0.432151	.
run3	9	22769482	9:22769482:C:T	C	T	N	T	C	C	2418.24	9784.23	0.106397	0.103984	0.107011	0.92849	N	ADD	57344	0.97432	0.0255766	0.926682	1.02441	-1.01716	0.309079	.
run3	9	22770044	9:22770044:A:G	A	G	N	G	A	A	2078.55	8309.65	0.0905779	0.089377	0.0908834	0.92339	N	ADD	57344	0.975219	0.0272893	0.924429	1.0288	-0.919516	0.357826	.
run3	9	22770550	9:22770550:T:C	T	C	N	C	T	T	1427.04	5634.36	0.0615705	0.061362	0.0616235	0.919386	N	ADD	57344	0.979613	0.0327582	0.918694	1.04457	-0.628776	0.529496	.
run3	9	22770886	9:22770886:A:G	A	G	N	G	A	A	9923.29	39214.4	0.428447	0.426698	0.428891	1.01099	N	ADD	57344	0.996329	0.0151754	0.967131	1.02641	-0.24236	0.808501	.
run3	9	22771977	9:22771977:A:G	A	G	N	G	A	A	9661.58	38118.2	0.416606	0.415445	0.416902	0.975685	N	ADD	57344	0.998291	0.0155028	0.968415	1.02909	-0.110304	0.912168	.
run3	9	22772120	9:22772120:C:A	C	A	N	A	C	C	9656.76	38123.9	0.416614	0.415238	0.416964	0.977309	N	ADD	57344	0.997319	0.0154905	0.967494	1.02806	-0.173318	0.862402	.
run3	9	22772399	9:22772399:G:A	G	A	N	A	G	G	9045.77	35749.8	0.390587	0.388965	0.390999	0.977462	N	ADD	57344	1.00013	0.0157152	0.969794	1.03141	0.0082305	0.993433	.
run3	9	22772415	9:22772415:A:G	A	G	N	G	A	A	9691.5	38244.5	0.417968	0.416731	0.418283	0.978795	N	ADD	57344	0.998064	0.0154722	0.968252	1.02879	-0.125241	0.900333	.
run3	9	22772457	9:22772457:A:G	A	G	N	G	A	A	2526.79	10159.8	0.110619	0.108651	0.111119	0.916465	N	ADD	57344	0.983977	0.0253459	0.93629	1.03409	-0.637293	0.523934	.
run3	9	22772898	9:22772898:T:TC	T	TC	N	TC	T	T	2049.89	8177.3	0.089174	0.0881447	0.0894359	0.882285	N	ADD	57344	0.973539	0.0280938	0.921383	1.02865	-0.954552	0.339804	.
run3	9	22773567	9:22773567:A:G	A	G	N	G	A	A	9715.97	38382.2	0.419383	0.417783	0.41979	0.976992	N	ADD	57344	0.995476	0.0154836	0.96572	1.02615	-0.29282	0.76966	.
run3	9	22774473	9:22774473:ATTTTATTTTATTT:A	ATTTTATTTTATTT	A	N	A	ATTTTATTTTATTT	ATTTTATTTTATTT	4556.56	17841.4	0.195295	0.195931	0.195133	0.778514	N	ADD	57344	0.997246	0.0217536	0.955621	1.04068	-0.126785	0.899111	.
run3	9	22774651	9:22774651:C:T	C	T	N	C	T	T	10318.3	40572.1	0.443729	0.443684	0.443741	0.929045	N	ADD	57344	0.995914	0.0156024	0.96592	1.02684	-0.262397	0.793015	.
run3	9	22774959	9:22774959:T:TAAAGA	T	TAAAGA	N	TAAAGA	T	T	9509.77	37487.6	0.409784	0.408917	0.410005	0.977245	N	ADD	57344	1.00101	0.015547	0.970967	1.03198	0.0648587	0.948286	.
run3	9	22775343	9:22775343:G:C	G	C	N	C	G	G	2099.8	8386.74	0.0914354	0.0902908	0.0917266	0.909523	N	ADD	57344	0.975804	0.0273785	0.924822	1.0296	-0.894631	0.370985	.
run3	9	22775512	9:22775512:A:T	A	T	N	T	A	A	9498.77	37475.3	0.409581	0.408444	0.40987	0.97535	N	ADD	57344	0.999407	0.0155671	0.969375	1.03037	-0.0380815	0.969623	.
run3	9	22775928	9:22775928:C:CAGAAAA	C	CAGAAAA	N	CAGAAAA	C	C	2018.77	8033.94	0.0876527	0.0868065	0.0878679	0.87703	N	ADD	57344	0.976178	0.0283815	0.923359	1.03202	-0.8495	0.395603	.
run3	9	22776095	9:22776095:A:G	A	G	N	G	A	A	9698.53	38252.4	0.418099	0.417033	0.41837	0.970946	N	ADD	57344	0.997871	0.0155563	0.967906	1.02876	-0.136986	0.891042	.
run3	9	22776141	9:22776141:C:T	C	T	N	T	C	C	3533.16	13753	0.150723	0.151925	0.150418	0.933236	N	ADD	57344	1.00824	0.0220051	0.965681	1.05268	0.372983	0.709161	.
run3	9	22776363	9:22776363:G:A	G	A	N	A	G	G	2062.97	8218.02	0.0896432	0.0887072	0.0898812	0.917636	N	ADD	57344	0.978938	0.0274838	0.9276	1.03312	-0.774533	0.438616	.
run3	9	22777204	9:22777204:T:G	T	G	N	G	T	T	1928.71	6905.71	0.0770301	0.082934	0.0755284	0.965319	N	ADD	57344	1.07484	0.0280788	1.01728	1.13565	2.57017	0.0101649	.
run3	9	22777641	9:22777641:A:C	A	C	N	C	A	A	1657.65	5859.92	0.065548	0.0712784	0.0640905	0.964079	N	ADD	57344	1.07048	0.0300559	1.00925	1.13544	2.26615	0.0234424	.
run3	9	22777857	9:22777857:C:G	C	G	N	G	C	C	1643.8	5812.42	0.065013	0.0706828	0.0635709	0.959702	N	ADD	57344	1.07111	0.0302419	1.00947	1.13652	2.27147	0.0231183	.
run3	9	22778099	9:22778099:C:T	C	T	N	C	T	T	8152.28	32191.8	0.351773	0.350545	0.352085	0.903311	N	ADD	57344	0.988906	0.0165458	0.957351	1.0215	-0.674235	0.500162	.
run3	9	22778492	9:22778492:T:C	T	C	N	C	T	T	8732.45	34770.1	0.379312	0.375492	0.380284	0.956047	N	ADD	57344	0.988488	0.0159944	0.957981	1.01997	-0.72393	0.469109	.
run3	9	22778517	9:22778517:C:T	C	T	N	C	T	T	8370.35	32904.9	0.359892	0.359922	0.359884	0.907368	N	ADD	57344	0.996185	0.016443	0.964592	1.02881	-0.232451	0.816188	.
run3	9	22779220	9:22779220:T:C	T	C	N	C	T	T	1512.5	6086.27	0.066256	0.0650371	0.0665661	0.934377	N	ADD	57344	0.940228	0.0317524	0.883498	1.0006	-1.94105	0.0522525	.
run3	9	22779535	9:22779535:C:T	C	T	N	T	C	C	2361.47	10107	0.108716	0.101542	0.110541	0.715098	N	ADD	57344	0.923451	0.0295561	0.871476	0.978525	-2.69445	0.00705047	.
run3	9	22780810	9:22780810:A:T	A	T	N	T	A	A	2111.44	8431.18	0.0919243	0.0907911	0.0922126	0.907608	N	ADD	57344	0.976169	0.0273437	0.92523	1.02991	-0.8821	0.377723	.
run3	9	22780930	9:22780930:T:C	T	C	N	C	T	T	5511.83	21353.2	0.234244	0.237007	0.233542	0.937399	N	ADD	57344	1.00051	0.0187237	0.964456	1.0379	0.0270414	0.978427	.
run3	9	22781052	9:22781052:A:G	A	G	N	G	A	A	2099.27	8374.82	0.0913268	0.0902681	0.0915961	0.910244	N	ADD	57344	0.978173	0.0273802	0.927063	1.0321	-0.806029	0.420226	.
run3	9	22781078	9:22781078:T:G	T	G	N	G	T	T	1945.11	6941.67	0.0774865	0.083639	0.0759216	0.967399	N	ADD	57344	1.07913	0.0279537	1.0216	1.1399	2.72438	0.00644219	.
run3	9	22781317	9:22781317:G:C	G	C	N	C	G	G	2424.8	9726.19	0.105948	0.104266	0.106376	0.905301	N	ADD	57344	0.98838	0.0259326	0.939399	1.03991	-0.450723	0.652189	.
run3	9	22781495	9:22781495:G:T	G	T	N	T	G	G	1622.93	6452.64	0.0704134	0.0697852	0.0705731	0.88934	N	ADD	57344	0.980896	0.0311452	0.922809	1.04264	-0.619327	0.535701	.
run3	9	22781589	9:22781589:T:G	T	G	N	T	G	G	8483.83	33383.3	0.365052	0.364802	0.365116	0.909987	N	ADD	57344	0.993926	0.0163789	0.962525	1.02635	-0.371992	0.709899	.
run3	9	22781709	9:22781709:T:C	T	C	N	T	C	C	8596.67	33782.8	0.36952	0.369654	0.369486	0.904912	N	ADD	57344	0.994457	0.0163763	0.963044	1.02689	-0.339437	0.734281	.
run3	9	22781866	9:22781866:TCTAA:T	TCTAA	T	N	TCTAA	T	T	9221.55	36019	0.394467	0.396524	0.393943	0.886082	N	ADD	57344	1.00177	0.0163206	0.970233	1.03433	0.108378	0.913696	.
run3	9	22782066	9:22782066:T:A	T	A	N	T	A	A	9245.1	36055.8	0.394993	0.397536	0.394346	0.909348	N	ADD	57344	1.00554	0.0160955	0.974317	1.03777	0.343427	0.731277	.
run3	9	22783198	9:22783198:A:AAGAC	A	AAGAC	N	AAGAC	A	A	8332.52	33249.9	0.36257	0.358295	0.363657	0.948747	N	ADD	57344	0.989397	0.0162407	0.958399	1.0214	-0.656378	0.511581	.
run3	9	22783406	9:22783406:G:A	G	A	N	A	G	G	2088.31	7528.72	0.0838538	0.0897966	0.0823423	0.964221	N	ADD	57344	1.07814	0.0271988	1.02217	1.13717	2.76624	0.00567073	.
run3	9	22784110	9:22784110:C:A	C	A	N	C	A	A	3904.35	15547.4	0.169606	0.167886	0.170044	0.789039	N	ADD	57344	0.97385	0.0224877	0.931859	1.01773	-1.17835	0.238657	.
run3	9	22785129	9:22785129:A:ATTCT	A	ATTCT	N	ATTCT	A	A	6110.32	23511.1	0.258279	0.262742	0.257143	0.918496	N	ADD	57344	1.0096	0.0182902	0.974049	1.04645	0.522361	0.601419	.
run3	9	22785141	9:22785141:T:G	T	G	N	G	T	T	8491.45	33895.7	0.369586	0.365129	0.37072	0.947926	N	ADD	57344	0.986691	0.0161996	0.955855	1.01852	-0.827098	0.408181	.
run3	9	22785954	9:22785954:A:G	A	G	N	G	A	A	8966.96	35666.9	0.389176	0.385576	0.390092	0.950384	N	ADD	57344	0.987734	0.0159454	0.957343	1.01909	-0.773977	0.438944	.
run3	9	22786121	9:22786121:T:C	T	C	N	C	T	T	2202.11	8748.98	0.0954859	0.0946899	0.0956884	0.906495	N	ADD	57344	0.99392	0.0268966	0.942881	1.04772	-0.226743	0.820624	.
run3	9	22786315	9:22786315:T:G	T	G	N	G	T	T	2063.73	8268.44	0.0900894	0.0887397	0.0904327	0.852444	N	ADD	57344	0.985781	0.0284976	0.93223	1.04241	-0.502547	0.615283	.
run3	9	22786370	9:22786370:CTCAATTTCAGAACTTGTTAT:C	CTCAATTTCAGAACTTGTTAT	C	N	CTCAATTTCAGAACTTGTTAT	C	C	8152.42	31996.8	0.350073	0.350551	0.349952	0.894414	N	ADD	57344	1.00042	0.0165839	0.968424	1.03347	0.0252618	0.979846	.
run3	9	22786761	9:22786761:A:C	A	C	N	C	A	A	8539.24	34166.1	0.372361	0.367184	0.373678	0.950456	N	ADD	57344	0.983441	0.0161104	0.952874	1.01499	-1.03642	0.300004	.
run3	9	22786770	9:22786770:T:C	T	C	N	C	T	T	1727.7	6114.27	0.0683766	0.0742907	0.0668723	0.978438	N	ADD	57344	1.06866	0.029275	1.00906	1.13177	2.2682	0.0233169	.
run3	9	22787477	9:22787477:T:G	T	G	N	G	T	T	8560.07	34219	0.373004	0.36808	0.374256	0.950624	N	ADD	57344	0.984541	0.0161156	0.953929	1.01613	-0.96677	0.333659	.
run3	9	22787684	9:22787684:C:T	C	T	N	T	C	C	2082.4	7550.14	0.0839891	0.0895426	0.0825766	0.971675	N	ADD	57344	1.07054	0.0270817	1.0152	1.1289	2.51705	0.0118343	.
run3	9	22787732	9:22787732:C:T	C	T	N	T	C	C	4193.35	15926.4	0.17543	0.180313	0.174188	0.929683	N	ADD	57344	1.0291	0.0204179	0.988733	1.07112	1.40503	0.160014	.
run3	9	22787771	9:22787771:T:C	T	C	N	C	T	T	8807.78	34952	0.381555	0.378731	0.382273	0.949463	N	ADD	57344	0.99304	0.0160334	0.962319	1.02474	-0.43562	0.663112	.
run3	9	22787974	9:22787974:G:A	G	A	N	G	A	A	8963.67	34949.4	0.382892	0.385435	0.382245	0.910326	N	ADD	57344	1.00701	0.0161609	0.975615	1.03942	0.432383	0.665463	.
run3	9	22788125	9:22788125:G:A	G	A	N	A	G	G	2103.44	7648.5	0.0850302	0.0904471	0.0836523	0.976117	N	ADD	57344	1.06681	0.0269204	1.01198	1.12461	2.40244	0.0162861	.
run3	9	22788370	9:22788370:G:A	G	A	N	G	A	A	8938.44	34758	0.381003	0.38435	0.380151	0.938595	N	ADD	57344	1.00938	0.0159329	0.978344	1.0414	0.585839	0.557984	.
run3	9	22788408	9:22788408:A:G	A	G	N	G	A	A	2602.08	10129.3	0.111009	0.111888	0.110786	0.917148	N	ADD	57344	1.00675	0.0248719	0.958849	1.05704	0.270457	0.786809	.
run3	9	22789819	9:22789819:TAAAA:T	TAAAA	T	N	T	TAAAA	TAAAA	3690.56	14145.5	0.155519	0.158693	0.154711	0.909832	N	ADD	57344	1.02043	0.0216805	0.977982	1.06473	0.933047	0.350796	.
run3	9	22789945	9:22789945:C:T	C	T	N	T	C	C	1671.98	6126.97	0.0680015	0.0718947	0.0670112	0.97367	N	ADD	57344	1.06536	0.0298352	1.00485	1.12951	2.12206	0.0338324	.
run3	9	22790037	9:22790037:A:AAC	A	AAC	N	AAC	A	A	9220.36	36706.5	0.40045	0.396472	0.401462	0.892815	N	ADD	57344	0.984658	0.0163413	0.953621	1.01671	-0.946111	0.344092	.
run3	9	22790288	9:22790288:G:A	G	A	N	A	G	G	3062.57	11636.9	0.128169	0.131689	0.127273	0.947224	N	ADD	57344	1.01098	0.0232835	0.965877	1.05818	0.468832	0.63919	.
run3	9	22790485	9:22790485:C:T	C	T	N	T	C	C	3091.59	11807.9	0.129913	0.132938	0.129144	0.943564	N	ADD	57344	1.00499	0.0232492	0.960218	1.05184	0.213887	0.830635	.
run3	9	22790831	9:22790831:G:C	G	C	N	C	G	G	1525.33	5544.86	0.0616471	0.0655886	0.0606446	0.98535	N	ADD	57344	1.06112	0.0308385	0.998886	1.12724	1.92382	0.0543771	.
run3	9	22790893	9:22790893:G:A	G	A	N	A	G	G	3788.3	14543.4	0.15984	0.162895	0.159063	0.92798	N	ADD	57344	1.0201	0.0212364	0.978515	1.06346	0.937249	0.348631	.
run3	9	22791106	9:22791106:G:T	G	T	N	T	G	G	1483.01	5341.76	0.0595072	0.0637688	0.0584233	0.988835	N	ADD	57344	1.07073	0.031219	1.00718	1.13829	2.18912	0.0285882	.
run3	9	22791411	9:22791411:C:T	C	T	N	T	C	C	1480.92	5336.33	0.0594417	0.0636792	0.0583639	0.987707	N	ADD	57344	1.07045	0.0312543	1.00684	1.13807	2.17822	0.0293897	.
run3	9	22791434	9:22791434:C:T	C	T	N	T	C	C	3764.88	14288.5	0.157413	0.161888	0.156274	0.932339	N	ADD	57344	1.03081	0.0212845	0.988696	1.07473	1.42585	0.153911	.
run3	9	22791520	9:22791520:A:G	A	G	N	G	A	A	1685.05	6733.44	0.0734034	0.0724565	0.0736442	0.903446	N	ADD	57344	0.955958	0.0308916	0.899796	1.01563	-1.45804	0.14483	.
run3	9	22791576	9:22791576:C:G	C	G	N	G	C	C	1698.89	6775.9	0.0738943	0.0730517	0.0741086	0.908625	N	ADD	57344	0.958176	0.0306824	0.902253	1.01757	-1.39244	0.163789	.
run3	9	22791884	9:22791884:A:G	A	G	N	G	A	A	2853.26	11078.4	0.121474	0.122689	0.121165	0.910389	N	ADD	57344	1.0063	0.0240337	0.960002	1.05484	0.261498	0.793708	.
run3	9	22792513	9:22792513:C:G	C	G	N	C	G	G	8298.35	32432.7	0.355146	0.356826	0.354719	0.92723	N	ADD	57344	1.00605	0.0162157	0.974575	1.03853	0.371781	0.710056	.
run3	9	22793032	9:22793032:GA:G	GA	G	N	G	GA	GA	1568.4	5703.74	0.0634081	0.0674408	0.0623824	0.93856	N	ADD	57344	1.06485	0.03116	1.00176	1.13191	2.0164	0.0437578	.
run3	9	22793225	9:22793225:A:G	A	G	N	G	A	A	1704.88	6798.73	0.0741456	0.0733094	0.0743583	0.907281	N	ADD	57344	0.958831	0.0306571	0.902915	1.01821	-1.37131	0.170278	.
run3	9	22793286	9:22793286:A:T	A	T	N	A	T	T	7530.54	29601	0.323761	0.32381	0.323748	0.923327	N	ADD	57344	1.00092	0.0166655	0.968755	1.03415	0.0552357	0.955951	.
run3	9	22793583	9:22793583:T:TA	T	TA	N	TA	T	T	1658.46	6604.65	0.0720486	0.0713132	0.0722356	0.89614	N	ADD	57344	0.959615	0.0312463	0.90261	1.02022	-1.31931	0.187067	.
run3	9	22793907	9:22793907:T:G	T	G	N	G	T	T	10992.4	43758.7	0.477392	0.472671	0.478593	0.947635	N	ADD	57344	0.981667	0.015657	0.952	1.01226	-1.18176	0.237299	.
run3	9	22794882	9:22794882:G:C	G	C	N	G	C	C	7369.19	29046.7	0.317521	0.316873	0.317686	0.916735	N	ADD	57344	0.998986	0.016819	0.966591	1.03247	-0.0603283	0.951894	.
run3	9	22795219	9:22795219:T:C	T	C	N	C	T	T	10471.6	42048	0.457935	0.450275	0.459883	0.949309	N	ADD	57344	0.970167	0.0156634	0.940835	1.00041	-1.93365	0.0531567	.
run3	9	22795727	9:22795727:A:G	A	G	N	G	A	A	1911.79	6847.2	0.0763723	0.0822063	0.0748884	0.987921	N	ADD	57344	1.07126	0.0278732	1.0143	1.13141	2.46946	0.0135316	.
run3	9	22795770	9:22795770:A:AT	A	AT	N	A	AT	AT	11316.3	43834.2	0.480875	0.486598	0.479419	0.879474	N	ADD	57344	1.01432	0.0160929	0.982829	1.04683	0.883683	0.376867	.
run3	9	22796214	9:22796214:CT:CTT	C	CT	N	CT	C	C	1788.22	6912.54	0.0758646	0.076893	0.0756031	0.775833	N	ADD	57344	0.984293	0.0324475	0.923645	1.04892	-0.487932	0.625598	.
run3	9	22796214	9:22796214:CT:C	CT	C	N	C	CT	CT	3168.23	12691.8	0.138289	0.136233	0.138811	0.677359	N	ADD	57344	0.966554	0.0266229	0.917412	1.01833	-1.27779	0.201322	.
run3	9	22796540	9:22796540:T:C	T	C	N	T	C	C	7272.7	28608.5	0.312859	0.312724	0.312894	0.912919	N	ADD	57344	0.998637	0.0169778	0.965953	1.03243	-0.0803504	0.935959	.
run3	9	22796730	9:22796730:C:T	C	T	N	C	T	T	10827.2	42373.4	0.463872	0.465565	0.463442	0.907519	N	ADD	57344	1.00726	0.0157976	0.976555	1.03894	0.458208	0.646803	.
run3	9	22797068	9:22797068:G:GTA	G	GTA	N	GTA	G	G	10080.8	40027.2	0.436907	0.433472	0.437781	0.833545	N	ADD	57344	0.983075	0.0167097	0.951401	1.0158	-1.02155	0.306996	.
run3	9	22797732	9:22797732:C:A	C	A	N	A	C	C	1987.33	7941.68	0.0865741	0.0854547	0.0868589	0.909277	N	ADD	57344	0.979561	0.0280981	0.927073	1.03502	-0.734966	0.46236	.
run3	9	22797836	9:22797836:A:C	A	C	N	C	A	A	2088	7481.52	0.0834396	0.0897831	0.0818261	1.00462	N	ADD	57344	1.07273	0.026623	1.01819	1.13019	2.63696	0.00836518	.
run3	9	22798003	9:22798003:A:G	A	G	N	G	A	A	1912.3	6825.79	0.0761901	0.082228	0.0746543	0.987867	N	ADD	57344	1.0755	0.0278857	1.0183	1.13592	2.61019	0.00904918	.
run3	9	22798039	9:22798039:T:G	T	G	N	G	T	T	2996.03	11294.4	0.124602	0.128828	0.123528	0.776648	N	ADD	57344	0.995504	0.0263686	0.945362	1.04831	-0.170881	0.864318	.
run3	9	22798106	9:22798106:T:C	T	C	N	C	T	T	1964.72	6984.77	0.0780334	0.0844825	0.0763931	0.987761	N	ADD	57344	1.07853	0.0275559	1.02182	1.13838	2.74333	0.00608189	.
run3	9	22798858	9:22798858:C:T	C	T	N	C	T	T	8792.64	34267.2	0.375452	0.37808	0.374783	0.94463	N	ADD	57344	1.00624	0.0159321	0.975307	1.03816	0.390595	0.696097	.
run3	9	22798908	9:22798908:G:T	G	T	N	T	G	G	1489.74	5362.09	0.0597432	0.0640582	0.0586456	0.988558	N	ADD	57344	1.07156	0.0311667	1.00806	1.13906	2.21762	0.0265808	.
run3	9	22799090	9:22799090:C:T	C	T	N	C	T	T	8524.55	33327.9	0.364925	0.366553	0.36451	0.942912	N	ADD	57344	1.00127	0.0160165	0.970329	1.0332	0.0794221	0.936697	.
run3	9	22799213	9:22799213:G:A	G	A	N	G	A	A	11421.3	44589.8	0.488377	0.49111	0.487682	0.948193	N	ADD	57344	1.00508	0.0154847	0.975034	1.03605	0.327227	0.743496	.
run3	9	22799379	9:22799379:C:G	C	G	N	C	G	G	8103.58	31829.7	0.34819	0.348451	0.348124	0.938325	N	ADD	57344	0.998421	0.0162783	0.96707	1.03079	-0.0970586	0.92268	.
run3	9	22799416	9:22799416:G:A	G	A	N	G	A	A	8698.09	33762.9	0.37023	0.374015	0.369268	0.995575	N	ADD	57344	1.00972	0.0155592	0.979395	1.04099	0.621811	0.534066	.
run3	9	22800927	9:22800927:C:G	C	G	N	C	G	G	7624.96	30110.6	0.329028	0.327871	0.329323	0.931494	N	ADD	57344	0.993209	0.0165465	0.961515	1.02595	-0.411829	0.680464	.
run3	9	22801249	9:22801249:A:T	A	T	N	A	T	T	7091.07	28086.2	0.306722	0.304914	0.307182	0.91283	N	ADD	57344	0.989495	0.0170733	0.956932	1.02317	-0.618524	0.53623	.
run3	9	22801570	9:22801570:A:G	A	G	N	G	A	A	2632.45	10281	0.112596	0.113195	0.112444	0.909943	N	ADD	57344	1.00402	0.0248513	0.956289	1.05413	0.161458	0.871733	.
run3	9	22802375	9:22802375:C:A	C	A	N	C	A	A	11427.3	44607.3	0.488583	0.491369	0.487874	0.946947	N	ADD	57344	1.00528	0.0154957	0.975207	1.03628	0.3398	0.734007	.
run3	9	22802946	9:22802946:G:A	G	A	N	G	A	A	8959.1	34853.8	0.382018	0.385238	0.381199	0.942504	N	ADD	57344	1.00775	0.015886	0.976855	1.03962	0.485914	0.627028	.
run3	9	22804478	9:22804478:A:G	A	G	N	G	A	A	1903.82	6795.58	0.0758527	0.0818637	0.0743238	0.984351	N	ADD	57344	1.07542	0.0279907	1.01801	1.13607	2.59764	0.00938667	.
run3	9	22804686	9:22804686:T:C	T	C	N	C	T	T	3729.15	14942.4	0.162803	0.160352	0.163426	0.543454	N	ADD	57344	0.986418	0.0278536	0.934011	1.04177	-0.490957	0.623457	.
run3	9	22805644	9:22805644:C:T	C	T	N	T	C	C	10058.1	40306.9	0.439148	0.432497	0.44084	0.958561	N	ADD	57344	0.97711	0.0156989	0.947503	1.00764	-1.47499	0.140215	.
run3	9	22806234	9:22806234:T:C	T	C	N	C	T	T	2208.97	7897.09	0.0881178	0.0949851	0.0863711	0.951759	N	ADD	57344	1.08589	0.0267218	1.03048	1.14427	3.08348	0.00204597	.
run3	9	22807115	9:22807115:T:G	T	G	N	T	G	G	7677.13	30245.5	0.330659	0.330114	0.330798	0.924498	N	ADD	57344	0.995652	0.0165918	0.963795	1.02856	-0.262634	0.792833	.
run3	9	22807218	9:22807218:T:C	T	C	N	C	T	T	10977.2	43724	0.476956	0.472016	0.478213	0.946359	N	ADD	57344	0.980236	0.0156776	0.950574	1.01082	-1.2733	0.202911	.
run3	9	22808275	9:22808275:G:GTATA	G	GTATA	N	GTATA	G	G	6016.02	23683.5	0.258959	0.258687	0.259029	0.829251	N	ADD	57344	0.997936	0.0188375	0.961763	1.03547	-0.109693	0.912653	.
run3	9	22808488	9:22808488:GA:G	GA	G	N	G	GA	GA	10564	41913.7	0.457569	0.454247	0.458414	0.947836	N	ADD	57344	0.987904	0.0156853	0.957996	1.01875	-0.77585	0.437837	.
run3	9	22809301	9:22809301:A:T	A	T	N	T	A	A	1465.47	5265.81	0.0586921	0.0630148	0.0575927	0.993359	N	ADD	57344	1.07295	0.031321	1.00906	1.14088	2.24797	0.0245779	.
run3	9	22809450	9:22809450:A:T	A	T	N	T	A	A	10849.2	43068.3	0.470124	0.466514	0.471042	0.956689	N	ADD	57344	0.987203	0.0156201	0.957438	1.01789	-0.824546	0.40963	.
run3	9	22809463	9:22809463:C:A	C	A	N	A	C	C	10846.4	43057.4	0.470004	0.466392	0.470922	0.956526	N	ADD	57344	0.987158	0.0156216	0.957391	1.01785	-0.827413	0.408003	.
run3	9	22809744	9:22809744:T:A	T	A	N	A	T	T	2141.74	8461.93	0.0924567	0.0920941	0.0925489	0.880758	N	ADD	57344	0.988302	0.0276066	0.936248	1.04325	-0.426253	0.669923	.
run3	9	22809847	9:22809847:G:A	G	A	N	G	A	A	8066.52	31750.4	0.347176	0.346858	0.347257	0.929494	N	ADD	57344	0.995283	0.0163699	0.963857	1.02773	-0.288815	0.772723	.
run3	9	22810008	9:22810008:T:TA	T	TA	N	TA	T	T	2054.63	8135.73	0.0888529	0.0883484	0.0889813	0.826175	N	ADD	57344	0.981594	0.0290232	0.927315	1.03905	-0.64009	0.522114	.
run3	9	22811192	9:22811192:T:TTTATTTTCAGCATGAAA	T	TTTATTTTCAGCATGAAA	N	T	TTTATTTTCAGCATGAAA	TTTATTTTCAGCATGAAA	8668.98	33795.1	0.370257	0.372763	0.36962	0.898852	N	ADD	57344	1.00808	0.0163619	0.976266	1.04093	0.49193	0.622769	.
run3	9	22811336	9:22811336:A:G	A	G	N	G	A	A	10988.8	43727.3	0.477086	0.472514	0.478249	0.951	N	ADD	57344	0.982509	0.0156235	0.952879	1.01306	-1.12942	0.258721	.
run3	9	22811585	9:22811585:T:C	T	C	N	C	T	T	10562.5	42091.6	0.459107	0.454184	0.460359	0.953199	N	ADD	57344	0.982765	0.0156771	0.953027	1.01343	-1.10897	0.267442	.
run3	9	22811641	9:22811641:GGCC:G	GGCC	G	N	G	GGCC	GGCC	1448.95	5205.81	0.0580249	0.0623046	0.0569364	0.993899	N	ADD	57344	1.07219	0.0314719	1.00805	1.14041	2.21475	0.0267772	.
run3	9	22812068	9:22812068:T:C	T	C	N	C	T	T	1860.45	6628.02	0.0740136	0.0799987	0.0724912	0.989674	N	ADD	57344	1.0763	0.0282003	1.01842	1.13746	2.60728	0.00912636	.
run3	9	22812075	9:22812075:G:A	G	A	N	G	A	A	8105.01	31877.9	0.348623	0.348512	0.348651	0.922062	N	ADD	57344	0.997869	0.0164121	0.966281	1.03049	-0.129994	0.896571	.
run3	9	22812201	9:22812201:A:G	A	G	N	G	A	A	8811.49	35122.3	0.383073	0.378891	0.384136	0.949676	N	ADD	57344	0.986028	0.0160214	0.955546	1.01748	-0.878248	0.379809	.
run3	9	22812208	9:22812208:C:G	C	G	N	G	C	C	8398.46	33539.4	0.36567	0.361131	0.366824	0.953292	N	ADD	57344	0.985754	0.0161984	0.95495	1.01755	-0.885785	0.375733	.
run3	9	22813034	9:22813034:C:T	C	T	N	T	C	C	8036.15	32288.2	0.3516	0.345552	0.353139	0.948205	N	ADD	57344	0.979186	0.0163919	0.948227	1.01116	-1.28319	0.199425	.
run3	9	22813125	9:22813125:C:G	C	G	N	C	G	G	9696.44	37822	0.414328	0.416944	0.413663	0.901129	N	ADD	57344	1.01468	0.0159998	0.983352	1.047	0.910721	0.362442	.
run3	9	22813156	9:22813156:A:G	A	G	N	A	G	G	4579.23	18302.5	0.199513	0.196905	0.200176	0.742849	N	ADD	57344	0.976249	0.0218407	0.935341	1.01895	-1.10058	0.271081	.
run3	9	22813239	9:22813239:G:C	G	C	N	C	G	G	1323.87	5270.98	0.0575025	0.0569259	0.0576491	0.85734	N	ADD	57344	0.940456	0.0351677	0.877816	1.00757	-1.74565	0.080871	.
run3	9	22813307	9:22813307:A:C	A	C	N	C	A	A	11074.5	44165.2	0.481652	0.476199	0.483039	0.95241	N	ADD	57344	0.97836	0.0155767	0.948942	1.00869	-1.40449	0.160173	.
run3	9	22813717	9:22813717:C:T	C	T	N	T	C	C	1365.25	5431.77	0.0592653	0.0587055	0.0594077	0.897437	N	ADD	57344	0.943356	0.0338886	0.882733	1.00814	-1.72069	0.0853067	.
run3	9	22813828	9:22813828:T:TA	T	TA	N	TA	T	T	3290.84	12882.2	0.141017	0.141505	0.140893	0.881954	N	ADD	57344	1.00737	0.0230371	0.962896	1.0539	0.318697	0.749957	.
run3	9	22813898	9:22813898:T:C	T	C	N	C	T	T	2873.97	11161.7	0.122382	0.12358	0.122077	0.904375	N	ADD	57344	1.00584	0.0240349	0.959554	1.05435	0.242196	0.808628	.
run3	9	22814437	9:22814437:C:T	C	T	N	T	C	C	1508.25	5405.89	0.0602865	0.0648542	0.0591247	1.00406	N	ADD	57344	1.07155	0.0307431	1.00889	1.1381	2.24775	0.0245921	.
run3	9	22814843	9:22814843:C:G	C	G	N	G	C	C	2558.54	10090.9	0.110294	0.110016	0.110365	0.90869	N	ADD	57344	0.999064	0.0252466	0.950831	1.04974	-0.0371086	0.970398	.
run3	9	22815582	9:22815582:A:G	A	G	N	G	A	A	10157.5	40374.9	0.440607	0.436769	0.441584	0.994991	N	ADD	57344	0.981909	0.0152739	0.95295	1.01175	-1.19529	0.231972	.
run3	9	22815594	9:22815594:AG:A	AG	A	N	A	AG	AG	8105.39	32051.1	0.350137	0.348529	0.350545	0.584215	N	ADD	57344	0.989983	0.0204266	0.951132	1.03042	-0.492859	0.622112	.
run3	9	22815595	9:22815595:G:A	G	A	N	G	A	A	11170.1	43453.2	0.476277	0.48031	0.475252	0.87471	N	ADD	57344	1.025	0.0160529	0.993249	1.05776	1.53802	0.124043	.
run3	9	22816076	9:22816076:TA:T	TA	T	N	T	TA	TA	2062.53	8280.76	0.0901863	0.0886882	0.0905674	0.796003	N	ADD	57344	0.942964	0.0294443	0.890086	0.998983	-1.99451	0.0460966	.
run3	9	22816077	9:22816077:A:T	A	T	N	T	A	A	8416.37	33708	0.367295	0.361901	0.368668	0.911372	N	ADD	57344	0.982196	0.016459	0.951017	1.0144	-1.09146	0.27507	.
run3	9	22816382	9:22816382:C:T	C	T	N	T	C	C	1301.37	4648.64	0.0518799	0.0559585	0.0508426	0.984416	N	ADD	57344	1.05746	0.0331942	0.990852	1.12854	1.68312	0.092352	.
run3	9	22817647	9:22817647:GA:G	GA	G	N	G	GA	GA	1281.06	4960.83	0.054425	0.0550852	0.0542571	0.801071	N	ADD	57344	0.968543	0.0369091	0.900952	1.0412	-0.865973	0.386505	.
run3	9	22817887	9:22817887:G:A	G	A	N	A	G	G	1332.33	4801.37	0.0534816	0.0572898	0.052513	0.969164	N	ADD	57344	1.04667	0.0330558	0.981006	1.11672	1.37982	0.167643	.
run3	9	22818191	9:22818191:G:A	G	A	N	A	G	G	1316.65	4754.72	0.0529381	0.0566154	0.0520028	0.972573	N	ADD	57344	1.04336	0.0331807	0.977663	1.11346	1.27915	0.200845	.
run3	9	22818289	9:22818289:A:G	A	G	N	A	G	G	10943	42575.7	0.466647	0.470547	0.465655	0.903976	N	ADD	57344	1.01166	0.0157112	0.980987	1.0433	0.73814	0.460429	.
run3	9	22818964	9:22818964:A:C	A	C	N	C	A	A	6908.36	27281.9	0.298116	0.297057	0.298385	0.94425	N	ADD	57344	0.994432	0.0168799	0.962071	1.02788	-0.330768	0.74082	.
run3	9	22819064	9:22819064:G:T	G	T	N	G	T	T	9715.44	38712.2	0.422256	0.41776	0.423399	0.924546	N	ADD	57344	0.983222	0.0159357	0.952987	1.01442	-1.06177	0.28834	.
run3	9	22819407	9:22819407:T:C	T	C	N	C	T	T	11281.2	43953.9	0.481612	0.485089	0.480728	0.935886	N	ADD	57344	1.01163	0.0156604	0.98105	1.04316	0.738306	0.460328	.
run3	9	22819468	9:22819468:G:C	G	C	N	C	G	G	1422.09	5832.66	0.0632564	0.0611494	0.0637923	0.496012	N	ADD	57344	1.04143	0.046387	0.950921	1.14055	0.875075	0.381533	.
run3	9	22819576	9:22819576:G:C	G	C	N	G	C	C	9712.59	38644.8	0.421643	0.417638	0.422662	0.908325	N	ADD	57344	0.986789	0.0160884	0.956158	1.0184	-0.826638	0.408442	.
run3	9	22820058	9:22820058:G:C	G	C	N	C	G	G	1403.32	5690.36	0.061852	0.0603421	0.062236	0.630783	N	ADD	57344	1.06061	0.0411537	0.978424	1.14971	1.42996	0.152729	.
run3	9	22820544	9:22820544:G:C	G	C	N	C	G	G	1432.5	5799.11	0.0630547	0.061597	0.0634254	0.639127	N	ADD	57344	1.063	0.0405329	0.981823	1.1509	1.50738	0.131713	.
run3	9	22820823	9:22820823:T:C	T	C	N	C	T	T	1435.29	5814.41	0.0632124	0.0617171	0.0635927	0.638373	N	ADD	57344	1.062	0.0405159	0.98093	1.14977	1.48475	0.13761	.
run3	9	22820884	9:22820884:G:C	G	C	N	C	G	G	1996.91	7749.96	0.084986	0.0858665	0.084762	0.830262	N	ADD	57344	1.01078	0.0293937	0.954195	1.07072	0.364825	0.715242	.
run3	9	22820966	9:22820966:A:G	A	G	N	G	A	A	1677.83	5924.95	0.066291	0.0721461	0.0648017	0.946325	N	ADD	57344	1.07704	0.0301304	1.01527	1.14255	2.46304	0.0137766	.
run3	9	22821645	9:22821645:A:C	A	C	N	C	A	A	2148.82	8343.77	0.0914882	0.0923986	0.0912566	0.885717	N	ADD	57344	1.00735	0.0275838	0.954332	1.06331	0.265347	0.790743	.
run3	9	22821790	9:22821790:G:A	G	A	N	A	G	G	1963.05	7622.42	0.0835787	0.0844106	0.0833671	0.841931	N	ADD	57344	1.01248	0.0294082	0.955773	1.07255	0.421784	0.673183	.
run3	9	22821906	9:22821906:G:A	G	A	N	G	A	A	3118.74	12340.6	0.134795	0.134105	0.13497	0.778361	N	ADD	57344	1.00047	0.0250172	0.952597	1.05075	0.0187769	0.985019	.
run3	9	22821991	9:22821991:C:T	C	T	N	T	C	C	6001.9	23521.2	0.257421	0.25808	0.257253	0.895106	N	ADD	57344	0.984834	0.018247	0.950235	1.02069	-0.83752	0.4023	.
run3	9	22821993	9:22821993:C:T	C	T	N	C	T	T	6544.16	25780.6	0.281849	0.281397	0.281964	0.641169	N	ADD	57344	1.00117	0.0209507	0.960893	1.04314	0.055875	0.955441	.
run3	9	22822108	9:22822108:A:T	A	T	N	T	A	A	1430.18	5055.96	0.0565547	0.0614973	0.0552975	0.959835	N	ADD	57344	1.06989	0.0321889	1.00447	1.13956	2.09863	0.03585	.
run3	9	22822423	9:22822423:C:T	C	T	N	C	T	T	3309.87	13093	0.143021	0.142323	0.143199	0.782864	N	ADD	57344	1.00284	0.0244057	0.955997	1.05197	0.116123	0.907555	.
run3	9	22822673	9:22822673:T:G	T	G	N	T	G	G	6891.37	26696.8	0.292866	0.296327	0.291985	0.875252	N	ADD	57344	1.02525	0.017854	0.989992	1.06176	1.3966	0.162534	.
run3	9	22822792	9:22822792:C:CTAAG	C	CTAAG	N	CTAAG	C	C	1683.12	5958.52	0.0666299	0.0723738	0.0651689	0.93324	N	ADD	57344	1.07503	0.0302768	1.01309	1.14076	2.38963	0.0168655	.
run3	9	22823496	9:22823496:T:TC	T	TC	N	T	TC	TC	4231.92	16363.9	0.179581	0.181971	0.178973	0.767698	N	ADD	57344	1.02484	0.0222637	0.981086	1.07055	1.10229	0.270336	.
run3	9	22823910	9:22823910:T:TTTATG	T	TTTATG	N	TTTATG	T	T	10164.4	40470.6	0.441502	0.437064	0.44263	0.890136	N	ADD	57344	0.987614	0.0163417	0.956483	1.01976	-0.762654	0.44567	.
run3	9	22824131	9:22824131:GACTT:G	GACTT	G	N	GACTT	G	G	6247.25	24487.4	0.267985	0.26863	0.267821	0.801748	N	ADD	57344	1.01345	0.0189101	0.976572	1.05171	0.706279	0.480015	.
run3	9	22824143	9:22824143:T:A	T	A	N	A	T	T	2304.52	8901.12	0.0977054	0.0990934	0.0973523	0.826153	N	ADD	57344	1.01547	0.0276092	0.961982	1.07194	0.556117	0.578131	.
run3	9	22824144	9:22824144:A:T	A	T	N	T	A	A	2152.75	8327.74	0.0913827	0.0925676	0.0910813	0.768394	N	ADD	57344	1.01146	0.029512	0.954612	1.07169	0.386018	0.699483	.
run3	9	22824851	9:22824851:A:AAATC	A	AAATC	N	AAATC	A	A	10087.8	40063.5	0.437284	0.43377	0.438178	0.897361	N	ADD	57344	0.993262	0.0163169	0.961999	1.02554	-0.414358	0.678612	.
run3	9	22825362	9:22825362:C:T	C	T	N	C	T	T	10893.2	42430.5	0.464946	0.468405	0.464067	0.924011	N	ADD	57344	1.00664	0.0161266	0.975316	1.03896	0.410127	0.681713	.
run3	9	22826533	9:22826533:CGTGTGTGTGTGTGTGT:C	CGTGTGTGTGTGTGTGT	C	N	CGTGTGTGTGTGTGTGT	C	C	1787.65	7260.02	0.0788894	0.0768684	0.0794035	0.463505	N	ADD	57344	0.966848	0.0423622	0.889815	1.05055	-0.795848	0.426121	.
run3	9	22826561	9:22826561:T:C	T	C	N	C	T	T	7108.72	27805.3	0.304426	0.305673	0.304109	0.902361	N	ADD	57344	0.989851	0.0172923	0.956865	1.02397	-0.589893	0.555262	.
run3	9	22828124	9:22828124:T:TAA	T	TAA	N	TAA	T	T	7744.56	30279.8	0.331546	0.333013	0.331173	0.714153	N	ADD	57344	1.00639	0.0189616	0.969673	1.04449	0.335791	0.737028	.
run3	9	22828126	9:22828126:T:A	T	A	N	A	T	T	7863.07	30797.2	0.33709	0.338109	0.336831	0.745072	N	ADD	57344	1.00562	0.0185307	0.969748	1.04281	0.302244	0.762466	.
run3	9	22828128	9:22828128:T:A	T	A	N	A	T	T	7863.07	30797.2	0.33709	0.338109	0.336831	0.745072	N	ADD	57344	1.00562	0.0185307	0.969748	1.04281	0.302244	0.762466	.
run3	9	22828130	9:22828130:A:C	A	C	N	C	A	A	7863.07	30797.2	0.33709	0.338109	0.336831	0.745072	N	ADD	57344	1.00562	0.0185307	0.969748	1.04281	0.302244	0.762466	.
run3	9	22828503	9:22828503:A:C	A	C	N	C	A	A	1451.41	5142.64	0.0574955	0.0624101	0.0562455	0.950204	N	ADD	57344	1.08098	0.0321255	1.01501	1.15123	2.42377	0.0153604	.
run3	9	22829231	9:22829231:A:G	A	G	N	A	G	G	6687.5	25838.4	0.283603	0.28756	0.282597	0.870576	N	ADD	57344	1.02748	0.0179659	0.99193	1.06431	1.50897	0.131307	.
run3	9	22829912	9:22829912:T:C	T	C	N	C	T	T	7272.86	28224.4	0.309511	0.31273	0.308692	0.915584	N	ADD	57344	1.00038	0.0170912	0.967422	1.03446	0.0221278	0.982346	.
run3	9	22830593	9:22830593:G:T	G	T	N	T	G	G	6662.14	25705.7	0.282225	0.28647	0.281145	0.939429	N	ADD	57344	0.998466	0.017501	0.964798	1.03331	-0.0877164	0.930102	.
run3	9	22831527	9:22831527:G:C	G	C	N	G	C	C	11664.4	44955.8	0.493689	0.501567	0.491685	0.911358	N	ADD	57344	1.01697	0.0161361	0.98531	1.04965	1.0428	0.29704	.
run3	9	22831910	9:22831910:G:C	G	C	N	C	G	G	6301.78	24348.9	0.267253	0.270974	0.266306	0.93198	N	ADD	57344	0.99355	0.0178237	0.959441	1.02887	-0.363052	0.716566	.
run3	9	22832524	9:22832524:A:G	A	G	N	G	A	A	1505.79	5375.17	0.0599972	0.0647485	0.0587887	0.939229	N	ADD	57344	1.06677	0.0317317	1.00245	1.13522	2.03696	0.0416543	.
run3	9	22833016	9:22833016:A:G	A	G	N	G	A	A	11390.4	45658.4	0.497426	0.489785	0.49937	0.923578	N	ADD	57344	0.978866	0.0161042	0.948451	1.01025	-1.32642	0.1847	.
run3	9	22833344	9:22833344:A:G	A	G	N	G	A	A	1503.21	5363.54	0.0598733	0.0646374	0.0586615	0.939973	N	ADD	57344	1.06719	0.0317459	1.00281	1.1357	2.04831	0.0405299	.
run3	9	22833369	9:22833369:C:T	C	T	N	C	T	T	9454.47	37047.2	0.405462	0.406539	0.405188	0.901137	N	ADD	57344	0.99288	0.0163058	0.961651	1.02512	-0.438191	0.661248	.
run3	9	22833536	9:22833536:C:T	C	T	N	C	T	T	3175.25	12448	0.136224	0.136535	0.136144	0.776719	N	ADD	57344	1.01188	0.0248529	0.963774	1.06239	0.47529	0.63458	.
run3	9	22833914	9:22833914:C:T	C	T	N	T	C	C	9671.03	39079.6	0.425071	0.415851	0.427417	0.920501	N	ADD	57344	0.98253	0.0166284	0.951024	1.01508	-1.0599	0.28919	.
run3	9	22834082	9:22834082:G:A	G	A	N	A	G	G	6730.66	25835.7	0.283956	0.289416	0.282567	0.931683	N	ADD	57344	1.00436	0.0174608	0.970565	1.03932	0.248889	0.803446	.
run3	9	22834703	9:22834703:G:A	G	A	N	G	A	A	4125.17	16222.6	0.177419	0.177381	0.177429	0.81378	N	ADD	57344	1.01047	0.0217629	0.968271	1.0545	0.478374	0.632384	.
run3	9	22835008	9:22835008:ATT:A	ATT	A	N	A	ATT	ATT	6607.88	26077.2	0.284992	0.284137	0.285209	0.83813	N	ADD	57344	0.975894	0.0183006	0.941511	1.01153	-1.33335	0.182416	.
run3	9	22836549	9:22836549:A:G	A	G	N	A	G	G	3174.26	12605.3	0.137587	0.136492	0.137865	0.784254	N	ADD	57344	0.998528	0.0248031	0.951147	1.04827	-0.0593885	0.952643	.
run3	9	22837151	9:22837151:A:G	A	G	N	A	G	G	3198.18	12693.8	0.138567	0.13752	0.138833	0.788745	N	ADD	57344	0.999412	0.0246497	0.952276	1.04888	-0.0238693	0.980957	.
run3	9	22839084	9:22839084:T:C	T	C	N	T	C	C	10935.8	42415.8	0.465188	0.470234	0.463905	0.953322	N	ADD	57344	0.99773	0.0160257	0.966879	1.02957	-0.141778	0.887256	.
run3	9	22839400	9:22839400:A:T	A	T	N	A	T	T	3813.6	14969	0.163771	0.163983	0.163717	0.837739	N	ADD	57344	1.01918	0.0224267	0.97535	1.06498	0.847042	0.396972	.
run3	9	22840014	9:22840014:A:G	A	G	N	G	A	A	6580.83	25293.9	0.277926	0.282973	0.276642	0.983027	N	ADD	57344	0.987487	0.0171859	0.954779	1.02132	-0.732672	0.463759	.
run3	9	22840175	9:22840175:G:A	G	A	N	A	G	G	6515.2	25042.3	0.275159	0.280151	0.27389	0.984968	N	ADD	57344	0.988152	0.0172163	0.955365	1.02206	-0.692304	0.488747	.
run3	9	22840869	9:22840869:C:T	C	T	N	C	T	T	11517	44692.5	0.490107	0.495226	0.488805	0.947187	N	ADD	57344	1.00017	0.0159279	0.969427	1.03188	0.0105346	0.991595	.
run3	9	22841425	9:22841425:A:C	A	C	N	A	C	C	3780.34	14932.3	0.163162	0.162553	0.163316	0.823872	N	ADD	57344	1.01039	0.0226943	0.966431	1.05635	0.455405	0.648818	.
run3	9	22841518	9:22841518:C:T	C	T	N	C	T	T	3811.71	15086	0.164775	0.163902	0.164997	0.82668	N	ADD	57344	1.00802	0.0226017	0.964339	1.05368	0.353354	0.723823	.
run3	9	22842202	9:22842202:G:A	G	A	N	A	G	G	2904.09	12203.3	0.131726	0.124875	0.133469	0.705395	N	ADD	57344	0.948558	0.0273384	0.89907	1.00077	-1.9318	0.0533839	.
run3	9	22842834	9:22842834:C:CT	C	CT	N	C	CT	CT	10400.5	40450	0.443381	0.447217	0.442405	0.610732	N	ADD	57344	1.03086	0.019322	0.992548	1.07064	1.57283	0.115759	.
run3	9	22844149	9:22844149:A:C	A	C	N	A	C	C	9152.07	35816.5	0.392095	0.393536	0.391728	0.881113	N	ADD	57344	0.985818	0.0166922	0.954088	1.0186	-0.855686	0.392171	.
run3	9	22844440	9:22844440:C:G	C	G	N	C	G	G	9125.88	35546.4	0.389511	0.39241	0.388774	0.923579	N	ADD	57344	0.990035	0.0163802	0.958755	1.02234	-0.611408	0.540929	.
run3	9	22845657	9:22845657:C:T	C	T	N	T	C	C	1524.71	5524.85	0.0614673	0.0655622	0.0604258	0.920667	N	ADD	57344	1.07108	0.031854	1.00626	1.14008	2.15576	0.0311023	.
run3	9	22845966	9:22845966:A:G	A	G	N	G	A	A	6023.3	23336.1	0.255994	0.259	0.255229	0.99218	N	ADD	57344	0.980872	0.0175621	0.947683	1.01522	-1.09974	0.271446	.
run3	9	22846933	9:22846933:C:T	C	T	N	C	T	T	11216.8	43428.5	0.476469	0.48232	0.474981	0.95554	N	ADD	57344	1.00131	0.0160624	0.970276	1.03333	0.0813585	0.935157	.
run3	9	22847660	9:22847660:T:C	T	C	N	C	T	T	1332.8	4950	0.0547817	0.05731	0.0541386	0.918651	N	ADD	57344	1.00337	0.033939	0.938799	1.07238	0.0991638	0.921008	.
run3	9	22847736	9:22847736:T:C	T	C	N	T	C	C	9086.03	35521	0.388943	0.390696	0.388497	0.926872	N	ADD	57344	0.985066	0.0163643	0.953973	1.01717	-0.919479	0.357845	.
run3	9	22847961	9:22847961:C:T	C	T	N	C	T	T	9494.91	37058.4	0.405913	0.408278	0.405311	0.934611	N	ADD	57344	0.98789	0.0162449	0.956931	1.01985	-0.75003	0.453236	.
run3	9	22848158	9:22848158:C:T	C	T	N	C	T	T	11534.5	44809.3	0.49128	0.49598	0.490084	0.947705	N	ADD	57344	0.99915	0.0159527	0.968393	1.03088	-0.053287	0.957503	.
run3	9	22848811	9:22848811:T:C	T	C	N	T	C	C	3060.42	12095.2	0.132147	0.131597	0.132286	0.79573	N	ADD	57344	1.00181	0.0248979	0.954097	1.05191	0.0726428	0.94209	.
run3	9	22849299	9:22849299:T:C	T	C	N	T	C	C	3467.82	13586.4	0.148701	0.149115	0.148595	0.812151	N	ADD	57344	1.01751	0.0234832	0.97174	1.06544	0.739234	0.459765	.
run3	9	22850177	9:22850177:C:T	C	T	N	C	T	T	4122.42	16323.3	0.178272	0.177263	0.178529	0.756297	N	ADD	57344	1.00788	0.0226517	0.964116	1.05364	0.346693	0.728822	.
run3	9	22850493	9:22850493:G:C	G	C	N	G	C	C	11303	43968.1	0.481926	0.486027	0.480883	0.9434	N	ADD	57344	0.994458	0.0159601	0.963831	1.02606	-0.348237	0.727662	.
run3	9	22850868	9:22850868:G:GATA	G	GATA	N	G	GATA	GATA	3805.4	15188.9	0.165617	0.163631	0.166122	0.737262	N	ADD	57344	0.999487	0.0236526	0.95421	1.04691	-0.0217054	0.982683	.
run3	9	22851021	9:22851021:A:T	A	T	N	A	T	T	11298.8	43924.4	0.481509	0.485845	0.480406	0.942087	N	ADD	57344	0.995735	0.01597	0.96505	1.02739	-0.267656	0.788964	.
run3	9	22851730	9:22851730:G:C	G	C	N	C	G	G	6041.8	23426	0.256939	0.259795	0.256213	0.993193	N	ADD	57344	0.978514	0.0175338	0.945458	1.01273	-1.23879	0.215424	.
run3	9	22851925	9:22851925:A:G	A	G	N	A	G	G	11328.4	43986.4	0.482307	0.487118	0.481084	0.943123	N	ADD	57344	0.99862	0.015969	0.967849	1.03037	-0.0864622	0.931099	.
run3	9	22852520	9:22852520:CAAA:C	CAAA	C	N	CAAA	C	C	10227.6	39792.7	0.436143	0.439784	0.435216	0.895662	N	ADD	57344	0.994615	0.0165003	0.962964	1.02731	-0.327213	0.743506	.
run3	9	22852729	9:22852729:A:T	A	T	N	A	T	T	3932.87	15536.8	0.169762	0.169112	0.169928	0.828408	N	ADD	57344	1.0115	0.0220492	0.968719	1.05617	0.518588	0.604048	.
run3	9	22852908	9:22852908:A:G	A	G	N	A	G	G	3095.83	12447.8	0.13553	0.13312	0.136143	0.796982	N	ADD	57344	0.985248	0.0246675	0.938747	1.03405	-0.602509	0.546836	.
run3	9	22853613	9:22853613:A:C	A	C	N	C	A	A	1977.6	7362.88	0.0814426	0.0850363	0.0805285	0.968666	N	ADD	57344	1.03063	0.0274925	0.976565	1.08769	1.09741	0.272463	.
run3	9	22853659	9:22853659:T:C	T	C	N	C	T	T	1972.11	7357.62	0.0813488	0.0848001	0.0804709	0.96887	N	ADD	57344	1.02826	0.0275176	0.974269	1.08524	1.01264	0.311234	.
run3	9	22853718	9:22853718:A:G	A	G	N	A	G	G	10991.2	42589.9	0.46719	0.472619	0.465809	0.954645	N	ADD	57344	0.998887	0.016021	0.968008	1.03075	-0.0695238	0.944573	.
run3	9	22854439	9:22854439:T:C	T	C	N	T	C	C	3531.52	13838.4	0.151454	0.151854	0.151352	0.818615	N	ADD	57344	1.01771	0.023253	0.972367	1.06516	0.754888	0.450316	.
run3	9	22854786	9:22854786:G:T	G	T	N	T	G	G	4849.48	18867.2	0.206793	0.208526	0.206353	0.986313	N	ADD	57344	0.974583	0.0188605	0.939215	1.01128	-1.36505	0.172238	.
run3	9	22855233	9:22855233:A:G	A	G	N	G	A	A	1930.5	7167.9	0.0793317	0.0830108	0.0783959	0.967138	N	ADD	57344	1.03197	0.0278329	0.977187	1.08983	1.13083	0.258128	.
run3	9	22855915	9:22855915:C:T	C	T	N	C	T	T	4119.32	16248.1	0.17759	0.177129	0.177707	0.842029	N	ADD	57344	1.01587	0.0215551	0.973846	1.05971	0.730454	0.465113	.
run3	9	22856831	9:22856831:C:CT	C	CT	N	C	CT	CT	6818.5	26685.2	0.292129	0.293193	0.291858	0.758985	N	ADD	57344	1.01129	0.0190559	0.974216	1.04977	0.589146	0.555764	.
run3	9	22856899	9:22856899:G:A	G	A	N	A	G	G	5096.93	19657.8	0.215844	0.219166	0.214999	0.984037	N	ADD	57344	0.987477	0.0185623	0.952197	1.02406	-0.678888	0.497209	.
run3	9	22857015	9:22857015:G:A	G	A	N	A	G	G	4967.51	19118.4	0.210013	0.213601	0.2091	0.990386	N	ADD	57344	0.988038	0.0186936	0.952493	1.02491	-0.643754	0.519735	.
run3	9	22857024	9:22857024:A:T	A	T	N	A	T	T	3375.39	13336	0.145712	0.145141	0.145857	0.817374	N	ADD	57344	1.00818	0.0237217	0.962383	1.05616	0.343598	0.731148	.
run3	9	22857606	9:22857606:A:G	A	G	N	A	G	G	3664.76	14564.8	0.158949	0.157583	0.159297	0.817434	N	ADD	57344	1.00438	0.0228453	0.960397	1.05037	0.191179	0.848385	.
run3	9	22858098	9:22858098:A:C	A	C	N	A	C	C	10972.9	42582.5	0.466967	0.471832	0.465729	0.95492	N	ADD	57344	0.996547	0.0160215	0.96574	1.02834	-0.215898	0.829068	.
run3	9	22858755	9:22858755:G:C	G	C	N	G	C	C	11270.7	43817.4	0.480329	0.484634	0.479234	0.943012	N	ADD	57344	0.996228	0.0159675	0.965533	1.0279	-0.236673	0.812911	.
run3	9	22859129	9:22859129:A:G	A	G	N	A	G	G	6069.56	23793.6	0.260386	0.260989	0.260233	0.889379	N	ADD	57344	1.00749	0.018332	0.971937	1.04435	0.407247	0.683827	.
run3	9	22859410	9:22859410:A:G	A	G	N	G	A	A	5251.53	20203.7	0.221952	0.225814	0.22097	0.991783	N	ADD	57344	0.987107	0.0183447	0.952246	1.02324	-0.707384	0.479328	.
run3	9	22859828	9:22859828:C:T	C	T	N	C	T	T	8798.37	34350.6	0.376229	0.378327	0.375695	0.916161	N	ADD	57344	0.990061	0.0163609	0.958816	1.02232	-0.610528	0.541512	.
run3	9	22860144	9:22860144:A:G	A	G	N	G	A	A	2553.75	9702.62	0.106867	0.10981	0.106118	0.944097	N	ADD	57344	1.0171	0.0248627	0.968723	1.06789	0.681893	0.495306	.
run3	9	22860846	9:22860846:T:TAA	T	TAA	N	T	TAA	TAA	5773.71	22490.4	0.246444	0.248267	0.24598	0.741412	N	ADD	57344	1.00523	0.0202859	0.96605	1.04601	0.257331	0.796923	.
run3	9	22860892	9:22860892:T:TA	T	TA	N	T	TA	TA	10984	42585.6	0.46709	0.472307	0.465763	0.946925	N	ADD	57344	0.998616	0.0160584	0.967675	1.03055	-0.0862349	0.93128	.
run3	9	22860973	9:22860973:C:A	C	A	N	A	C	C	4812.14	18553.9	0.203736	0.20692	0.202926	1.01098	N	ADD	57344	0.983762	0.0186626	0.948428	1.02041	-0.87721	0.380373	.
run3	9	22861227	9:22861227:A:G	A	G	N	A	G	G	11002.8	42645.8	0.467779	0.473118	0.466421	0.954507	N	ADD	57344	0.998164	0.0160269	0.967297	1.03002	-0.114674	0.908704	.
run3	9	22861501	9:22861501:C:T	C	T	N	T	C	C	1759.82	6649.19	0.0733207	0.0756716	0.0727228	0.969743	N	ADD	57344	1.01905	0.0289383	0.962856	1.07851	0.651948	0.514435	.
run3	9	22861588	9:22861588:A:G	A	G	N	A	G	G	3230.19	12651.8	0.13848	0.138897	0.138373	0.805148	N	ADD	57344	1.00951	0.0241937	0.962753	1.05853	0.391045	0.695764	.
run3	9	22861736	9:22861736:GCAGTGCCTT:G	GCAGTGCCTT	G	N	G	GCAGTGCCTT	GCAGTGCCTT	1771.25	6708.15	0.0739346	0.0761633	0.0733677	0.961446	N	ADD	57344	1.01741	0.0289723	0.961244	1.07685	0.595664	0.5514	.
run3	9	22861779	9:22861779:G:A	G	A	N	A	G	G	4748	18336.7	0.201283	0.204162	0.20055	0.992429	N	ADD	57344	0.98188	0.0189402	0.946099	1.01901	-0.965445	0.334322	.
run3	9	22861996	9:22861996:C:CT	C	CT	N	C	CT	CT	7703.6	30233.5	0.330785	0.331252	0.330666	0.743945	N	ADD	57344	1.00919	0.0187534	0.972773	1.04698	0.487996	0.625553	.
run3	9	22862018	9:22862018:A:T	A	T	N	A	T	T	3567.68	13972.5	0.152938	0.153409	0.152818	0.818341	N	ADD	57344	1.0184	0.0231655	0.973193	1.0657	0.786971	0.431299	.
run3	9	22862481	9:22862481:A:G	A	G	N	A	G	G	3402.23	13525.2	0.147595	0.146295	0.147926	0.807595	N	ADD	57344	0.998843	0.0235609	0.953767	1.04605	-0.0491183	0.960825	.
run3	9	22862535	9:22862535:G:T	G	T	N	G	T	T	8910.88	34696.5	0.380226	0.383165	0.379479	0.911433	N	ADD	57344	0.992843	0.0163849	0.961466	1.02524	-0.438351	0.661132	.
run3	9	22862557	9:22862557:T:A	T	A	N	A	T	T	6781.45	26028.5	0.28608	0.2916	0.284676	0.993226	N	ADD	57344	0.989745	0.0169674	0.957371	1.02321	-0.607536	0.543495	.
run3	9	22862721	9:22862721:G:A	G	A	N	G	A	A	11458.3	44524.1	0.488128	0.492702	0.486965	0.951699	N	ADD	57344	0.996646	0.0158841	0.966096	1.02816	-0.2115	0.832497	.
run3	9	22862795	9:22862795:G:A	G	A	N	A	G	G	2361.74	9078.17	0.0997481	0.101554	0.0992887	0.953364	N	ADD	57344	1.00781	0.0255857	0.958516	1.05963	0.303978	0.761145	.
run3	9	22862833	9:22862833:G:T	G	T	N	T	G	G	4961.12	19177.2	0.210469	0.213326	0.209742	0.986016	N	ADD	57344	0.979921	0.0187196	0.944619	1.01654	-1.08355	0.278565	.
run3	9	22863369	9:22863369:C:A	C	A	N	A	C	C	6780.96	26012	0.285932	0.291579	0.284495	0.991767	N	ADD	57344	0.990801	0.0169828	0.958364	1.02434	-0.544173	0.586322	.
run3	9	22863412	9:22863412:G:C	G	C	N	C	G	G	11435.8	45571.5	0.497065	0.491737	0.49842	0.964084	N	ADD	57344	0.993485	0.0156738	0.963429	1.02448	-0.417003	0.676676	.
run3	9	22863949	9:22863949:T:G	T	G	N	T	G	G	3783.07	14970.2	0.163515	0.162671	0.16373	0.869459	N	ADD	57344	1.01539	0.0218163	0.972885	1.05975	0.699932	0.48397	.
run3	9	22864124	9:22864124:T:C	T	C	N	C	T	T	7191.94	27428.4	0.301866	0.309251	0.299987	0.990754	N	ADD	57344	0.997269	0.0167541	0.965053	1.03056	-0.163213	0.870351	.
run3	9	22864667	9:22864667:T:C	T	C	N	C	T	T	11275.7	45090.2	0.491471	0.48485	0.493155	0.964605	N	ADD	57344	0.987315	0.015657	0.957477	1.01808	-0.815391	0.414849	.
run3	9	22864694	9:22864694:C:T	C	T	N	C	T	T	11142.3	42897	0.471185	0.479114	0.469168	0.945553	N	ADD	57344	1.01577	0.0156935	0.984999	1.0475	0.996841	0.318842	.
run3	9	22865590	9:22865590:ATTTTTTTTTTT:A	ATTTTTTTTTTT	A	N	ATTTTTTTTTTT	A	A	3441.34	13364.2	0.146532	0.147976	0.146165	0.795721	N	ADD	57344	1.02584	0.0237224	0.979233	1.07466	1.07535	0.282219	.
run3	9	22865756	9:22865756:C:G	C	G	N	C	G	G	4185.84	16632.7	0.181523	0.179989	0.181913	0.884463	N	ADD	57344	1.01479	0.0208394	0.974177	1.0571	0.704529	0.481103	.
run3	9	22866134	9:22866134:C:T	C	T	N	T	C	C	6851.2	26080.8	0.287144	0.294599	0.285248	0.991962	N	ADD	57344	1.00107	0.0169392	0.968376	1.03486	0.0628922	0.949852	.
run3	9	22867193	9:22867193:G:T	G	T	N	G	T	T	4200.66	16452	0.180077	0.180627	0.179937	0.897707	N	ADD	57344	1.02854	0.0206229	0.987794	1.07096	1.36446	0.172422	.
run3	9	22867574	9:22867574:A:C	A	C	N	A	C	C	3767.64	14910.7	0.162862	0.162007	0.16308	0.885915	N	ADD	57344	1.0159	0.0216553	0.973682	1.05994	0.728364	0.466391	.
run3	9	22868016	9:22868016:A:G	A	G	N	G	A	A	1251.17	4645.78	0.0514173	0.0537998	0.0508113	0.925225	N	ADD	57344	1.00661	0.0347403	0.940353	1.07754	0.18969	0.849552	.
run3	9	22868315	9:22868315:A:G	A	G	N	G	A	A	2321.86	8863.18	0.0975258	0.099839	0.0969374	1.00696	N	ADD	57344	1.01464	0.025109	0.965914	1.06582	0.578764	0.562749	.
run3	9	22868584	9:22868584:G:C	G	C	N	C	G	G	4887.73	18833.9	0.206837	0.210171	0.205988	0.986346	N	ADD	57344	0.98827	0.0188176	0.952484	1.0254	-0.627059	0.530621	.
run3	9	22868798	9:22868798:G:A	G	A	N	A	G	G	1776.52	6728.12	0.0741545	0.0763896	0.073586	0.981218	N	ADD	57344	1.01268	0.0286223	0.957431	1.07111	0.440117	0.659852	.
run3	9	22868914	9:22868914:ATAAT:A	ATAAT	A	N	A	ATAAT	ATAAT	5293	20476.5	0.224692	0.227597	0.223953	0.975676	N	ADD	57344	0.982152	0.0184053	0.947353	1.01823	-0.978485	0.327835	.
run3	9	22868998	9:22868998:AAT:A	AAT	A	N	AAT	A	A	4158.57	16573.7	0.180771	0.178817	0.181268	0.920988	N	ADD	57344	1.00993	0.020472	0.970212	1.05128	0.482804	0.629235	.
run3	9	22870294	9:22870294:G:A	G	A	N	A	G	G	10678.2	42661.1	0.465082	0.459159	0.466589	1.00527	N	ADD	57344	0.991771	0.0152841	0.962502	1.02193	-0.540625	0.588766	.
run3	9	22871020	9:22871020:T:C	T	C	N	T	C	C	3896.81	15375	0.168037	0.167561	0.168157	0.893	N	ADD	57344	1.02182	0.0213054	0.980025	1.06539	1.01293	0.311096	.
run3	9	22871050	9:22871050:G:A	G	A	N	A	G	G	5063.6	19526.2	0.214406	0.217733	0.21356	0.988121	N	ADD	57344	0.986777	0.0185509	0.951543	1.02332	-0.717574	0.47302	.
run3	9	22871142	9:22871142:T:A	T	A	N	A	T	T	1952.16	7316.08	0.0808126	0.0839422	0.0800166	0.982027	N	ADD	57344	1.02101	0.0274471	0.967539	1.07744	0.757663	0.448653	.
run3	9	22871816	9:22871816:C:T	C	T	N	C	T	T	9480.75	37096.7	0.406123	0.407669	0.40573	0.952353	N	ADD	57344	0.999042	0.0156751	0.968816	1.03021	-0.061149	0.951241	.
run3	9	22872034	9:22872034:A:G	A	G	N	A	G	G	4040.75	16199.5	0.176481	0.173751	0.177175	0.894749	N	ADD	57344	1.00513	0.0209965	0.964607	1.04736	0.243741	0.807431	.
run3	9	22872158	9:22872158:C:A	C	A	N	C	A	A	4330.63	17176.5	0.187527	0.186216	0.187861	0.910227	N	ADD	57344	1.01797	0.0202841	0.978295	1.05926	0.878129	0.379873	.
run3	9	22872228	9:22872228:A:G	A	G	N	G	A	A	3213.7	12074.1	0.133299	0.138188	0.132056	1.00539	N	ADD	57344	1.02469	0.0219042	0.981633	1.06964	1.11366	0.265424	.
run3	9	22872321	9:22872321:G:C	G	C	N	C	G	G	3015.11	11348.4	0.125239	0.129649	0.124118	0.990742	N	ADD	57344	1.01974	0.0226234	0.975508	1.06597	0.863877	0.387655	.
run3	9	22872408	9:22872408:G:A	G	A	N	A	G	G	2165.17	8034.64	0.0889353	0.0931017	0.0878756	0.980553	N	ADD	57344	1.02956	0.0262291	0.977973	1.08388	1.1108	0.266654	.
run3	9	22872969	9:22872969:G:A	G	A	N	A	G	G	1778.05	6787.31	0.074684	0.0764555	0.0742334	0.968893	N	ADD	57344	1.0069	0.0287774	0.951678	1.06532	0.238867	0.811209	.
run3	9	22873274	9:22873274:T:A	T	A	N	T	A	A	4145.42	16463.7	0.179697	0.178252	0.180065	0.901154	N	ADD	57344	1.01506	0.0207257	0.974654	1.05714	0.721275	0.47074	.
run3	9	22873872	9:22873872:C:T	C	T	N	C	T	T	4140.05	16166.9	0.177062	0.178021	0.176819	0.893063	N	ADD	57344	1.03284	0.0207927	0.991598	1.0758	1.55418	0.120141	.
run3	9	22874748	9:22874748:A:G	A	G	N	G	A	A	5632.83	21730.7	0.238591	0.24221	0.237671	0.984546	N	ADD	57344	0.981314	0.0179601	0.947372	1.01647	-1.05026	0.2936	.
run3	9	22874755	9:22874755:A:T	A	T	N	A	T	T	9513.29	37022.3	0.405758	0.409068	0.404916	0.947561	N	ADD	57344	0.998169	0.015803	0.967726	1.02957	-0.115994	0.907657	.
run3	9	22875745	9:22875745:C:T	C	T	N	C	T	T	4716.52	18560.9	0.202963	0.202809	0.203002	0.912167	N	ADD	57344	1.02757	0.0196187	0.988806	1.06785	1.38615	0.165701	.
run3	9	22876554	9:22876554:A:C	A	C	N	C	A	A	3069.85	11495.2	0.126997	0.132003	0.125724	0.984646	N	ADD	57344	1.03171	0.0225379	0.987128	1.07831	1.38512	0.166015	.
run3	9	22876746	9:22876746:C:T	C	T	N	T	C	C	3217.54	12717.2	0.13894	0.138353	0.13909	0.865291	N	ADD	57344	0.953355	0.0235317	0.910383	0.998354	-2.02995	0.0423614	.
run3	9	22876877	9:22876877:T:C	T	C	N	C	T	T	2588.69	10153.5	0.111103	0.111313	0.11105	0.921826	N	ADD	57344	1.00611	0.02483	0.958323	1.05629	0.2455	0.806069	.
run3	9	22877714	9:22877714:GC:G	GC	G	N	GC	G	G	3876.68	15255.4	0.166818	0.166696	0.166849	0.907311	N	ADD	57344	1.02276	0.0211597	0.981214	1.06607	1.0637	0.287462	.
run3	9	22877762	9:22877762:G:A	G	A	N	G	A	A	11579.8	44647.8	0.490266	0.497926	0.488318	0.955881	N	ADD	57344	1.01242	0.0156389	0.981859	1.04393	0.789321	0.429925	.
run3	9	22877903	9:22877903:G:C	G	C	N	G	C	C	9358.94	36458.7	0.399498	0.402431	0.398752	0.948788	N	ADD	57344	1.00072	0.0158475	0.970117	1.03229	0.0455795	0.963645	.
run3	9	22878103	9:22878103:C:A	C	A	N	A	C	C	10875	43638.2	0.475317	0.467619	0.477275	0.979767	N	ADD	57344	0.985919	0.0155843	0.95626	1.0165	-0.909934	0.362857	.
run3	9	22878225	9:22878225:T:G	T	G	N	T	G	G	4095.93	16053.7	0.175691	0.176123	0.175581	0.900106	N	ADD	57344	1.02538	0.0207812	0.984453	1.068	1.20597	0.227829	.
run3	9	22878914	9:22878914:C:T	C	T	N	C	T	T	4123.07	16110.2	0.17642	0.17729	0.176199	0.901363	N	ADD	57344	1.03025	0.0207211	0.989251	1.07296	1.43841	0.150319	.
run3	9	22879356	9:22879356:G:T	G	T	N	G	T	T	11366.4	43874.6	0.481663	0.488749	0.479861	0.961616	N	ADD	57344	1.01064	0.0155811	0.980239	1.04198	0.679014	0.497129	.
run3	9	22879380	9:22879380:G:A	G	A	N	A	G	G	1898.17	7429.64	0.0813321	0.0816207	0.0812587	0.915383	N	ADD	57344	0.999693	0.028668	0.945071	1.05747	-0.0107136	0.991452	.
run3	9	22879567	9:22879567:C:CA	C	CA	N	CA	C	C	11517.3	45778.1	0.499576	0.495238	0.500679	0.947775	N	ADD	57344	0.997903	0.0157364	0.967595	1.02916	-0.133385	0.893889	.
run3	9	22879905	9:22879905:T:C	T	C	N	T	C	C	10573.9	40933.5	0.449109	0.454675	0.447693	0.956291	N	ADD	57344	1.00662	0.0156375	0.976238	1.03795	0.42205	0.672989	.
run3	9	22880463	9:22880463:C:G	C	G	N	C	G	G	3975.03	15641.9	0.171046	0.170925	0.171077	0.906447	N	ADD	57344	1.0253	0.0209884	0.983982	1.06836	1.19061	0.233806	.
run3	9	22880669	9:22880669:T:C	T	C	N	T	C	C	5076.12	19826.4	0.217133	0.218271	0.216843	0.916865	N	ADD	57344	1.03096	0.0191051	0.993073	1.0703	1.59613	0.110459	.
run3	9	22880950	9:22880950:G:A	G	A	N	G	A	A	4512.98	17974.9	0.196079	0.194057	0.196593	0.908851	N	ADD	57344	1.01432	0.0200104	0.975304	1.05489	0.710308	0.477513	.
run3	9	22881592	9:22881592:C:T	C	T	N	C	T	T	4074.88	16002.1	0.175058	0.175218	0.175017	0.908682	N	ADD	57344	1.02929	0.0207867	0.988202	1.07209	1.389	0.164833	.
run3	9	22881709	9:22881709:T:C	T	C	N	T	C	C	3797.72	14909.4	0.163113	0.163301	0.163065	0.998754	N	ADD	57344	1.02933	0.0204003	0.988985	1.07132	1.41704	0.156472	.
run3	9	22881795	9:22881795:CTTTTTTTTTTTT:C	CTTTTTTTTTTTT	C	N	CTTTTTTTTTTTT	C	C	3757.59	15005.5	0.163601	0.161575	0.164117	0.815081	N	ADD	57344	1.02037	0.0227203	0.975925	1.06683	0.88737	0.37488	.
run3	9	22882061	9:22882061:T:A	T	A	N	A	T	T	1792.53	6745.2	0.0744431	0.0770782	0.0737728	0.955077	N	ADD	57344	1.02654	0.0289654	0.969881	1.0865	0.904159	0.365911	.
run3	9	22882077	9:22882077:G:A	G	A	N	A	G	G	10996.7	43766.4	0.477496	0.472853	0.478677	0.967784	N	ADD	57344	0.995258	0.015534	0.965413	1.02603	-0.305966	0.759631	.
run3	9	22882305	9:22882305:T:C	T	C	N	C	T	T	11385.6	45579.3	0.496695	0.489577	0.498505	0.975884	N	ADD	57344	0.985882	0.015562	0.956266	1.01642	-0.91366	0.360895	.
run3	9	22882399	9:22882399:T:C	T	C	N	T	C	C	4103.21	16129.2	0.176413	0.176436	0.176407	0.910006	N	ADD	57344	1.02871	0.0207263	0.987756	1.07136	1.36555	0.172081	.
run3	9	22882455	9:22882455:A:G	A	G	N	A	G	G	11773.6	45553	0.499849	0.506262	0.498218	0.97736	N	ADD	57344	1.01305	0.0155439	0.982652	1.04439	0.834113	0.404217	.
run3	9	22882722	9:22882722:G:A	G	A	N	G	A	A	4239.17	16791.4	0.183372	0.182283	0.183649	0.898751	N	ADD	57344	1.01765	0.0205554	0.977471	1.05949	0.851397	0.394549	.
run3	9	22883077	9:22883077:T:C	T	C	N	T	C	C	3907.4	15447.5	0.168762	0.168017	0.168951	0.89417	N	ADD	57344	1.01865	0.0212559	0.977087	1.06199	0.869468	0.384591	.
run3	9	22883107	9:22883107:C:T	C	T	N	C	T	T	3682.93	14479.9	0.158367	0.158365	0.158367	0.888943	N	ADD	57344	1.02231	0.0218109	0.979525	1.06696	1.01147	0.311791	.
run3	9	22883557	9:22883557:T:C	T	C	N	C	T	T	7804.15	29705.5	0.327058	0.335576	0.324892	0.99214	N	ADD	57344	1.00257	0.0164414	0.970782	1.03541	0.156395	0.875722	.
run3	9	22883568	9:22883568:C:T	C	T	N	C	T	T	3875.67	15295.9	0.167163	0.166652	0.167293	0.892464	N	ADD	57344	1.02048	0.0213414	0.978676	1.06407	0.949953	0.342136	.
run3	9	22883612	9:22883612:C:G	C	G	N	G	C	C	11218	44883.9	0.48917	0.482369	0.4909	0.984982	N	ADD	57344	0.986726	0.0155389	0.957127	1.01724	-0.859994	0.389792	.
run3	9	22883652	9:22883652:A:G	A	G	N	A	G	G	11743.4	45438.9	0.49859	0.504961	0.496969	1.01646	N	ADD	57344	1.01114	0.0152782	0.981315	1.04188	0.725429	0.468189	.
run3	9	22883871	9:22883871:C:CT	C	CT	N	C	CT	CT	7646.81	30117.9	0.329282	0.32881	0.329402	0.702175	N	ADD	57344	0.994654	0.0190343	0.958231	1.03246	-0.281603	0.778248	.
run3	9	22884167	9:22884167:T:A	T	A	N	A	T	T	11287	45188.8	0.49243	0.485338	0.494234	0.982626	N	ADD	57344	0.986317	0.0155321	0.956744	1.0168	-0.887025	0.375066	.
run3	9	22884562	9:22884562:G:A	G	A	N	A	G	G	5136.53	19801	0.217438	0.220869	0.216565	0.970972	N	ADD	57344	0.983596	0.0186642	0.948266	1.02024	-0.886169	0.375526	.
run3	9	22885294	9:22885294:G:A	G	A	N	G	A	A	3977.87	15674.6	0.171356	0.171047	0.171435	0.899713	N	ADD	57344	1.02194	0.0210582	0.98062	1.065	1.0306	0.302727	.
run3	9	22885626	9:22885626:T:C	T	C	N	C	T	T	11405.9	45592.9	0.496989	0.490448	0.498653	0.979838	N	ADD	57344	0.988309	0.0155334	0.958673	1.01886	-0.757085	0.448999	.
run3	9	22886064	9:22886064:A:T	A	T	N	A	T	T	3721.11	14734.6	0.160921	0.160006	0.161154	0.886715	N	ADD	57344	1.01338	0.0217377	0.971109	1.05749	0.611338	0.540976	.
run3	9	22886220	9:22886220:T:G	T	G	N	G	T	T	7295.61	27869	0.306611	0.313709	0.304806	0.978231	N	ADD	57344	0.996598	0.0168174	0.964284	1.03	-0.202619	0.839432	.
run3	9	22886297	9:22886297:A:T	A	T	N	A	T	T	3630.71	14281.7	0.156184	0.156119	0.1562	0.907222	N	ADD	57344	1.0215	0.0217171	0.978934	1.06592	0.979558	0.327304	.
run3	9	22886298	9:22886298:T:C	T	C	N	T	C	C	3616.59	14231	0.155619	0.155512	0.155646	0.906455	N	ADD	57344	1.02091	0.0217595	0.978286	1.06539	0.951083	0.341562	.
run3	9	22886701	9:22886701:C:G	C	G	N	C	G	G	3584.5	14115.5	0.154332	0.154132	0.154383	0.906411	N	ADD	57344	1.01933	0.0218361	0.976621	1.0639	0.876599	0.380704	.
run3	9	22886813	9:22886813:G:T	G	T	N	G	T	T	3682.43	14537.2	0.158863	0.158343	0.158995	0.887966	N	ADD	57344	1.01641	0.0218193	0.973863	1.06082	0.74617	0.455565	.
run3	9	22887174	9:22887174:C:T	C	T	N	T	C	C	7401.97	28115.7	0.30969	0.318282	0.307504	0.988523	N	ADD	57344	1.00283	0.0166589	0.970616	1.03611	0.169682	0.86526	.
run3	9	22887295	9:22887295:T:A	T	A	N	T	A	A	3794.08	14974.9	0.163652	0.163144	0.163781	0.888038	N	ADD	57344	1.01818	0.0215605	0.976051	1.06213	0.835666	0.403343	.
run3	9	22887751	9:22887751:C:T	C	T	N	T	C	C	7740.24	29414.4	0.323962	0.332828	0.321707	0.989805	N	ADD	57344	1.0078	0.0164572	0.975812	1.04084	0.472137	0.636829	.
run3	9	22887756	9:22887756:T:C	T	C	N	T	C	C	3773.04	14884.2	0.162678	0.162239	0.162789	0.890563	N	ADD	57344	1.01873	0.0215788	0.976546	1.06274	0.860115	0.389726	.
run3	9	22887892	9:22887892:T:C	T	C	N	C	T	T	7754.98	29476.9	0.324636	0.333461	0.322392	0.992018	N	ADD	57344	1.00741	0.0164299	0.975485	1.04038	0.449287	0.653224	.
run3	9	22888134	9:22888134:C:T	C	T	N	C	T	T	3744.37	14775.1	0.161477	0.161007	0.161596	0.906906	N	ADD	57344	1.01883	0.0214527	0.976878	1.06258	0.869475	0.384587	.
run3	9	22888171	9:22888171:C:T	C	T	N	T	C	C	1960.09	7326.37	0.0809715	0.084283	0.0801292	0.950309	N	ADD	57344	1.02811	0.0278618	0.97347	1.08581	0.994896	0.319787	.
run3	9	22888734	9:22888734:A:C	A	C	N	A	C	C	3652.84	14378.9	0.157224	0.157071	0.157263	0.88823	N	ADD	57344	1.0202	0.0218915	0.977351	1.06492	0.913464	0.360999	.
run3	9	22889291	9:22889291:A:G	A	G	N	A	G	G	4156.47	16323.4	0.17857	0.178727	0.178531	0.895003	N	ADD	57344	1.02455	0.0207273	0.983761	1.06703	1.17007	0.241973	.
run3	9	22889295	9:22889295:T:C	T	C	N	T	C	C	11062.5	42982.1	0.471232	0.475682	0.4701	0.963879	N	ADD	57344	1.00394	0.0155675	0.973772	1.03504	0.252655	0.800535	.
run3	9	22889400	9:22889400:C:T	C	T	N	C	T	T	4110.92	16144.1	0.176609	0.176768	0.176569	0.89546	N	ADD	57344	1.02441	0.0208092	0.983467	1.06705	1.15881	0.246535	.
run3	9	22889446	9:22889446:G:T	G	T	N	T	G	G	6845.43	26338.1	0.289337	0.294351	0.288062	0.985206	N	ADD	57344	0.991495	0.0169302	0.959135	1.02495	-0.504487	0.613919	.
run3	9	22889518	9:22889518:C:G	C	G	N	C	G	G	3909.05	15266.2	0.167195	0.168088	0.166968	0.890522	N	ADD	57344	1.02935	0.021275	0.987314	1.07318	1.35988	0.173869	.
run3	9	22889619	9:22889619:C:T	C	T	N	C	T	T	4109.28	16135.8	0.176523	0.176698	0.176479	0.895938	N	ADD	57344	1.02449	0.0208073	0.983553	1.06714	1.16293	0.244859	.
run3	9	22890091	9:22890091:G:A	G	A	N	A	G	G	1147.73	4656.2	0.0506062	0.049352	0.0509252	0.879817	N	ADD	57344	0.946555	0.0370242	0.8803	1.0178	-1.48353	0.137934	.
run3	9	22890108	9:22890108:T:C	T	C	N	T	C	C	3701.26	14594.8	0.159529	0.159153	0.159625	0.883554	N	ADD	57344	1.02017	0.0218225	0.977457	1.06475	0.915115	0.360131	.
run3	9	22890119	9:22890119:T:C	T	C	N	T	C	C	4150.46	16361.3	0.178849	0.178469	0.178945	0.894396	N	ADD	57344	1.02034	0.0207482	0.97968	1.06269	0.970532	0.331781	.
run3	9	22890148	9:22890148:A:T	A	T	N	A	T	T	4019.43	15737.1	0.172263	0.172834	0.172118	0.85965	N	ADD	57344	1.02638	0.0214123	0.984199	1.07037	1.21615	0.223927	.
run3	9	22890425	9:22890425:C:T	C	T	N	T	C	C	4801.97	18506.4	0.203233	0.206483	0.202406	0.945789	N	ADD	57344	0.980873	0.0193193	0.944427	1.01873	-0.999624	0.317493	.
run3	9	22890635	9:22890635:A:G	A	G	N	A	G	G	10941.6	42483.6	0.465831	0.470485	0.464647	0.937206	N	ADD	57344	1.00734	0.0157697	0.976677	1.03896	0.463457	0.643037	.
run3	9	22892055	9:22892055:T:C	T	C	N	T	C	C	3815.67	15184.8	0.165671	0.164073	0.166078	0.85401	N	ADD	57344	1.01457	0.0220502	0.971655	1.05938	0.655936	0.511865	.
run3	9	22892557	9:22892557:G:A	G	A	N	G	A	A	4640.25	18509.6	0.201851	0.199529	0.202442	0.858493	N	ADD	57344	1.01065	0.020358	0.971115	1.05179	0.520233	0.602901	.
run3	9	22892633	9:22892633:T:G	T	G	N	T	G	G	3665.56	14467.3	0.158106	0.157618	0.15823	0.849497	N	ADD	57344	1.01707	0.022362	0.973458	1.06264	0.75698	0.449062	.
run3	9	22893971	9:22893971:C:T	C	T	N	T	C	C	10595.5	42635.2	0.464135	0.455603	0.466305	0.948456	N	ADD	57344	0.978621	0.0158965	0.948601	1.00959	-1.35946	0.174	.
run3	9	22893994	9:22893994:T:C	T	C	N	T	C	C	3798.96	15058.5	0.164424	0.163354	0.164696	0.854338	N	ADD	57344	1.01329	0.021975	0.970569	1.05788	0.600574	0.548124	.
run3	9	22894460	9:22894460:T:C	T	C	N	C	T	T	7815.45	29943.3	0.32923	0.336061	0.327492	0.967307	N	ADD	57344	0.996509	0.0166237	0.964564	1.02951	-0.210375	0.833375	.
run3	9	22894794	9:22894794:A:G	A	G	N	A	G	G	3841.69	15129.7	0.165418	0.165191	0.165475	0.85395	N	ADD	57344	1.02573	0.0219212	0.982593	1.07076	1.15889	0.246499	.
run3	9	22894949	9:22894949:T:C	T	C	N	C	T	T	7460.71	28447.5	0.313095	0.320808	0.311133	0.968722	N	ADD	57344	0.99942	0.016802	0.967044	1.03288	-0.0345483	0.97244	.
run3	9	22895680	9:22895680:CT:C	CT	C	N	C	CT	CT	8116.08	30872.4	0.339952	0.348989	0.337654	0.859016	N	ADD	57344	1.01516	0.0175278	0.980875	1.05064	0.85829	0.390732	.
run3	9	22896283	9:22896283:T:C	T	C	N	T	C	C	3975.7	15541.7	0.170178	0.170954	0.169981	0.856341	N	ADD	57344	1.02849	0.0215478	0.985958	1.07286	1.30367	0.192345	.
run3	9	22898970	9:22898970:T:A	T	A	N	T	A	A	5793.82	23121.3	0.25212	0.249132	0.25288	0.788563	N	ADD	57344	1.02753	0.0198651	0.988293	1.06833	1.36714	0.171581	.
run3	9	22900419	9:22900419:GATA:G	GATA	G	N	G	GATA	GATA	11446.4	45377.4	0.495464	0.49219	0.496297	0.915598	N	ADD	57344	0.99611	0.0159167	0.965515	1.02767	-0.244881	0.806548	.
run3	9	22900997	9:22900997:C:A	C	A	N	C	A	A	4832.3	19094.9	0.208629	0.207787	0.208843	0.861982	N	ADD	57344	1.01958	0.0199674	0.980446	1.06027	0.970967	0.331565	.
run3	9	22901605	9:22901605:C:G	C	G	N	C	G	G	3885.75	15263.8	0.166971	0.167086	0.166941	0.864986	N	ADD	57344	1.0286	0.0217006	0.985765	1.07329	1.29926	0.193854	.
run3	9	22901634	9:22901634:C:T	C	T	N	T	C	C	5938.43	22706.3	0.249762	0.255351	0.248341	0.942508	N	ADD	57344	0.9964	0.0181107	0.961652	1.0324	-0.199128	0.842163	.
run3	9	22902231	9:22902231:A:G	A	G	N	G	A	A	10660.4	42714.9	0.465396	0.458393	0.467177	0.920137	N	ADD	57344	0.983459	0.0161982	0.952727	1.01518	-1.02968	0.303162	.
run3	9	22902282	9:22902282:T:C	T	C	N	T	C	C	3330.56	13334.9	0.145311	0.143213	0.145845	0.828755	N	ADD	57344	1.00851	0.0235836	0.962955	1.05622	0.359317	0.719358	.
run3	9	22903541	9:22903541:T:C	T	C	N	T	C	C	3458.94	13816.4	0.150629	0.148733	0.151111	0.99483	N	ADD	57344	1.01294	0.0212141	0.971686	1.05594	0.606036	0.544491	.
run3	9	22903709	9:22903709:G:A	G	A	N	A	G	G	5934.73	22797.4	0.250525	0.255192	0.249337	0.94897	N	ADD	57344	0.988763	0.0180344	0.954423	1.02434	-0.626641	0.530894	.
run3	9	22903852	9:22903852:A:G	A	G	N	A	G	G	10823.4	42318.3	0.463359	0.465401	0.46284	0.911795	N	ADD	57344	1.00093	0.0159131	0.970192	1.03264	0.0582949	0.953514	.
run3	9	22903891	9:22903891:A:ATGTGTTTTTTATTTTATTTGTAAAAATTTATGGGTACAAGTGTAATTCTGTTACATGGATAGATTGCAGATTGGTAAGTCTGAGCTTTTAGTATATCCTAACCATCCTACTG	A	ATGTGTTTTTTATTTTATTTGTAAAAATTTATGGGTACAAGTGTAATTCTGTTACATGGATAGATTGCAGATTGGTAAGTCTGAGCTTTTAGTATATCCTAACCATCCTACTG	N	ATGTGTTTTTTATTTTATTTGTAAAAATTTATGGGTACAAGTGTAATTCTGTTACATGGATAGATTGCAGATTGGTAAGTCTGAGCTTTTAGTATATCCTAACCATCCTACTG	A	A	10117.7	39410.4	0.43185	0.435056	0.431035	0.489845	N	ADD	57344	1.0146	0.0215726	0.972594	1.05842	0.6718	0.501711	.
run3	9	22903939	9:22903939:T:C	T	C	N	C	T	T	10206.5	39771.6	0.435774	0.438875	0.434985	0.479266	N	ADD	57344	1.01566	0.0218658	0.973053	1.06013	0.710653	0.477299	.
run3	9	22903940	9:22903940:C:T	C	T	N	T	C	C	10206.5	39771.6	0.435774	0.438875	0.434985	0.479266	N	ADD	57344	1.01566	0.0218658	0.973053	1.06013	0.710653	0.477299	.
run3	9	22904005	9:22904005:T:C	T	C	N	C	T	T	1190.28	4882.67	0.0529519	0.0511816	0.0534022	0.860792	N	ADD	57344	0.929419	0.0367322	0.864859	0.998799	-1.99268	0.0462968	.
run3	9	22904531	9:22904531:T:A	T	A	N	A	T	T	6526.36	24886.2	0.273896	0.280631	0.272183	0.948494	N	ADD	57344	0.998357	0.0175826	0.964538	1.03336	-0.0935295	0.925483	.
run3	9	22904931	9:22904931:T:C	T	C	N	T	C	C	10358.7	40258.9	0.441351	0.445422	0.440315	0.909962	N	ADD	57344	1.00912	0.0160334	0.977901	1.04133	0.566213	0.571249	.
run3	9	22905600	9:22905600:A:G	A	G	N	A	G	G	4050.97	16104.3	0.17574	0.17419	0.176134	0.830127	N	ADD	57344	1.0171	0.0218348	0.974488	1.06157	0.776412	0.437506	.
run3	9	22906349	9:22906349:G:A	G	A	N	G	A	A	4820.26	19170.6	0.209183	0.20727	0.20967	0.844352	N	ADD	57344	1.01169	0.0202291	0.972367	1.05261	0.574733	0.565472	.
run3	9	22906729	9:22906729:C:T	C	T	N	T	C	C	11212.8	44400.4	0.484909	0.482145	0.485612	0.907593	N	ADD	57344	0.995154	0.0160032	0.964424	1.02686	-0.303576	0.761451	.
run3	9	22907441	9:22907441:G:A	G	A	N	A	G	G	11568.7	45740.8	0.499699	0.497449	0.500271	0.908676	N	ADD	57344	0.998486	0.0160122	0.967636	1.03032	-0.0946521	0.924591	.
run3	9	22907857	9:22907857:C:T	C	T	N	C	T	T	11423.3	44527	0.487848	0.491199	0.486995	0.910528	N	ADD	57344	1.0088	0.0159648	0.977723	1.04086	0.548785	0.583153	.
run3	9	22907926	9:22907926:C:G	C	G	N	G	C	C	11102.4	44071.6	0.481079	0.4774	0.482015	0.907979	N	ADD	57344	0.993827	0.0159963	0.963152	1.02548	-0.387117	0.69867	.
run3	9	22908443	9:22908443:C:A	C	A	N	C	A	A	4635.81	18366.2	0.200561	0.199338	0.200873	0.843132	N	ADD	57344	1.0135	0.0205034	0.973581	1.05506	0.654136	0.513024	.
run3	9	22908498	9:22908498:T:C	T	C	N	T	C	C	3982.02	15763.4	0.172166	0.171225	0.172406	0.81945	N	ADD	57344	1.01392	0.0220068	0.971117	1.05861	0.628168	0.529894	.
run3	9	22909348	9:22909348:T:G	T	G	N	G	T	T	6919.11	26441.8	0.290884	0.297519	0.289196	0.9334	N	ADD	57344	0.997439	0.0174138	0.96397	1.03207	-0.147247	0.882937	.
run3	9	22909498	9:22909498:C:T	C	T	N	C	T	T	11104.3	43154.5	0.473099	0.477483	0.471985	0.911853	N	ADD	57344	1.01152	0.0161007	0.9801	1.04395	0.71152	0.476762	.
run3	9	22909814	9:22909814:T:C	T	C	N	T	C	C	10377.5	40439.9	0.443093	0.446228	0.442295	0.905889	N	ADD	57344	1.00918	0.0161775	0.977683	1.04169	0.564845	0.572179	.
run3	9	22911123	9:22911123:CTT:C	CTT	C	N	C	CTT	CTT	9160.8	35926.5	0.39313	0.393911	0.392931	0.464307	N	ADD	57344	0.97896	0.0225002	0.936727	1.0231	-0.945073	0.344621	.
run3	9	22911500	9:22911500:A:G	A	G	N	G	A	A	6017.89	23037.4	0.253342	0.258767	0.251963	0.932444	N	ADD	57344	0.993821	0.01806	0.959259	1.02963	-0.343175	0.731467	.
run3	9	22911864	9:22911864:C:T	C	T	N	T	C	C	11332.9	44869.1	0.490042	0.48731	0.490737	0.905221	N	ADD	57344	0.995402	0.0160404	0.964595	1.02719	-0.287306	0.773878	.
run3	9	22912231	9:22912231:T:G	T	G	N	G	T	T	6408.97	24443	0.269007	0.275584	0.267335	0.928113	N	ADD	57344	1.00139	0.0178031	0.967047	1.03695	0.0778357	0.937959	.
run3	9	22912324	9:22912324:G:A	G	A	N	A	G	G	10063.1	40203	0.438285	0.432709	0.439704	0.868043	N	ADD	57344	0.985292	0.0166627	0.953633	1.018	-0.889262	0.373862	.
run3	9	22913380	9:22913380:G:T	G	T	N	T	G	G	1518.58	5451.67	0.0607757	0.0652982	0.0596254	0.875306	N	ADD	57344	1.08243	0.0328392	1.01496	1.15439	2.41201	0.0158649	.
run3	9	22913412	9:22913412:G:C	G	C	N	C	G	G	1590.42	5741.13	0.0639261	0.0683874	0.0627913	0.867781	N	ADD	57344	1.07583	0.0322005	1.01003	1.14592	2.26995	0.0232108	.
run3	9	22913604	9:22913604:A:G	A	G	N	A	G	G	10201.3	39371.7	0.432242	0.43865	0.430612	0.884607	N	ADD	57344	1.01252	0.0165918	0.980125	1.04599	0.750025	0.45324	.
run3	9	22913891	9:22913891:G:T	G	T	N	T	G	G	7089.61	27348.8	0.300279	0.304851	0.299117	0.938488	N	ADD	57344	0.999509	0.0170564	0.966648	1.03349	-0.028799	0.977025	.
run3	9	22914235	9:22914235:C:T	C	T	N	T	C	C	6889.31	26508.9	0.291209	0.296238	0.28993	0.959772	N	ADD	57344	1.00579	0.0169755	0.972873	1.03981	0.339857	0.733964	.
run3	9	22914592	9:22914592:A:G	A	G	N	G	A	A	7216.28	27732.5	0.30473	0.310297	0.303313	0.966238	N	ADD	57344	1.00504	0.0167178	0.972646	1.03852	0.300938	0.763462	.
run3	9	22914944	9:22914944:G:C	G	C	N	C	G	G	7178.33	27688.4	0.304013	0.308666	0.30283	0.963417	N	ADD	57344	0.999953	0.0167944	0.967574	1.03342	-0.00277753	0.997784	.
run3	9	22915597	9:22915597:A:G	A	G	N	G	A	A	2103.74	7624.11	0.0848202	0.0904601	0.0833856	0.932546	N	ADD	57344	1.04711	0.0273523	0.992457	1.10478	1.68316	0.0923436	.
run3	9	22915652	9:22915652:A:G	A	G	N	G	A	A	1883.07	6839.14	0.0760517	0.0809716	0.0748003	0.934909	N	ADD	57344	1.04588	0.0286973	0.988675	1.10639	1.56307	0.118036	.
run3	9	22916259	9:22916259:C:T	C	T	N	T	C	C	7304.5	28105	0.308747	0.314091	0.307387	0.950513	N	ADD	57344	1.0026	0.0168086	0.970109	1.03618	0.154521	0.877199	.
run3	9	22916961	9:22916961:A:G	A	G	N	G	A	A	1724.43	6850.73	0.0747694	0.0741497	0.074927	0.883152	N	ADD	57344	0.977946	0.0305565	0.921096	1.0383	-0.729823	0.465498	.
run3	9	22917331	9:22917331:A:G	A	G	N	A	G	G	10761.9	41436	0.455129	0.462758	0.453189	0.900451	N	ADD	57344	1.02714	0.0160498	0.995329	1.05996	1.66825	0.0952653	.
run3	9	22917567	9:22917567:C:A	C	A	N	C	A	A	1840.6	7471.83	0.081198	0.0791451	0.0817201	0.651582	N	ADD	57344	1.0336	0.0349598	0.965145	1.1069	0.945185	0.344564	.
run3	9	22917603	9:22917603:C:A	C	A	N	C	A	A	1817.51	7381.37	0.0802078	0.0781521	0.0807307	0.661143	N	ADD	57344	1.03462	0.034927	0.966164	1.10793	0.974428	0.329844	.
run3	9	22917801	9:22917801:A:G	A	G	N	G	A	A	7513.69	29017.7	0.318528	0.323086	0.317369	0.959755	N	ADD	57344	1.00082	0.0164832	0.969007	1.03368	0.0499488	0.960163	.
run3	9	22919245	9:22919245:T:C	T	C	N	C	T	T	1710.45	6316.62	0.0699905	0.0735488	0.0690854	0.945934	N	ADD	57344	1.04696	0.029763	0.987635	1.10985	1.54193	0.123091	.
run3	9	22919400	9:22919400:T:C	T	C	N	C	T	T	1678.19	6181.55	0.0685314	0.0721615	0.0676081	0.944522	N	ADD	57344	1.04901	0.0300334	0.989038	1.11261	1.59297	0.111167	.
run3	9	22919588	9:22919588:T:C	T	C	N	C	T	T	8156.9	31654.9	0.347131	0.350744	0.346213	0.97349	N	ADD	57344	0.990951	0.016092	0.960185	1.0227	-0.564874	0.57216	.
run3	9	22919816	9:22919816:T:C	T	C	N	C	T	T	8610.03	33337.3	0.365752	0.370228	0.364613	0.967702	N	ADD	57344	0.998291	0.0159458	0.967574	1.02998	-0.107266	0.914578	.
run3	9	22919817	9:22919817:G:C	G	C	N	C	G	G	8610.18	33334.3	0.365727	0.370235	0.36458	0.968089	N	ADD	57344	0.998395	0.0159428	0.96768	1.03008	-0.100742	0.919755	.
run3	9	22919891	9:22919891:A:G	A	G	N	G	A	A	8888.5	34537	0.37864	0.382203	0.377734	0.974687	N	ADD	57344	0.996187	0.0158048	0.965802	1.02753	-0.241702	0.809011	.
run3	9	22920142	9:22920142:G:A	G	A	N	A	G	G	8757.57	33985.8	0.372692	0.376573	0.371705	1.00369	N	ADD	57344	0.994806	0.0155957	0.964857	1.02568	-0.333927	0.738435	.
run3	9	22920664	9:22920664:G:A	G	A	N	A	G	G	9796.2	38594.6	0.421934	0.421233	0.422113	0.871578	N	ADD	57344	1.00372	0.0164406	0.971894	1.03659	0.22595	0.82124	.
run3	9	22920820	9:22920820:T:C	T	C	N	C	T	T	9930.12	39146.8	0.427917	0.426992	0.428152	0.887669	N	ADD	57344	0.974466	0.0161422	0.944118	1.00579	-1.60237	0.109073	.
run3	9	22920870	9:22920870:G:C	G	C	N	C	G	G	10219.2	40229.1	0.439874	0.439422	0.439989	0.872967	N	ADD	57344	1.00194	0.0163716	0.970304	1.03462	0.118605	0.905588	.
run3	9	22920975	9:22920975:T:C	T	C	N	C	T	T	1538.9	5510.02	0.0614617	0.0661721	0.0602636	0.99583	N	ADD	57344	1.05258	0.0305003	0.991501	1.11742	1.68011	0.0929353	.
run3	9	22921047	9:22921047:T:C	T	C	N	C	T	T	9696.7	38565	0.420808	0.416955	0.421789	0.873117	N	ADD	57344	0.992775	0.0165242	0.961137	1.02545	-0.438834	0.660781	.
run3	9	22921188	9:22921188:T:C	T	C	N	C	T	T	1661.51	6059.28	0.06732	0.0714443	0.0662709	0.978484	N	ADD	57344	1.04238	0.0296235	0.983579	1.10469	1.40105	0.1612	.
run3	9	22921635	9:22921635:C:T	C	T	N	T	C	C	7460.82	28980.5	0.317743	0.320813	0.316963	0.963515	N	ADD	57344	0.992337	0.0164893	0.960779	1.02493	-0.466528	0.640838	.
run3	9	22923778	9:22923778:C:T	C	T	N	T	C	C	11175.9	44173.6	0.482609	0.480559	0.483131	0.866967	N	ADD	57344	0.992628	0.0163574	0.961309	1.02497	-0.452374	0.651	.
run3	9	22924050	9:22924050:C:T	C	T	N	T	C	C	1653.47	6575.09	0.0717474	0.0710987	0.0719124	1.01078	N	ADD	57344	0.974585	0.0291771	0.920416	1.03194	-0.882336	0.377595	.
run3	9	22924209	9:22924209:G:A	G	A	N	G	A	A	1980.98	8051.79	0.0874788	0.0851813	0.0880632	0.68198	N	ADD	57344	1.02507	0.0332326	0.960431	1.09406	0.745108	0.456206	.
run3	9	22925037	9:22925037:G:A	G	A	N	A	G	G	6732.39	26001.4	0.285416	0.28949	0.28438	0.986469	N	ADD	57344	0.997998	0.0168469	0.965583	1.0315	-0.118949	0.905315	.
run3	9	22925116	9:22925116:A:G	A	G	N	G	A	A	6761.66	26117.7	0.286685	0.290749	0.285651	0.983594	N	ADD	57344	0.998054	0.0168504	0.96563	1.03157	-0.115612	0.90796	.
run3	9	22925228	9:22925228:CTGGA:C	CTGGA	C	N	C	CTGGA	CTGGA	6701.65	25838	0.283723	0.288168	0.282592	0.983736	N	ADD	57344	0.999883	0.016893	0.967319	1.03354	-0.00694074	0.994462	.
run3	9	22925638	9:22925638:A:C	A	C	N	C	A	A	7052.62	27140	0.298136	0.30326	0.296833	1.01032	N	ADD	57344	1.00229	0.0164415	0.970503	1.03511	0.138917	0.889515	.
run3	9	22925639	9:22925639:T:C	T	C	N	C	T	T	6996.23	26931.9	0.29583	0.300835	0.294557	0.992829	N	ADD	57344	1.00214	0.0166267	0.970007	1.03533	0.128479	0.89777	.
run3	9	22925946	9:22925946:C:CT	C	CT	N	CT	C	C	2071.97	8522.93	0.0923802	0.0890941	0.093216	0.616233	N	ADD	57344	0.952477	0.0333409	0.892226	1.0168	-1.46034	0.144197	.
run3	9	22925957	9:22925957:T:C	T	C	N	C	T	T	10786.5	42571.4	0.465244	0.463815	0.465608	0.855433	N	ADD	57344	0.998241	0.016471	0.96653	1.03099	-0.106901	0.914868	.
run3	9	22926311	9:22926311:CTTTTTTT:C	CTTTTTTT	C	N	C	CTTTTTTT	CTTTTTTT	11628.7	45654.8	0.499472	0.500028	0.499331	0.816264	N	ADD	57344	0.999201	0.0166702	0.967082	1.03239	-0.0479351	0.961768	.
run3	9	22926538	9:22926538:A:T	A	T	N	T	A	A	8546	33547.2	0.367023	0.367475	0.366909	0.854884	N	ADD	57344	0.989921	0.0169117	0.957647	1.02328	-0.598982	0.549185	.
run3	9	22926547	9:22926547:C:T	C	T	N	T	C	C	8186.35	32231.5	0.352415	0.35201	0.352518	0.862682	N	ADD	57344	0.985523	0.0169793	0.953266	1.01887	-0.858873	0.390411	.
run3	9	22926825	9:22926825:T:G	T	G	N	G	T	T	7839.67	30880.2	0.337611	0.337103	0.33774	0.911234	N	ADD	57344	0.992404	0.0167272	0.960396	1.02548	-0.455827	0.648514	.
run3	9	22926940	9:22926940:G:C	G	C	N	C	G	G	1556.46	5590.97	0.0623206	0.0669271	0.0611489	0.945891	N	ADD	57344	1.05355	0.0311712	0.991114	1.11993	1.67361	0.0942081	.
run3	9	22926963	9:22926963:A:T	A	T	N	T	A	A	1708.38	6286.08	0.0697061	0.0734596	0.0687514	0.82	N	ADD	57344	1.03662	0.0319608	0.973676	1.10363	1.1253	0.260461	.
run3	9	22927437	9:22927437:GT:G	GT	G	N	GT	G	G	2218.94	8177.08	0.0906461	0.0954138	0.0894334	0.705904	N	ADD	57344	1.05217	0.0304302	0.991247	1.11683	1.67104	0.0947131	.
run3	9	22927733	9:22927733:T:C	T	C	N	T	C	C	2236.99	8258	0.0915091	0.0961898	0.0903185	0.743773	N	ADD	57344	1.04811	0.0295637	0.989106	1.11064	1.58945	0.111958	.
run3	9	22928202	9:22928202:T:G	T	G	N	G	T	T	3460.59	14241.6	0.154351	0.148804	0.155762	0.905195	N	ADD	57344	0.975457	0.0221226	0.934066	1.01868	-1.12324	0.261334	.
run3	9	22929243	9:22929243:C:T	C	T	N	C	T	T	2215.18	8103.8	0.0899744	0.095252	0.088632	0.736239	N	ADD	57344	1.06024	0.0298848	0.999927	1.1242	1.95752	0.0502867	.
run3	9	22929725	9:22929725:AGTGTGTGTGT:A	AGTGTGTGTGT	A	N	A	AGTGTGTGTGT	AGTGTGTGTGT	6319.77	24787.9	0.271237	0.271748	0.271107	0.794804	N	ADD	57344	0.994793	0.0191584	0.958132	1.03286	-0.272486	0.785248	.
run3	9	22930281	9:22930281:G:T	G	T	N	T	G	G	2681.59	10991	0.119215	0.115307	0.120209	0.918099	N	ADD	57344	0.981137	0.0244682	0.935195	1.02934	-0.778282	0.436403	.
run3	9	22931060	9:22931060:TTC:T	TTC	T	N	T	TTC	TTC	2197.17	9076.82	0.0983014	0.0944776	0.099274	0.963561	N	ADD	57344	0.981701	0.0260389	0.932857	1.0331	-0.709265	0.47816	.
run3	9	22931572	9:22931572:C:T	C	T	N	T	C	C	4662.84	17944.7	0.197122	0.2005	0.196263	0.904673	N	ADD	57344	1.00684	0.0198854	0.968352	1.04685	0.342738	0.731796	.
run3	9	22931804	9:22931804:T:C	T	C	N	T	C	C	5014.52	19873.6	0.217007	0.215623	0.217359	0.873162	N	ADD	57344	1.00828	0.0196346	0.970214	1.04784	0.419899	0.674559	.
run3	9	22932374	9:22932374:C:A	C	A	N	A	C	C	2387.18	9892.31	0.107069	0.102648	0.108193	0.983871	N	ADD	57344	0.980892	0.0248465	0.934269	1.02984	-0.776481	0.437465	.
run3	9	22932645	9:22932645:T:C	T	C	N	C	T	T	5057.5	19396.6	0.213223	0.217471	0.212143	0.9027	N	ADD	57344	1.00954	0.0194055	0.97186	1.04867	0.489053	0.624804	.
run3	9	22933318	9:22933318:C:T	C	T	N	T	C	C	4696.88	18143.3	0.19915	0.201964	0.198435	0.903167	N	ADD	57344	0.999974	0.0198372	0.961841	1.03962	-0.00129411	0.998967	.
run3	9	22933651	9:22933651:C:T	C	T	N	T	C	C	2497.96	10340.1	0.111939	0.107411	0.11309	0.973208	N	ADD	57344	0.973061	0.0244543	0.927522	1.02083	-1.11672	0.264113	.
run3	9	22934249	9:22934249:T:C	T	C	N	T	C	C	7811.33	31509.4	0.342849	0.335884	0.344621	0.877469	N	ADD	57344	0.990767	0.0171215	0.958071	1.02458	-0.541755	0.587987	.
run3	9	22934328	9:22934328:G:A	G	A	N	A	G	G	2286.56	9477.23	0.102572	0.0983215	0.103653	1.00027	N	ADD	57344	0.979782	0.0251203	0.932711	1.02923	-0.813093	0.416165	.
run3	9	22934352	9:22934352:T:C	T	C	N	T	C	C	9558.38	37609.4	0.41127	0.411007	0.411337	0.881487	N	ADD	57344	1.00503	0.0165969	0.972861	1.03826	0.302201	0.762499	.
run3	9	22934663	9:22934663:A:C	A	C	N	A	C	C	7846.38	31678.5	0.34463	0.337392	0.346471	0.878082	N	ADD	57344	0.989031	0.0170928	0.956446	1.02273	-0.645264	0.518756	.
run3	9	22935076	9:22935076:C:T	C	T	N	T	C	C	1295.2	5037.26	0.0552147	0.0556933	0.055093	0.839728	N	ADD	57344	1.02824	0.035655	0.958838	1.10267	0.781078	0.434757	.
run3	9	22935156	9:22935156:A:G	A	G	N	G	A	A	1556.1	6462.02	0.0699124	0.0669116	0.0706757	0.781141	N	ADD	57344	0.962399	0.03379	0.900726	1.02829	-1.13425	0.256689	.
run3	9	22935207	9:22935207:A:T	A	T	N	T	A	A	1493.99	6195.26	0.0670449	0.0642412	0.0677581	0.777939	N	ADD	57344	0.963034	0.0345031	0.900062	1.03041	-1.09168	0.274972	.
run3	9	22935448	9:22935448:G:T	G	T	N	T	G	G	4571.37	17583.4	0.193175	0.196567	0.192312	0.909754	N	ADD	57344	1.00562	0.0199654	0.967033	1.04576	0.28091	0.778779	.
run3	9	22936164	9:22936164:T:C	T	C	N	C	T	T	10710.6	41680.6	0.456815	0.460552	0.455865	0.858481	N	ADD	57344	1.00396	0.0165143	0.971989	1.03699	0.239561	0.810671	.
run3	9	22936217	9:22936217:C:A	C	A	N	A	C	C	2856.11	11667.9	0.126639	0.122812	0.127613	0.87572	N	ADD	57344	0.99999	0.024659	0.952809	1.04951	-0.000415582	0.999668	.
run3	9	22936801	9:22936801:A:G	A	G	N	G	A	A	2154.65	8913.69	0.0965083	0.0926491	0.0974899	0.834616	N	ADD	57344	0.973612	0.0286069	0.920525	1.02976	-0.93483	0.349876	.
run3	9	22936827	9:22936827:A:AT	A	AT	N	AT	A	A	2165.09	8945.86	0.0968798	0.0930982	0.0978416	0.786651	N	ADD	57344	0.973705	0.0294052	0.919174	1.03147	-0.906189	0.364836	.
run3	9	22936874	9:22936874:A:G	A	G	N	A	G	G	1554.35	5792	0.0640551	0.0668364	0.0633477	0.655356	N	ADD	57344	1.05484	0.0369302	0.981184	1.13402	1.4456	0.148291	.
run3	9	22937343	9:22937343:T:C	T	C	N	T	C	C	5916.17	23907.2	0.260039	0.254393	0.261476	0.834996	N	ADD	57344	0.99054	0.0190041	0.954324	1.02813	-0.500155	0.616966	.
run3	9	22937975	9:22937975:C:T	C	T	N	T	C	C	6662.24	25844.7	0.283438	0.286474	0.282666	0.887772	N	ADD	57344	1.01712	0.0176337	0.982567	1.05289	0.962634	0.335731	.
run3	9	22939455	9:22939455:T:C	T	C	N	C	T	T	1459.85	5272.26	0.0586993	0.0627729	0.0576631	0.931561	N	ADD	57344	1.04823	0.0323359	0.983862	1.11682	1.45681	0.14517	.
run3	9	22939480	9:22939480:G:A	G	A	N	A	G	G	1482.71	5927.44	0.0646114	0.0637561	0.0648289	0.852895	N	ADD	57344	1.05066	0.034253	0.982441	1.12362	1.44277	0.149085	.
run3	9	22939666	9:22939666:GT:GTT	G	GT	N	GT	G	G	1421.58	5866.87	0.0635502	0.0611275	0.0641665	0.718482	N	ADD	57344	0.964033	0.0367182	0.897092	1.03597	-0.997601	0.318473	.
run3	9	22940079	9:22940079:A:T	A	T	N	A	T	T	10956.8	42917.2	0.469744	0.471139	0.469389	0.841992	N	ADD	57344	1.02701	0.0165565	0.994219	1.06088	1.60976	0.107451	.
run3	9	22940263	9:22940263:A:C	A	C	N	C	A	A	5084.86	20219.8	0.22064	0.218647	0.221146	0.939759	N	ADD	57344	0.991411	0.0186563	0.955814	1.02833	-0.462371	0.643815	.
run3	9	22940526	9:22940526:T:C	T	C	N	C	T	T	8342.87	32473.1	0.355887	0.358741	0.355161	0.86528	N	ADD	57344	0.990222	0.0169726	0.957824	1.02372	-0.578928	0.562638	.
run3	9	22941310	9:22941310:C:G	C	G	N	G	C	C	7051.8	27386.6	0.300279	0.303225	0.29953	0.913502	N	ADD	57344	1.01855	0.0170744	0.985025	1.05321	1.07626	0.28181	.
run3	9	22942770	9:22942770:T:C	T	C	N	T	C	C	8045.73	32391.5	0.352585	0.345964	0.354269	0.901747	N	ADD	57344	0.990955	0.0167136	0.959019	1.02395	-0.543628	0.586697	.
run3	9	22943056	9:22943056:G:T	G	T	N	G	T	T	4991.98	19726.1	0.215525	0.214654	0.215746	0.878396	N	ADD	57344	0.9981	0.0194188	0.960826	1.03682	-0.0979355	0.921983	.
run3	9	22943509	9:22943509:T:G	T	G	N	G	T	T	7577.3	29391.4	0.322342	0.325821	0.321457	0.90792	N	ADD	57344	1.01596	0.0168026	0.983043	1.04997	0.942113	0.346135	.
run3	9	22944070	9:22944070:G:A	G	A	N	A	G	G	1786.47	7223.67	0.0785622	0.0768175	0.079006	0.819592	N	ADD	57344	0.998209	0.0310801	0.939217	1.06091	-0.0576698	0.954012	.
run3	9	22944358	9:22944358:G:A	G	A	N	A	G	G	6514.42	25329.3	0.277655	0.280118	0.277028	0.992133	N	ADD	57344	1.01227	0.0167613	0.979553	1.04607	0.727425	0.466966	.
run3	9	22944927	9:22944927:G:A	G	A	N	G	A	A	4757.03	19085.2	0.207888	0.204551	0.208736	0.872433	N	ADD	57344	0.988529	0.0198377	0.950831	1.02772	-0.581603	0.560834	.
run3	9	22945119	9:22945119:A:G	A	G	N	G	A	A	11081.2	43330.7	0.474434	0.476486	0.473912	0.905593	N	ADD	57344	1.00038	0.0157715	0.969932	1.03179	0.0242717	0.980636	.
run3	9	22945413	9:22945413:GT:G	GT	G	N	G	GT	GT	6252.03	24313	0.266506	0.268835	0.265914	0.895859	N	ADD	57344	1.00882	0.0178576	0.974124	1.04476	0.491885	0.6228	.
run3	9	22945519	9:22945519:A:G	A	G	N	G	A	A	1386.9	5489.39	0.0599565	0.0596364	0.060038	0.825161	N	ADD	57344	1.02029	0.0348793	0.952871	1.09248	0.575893	0.564688	.
run3	9	22947102	9:22947102:G:C	G	C	N	C	G	G	1810.78	7346.23	0.0798427	0.0778627	0.0803464	0.831503	N	ADD	57344	0.993805	0.030625	0.935908	1.05528	-0.202918	0.839199	.
run3	9	22947192	9:22947192:T:C	T	C	N	C	T	T	5146.12	20546.3	0.22402	0.221282	0.224717	0.992218	N	ADD	57344	0.986296	0.0180587	0.951997	1.02183	-0.7641	0.444808	.
run3	9	22947998	9:22947998:T:C	T	C	N	C	T	T	1923.36	7415.13	0.0814252	0.082704	0.0810999	0.700192	N	ADD	57344	0.999752	0.0324756	0.9381	1.06546	-0.00763282	0.99391	.
run3	9	22948483	9:22948483:G:A	G	A	N	G	A	A	2662.66	10056.9	0.110906	0.114493	0.109993	0.723244	N	ADD	57344	1.05666	0.0275563	1.0011	1.1153	1.99996	0.0455049	.
run3	9	22949466	9:22949466:C:T	C	T	N	T	C	C	6208.94	24155.5	0.264757	0.266982	0.26419	0.928029	N	ADD	57344	1.01315	0.0176223	0.978755	1.04876	0.741427	0.458435	.
run3	9	22950438	9:22950438:G:A	G	A	N	A	G	G	1279.88	5321.92	0.0575631	0.0550346	0.0582063	0.836074	N	ADD	57344	0.964836	0.0357336	0.899574	1.03483	-1.00178	0.316451	.
run3	9	22951018	9:22951018:T:C	T	C	N	T	C	C	3136.57	12577	0.137012	0.134871	0.137556	0.798672	N	ADD	57344	0.990482	0.0246486	0.943769	1.03951	-0.388002	0.698015	.
run3	9	22951289	9:22951289:C:A	C	A	N	C	A	A	2267.54	8447.98	0.093432	0.0975036	0.0923964	0.776766	N	ADD	57344	1.05456	0.0286115	0.997048	1.11538	1.85665	0.0633616	.
run3	9	22951523	9:22951523:G:A	G	A	N	A	G	G	2568.02	10567.3	0.114531	0.110424	0.115576	0.901302	N	ADD	57344	0.976105	0.0253441	0.928803	1.02582	-0.954285	0.339939	.
run3	9	22952409	9:22952409:A:C	A	C	N	C	A	A	3143.99	12974.2	0.14054	0.135191	0.1419	0.895572	N	ADD	57344	0.96881	0.0232124	0.925721	1.0139	-1.3651	0.172222	.
run3	9	22952913	9:22952913:T:C	T	C	N	T	C	C	9104.84	35870.8	0.392156	0.391505	0.392322	0.583538	N	ADD	57344	1.01013	0.0200328	0.971236	1.05058	0.503054	0.614926	.
run3	9	22953486	9:22953486:A:G	A	G	N	G	A	A	1810.36	6585.56	0.0732066	0.0778449	0.0720268	0.964891	N	ADD	57344	1.06647	0.0286126	1.00831	1.12799	2.24925	0.0244966	.
run3	9	22953629	9:22953629:G:T	G	T	N	T	G	G	1760.09	7132.24	0.077535	0.0756832	0.078006	0.84735	N	ADD	57344	1.00989	0.0309241	0.950499	1.07299	0.318276	0.750276	.
run3	9	22953959	9:22953959:C:T	C	T	N	T	C	C	1725.98	7042.62	0.0764561	0.0742164	0.0770257	0.859841	N	ADD	57344	0.988418	0.0307681	0.930574	1.04986	-0.378623	0.704968	.
run3	9	22954376	9:22954376:T:C	T	C	N	T	C	C	3077.55	12674.7	0.137349	0.132334	0.138624	0.993888	N	ADD	57344	0.992361	0.0224384	0.949664	1.03698	-0.341771	0.732523	.
run3	9	22955600	9:22955600:C:T	C	T	N	C	T	T	3337.75	12641.6	0.139329	0.143522	0.138263	0.835964	N	ADD	57344	1.03781	0.023559	0.990978	1.08685	1.57527	0.115193	.
run3	9	22955754	9:22955754:CAA:C	CAA	C	N	CAA	C	C	3307.1	12520.4	0.138005	0.142204	0.136936	0.822999	N	ADD	57344	1.03811	0.0238162	0.99077	1.08772	1.57061	0.116273	.
run3	9	22956386	9:22956386:G:T	G	T	N	T	G	G	8347.65	32770.9	0.358525	0.358946	0.358418	0.842469	N	ADD	57344	0.987161	0.0170039	0.954804	1.02061	-0.759963	0.447277	.
run3	9	22956438	9:22956438:T:A	T	A	N	A	T	T	8914.4	35161	0.384307	0.383316	0.38456	0.840974	N	ADD	57344	0.979782	0.0167981	0.94805	1.01258	-1.21589	0.224026	.
run3	9	22956519	9:22956519:T:C	T	C	N	T	C	C	2175.48	8203.08	0.0904939	0.0935449	0.0897178	0.775032	N	ADD	57344	1.04316	0.0291741	0.985182	1.10454	1.44825	0.147547	.
run3	9	22956622	9:22956622:C:G	C	G	N	C	G	G	1791.47	6757.37	0.0745399	0.0770325	0.0739059	0.724204	N	ADD	57344	1.05754	0.0329014	0.991492	1.12798	1.70026	0.0890814	.
run3	9	22957359	9:22957359:A:C	A	C	N	C	A	A	11405.1	44660.8	0.488856	0.490416	0.488459	0.85179	N	ADD	57344	1.01586	0.0163004	0.983917	1.04884	0.965252	0.334419	.
run3	9	22957407	9:22957407:A:C	A	C	N	A	C	C	11050.5	43745.6	0.477785	0.47517	0.47845	0.861238	N	ADD	57344	0.980443	0.0161983	0.949805	1.01207	-1.21932	0.222724	.
run3	9	22957927	9:22957927:C:G	C	G	N	C	G	G	2300.03	8648.5	0.0954636	0.0989005	0.0945895	0.781398	N	ADD	57344	1.0452	0.0283301	0.988745	1.10488	1.56041	0.118662	.
run3	9	22958106	9:22958106:A:G	A	G	N	A	G	G	3670.41	14343.9	0.157073	0.157826	0.156881	0.790021	N	ADD	57344	1.03663	0.0232158	0.990514	1.08488	1.54942	0.121281	.
run3	9	22959207	9:22959207:C:T	C	T	N	C	T	T	2282.06	8506.97	0.0940729	0.0981278	0.0930415	0.790742	N	ADD	57344	1.05378	0.0282788	0.996965	1.11384	1.85247	0.0639588	.
run3	9	22959455	9:22959455:T:G	T	G	N	T	G	G	4413.36	17889.7	0.194467	0.189773	0.195661	0.889812	N	ADD	57344	0.996355	0.0206518	0.956831	1.03751	-0.176838	0.859636	.
run3	9	22959981	9:22959981:G:A	G	A	N	G	A	A	2338.21	8558.21	0.0950092	0.100542	0.0936019	1.004	N	ADD	57344	1.04725	0.0251064	0.996967	1.10007	1.83896	0.0659217	.
run3	9	22960468	9:22960468:C:G	C	G	N	C	G	G	3778.9	14585.4	0.160124	0.162492	0.159521	0.806931	N	ADD	57344	1.02766	0.0225723	0.983184	1.07414	1.20866	0.226793	.
run3	9	22961073	9:22961073:C:T	C	T	N	T	C	C	2615.15	10739.8	0.116446	0.11245	0.117462	0.849553	N	ADD	57344	0.969391	0.0256989	0.921773	1.01947	-1.20968	0.226403	.
run3	9	22961210	9:22961210:GT:G	GT	G	N	GT	G	G	5898.11	23128.7	0.253094	0.253617	0.252961	0.882139	N	ADD	57344	1.02076	0.0183968	0.984613	1.05824	1.11707	0.263963	.
run3	9	22961293	9:22961293:C:T	C	T	N	T	C	C	6545.88	25443.2	0.278922	0.28147	0.278274	0.867356	N	ADD	57344	1.01761	0.0179189	0.982488	1.05398	0.974036	0.330039	.
run3	9	22961361	9:22961361:G:A	G	A	N	G	A	A	4079.68	15685.7	0.172341	0.175425	0.171556	0.81799	N	ADD	57344	1.03886	0.0217707	0.99546	1.08414	1.75096	0.0799521	.
run3	9	22961397	9:22961397:G:A	G	A	N	G	A	A	2800.14	10369.2	0.114827	0.120405	0.113409	0.825985	N	ADD	57344	1.04817	0.0254783	0.997117	1.10184	1.84664	0.0647999	.
run3	9	22961577	9:22961577:T:G	T	G	N	G	T	T	6868.64	26662.4	0.292367	0.295349	0.291609	0.855117	N	ADD	57344	1.01535	0.0177947	0.980545	1.05138	0.855902	0.392052	.
run3	9	22962108	9:22962108:C:T	C	T	N	C	T	T	3628.42	14087.7	0.154472	0.156021	0.154078	0.791043	N	ADD	57344	1.03631	0.0232062	0.990227	1.08453	1.53674	0.124358	.
run3	9	22962118	9:22962118:G:A	G	A	N	G	A	A	2711.75	10308.1	0.113524	0.116604	0.112741	0.793181	N	ADD	57344	1.03982	0.026255	0.987662	1.09472	1.48712	0.136983	.
run3	9	22962383	9:22962383:C:G	C	G	N	C	G	G	2470.58	9366.95	0.103215	0.106234	0.102447	0.772106	N	ADD	57344	1.03565	0.0276214	0.981077	1.09327	1.26833	0.20468	.
run3	9	22962547	9:22962547:A:G	A	G	N	A	G	G	3653.72	14315.5	0.156679	0.157109	0.15657	0.773588	N	ADD	57344	1.02664	0.0234583	0.980504	1.07494	1.12068	0.262424	.
run3	9	22962848	9:22962848:G:A	G	A	N	G	A	A	2382.64	8839.82	0.0978521	0.102453	0.0966819	0.777353	N	ADD	57344	1.05743	0.0280177	1.00093	1.11712	1.99318	0.0462416	.
run3	9	22962872	9:22962872:G:T	G	T	N	G	T	T	2361.51	8810.66	0.0974136	0.101544	0.096363	0.776829	N	ADD	57344	1.05018	0.0281221	0.993861	1.10969	1.741	0.0816842	.
run3	9	22962963	9:22962963:G:A	G	A	N	G	A	A	3233.7	12369	0.136044	0.139048	0.13528	0.76198	N	ADD	57344	1.0463	0.0247574	0.996739	1.09832	1.82802	0.0675458	.
run3	9	22963028	9:22963028:A:T	A	T	N	T	A	A	1982.01	8034.51	0.0873371	0.0852256	0.0878742	0.844882	N	ADD	57344	0.995519	0.0292623	0.94003	1.05428	-0.153464	0.878032	.
run3	9	22963356	9:22963356:T:C	T	C	N	T	C	C	4377.81	17745.8	0.192902	0.188244	0.194087	0.886976	N	ADD	57344	0.997437	0.0207283	0.957727	1.03879	-0.123786	0.901485	.
run3	9	22963773	9:22963773:A:G	A	G	N	A	G	G	3695.42	14780.9	0.161101	0.158902	0.16166	0.84539	N	ADD	57344	1.00934	0.0224066	0.965971	1.05465	0.414826	0.678269	.
run3	9	22964079	9:22964079:C:CAAA	C	CAAA	N	CAAA	C	C	2072.1	8423.17	0.0915115	0.0890998	0.092125	0.799833	N	ADD	57344	0.989777	0.0295007	0.934171	1.04869	-0.348306	0.72761	.
run3	9	22965530	9:22965530:C:A	C	A	N	A	C	C	1902.1	7735.19	0.0840305	0.0817896	0.0846004	0.843603	N	ADD	57344	0.992435	0.0297987	0.936132	1.05212	-0.25485	0.798839	.
run3	9	22965874	9:22965874:T:A	T	A	N	T	A	A	2427.28	9095.01	0.100466	0.104372	0.0994729	0.762269	N	ADD	57344	1.05303	0.0280329	0.996736	1.11251	1.84333	0.0652809	.
run3	9	22966185	9:22966185:C:T	C	T	N	C	T	T	6355.69	25028.8	0.273651	0.273292	0.273742	0.931178	N	ADD	57344	1.01686	0.0175765	0.982428	1.0525	0.951323	0.34144	.
run3	9	22966359	9:22966359:GT:G	GT	G	N	G	GT	GT	2057.74	8373.25	0.090951	0.0884823	0.091579	0.817826	N	ADD	57344	0.997096	0.0293372	0.94138	1.05611	-0.0991339	0.921032	.
run3	9	22966660	9:22966660:C:T	C	T	N	C	T	T	3051.87	11409.4	0.126093	0.131229	0.124786	0.808777	N	ADD	57344	1.04684	0.0247647	0.997241	1.0989	1.84839	0.064546	.
run3	9	22967322	9:22967322:T:A	T	A	N	T	A	A	6096.46	24028.9	0.262672	0.262146	0.262806	0.934471	N	ADD	57344	1.01475	0.0177381	0.98008	1.05065	0.825652	0.409002	.
run3	9	22967726	9:22967726:A:C	A	C	N	A	C	C	5769.81	22707.5	0.248303	0.2481	0.248354	1.00753	N	ADD	57344	1.01654	0.0173983	0.98246	1.0518	0.942894	0.345735	.
run3	9	22967902	9:22967902:A:T	A	T	N	A	T	T	6071.62	23926.7	0.261565	0.261077	0.261689	0.933445	N	ADD	57344	1.01458	0.0177592	0.979877	1.05052	0.815281	0.414911	.
run3	9	22968113	9:22968113:T:A	T	A	N	T	A	A	4510.55	18208.1	0.198091	0.193952	0.199144	0.900054	N	ADD	57344	0.996485	0.0202592	0.957693	1.03685	-0.173803	0.86202	.
run3	9	22968575	9:22968575:G:A	G	A	N	G	A	A	5764.62	22857.3	0.249564	0.247876	0.249993	0.919326	N	ADD	57344	1.01573	0.0183552	0.979841	1.05294	0.850472	0.395063	.
run3	9	22968789	9:22968789:A:C	A	C	N	A	C	C	4250.14	17177.2	0.186832	0.182755	0.187869	0.881925	N	ADD	57344	1.0026	0.0209823	0.962204	1.04469	0.123725	0.901533	.
run3	9	22969063	9:22969063:C:A	C	A	N	A	C	C	1461.81	5978.33	0.0648729	0.0628572	0.0653856	0.82586	N	ADD	57344	0.984243	0.0338762	0.921016	1.05181	-0.468829	0.639192	.
run3	9	22969947	9:22969947:T:C	T	C	N	C	T	T	1288.99	5293.23	0.0573924	0.055426	0.0578925	0.774908	N	ADD	57344	1.02079	0.0375302	0.948401	1.09871	0.548351	0.583451	.
run3	9	22970356	9:22970356:T:A	T	A	N	T	A	A	2398.14	9898.96	0.107222	0.103119	0.108266	0.609488	N	ADD	57344	0.947325	0.0316113	0.890413	1.00788	-1.71182	0.0869303	.
run3	9	22970357	9:22970357:T:C	T	C	N	T	C	C	2392.11	9873.7	0.106949	0.10286	0.10799	0.609258	N	ADD	57344	0.947389	0.0316504	0.890405	1.00802	-1.70758	0.0877139	.
run3	9	22970576	9:22970576:G:A	G	A	N	A	G	G	2495.97	9887.14	0.107972	0.107326	0.108137	0.673696	N	ADD	57344	1.00254	0.0294328	0.946344	1.06208	0.086245	0.931272	.
run3	9	22971376	9:22971376:A:G	A	G	N	G	A	A	11459.4	45115.4	0.493292	0.492748	0.493431	0.849452	N	ADD	57344	0.965388	0.0164619	0.934738	0.997044	-2.13978	0.0323728	.
run3	9	22972057	9:22972057:C:T	C	T	N	T	C	C	2143.73	8166.98	0.0899023	0.0921795	0.089323	0.877947	N	ADD	57344	0.995708	0.0279131	0.942697	1.0517	-0.154106	0.877526	.
run3	9	22972322	9:22972322:T:C	T	C	N	C	T	T	2214.3	8431.17	0.0928212	0.0952143	0.0922125	0.87322	N	ADD	57344	0.994435	0.027607	0.942058	1.04973	-0.202132	0.839814	.
run3	9	22972837	9:22972837:C:A	C	A	N	A	C	C	1575.24	6082.96	0.0667742	0.0677349	0.0665299	0.998486	N	ADD	57344	0.989074	0.0299072	0.932764	1.04878	-0.367331	0.713372	.
run3	9	22972915	9:22972915:C:T	C	T	N	T	C	C	1557.16	6005.24	0.0659389	0.0669571	0.0656799	0.982224	N	ADD	57344	0.990347	0.0303226	0.933205	1.05099	-0.319885	0.749056	.
run3	9	22972985	9:22972985:A:T	A	T	N	T	A	A	1590.12	6099.19	0.0670454	0.0683745	0.0667074	0.974746	N	ADD	57344	0.996702	0.0301558	0.939499	1.05739	-0.109556	0.912762	.
run3	9	22973194	9:22973194:A:G	A	G	N	A	G	G	1990.41	7801.68	0.0853803	0.0855871	0.0853277	0.565726	N	ADD	57344	1.08141	0.0361406	1.00746	1.16079	2.16569	0.0303353	.
run3	9	22976223	9:22976223:T:G	T	G	N	T	G	G	11398	44894.8	0.490834	0.490109	0.491019	0.999045	N	ADD	57344	1.02443	0.0151707	0.994421	1.05535	1.59121	0.111563	.
run3	9	22977496	9:22977496:A:C	A	C	N	C	A	A	10021.6	39545.4	0.432189	0.430924	0.432511	0.951228	N	ADD	57344	0.963657	0.0156973	0.93446	0.993766	-2.35836	0.018356	.
run3	9	22977654	9:22977654:G:C	G	C	N	C	G	G	9826.73	38805.2	0.424037	0.422546	0.424416	0.953067	N	ADD	57344	0.960589	0.0157232	0.931438	0.990652	-2.55727	0.0105498	.
run3	9	22978125	9:22978125:C:T	C	T	N	T	C	C	9045.72	35507.5	0.388473	0.388963	0.388349	0.914248	N	ADD	57344	1.02376	0.0163237	0.991527	1.05705	1.43871	0.150232	.
run3	9	22978299	9:22978299:T:G	T	G	N	G	T	T	10926.5	42511.6	0.465943	0.469835	0.464954	0.882528	N	ADD	57344	1.03453	0.0161713	1.00226	1.06785	2.09936	0.0357849	.
run3	9	22980444	9:22980444:G:A	G	A	N	A	G	G	5764.89	23098.3	0.251667	0.247889	0.252628	0.894174	N	ADD	57344	1.00564	0.01844	0.969944	1.04265	0.305044	0.760333	.
run3	9	22980488	9:22980488:A:G	A	G	N	A	G	G	8273.66	32004.6	0.351198	0.355764	0.350037	0.878229	N	ADD	57344	1.02911	0.0167017	0.995967	1.06335	1.71801	0.0857947	.
run3	9	22980493	9:22980493:T:C	T	C	N	C	T	T	1766.56	6840.95	0.0750516	0.0759617	0.0748201	0.927726	N	ADD	57344	0.998413	0.029422	0.942467	1.05768	-0.0539741	0.956956	.
run3	9	22980738	9:22980738:A:C	A	C	N	A	C	C	8099	31204.9	0.342702	0.348254	0.34129	0.860716	N	ADD	57344	1.03363	0.0169233	0.999907	1.06849	1.95448	0.0506447	.
run3	9	22980754	9:22980754:TA:TAA	T	TA	N	TA	T	T	7238.44	27642.4	0.304137	0.31125	0.302328	0.856349	N	ADD	57344	1.02329	0.0175151	0.988755	1.05903	1.31431	0.188743	.
run3	9	22980754	9:22980754:TA:T	TA	T	N	T	TA	TA	6051.3	24254.9	0.264249	0.260204	0.265278	0.902207	N	ADD	57344	0.961123	0.018016	0.927777	0.995667	-2.201	0.0277362	.
run3	9	22980783	9:22980783:CA:C	CA	C	N	C	CA	CA	2951.26	11593.6	0.126821	0.126903	0.1268	0.501199	N	ADD	57344	0.993146	0.0315282	0.933633	1.05645	-0.21814	0.82732	.
run3	9	22981298	9:22981298:A:G	A	G	N	G	A	A	9155.89	35973.8	0.3935	0.3937	0.393449	0.950671	N	ADD	57344	0.975677	0.0158618	0.945811	1.00649	-1.55239	0.120569	.
run3	9	22982002	9:22982002:C:T	C	T	N	T	C	C	11224.5	44206.2	0.483317	0.48265	0.483487	1.00057	N	ADD	57344	0.968071	0.0151875	0.939679	0.997321	-2.13662	0.0326293	.
run3	9	22982894	9:22982894:C:A	C	A	N	A	C	C	11051.4	43247.3	0.473447	0.475206	0.472999	0.949476	N	ADD	57344	0.977122	0.0156086	0.947682	1.00748	-1.48274	0.138145	.
run3	9	22983369	9:22983369:G:A	G	A	N	A	G	G	6528.98	25587.5	0.280033	0.280744	0.279853	0.977301	N	ADD	57344	0.983839	0.0169388	0.951713	1.01705	-0.961848	0.336126	.
run3	9	22983379	9:22983379:G:T	G	T	N	T	G	G	8920.01	34673.5	0.380105	0.383557	0.379227	0.965307	N	ADD	57344	0.987497	0.0159216	0.957157	1.0188	-0.790244	0.429385	.
run3	9	22983472	9:22983472:G:A	G	A	N	A	G	G	2164.81	8252.32	0.0908302	0.0930863	0.0902564	0.959549	N	ADD	57344	0.994775	0.0265772	0.944283	1.04797	-0.197118	0.843735	.
run3	9	22983864	9:22983864:C:T	C	T	N	T	C	C	6102.53	24271.8	0.264843	0.262407	0.265463	0.995224	N	ADD	57344	0.969775	0.017124	0.937767	1.00288	-1.79228	0.0730877	.
run3	9	22984278	9:22984278:A:T	A	T	N	T	A	A	4296.89	16656.7	0.182701	0.184765	0.182176	0.917206	N	ADD	57344	1.00874	0.020189	0.969605	1.04946	0.43111	0.666389	.
run3	9	22984835	9:22984835:C:T	C	T	N	T	C	C	5764.79	23080.7	0.251513	0.247884	0.252436	0.991185	N	ADD	57344	1.02321	0.017798	0.988134	1.05954	1.28929	0.197298	.
run3	9	22985180	9:22985180:T:G	T	G	N	G	T	T	9283.47	36490.9	0.399121	0.399186	0.399104	0.959262	N	ADD	57344	1.02163	0.0156587	0.990755	1.05347	1.36684	0.171676	.
run3	9	22985604	9:22985604:C:T	C	T	N	C	T	T	9021.67	35031.7	0.384115	0.387929	0.383145	1.00966	N	ADD	57344	0.999616	0.0154082	0.96988	1.03026	-0.0249212	0.980118	.
run3	9	22985856	9:22985856:C:T	C	T	N	T	C	C	6842.94	27059.8	0.295609	0.294244	0.295956	0.990441	N	ADD	57344	1.03145	0.0167755	0.998088	1.06593	1.84589	0.0649081	.
run3	9	22985934	9:22985934:A:T	A	T	N	T	A	A	7265.96	28721.6	0.313787	0.312434	0.314131	0.984382	N	ADD	57344	0.975117	0.0163161	0.944427	1.0068	-1.54435	0.122503	.
run3	9	22986049	9:22986049:C:T	C	T	N	T	C	C	6992.46	27743.6	0.302874	0.300673	0.303434	1.01123	N	ADD	57344	1.02819	0.0165142	0.99544	1.06201	1.68318	0.0923393	.
run3	9	22986069	9:22986069:A:G	A	G	N	G	A	A	2265.95	8661.01	0.0952755	0.0974351	0.0947262	0.953077	N	ADD	57344	0.990249	0.0261401	0.940792	1.0423	-0.374873	0.707755	.
run3	9	22986170	9:22986170:A:G	A	G	N	G	A	A	4402.68	16972.8	0.186379	0.189314	0.185633	0.91878	N	ADD	57344	1.01728	0.0199925	0.978193	1.05794	0.857156	0.391359	.
run3	9	22986320	9:22986320:C:G	C	G	N	G	C	C	7034.09	27897.9	0.304582	0.302463	0.305121	0.987573	N	ADD	57344	1.02869	0.0166695	0.995627	1.06286	1.69706	0.0896847	.
run3	9	22987003	9:22987003:T:C	T	C	N	C	T	T	5091.05	20272.1	0.221149	0.218913	0.221718	1.00049	N	ADD	57344	1.0152	0.0182859	0.97946	1.05224	0.824975	0.409386	.
run3	9	22987088	9:22987088:G:A	G	A	N	A	G	G	3272	12502.8	0.137545	0.140695	0.136744	0.958137	N	ADD	57344	1.00549	0.0222171	0.962641	1.05024	0.246213	0.805517	.
run3	9	22987182	9:22987182:G:A	G	A	N	A	G	G	7019.49	27877.7	0.30428	0.301836	0.304901	0.957244	N	ADD	57344	0.958376	0.0168002	0.927333	0.990459	-2.53061	0.0113865	.
run3	9	22987381	9:22987381:G:C	G	C	N	C	G	G	3824.5	14596.2	0.160616	0.164452	0.15964	0.950134	N	ADD	57344	1.01205	0.0210458	0.971157	1.05467	0.569326	0.569135	.
run3	9	22988063	9:22988063:G:A	G	A	N	G	A	A	6400.92	25012.2	0.273901	0.275238	0.273561	0.903934	N	ADD	57344	1.00669	0.0176155	0.972525	1.04205	0.378428	0.705112	.
run3	9	22988151	9:22988151:T:A	T	A	N	A	T	T	3811.86	15426.6	0.167746	0.163909	0.168722	0.759428	N	ADD	57344	1.00184	0.0240147	0.955778	1.05012	0.0765336	0.938995	.
run3	9	22988613	9:22988613:T:C	T	C	N	C	T	T	2950.55	12166.9	0.131814	0.126873	0.13307	0.795735	N	ADD	57344	0.957531	0.0253724	0.911078	1.00635	-1.71042	0.0871874	.
run3	9	22988627	9:22988627:T:TAA	T	TAA	N	TAA	T	T	9577.13	37410.6	0.4097	0.411813	0.409163	0.935763	N	ADD	57344	0.982802	0.0159073	0.952633	1.01393	-1.09052	0.275484	.
run3	9	22988809	9:22988809:G:C	G	C	N	C	G	G	5794.22	23132.8	0.252223	0.249149	0.253005	0.927733	N	ADD	57344	1.02565	0.0183771	0.989361	1.06326	1.37793	0.168225	.
run3	9	22988872	9:22988872:C:CTA	C	CTA	N	CTA	C	C	2331.37	8898.99	0.097921	0.100248	0.097329	0.943063	N	ADD	57344	0.993776	0.0259497	0.944496	1.04563	-0.240581	0.80988	.
run3	9	22990144	9:22990144:C:T	C	T	N	C	T	T	8850.05	34493.5	0.377926	0.380549	0.377259	0.909389	N	ADD	57344	0.999085	0.016273	0.967722	1.03146	-0.056261	0.955134	.
run3	9	22990235	9:22990235:G:A	G	A	N	A	G	G	6314.28	24986.7	0.272923	0.271512	0.273281	0.922446	N	ADD	57344	0.971725	0.0176054	0.938766	1.00584	-1.62919	0.103272	.
run3	9	22990261	9:22990261:TA:T	TA	T	N	T	TA	TA	2617.29	10122.6	0.111083	0.112543	0.110712	0.958002	N	ADD	57344	0.973082	0.0245147	0.927432	1.02098	-1.1131	0.265664	.
run3	9	22990408	9:22990408:A:G	A	G	N	G	A	A	2085.56	7995.77	0.0879023	0.0896785	0.0874505	0.998782	N	ADD	57344	0.990642	0.0264506	0.940594	1.04335	-0.355459	0.722246	.
run3	9	22990586	9:22990586:C:T	C	T	N	T	C	C	1965.95	7566.06	0.0831125	0.0845353	0.0827507	0.982933	N	ADD	57344	0.986326	0.0273461	0.934853	1.04063	-0.503482	0.614625	.
run3	9	22991303	9:22991303:T:C	T	C	N	C	T	T	11278.3	44206.2	0.483786	0.484962	0.483488	0.892597	N	ADD	57344	1.04085	0.0163425	1.00804	1.07473	2.45013	0.0142803	.
run3	9	22991809	9:22991809:T:C	T	C	N	T	C	C	2682.06	10622.1	0.116003	0.115328	0.116174	0.580442	N	ADD	57344	0.970572	0.031243	0.912922	1.03186	-0.956039	0.339053	.
run3	9	22992821	9:22992821:T:TATATAC	T	TATATAC	N	TATATAC	T	T	8966.42	35821.7	0.390521	0.385553	0.391785	0.585709	N	ADD	57344	0.993728	0.0205081	0.954577	1.03448	-0.306795	0.759	.
run3	9	22994050	9:22994050:T:A	T	A	N	A	T	T	1989.66	8075.67	0.0877628	0.0855549	0.0883244	0.851253	N	ADD	57344	0.995841	0.0301973	0.938612	1.05656	-0.138012	0.890231	.
run3	9	22995644	9:22995644:C:G	C	G	N	G	C	C	1145.32	4689.24	0.0508733	0.0492482	0.0512867	0.825347	N	ADD	57344	0.991447	0.0389833	0.918516	1.07017	-0.220357	0.825593	.
run3	9	22995974	9:22995974:T:TA	T	TA	N	TA	T	T	9658.85	37546.8	0.411601	0.415327	0.410653	0.580482	N	ADD	57344	1.04343	0.0198216	1.00367	1.08477	2.1449	0.0319605	.
run3	9	22996128	9:22996128:C:T	C	T	N	T	C	C	7428.54	28716.2	0.315157	0.319425	0.314072	0.649165	N	ADD	57344	1.04277	0.0199154	1.00286	1.08428	2.10314	0.0354537	.
run3	9	22996979	9:22996979:T:A	T	A	N	A	T	T	2492.09	9876.19	0.107843	0.107159	0.108017	0.967375	N	ADD	57344	1.01141	0.0253606	0.962363	1.06295	0.447235	0.654705	.
run3	9	22998086	9:22998086:T:C	T	C	N	C	T	T	1559.48	5961.43	0.0655771	0.067057	0.0652007	0.901395	N	ADD	57344	1.04395	0.0316086	0.981234	1.11067	1.36063	0.173632	.
run3	9	22998209	9:22998209:C:T	C	T	N	T	C	C	2422.11	9589.73	0.104735	0.10415	0.104884	0.998178	N	ADD	57344	1.01431	0.0251576	0.96551	1.06558	0.56479	0.572217	.
run4	9	21000495	9:21000495:G:T	G	T	N	T	G	G	6074.08	23409.3	0.257074	0.261183	0.256029	1.01292	N	ADD	57344	0.998491	0.017763	0.964327	1.03387	-0.0849993	0.932262	.
run4	9	21000737	9:21000737:A:G	A	G	N	A	G	G	7186.14	27561.2	0.302973	0.309002	0.301439	0.975328	N	ADD	57344	1.0064	0.0173546	0.972746	1.04122	0.367747	0.713062	.
run4	9	21002225	9:21002225:A:C	A	C	N	C	A	A	6988.46	26602.8	0.292893	0.300501	0.290957	0.989161	N	ADD	57344	1.01409	0.0174452	0.979999	1.04936	0.801854	0.422637	.
run4	9	21002457	9:21002457:C:T	C	T	N	T	C	C	6840.27	26053.2	0.286809	0.294129	0.284946	0.99368	N	ADD	57344	1.01103	0.0174902	0.976962	1.04629	0.627378	0.530412	.
run4	9	21002634	9:21002634:A:G	A	G	N	G	A	A	6989.78	26596.4	0.292848	0.300558	0.290887	0.988978	N	ADD	57344	1.01488	0.0174376	0.980779	1.05016	0.846934	0.397032	.
run4	9	21003372	9:21003372:G:A	G	A	N	A	G	G	5668.08	22942.2	0.249462	0.243726	0.250921	0.952788	N	ADD	57344	0.980386	0.0193155	0.943964	1.01821	-1.02555	0.305104	.
run4	9	21003783	9:21003783:C:T	C	T	N	T	C	C	6083.38	23376.5	0.25687	0.261583	0.255671	0.996944	N	ADD	57344	0.999935	0.017941	0.965384	1.03572	-0.00364028	0.997095	.
run4	9	21004244	9:21004244:G:A	G	A	N	A	G	G	2687.9	10606.2	0.115915	0.115579	0.116001	0.962891	N	ADD	57344	0.993463	0.0247712	0.946381	1.04289	-0.26478	0.791179	.
run4	9	21004768	9:21004768:C:G	C	G	N	G	C	C	6954.76	26481.9	0.291544	0.299052	0.289635	0.988686	N	ADD	57344	1.01293	0.0174583	0.978858	1.04819	0.73598	0.461743	.
run4	9	21005305	9:21005305:G:C	G	C	N	C	G	G	6939.89	26470.3	0.291314	0.298413	0.289508	0.987678	N	ADD	57344	1.01033	0.0174665	0.976328	1.04552	0.58839	0.55627	.
run4	9	21005397	9:21005397:A:C	A	C	N	C	A	A	6931.71	26432.1	0.290909	0.298061	0.28909	0.987634	N	ADD	57344	1.01081	0.0174714	0.976786	1.04603	0.615598	0.53816	.
run4	9	21005422	9:21005422:G:A	G	A	N	A	G	G	2813.43	11050.6	0.120885	0.120977	0.120862	0.962177	N	ADD	57344	1.00192	0.0242713	0.955378	1.05074	0.0792142	0.936862	.
run4	9	21005475	9:21005475:T:C	T	C	N	C	T	T	2095.05	8062.05	0.0885629	0.0900865	0.0881754	0.961564	N	ADD	57344	1.01145	0.0272876	0.958774	1.06702	0.417131	0.676582	.
run4	9	21005744	9:21005744:C:T	C	T	N	T	C	C	6925.6	26415.7	0.290713	0.297798	0.28891	0.987408	N	ADD	57344	1.01031	0.0174879	0.97627	1.04554	0.586676	0.557421	.
run4	9	21006021	9:21006021:C:T	C	T	N	T	C	C	6886.68	26274.3	0.289141	0.296125	0.287364	0.986139	N	ADD	57344	1.00983	0.0175259	0.975733	1.04512	0.558272	0.576659	.
run4	9	21006600	9:21006600:C:A	C	A	N	A	C	C	6895.89	26316.8	0.289592	0.296521	0.287829	0.986081	N	ADD	57344	1.00943	0.0175194	0.975362	1.0447	0.536017	0.591947	.
run4	9	21006934	9:21006934:A:G	A	G	N	G	A	A	6109.22	23484	0.258033	0.262694	0.256847	0.992022	N	ADD	57344	0.999646	0.017978	0.965036	1.0355	-0.0196792	0.984299	.
run4	9	21007935	9:21007935:A:G	A	G	N	A	G	G	7411.41	28403.2	0.312279	0.318688	0.310648	0.952258	N	ADD	57344	1.00126	0.0181514	0.966266	1.03752	0.0694172	0.944658	.
run4	9	21008377	9:21008377:T:C	T	C	N	T	C	C	10528.4	40700.8	0.446683	0.452715	0.445149	0.949816	N	ADD	57344	0.999723	0.0161034	0.968663	1.03178	-0.0171897	0.986285	.
run4	9	21008416	9:21008416:A:G	A	G	N	G	A	A	2496.39	9812.69	0.107327	0.107344	0.107322	0.85798	N	ADD	57344	1.01558	0.027739	0.961841	1.07232	0.557385	0.577264	.
run4	9	21008725	9:21008725:A:G	A	G	N	A	G	G	10690.8	41345	0.453716	0.459699	0.452194	0.951868	N	ADD	57344	1.00163	0.0160888	0.970535	1.03371	0.101023	0.919532	.
run4	9	21009191	9:21009191:G:A	G	A	N	A	G	G	8210.57	33115	0.36033	0.353052	0.362181	0.971646	N	ADD	57344	0.992736	0.0161856	0.961738	1.02473	-0.450406	0.652417	.
run4	9	21009802	9:21009802:A:C	A	C	N	A	C	C	1233.15	4753.17	0.0521966	0.053025	0.0519859	0.764745	N	ADD	57344	1.00496	0.0388664	0.931252	1.08451	0.127402	0.898622	.
run4	9	21010113	9:21010113:G:A	G	A	N	G	A	A	1265.56	4860.58	0.0534157	0.0544184	0.0531606	0.763315	N	ADD	57344	1.01102	0.038436	0.937657	1.09013	0.285201	0.77549	.
run4	9	21010464	9:21010464:C:G	C	G	N	G	C	C	5031.93	19708.4	0.215718	0.216371	0.215552	0.851444	N	ADD	57344	1.0109	0.0206081	0.97088	1.05257	0.52595	0.598923	.
run4	9	21010468	9:21010468:C:A	C	A	N	A	C	C	4654.05	18234.5	0.199572	0.200123	0.199432	0.911471	N	ADD	57344	1.00583	0.0206925	0.965854	1.04746	0.280961	0.77874	.
run4	9	21010623	9:21010623:G:A	G	A	N	A	G	G	3135.04	12325.9	0.134809	0.134806	0.13481	0.963359	N	ADD	57344	1.0012	0.0232645	0.956572	1.04791	0.0515155	0.958915	.
run4	9	21011287	9:21011287:T:C	T	C	N	C	T	T	9306.57	35928.6	0.394419	0.400179	0.392954	0.963053	N	ADD	57344	1.00473	0.0159114	0.973879	1.03656	0.29647	0.766871	.
run4	9	21011833	9:21011833:G:C	G	C	N	C	G	G	6158.27	23570.8	0.259216	0.264803	0.257795	0.986227	N	ADD	57344	0.999924	0.0185705	0.964184	1.03699	-0.00408543	0.99674	.
run4	9	21012170	9:21012170:G:A	G	A	N	G	A	A	10711.3	41399.5	0.45437	0.46058	0.45279	0.954746	N	ADD	57344	1.00239	0.0160735	0.9713	1.03447	0.148271	0.882129	.
run4	9	21012447	9:21012447:C:A	C	A	N	A	C	C	2465.69	9755.16	0.106557	0.106024	0.106693	0.856758	N	ADD	57344	1.0059	0.0278854	0.952397	1.06241	0.210911	0.832957	.
run4	9	21012745	9:21012745:G:A	G	A	N	G	A	A	10701	41370.4	0.454027	0.46014	0.452472	0.954868	N	ADD	57344	1.00182	0.0160725	0.970757	1.03389	0.113396	0.909717	.
run4	9	21012787	9:21012787:C:T	C	T	N	T	C	C	2983.09	11686.9	0.127912	0.128272	0.127821	0.966026	N	ADD	57344	1.00847	0.023761	0.962578	1.05654	0.354821	0.722724	.
run4	9	21012935	9:21012935:G:A	G	A	N	A	G	G	4270.05	16684.1	0.182706	0.183611	0.182476	0.962997	N	ADD	57344	1.00524	0.0208453	0.964996	1.04716	0.250668	0.802071	.
run4	9	21013478	9:21013478:C:G	C	G	N	G	C	C	2659.62	10301.3	0.11301	0.114363	0.112666	0.961107	N	ADD	57344	1.0108	0.0249401	0.962581	1.06144	0.430823	0.666597	.
run4	9	21014003	9:21014003:G:A	G	A	N	A	G	G	5636.54	22911.1	0.248915	0.242369	0.25058	0.939592	N	ADD	57344	0.987553	0.0191716	0.951134	1.02537	-0.653292	0.513568	.
run4	9	21014176	9:21014176:A:G	A	G	N	G	A	A	5061.38	20658.2	0.224257	0.217638	0.225941	0.951303	N	ADD	57344	0.985091	0.0200377	0.947153	1.02455	-0.749664	0.453457	.
run4	9	21014482	9:21014482:C:G	C	G	N	G	C	C	9305.16	35929.3	0.394413	0.400119	0.392962	0.963258	N	ADD	57344	1.0044	0.0159115	0.973557	1.03621	0.275691	0.782785	.
run4	9	21014628	9:21014628:T:C	T	C	N	C	T	T	8357.02	33632.9	0.366123	0.359349	0.367846	0.974878	N	ADD	57344	0.996653	0.0160706	0.96575	1.02854	-0.208617	0.834748	.
run4	9	21015651	9:21015651:T:G	T	G	N	G	T	T	7221.58	28264.9	0.309417	0.310526	0.309135	0.992764	N	ADD	57344	1.00754	0.0182342	0.97217	1.0442	0.412097	0.680268	.
run4	9	21016365	9:21016365:A:G	A	G	N	A	G	G	1240.76	4780.63	0.0525024	0.0533522	0.0522862	0.763709	N	ADD	57344	1.00548	0.0387469	0.931947	1.08481	0.141003	0.887868	.
run4	9	21016646	9:21016646:TG:T	TG	T	N	T	TG	TG	4887.1	19851.7	0.215706	0.210144	0.21712	0.912361	N	ADD	57344	0.989089	0.0207294	0.949709	1.0301	-0.529226	0.596649	.
run4	9	21016727	9:21016727:GT:G	GT	G	N	G	GT	GT	7164.98	28082.3	0.307332	0.308092	0.307139	0.981386	N	ADD	57344	1.00515	0.0183595	0.969623	1.04198	0.279756	0.779665	.
run4	9	21016781	9:21016781:C:CT	C	CT	N	C	CT	CT	10197.6	40810.6	0.444757	0.438495	0.44635	0.919078	N	ADD	57344	0.992605	0.0159198	0.962112	1.02407	-0.466213	0.641063	.
run4	9	21016929	9:21016929:C:G	C	G	N	C	G	G	9861.11	39496.8	0.430367	0.424024	0.43198	0.955736	N	ADD	57344	0.993926	0.0156652	0.963873	1.02492	-0.38891	0.697343	.
run4	9	21017240	9:21017240:A:G	A	G	N	G	A	A	8341.1	33575.4	0.365483	0.358664	0.367217	0.975455	N	ADD	57344	0.996416	0.016075	0.965512	1.02831	-0.22336	0.823256	.
run4	9	21017418	9:21017418:TTATAA:T	TTATAA	T	N	T	TTATAA	TTATAA	6163.99	23607.3	0.259585	0.265049	0.258195	0.972849	N	ADD	57344	1.00077	0.0186971	0.964761	1.03813	0.0412448	0.967101	.
run4	9	21017637	9:21017637:C:T	C	T	N	T	C	C	2426.01	9363.89	0.1028	0.104318	0.102414	0.951626	N	ADD	57344	1.01127	0.0262083	0.960632	1.06457	0.427492	0.669021	.
run4	9	21017644	9:21017644:A:C	A	C	N	C	A	A	9295.23	35882	0.393914	0.399692	0.392444	0.964257	N	ADD	57344	1.00497	0.015908	0.974118	1.0368	0.31158	0.75536	.
run4	9	21017743	9:21017743:C:T	C	T	N	C	T	T	5461.69	21289.4	0.233251	0.234851	0.232845	0.917243	N	ADD	57344	1.00393	0.0190673	0.967104	1.04216	0.205698	0.837027	.
run4	9	21017828	9:21017828:G:A	G	A	N	A	G	G	5610.57	22812	0.247825	0.241252	0.249497	0.939707	N	ADD	57344	0.987152	0.0192214	0.950654	1.02505	-0.672764	0.501098	.
run4	9	21017884	9:21017884:T:C	T	C	N	C	T	T	8390.93	33795.6	0.367837	0.360807	0.369625	0.972856	N	ADD	57344	0.995874	0.0160636	0.965008	1.02773	-0.257379	0.796886	.
run4	9	21018471	9:21018471:A:C	A	C	N	C	A	A	7273.24	28480.4	0.311747	0.312747	0.311493	0.992813	N	ADD	57344	1.00855	0.0182367	0.97314	1.04525	0.466989	0.640508	.
run4	9	21018550	9:21018550:G:C	G	C	N	G	C	C	9860.54	39494.9	0.430345	0.424	0.431959	0.956192	N	ADD	57344	0.994015	0.0156609	0.963968	1.025	-0.383288	0.701506	.
run4	9	21018550	9:21018550:G:T	G	T	N	T	G	G	8317.95	33495.3	0.364583	0.357669	0.366341	0.962366	N	ADD	57344	0.995265	0.0161846	0.964189	1.02734	-0.293265	0.769319	.
run4	9	21018574	9:21018574:C:T	C	T	N	T	C	C	6176.65	23642.7	0.260005	0.265594	0.258583	0.983909	N	ADD	57344	1.0001	0.0185666	0.964359	1.03716	0.0052712	0.995794	.
run4	9	21018811	9:21018811:C:A	C	A	N	A	C	C	8341.73	33589.1	0.365608	0.358692	0.367367	0.965004	N	ADD	57344	0.995538	0.0161492	0.964521	1.02755	-0.276943	0.781824	.
run4	9	21019123	9:21019123:C:T	C	T	N	C	T	T	5585.2	21829.2	0.239035	0.240162	0.238748	0.92092	N	ADD	57344	0.998255	0.0188174	0.962109	1.03576	-0.0928103	0.926054	.
run4	9	21019378	9:21019378:T:A	T	A	N	A	T	T	7078.88	27700.3	0.30325	0.304389	0.302961	0.990289	N	ADD	57344	1.00586	0.0184364	0.970158	1.04287	0.316666	0.751497	.
run4	9	21019650	9:21019650:T:G	T	G	N	T	G	G	9732.32	39008.2	0.424984	0.418486	0.426637	0.976328	N	ADD	57344	0.993651	0.0155191	0.963882	1.02434	-0.410407	0.681507	.
run4	9	21019817	9:21019817:C:T	C	T	N	C	T	T	9851.51	39449.1	0.429868	0.423612	0.431459	0.979316	N	ADD	57344	0.996287	0.0154791	0.966516	1.02698	-0.240295	0.810101	.
run4	9	21019868	9:21019868:ATTAT:A	ATTAT	A	N	ATTAT	A	A	9981.02	39958.9	0.435442	0.42918	0.437034	0.958911	N	ADD	57344	0.995657	0.0156214	0.965635	1.02661	-0.278622	0.780535	.
run4	9	21019895	9:21019895:C:T	C	T	N	T	C	C	2004.76	7741.59	0.0849814	0.0862039	0.0846705	0.944456	N	ADD	57344	1.01057	0.0281196	0.956381	1.06783	0.373908	0.708473	.
run4	9	21020095	9:21020095:T:A	T	A	N	T	A	A	9843.39	39428.7	0.429619	0.423262	0.431235	0.978336	N	ADD	57344	0.995714	0.0154883	0.965942	1.0264	-0.27731	0.781542	.
run4	9	21020114	9:21020114:T:A	T	A	N	A	T	T	8472.96	34082.6	0.371055	0.364335	0.372765	0.976785	N	ADD	57344	0.998752	0.0159858	0.967945	1.03054	-0.0780903	0.937756	.
run4	9	21020168	9:21020168:G:A	G	A	N	A	G	G	6246.64	23917.4	0.26301	0.268603	0.261587	0.985071	N	ADD	57344	1.00074	0.0185127	0.965081	1.03772	0.0400372	0.968064	.
run4	9	21020232	9:21020232:GAC:G	GAC	G	N	G	GAC	GAC	8598.39	34634.8	0.376964	0.369728	0.378804	0.962549	N	ADD	57344	0.994123	0.0160158	0.963402	1.02582	-0.36803	0.712851	.
run4	9	21020502	9:21020502:C:G	C	G	N	C	G	G	9844.57	39435.6	0.429689	0.423313	0.43131	0.978352	N	ADD	57344	0.995628	0.0154879	0.965859	1.02631	-0.282915	0.777242	.
run4	9	21020641	9:21020641:A:G	A	G	N	A	G	G	1206.09	4646.25	0.0510283	0.0518615	0.0508164	0.775417	N	ADD	57344	1.00238	0.0389781	0.928656	1.08196	0.0610344	0.951332	.
run4	9	21020711	9:21020711:G:A	G	A	N	G	A	A	9928.87	39767	0.433314	0.426938	0.434935	0.977276	N	ADD	57344	0.996078	0.0154864	0.966299	1.02678	-0.25374	0.799697	.
run4	9	21021246	9:21021246:T:C	T	C	N	C	T	T	8393.87	33749.2	0.367459	0.360933	0.369119	0.971258	N	ADD	57344	0.999838	0.0160589	0.968859	1.03181	-0.0100675	0.991967	.
run4	9	21021280	9:21021280:T:C	T	C	N	T	C	C	9920.01	39734.8	0.432956	0.426557	0.434583	0.977121	N	ADD	57344	0.996006	0.0154915	0.966219	1.02671	-0.258328	0.796154	.
run4	9	21021385	9:21021385:A:G	A	G	N	G	A	A	8492.69	34170.8	0.371996	0.365183	0.373729	0.980487	N	ADD	57344	0.998067	0.0159425	0.967363	1.02975	-0.121345	0.903418	.
run4	9	21021574	9:21021574:T:C	T	C	N	C	T	T	7066.08	27666.6	0.302845	0.303839	0.302593	0.996099	N	ADD	57344	1.0046	0.0183859	0.969047	1.04147	0.249846	0.802706	.
run4	9	21021782	9:21021782:T:C	T	C	N	T	C	C	9935.07	39784.5	0.433521	0.427205	0.435127	0.976118	N	ADD	57344	0.996125	0.0154957	0.966326	1.02684	-0.250573	0.802144	.
run4	9	21021952	9:21021952:G:A	G	A	N	A	G	G	8202.64	33063.9	0.359815	0.352711	0.361623	0.971251	N	ADD	57344	0.993415	0.0161832	0.9624	1.02543	-0.408221	0.683111	.
run4	9	21022227	9:21022227:C:T	C	T	N	T	C	C	7065.12	27660.8	0.302786	0.303798	0.302528	0.994425	N	ADD	57344	1.00485	0.0184065	0.969245	1.04176	0.262826	0.792684	.
run4	9	21022358	9:21022358:A:G	A	G	N	G	A	A	6178.53	23659.9	0.260171	0.265675	0.258771	0.986182	N	ADD	57344	1.00028	0.0185758	0.96452	1.03737	0.0152379	0.987842	.
run4	9	21022500	9:21022500:A:C	A	C	N	C	A	A	8396.82	33761.1	0.367588	0.36106	0.369248	0.971705	N	ADD	57344	0.999822	0.0160537	0.968853	1.03178	-0.0110584	0.991177	.
run4	9	21022637	9:21022637:T:TC	T	TC	N	T	TC	TC	1308.77	5034.27	0.0553069	0.0562765	0.0550602	0.691221	N	ADD	57344	1.0089	0.039702	0.933371	1.09054	0.22322	0.823364	.
run4	9	21022694	9:21022694:A:G	A	G	N	G	A	A	6157.2	23556.4	0.259082	0.264757	0.257638	0.984273	N	ADD	57344	1.00095	0.018613	0.965091	1.03814	0.050935	0.959377	.
run4	9	21022869	9:21022869:A:C	A	C	N	C	A	A	8491.98	34166.7	0.371954	0.365152	0.373684	0.980327	N	ADD	57344	0.998132	0.0159447	0.967422	1.02982	-0.117254	0.906659	.
run4	9	21022904	9:21022904:A:C	A	C	N	A	C	C	9937.01	39812.7	0.433783	0.427288	0.435436	0.976022	N	ADD	57344	0.995751	0.0154978	0.96596	1.02646	-0.274741	0.783516	.
run4	9	21023304	9:21023304:C:G	C	G	N	G	C	C	6086.68	23278.9	0.256048	0.261725	0.254603	0.980514	N	ADD	57344	1.00107	0.0186885	0.965064	1.03842	0.057134	0.954438	.
run4	9	21023446	9:21023446:C:T	C	T	N	T	C	C	8397.97	33764.4	0.367627	0.36111	0.369285	0.971838	N	ADD	57344	0.999888	0.0160523	0.968919	1.03185	-0.00697087	0.994438	.
run4	9	21023826	9:21023826:A:G	A	G	N	A	G	G	1379.55	5340.95	0.0585981	0.05932	0.0584145	0.673996	N	ADD	57344	1.00159	0.0391261	0.927656	1.08142	0.0406706	0.967558	.
run4	9	21023938	9:21023938:A:G	A	G	N	A	G	G	9918.73	39740.7	0.432996	0.426502	0.434648	0.97589	N	ADD	57344	0.995438	0.0155005	0.96565	1.02614	-0.295014	0.767983	.
run4	9	21024103	9:21024103:T:C	T	C	N	T	C	C	1526.03	5980.74	0.0654539	0.0656189	0.0654119	0.712037	N	ADD	57344	0.97966	0.0366371	0.911779	1.05259	-0.560901	0.574865	.
run4	9	21024294	9:21024294:T:C	T	C	N	T	C	C	1525.2	5978.2	0.0654245	0.065583	0.0653841	0.71216	N	ADD	57344	0.979507	0.0366419	0.911628	1.05244	-0.565094	0.57201	.
run4	9	21024670	9:21024670:G:A	G	A	N	A	G	G	8398.01	33765.2	0.367634	0.361112	0.369293	0.971844	N	ADD	57344	0.999863	0.0160522	0.968895	1.03182	-0.00853076	0.993194	.
run4	9	21024723	9:21024723:C:A	C	A	N	A	C	C	2856.47	11176.9	0.122361	0.122827	0.122243	0.965934	N	ADD	57344	1.00674	0.024224	0.960063	1.0557	0.277485	0.781408	.
run4	9	21024851	9:21024851:G:A	G	A	N	G	A	A	9951.24	39890.1	0.434582	0.4279	0.436281	0.975939	N	ADD	57344	0.994657	0.0154956	0.964903	1.02533	-0.345703	0.729566	.
run4	9	21024941	9:21024941:A:G	A	G	N	A	G	G	1534.89	6017.68	0.0658532	0.0659999	0.0658159	0.714264	N	ADD	57344	0.97925	0.0364706	0.911695	1.05181	-0.574939	0.565332	.
run4	9	21025177	9:21025177:T:C	T	C	N	T	C	C	1381.57	5358.29	0.0587669	0.0594071	0.058604	0.674208	N	ADD	57344	0.999442	0.0390997	0.925712	1.07904	-0.0142697	0.988615	.
run4	9	21025408	9:21025408:A:ACATT	A	ACATT	N	A	ACATT	ACATT	9947.28	39833.2	0.434052	0.42773	0.43566	0.97688	N	ADD	57344	0.996104	0.015485	0.966326	1.0268	-0.252077	0.800982	.
run4	9	21026316	9:21026316:T:C	T	C	N	T	C	C	9896.58	39632.1	0.431856	0.42555	0.43346	0.976948	N	ADD	57344	0.996354	0.0154933	0.966553	1.02707	-0.235738	0.813636	.
run4	9	21026540	9:21026540:G:T	G	T	N	G	T	T	9899.78	39644.3	0.43199	0.425687	0.433594	0.977102	N	ADD	57344	0.996376	0.0154912	0.966578	1.02709	-0.234368	0.814699	.
run4	9	21026800	9:21026800:G:A	G	A	N	G	A	A	9712.09	38884.3	0.423727	0.417616	0.425282	1.01043	N	ADD	57344	0.997689	0.0152644	0.968282	1.02799	-0.151587	0.879513	.
run4	9	21026893	9:21026893:C:G	C	G	N	C	G	G	1354.33	5225.12	0.0573682	0.0582356	0.0571476	0.66903	N	ADD	57344	1.00666	0.0396156	0.931459	1.08794	0.167655	0.866855	.
run4	9	21027002	9:21027002:A:G	A	G	N	A	G	G	9897.18	39619	0.431746	0.425575	0.433316	0.9778	N	ADD	57344	0.997106	0.0154887	0.967291	1.02784	-0.18711	0.851574	.
run4	9	21027264	9:21027264:C:T	C	T	N	C	T	T	9906.26	39655.8	0.432147	0.425966	0.433719	0.977994	N	ADD	57344	0.997046	0.0154831	0.967244	1.02777	-0.191044	0.848491	.
run4	9	21027320	9:21027320:C:A	C	A	N	C	A	A	9895.48	39612.7	0.431677	0.425502	0.433248	0.977499	N	ADD	57344	0.997065	0.0154913	0.967247	1.0278	-0.18972	0.849528	.
run4	9	21027741	9:21027741:A:G	A	G	N	A	G	G	9896.85	39617.3	0.431729	0.425561	0.433298	0.977719	N	ADD	57344	0.997126	0.0154894	0.967309	1.02786	-0.18584	0.85257	.
run4	9	21027815	9:21027815:G:T	G	T	N	T	G	G	7174.48	28122.9	0.307769	0.3085	0.307583	1.01801	N	ADD	57344	1.00302	0.0180961	0.968065	1.03923	0.166407	0.867837	.
run4	9	21028134	9:21028134:C:CA	C	CA	N	C	CA	CA	10633.8	41703.4	0.456344	0.457252	0.456113	0.841409	N	ADD	57344	1.00487	0.0172444	0.97147	1.03941	0.281439	0.778374	.
run4	9	21028535	9:21028535:C:G	C	G	N	G	C	C	7085.85	27782.8	0.30403	0.304689	0.303863	0.998303	N	ADD	57344	1.00238	0.0183536	0.966959	1.03909	0.129303	0.897118	.
run4	9	21028636	9:21028636:C:T	C	T	N	T	C	C	8207.77	33090.7	0.360094	0.352931	0.361916	0.968153	N	ADD	57344	0.995881	0.0161855	0.964785	1.02798	-0.254995	0.798727	.
run4	9	21029330	9:21029330:T:C	T	C	N	C	T	T	8266.72	33288.5	0.362332	0.355466	0.364079	0.968788	N	ADD	57344	0.996672	0.0161471	0.965623	1.02872	-0.206477	0.836418	.
run4	9	21029802	9:21029802:G:C	G	C	N	C	G	G	6493.99	25131.2	0.275749	0.279239	0.274862	0.995451	N	ADD	57344	1.00731	0.0188357	0.970798	1.04519	0.386514	0.699116	.
run4	9	21029863	9:21029863:C:T	C	T	N	C	T	T	1356.71	5230.14	0.0574328	0.0583381	0.0572025	0.669101	N	ADD	57344	1.0083	0.0395848	0.933031	1.08965	0.208875	0.834546	.
run4	9	21029876	9:21029876:C:T	C	T	N	T	C	C	6489.39	25068.9	0.275166	0.279042	0.27418	0.99541	N	ADD	57344	1.01015	0.0188524	0.973505	1.04817	0.535646	0.592204	.
run4	9	21030165	9:21030165:C:T	C	T	N	C	T	T	10573	42622.9	0.463832	0.454635	0.466171	0.973457	N	ADD	57344	0.994187	0.0154844	0.964468	1.02482	-0.376482	0.706559	.
run4	9	21030268	9:21030268:CA:C	CA	C	N	C	CA	CA	8243.34	31808.9	0.349228	0.354461	0.347897	0.805845	N	ADD	57344	1.02334	0.0217438	0.980644	1.06789	1.06103	0.288678	.
run4	9	21030690	9:21030690:C:A	C	A	N	A	C	C	6874.84	26656.1	0.292367	0.295616	0.291541	0.99113	N	ADD	57344	1.00072	0.0185667	0.964955	1.0378	0.0385607	0.969241	.
run4	9	21030851	9:21030851:G:A	G	A	N	A	G	G	8556.86	34793	0.377981	0.367942	0.380534	0.958725	N	ADD	57344	0.99446	0.0162555	0.963276	1.02665	-0.341742	0.732545	.
run4	9	21030907	9:21030907:G:C	G	C	N	C	G	G	6890	26701.6	0.292896	0.296267	0.292038	0.989759	N	ADD	57344	1.002	0.0185844	0.966158	1.03917	0.107441	0.914439	.
run4	9	21031115	9:21031115:C:T	C	T	N	T	C	C	6091.46	23258.4	0.255911	0.261931	0.25438	0.978664	N	ADD	57344	1.002	0.0188146	0.96572	1.03964	0.106014	0.915571	.
run4	9	21031152	9:21031152:C:A	C	A	N	A	C	C	9111.8	37090.4	0.402851	0.391804	0.405661	0.928082	N	ADD	57344	0.987116	0.0162148	0.956238	1.01899	-0.799764	0.423848	.
run4	9	21031153	9:21031153:G:C	G	C	N	G	C	C	7658.97	29330.8	0.322525	0.329333	0.320794	0.93044	N	ADD	57344	1.00513	0.0184309	0.969471	1.04211	0.277758	0.781198	.
run4	9	21031471	9:21031471:C:A	C	A	N	A	C	C	5989.02	22736	0.250462	0.257526	0.248665	0.937821	N	ADD	57344	1.01668	0.0191836	0.979164	1.05563	0.862358	0.388491	.
run4	9	21031479	9:21031479:C:T	C	T	N	C	T	T	10637.9	43205.3	0.469475	0.457424	0.47254	0.936093	N	ADD	57344	0.988891	0.0158488	0.958645	1.02009	-0.704881	0.480884	.
run4	9	21031942	9:21031942:A:G	A	G	N	G	A	A	5973.8	22822.7	0.251086	0.256871	0.249614	0.950936	N	ADD	57344	1.01935	0.019372	0.981375	1.0588	0.989453	0.322442	.
run4	9	21031984	9:21031984:T:C	T	C	N	C	T	T	11272.2	44449.1	0.485851	0.484699	0.486143	0.954076	N	ADD	57344	0.996543	0.0207163	0.956891	1.03784	-0.167164	0.867241	.
run4	9	21032224	9:21032224:G:A	G	A	N	A	G	G	5503.99	21056.7	0.231591	0.23667	0.230299	0.964877	N	ADD	57344	1.01507	0.0200743	0.975906	1.0558	0.745053	0.45624	.
run4	9	21032423	9:21032423:C:A	C	A	N	A	C	C	10556.4	41485.3	0.453768	0.453922	0.453729	0.95794	N	ADD	57344	0.998475	0.0199577	0.960172	1.03831	-0.0764786	0.939038	.
run4	9	21033208	9:21033208:G:A	G	A	N	A	G	G	5561.91	21342	0.234584	0.23916	0.23342	0.968066	N	ADD	57344	1.00817	0.0199587	0.969496	1.04839	0.407829	0.683399	.
run4	9	21033271	9:21033271:G:A	G	A	N	A	G	G	5703.83	21837.1	0.240138	0.245263	0.238835	0.968364	N	ADD	57344	1.01374	0.0196943	0.97535	1.05363	0.692664	0.48852	.
run4	9	21033557	9:21033557:A:G	A	G	N	G	A	A	10725.6	42210.6	0.461567	0.461198	0.461661	0.957673	N	ADD	57344	1.001	0.0213933	0.959894	1.04386	0.0466279	0.96281	.
run4	9	21034281	9:21034281:T:C	T	C	N	C	T	T	5783.13	22272.2	0.244623	0.248673	0.243593	0.962553	N	ADD	57344	1.00676	0.0197913	0.968458	1.04658	0.340551	0.733442	.
run4	9	21035307	9:21035307:G:T	G	T	N	T	G	G	10845.1	42733.8	0.467171	0.466337	0.467383	0.959221	N	ADD	57344	0.995853	0.0216826	0.954419	1.03909	-0.191672	0.847999	.
run4	9	21036793	9:21036793:G:A	G	A	N	A	G	G	6102.93	23578.1	0.258798	0.262424	0.257876	0.968469	N	ADD	57344	1.00497	0.0191677	0.967916	1.04344	0.258667	0.795892	.
run4	9	21037771	9:21037771:C:T	C	T	N	T	C	C	5659.56	21812.6	0.239539	0.243359	0.238567	0.967392	N	ADD	57344	1.00329	0.0200153	0.964693	1.04343	0.164061	0.869683	.
run4	9	21037995	9:21037995:A:G	A	G	N	G	A	A	3364.1	12756.2	0.140558	0.144655	0.139515	0.963744	N	ADD	57344	1.00761	0.0227613	0.963644	1.05358	0.332931	0.739186	.
run4	9	21038094	9:21038094:G:A	G	A	N	A	G	G	10580.2	41498.8	0.454093	0.454946	0.453876	0.962169	N	ADD	57344	1.00455	0.0202192	0.965517	1.04516	0.224428	0.822424	.
run4	9	21038349	9:21038349:CT:C	CT	C	N	C	CT	CT	2932.31	11541.9	0.126205	0.126088	0.126234	0.579284	N	ADD	57344	0.965867	0.02999	0.910731	1.02434	-1.15801	0.24686	.
run4	9	21038453	9:21038453:A:<INS:ME:ALU>	A	<INS:ME:ALU>	N	<INS:ME:ALU>	A	A	4752.8	18976.8	0.206905	0.204369	0.207551	0.547409	N	ADD	57344	NA	NA	NA	NA	NA	NA	CORR_TOO_HIGH
run4	9	21040145	9:21040145:G:C	G	C	N	C	G	G	5671.3	21801.4	0.239543	0.243864	0.238444	0.963934	N	ADD	57344	1.00781	0.0200468	0.968982	1.0482	0.388202	0.697866	.
run4	9	21040183	9:21040183:C:A	C	A	N	A	C	C	5025.51	20254.7	0.220426	0.216095	0.221528	0.932428	N	ADD	57344	0.993162	0.0203867	0.95426	1.03365	-0.336574	0.736438	.
run4	9	21041441	9:21041441:AT:A	AT	A	N	A	AT	AT	5669.2	22633.7	0.246782	0.243774	0.247547	0.901383	N	ADD	57344	0.997185	0.0194085	0.959965	1.03585	-0.145231	0.884529	.
run4	9	21042299	9:21042299:T:C	T	C	N	C	T	T	11563	45266.3	0.495512	0.497204	0.495081	0.952732	N	ADD	57344	1.00961	0.0210986	0.968712	1.05224	0.453315	0.650322	.
run4	9	21042989	9:21042989:AAT:A	AAT	A	N	AAT	A	A	4434.94	17140.8	0.188125	0.190701	0.18747	0.863327	N	ADD	57344	0.998155	0.0211086	0.957702	1.04032	-0.0874761	0.930293	.
run4	9	21043856	9:21043856:T:G	T	G	N	G	T	T	10590.7	41525.1	0.454414	0.455395	0.454164	0.960773	N	ADD	57344	1.00559	0.0202098	0.966535	1.04622	0.275745	0.782744	.
run4	9	21044021	9:21044021:T:G	T	G	N	G	T	T	4996.2	20116.2	0.218963	0.214835	0.220012	0.928585	N	ADD	57344	0.994167	0.0204866	0.955039	1.0349	-0.285535	0.775234	.
run4	9	21044641	9:21044641:TTTTG:TTTTGTTTG	T	TTTTG	N	T	TTTTG	TTTTG	2208.2	8676.78	0.0949096	0.094952	0.0948988	0.579836	N	ADD	57344	1.00059	0.0346458	0.934901	1.07089	0.0170302	0.986413	.
run4	9	21044641	9:21044641:TTTTG:T	TTTTG	T	N	T	TTTTG	TTTTG	1205.52	4693.26	0.0514333	0.0518368	0.0513306	0.790217	N	ADD	57344	0.99683	0.0400206	0.921628	1.07817	-0.0793245	0.936775	.
run4	9	21045062	9:21045062:C:T	C	T	N	T	C	C	5962.85	23778.2	0.259321	0.256401	0.260064	0.92218	N	ADD	57344	0.999554	0.0197807	0.961543	1.03907	-0.0225613	0.982	.
run4	9	21046433	9:21046433:C:T	C	T	N	T	C	C	6020.89	24003.5	0.261792	0.258896	0.262529	0.939406	N	ADD	57344	1.00051	0.0195375	0.962923	1.03957	0.0261688	0.979123	.
run4	9	21046482	9:21046482:G:T	G	T	N	T	G	G	7929.11	31654.5	0.345141	0.340949	0.346208	0.969732	N	ADD	57344	1.00933	0.0197075	0.97109	1.04908	0.471366	0.63738	.
run4	9	21046674	9:21046674:C:T	C	T	N	C	T	T	9701.35	38525	0.420501	0.417155	0.421352	0.93618	N	ADD	57344	0.985657	0.0179748	0.951537	1.021	-0.80372	0.421559	.
run4	9	21046790	9:21046790:G:T	G	T	N	T	G	G	6020.04	24001.5	0.261767	0.258859	0.262507	0.939539	N	ADD	57344	1.00043	0.0195372	0.962845	1.03948	0.0219643	0.982476	.
run4	9	21047561	9:21047561:A:C	A	C	N	C	A	A	2501.87	10006.5	0.109064	0.10758	0.109442	0.807726	N	ADD	57344	1.00089	0.0276605	0.948074	1.05665	0.0321993	0.974313	.
run4	9	21047631	9:21047631:G:C	G	C	N	C	G	G	5393.74	21049.1	0.230563	0.231929	0.230216	0.924492	N	ADD	57344	0.993878	0.0200786	0.955525	1.03377	-0.305862	0.759709	.
run4	9	21047631	9:21047631:G:T	G	T	N	G	T	T	5986.49	23481.2	0.256937	0.257417	0.256815	0.872754	N	ADD	57344	0.988801	0.0198519	0.951067	1.02803	-0.56731	0.570504	.
run4	9	21047733	9:21047733:T:A	T	A	N	T	A	A	3555.6	14022	0.153264	0.152889	0.15336	0.820138	N	ADD	57344	0.978948	0.0233212	0.935208	1.02473	-0.912345	0.361587	.
run4	9	21048411	9:21048411:G:A	G	A	N	G	A	A	5857.17	23041.2	0.251973	0.251857	0.252003	0.891975	N	ADD	57344	0.985781	0.0197848	0.948287	1.02476	-0.723828	0.469171	.
run4	9	21048541	9:21048541:A:C	A	C	N	C	A	A	6097.66	24346	0.265447	0.262197	0.266274	0.938327	N	ADD	57344	0.996188	0.0193904	0.959038	1.03478	-0.196993	0.843833	.
run4	9	21049452	9:21049452:C:CTGTG	C	CTGTG	N	C	CTGTG	CTGTG	10587.5	41702.5	0.455933	0.45526	0.456104	0.715155	N	ADD	57344	0.99044	0.020457	0.951514	1.03096	-0.469583	0.638653	.
run4	9	21051966	9:21051966:A:C	A	C	N	C	A	A	2224.91	8736.62	0.095577	0.0956705	0.0955532	0.961503	N	ADD	57344	0.99917	0.0274957	0.946749	1.05449	-0.0302007	0.975907	.
run4	9	21052663	9:21052663:G:A	G	A	N	G	A	A	3992.71	15384.4	0.168955	0.171685	0.168261	0.892162	N	ADD	57344	0.999464	0.0217699	0.957715	1.04303	-0.0246437	0.980339	.
run4	9	21052797	9:21052797:T:C	T	C	N	T	C	C	7682.51	29269.2	0.322193	0.330345	0.32012	0.913936	N	ADD	57344	0.997165	0.0171738	0.964159	1.0313	-0.165338	0.868678	.
run4	9	21052926	9:21052926:A:G	A	G	N	G	A	A	5395.7	21836.1	0.237443	0.232013	0.238824	0.94674	N	ADD	57344	0.988704	0.0196978	0.951261	1.02762	-0.576725	0.564125	.
run4	9	21053044	9:21053044:G:T	G	T	N	T	G	G	5383.82	21791.3	0.236949	0.231503	0.238334	0.950744	N	ADD	57344	0.98842	0.0196761	0.951027	1.02728	-0.591991	0.553857	.
run4	9	21053358	9:21053358:G:T	G	T	N	G	T	T	7399.07	28095.6	0.309489	0.318158	0.307285	0.926828	N	ADD	57344	0.99646	0.0172023	0.963424	1.03063	-0.206138	0.836683	.
run4	9	21053630	9:21053630:G:A	G	A	N	A	G	G	1570.66	6487.91	0.0702652	0.0675379	0.0709588	0.852959	N	ADD	57344	0.992515	0.0325777	0.931123	1.05795	-0.230627	0.817605	.
run4	9	21053651	9:21053651:T:C	T	C	N	T	C	C	7578.27	28844.6	0.317582	0.325863	0.315476	0.920299	N	ADD	57344	0.997107	0.0171678	0.964114	1.03123	-0.168753	0.865991	.
run4	9	21053921	9:21053921:C:G	C	G	N	G	C	C	3108.91	11451.6	0.126958	0.133682	0.125247	0.944405	N	ADD	57344	1.00412	0.0240083	0.957961	1.05249	0.171055	0.864181	.
run4	9	21054112	9:21054112:C:A	C	A	N	C	A	A	7586.63	28914.6	0.318266	0.326223	0.316242	0.921084	N	ADD	57344	0.995115	0.0171536	0.962215	1.02914	-0.285504	0.775258	.
run4	9	21054134	9:21054134:T:C	T	C	N	T	C	C	3987.16	15393	0.168982	0.171446	0.168355	0.893231	N	ADD	57344	0.99608	0.0217632	0.954485	1.03949	-0.180494	0.856765	.
run4	9	21054507	9:21054507:A:G	A	G	N	G	A	A	9117.09	34796.7	0.382898	0.392032	0.380574	0.965275	N	ADD	57344	0.997219	0.0165112	0.965464	1.03002	-0.168685	0.866044	.
run4	9	21054540	9:21054540:C:T	C	T	N	T	C	C	2160.94	8452.38	0.0925408	0.0929199	0.0924444	0.957625	N	ADD	57344	0.999755	0.027707	0.946912	1.05555	-0.0088261	0.992958	.
run4	9	21054729	9:21054729:G:T	G	T	N	T	G	G	3407.67	12682.3	0.140293	0.146529	0.138707	0.946671	N	ADD	57344	0.998381	0.0232078	0.953986	1.04484	-0.0698157	0.94434	.
run4	9	21054863	9:21054863:G:GGTTT	G	GGTTT	N	G	GGTTT	GGTTT	4100.29	15788.5	0.173417	0.176311	0.172681	0.867222	N	ADD	57344	1.00121	0.0217865	0.959354	1.04488	0.0553204	0.955883	.
run4	9	21055413	9:21055413:T:G	T	G	N	T	G	G	3618.02	13884.5	0.15261	0.155573	0.151856	1.0017	N	ADD	57344	0.999904	0.0214166	0.958801	1.04277	-0.00447421	0.99643	.
run4	9	21055880	9:21055880:A:G	A	G	N	G	A	A	2132.48	8299.54	0.09096	0.091696	0.0907728	0.963538	N	ADD	57344	1.00507	0.0278338	0.951709	1.06142	0.181686	0.855829	.
run4	9	21056085	9:21056085:T:C	T	C	N	T	C	C	9520.89	36371.3	0.400148	0.409395	0.397796	0.951724	N	ADD	57344	0.997596	0.0164924	0.965865	1.03037	-0.145922	0.883983	.
run4	9	21057062	9:21057062:T:C	T	C	N	C	T	T	1986.3	8207.75	0.0888851	0.0854101	0.0897689	0.801619	N	ADD	57344	0.9877	0.0303887	0.930589	1.04832	-0.407278	0.683804	.
run4	9	21058470	9:21058470:A:G	A	G	N	A	G	G	6404.56	24365.6	0.268294	0.275394	0.266489	0.903837	N	ADD	57344	0.997932	0.018008	0.963324	1.03378	-0.114956	0.90848	.
run4	9	21058908	9:21058908:A:G	A	G	N	A	G	G	6406.86	24377.7	0.26842	0.275493	0.266621	0.90379	N	ADD	57344	0.997756	0.0180063	0.963158	1.0336	-0.124767	0.900708	.
run4	9	21059303	9:21059303:A:G	A	G	N	G	A	A	6167.05	24800.6	0.270017	0.265181	0.271246	0.958892	N	ADD	57344	0.985762	0.0186342	0.950409	1.02243	-0.769574	0.441552	.
run4	9	21059531	9:21059531:A:G	A	G	N	A	G	G	3291.69	12715.6	0.139572	0.141542	0.139071	0.863626	N	ADD	57344	1.00767	0.0238948	0.961563	1.05598	0.319647	0.749236	.
run4	9	21059780	9:21059780:A:AT	A	AT	N	AT	A	A	6159.76	24721.6	0.269264	0.264868	0.270383	0.941525	N	ADD	57344	0.988716	0.0188156	0.952918	1.02586	-0.603123	0.546427	.
run4	9	21060626	9:21060626:G:C	G	C	N	C	G	G	2136.59	8310.26	0.0910893	0.0918727	0.0908901	0.966205	N	ADD	57344	1.00383	0.0277947	0.950609	1.06003	0.1376	0.890557	.
run4	9	21060758	9:21060758:A:AT	A	AT	N	A	AT	AT	3351.47	12935.8	0.142014	0.144112	0.14148	0.848979	N	ADD	57344	1.00832	0.0239051	0.962162	1.05668	0.346406	0.729038	.
run4	9	21060974	9:21060974:T:C	T	C	N	C	T	T	6170.6	24831.2	0.270314	0.265333	0.271581	0.959481	N	ADD	57344	0.984343	0.0186322	0.949044	1.02095	-0.846988	0.397002	.
run4	9	21061642	9:21061642:G:A	G	A	N	G	A	A	6800.78	25741.7	0.283748	0.292431	0.281539	0.917722	N	ADD	57344	1.00383	0.0176295	0.969733	1.03912	0.216602	0.828518	.
run4	9	21062144	9:21062144:A:G	A	G	N	G	A	A	6318.71	25454.7	0.277042	0.271702	0.2784	0.952015	N	ADD	57344	0.98505	0.0185085	0.949957	1.02144	-0.813819	0.415749	.
run4	9	21062250	9:21062250:T:C	T	C	N	C	T	T	2017.43	7923.81	0.0866808	0.0867489	0.0866634	0.966686	N	ADD	57344	0.991151	0.028598	0.937124	1.04829	-0.310808	0.755946	.
run4	9	21063183	9:21063183:G:A	G	A	N	A	G	G	2690.63	10266.6	0.112978	0.115696	0.112287	0.976802	N	ADD	57344	1.01354	0.0247783	0.965495	1.06398	0.54281	0.587261	.
run4	9	21063588	9:21063588:A:C	A	C	N	A	C	C	3359.64	12978	0.142453	0.144464	0.141941	0.847789	N	ADD	57344	1.0075	0.0238931	0.961407	1.0558	0.312738	0.75448	.
run4	9	21063722	9:21063722:G:T	G	T	N	T	G	G	2690.7	10268.9	0.112999	0.115699	0.112312	0.976904	N	ADD	57344	1.01331	0.0247761	0.965278	1.06373	0.533619	0.593605	.
run4	9	21063867	9:21063867:G:A	G	A	N	A	G	G	3299.14	12130	0.134531	0.141862	0.132667	0.948444	N	ADD	57344	1.00949	0.0234374	0.964165	1.05694	0.40292	0.687007	.
run4	9	21064395	9:21064395:A:G	A	G	N	G	A	A	2037.81	7993.01	0.0874618	0.0876252	0.0874202	0.989472	N	ADD	57344	0.993406	0.0281215	0.940134	1.0497	-0.235264	0.814003	.
run4	9	21064443	9:21064443:C:A	C	A	N	A	C	C	8137.89	32404.8	0.353504	0.349926	0.354415	1.00125	N	ADD	57344	1.01579	0.0192936	0.978097	1.05494	0.812089	0.41674	.
run4	9	21064665	9:21064665:G:T	G	T	N	T	G	G	2046.22	8016.56	0.0877405	0.0879868	0.0876779	0.98867	N	ADD	57344	0.996624	0.0280916	0.943234	1.05303	-0.120398	0.904168	.
run4	9	21064670	9:21064670:TATAA:T	TATAA	T	N	T	TATAA	TATAA	3473.49	12874	0.142539	0.149359	0.140804	0.936882	N	ADD	57344	1.00107	0.0231661	0.956637	1.04758	0.0463468	0.963034	.
run4	9	21064698	9:21064698:CTA:C	CTA	C	N	C	CTA	CTA	8138.82	32408.6	0.353546	0.349966	0.354456	1.00112	N	ADD	57344	1.01576	0.019293	0.97807	1.05491	0.810618	0.417585	.
run4	9	21064876	9:21064876:C:T	C	T	N	T	C	C	8129.41	32351	0.352961	0.349562	0.353825	1.005	N	ADD	57344	1.01629	0.0192488	0.978667	1.05537	0.839671	0.401093	.
run4	9	21065299	9:21065299:G:A	G	A	N	G	A	A	6510.52	24508.3	0.270463	0.27995	0.26805	0.940705	N	ADD	57344	1.01011	0.0176347	0.975796	1.04564	0.570548	0.568306	.
run4	9	21065312	9:21065312:T:C	T	C	N	C	T	T	8129.33	32362.8	0.353063	0.349558	0.353955	1.00534	N	ADD	57344	1.01526	0.0192404	0.977687	1.05428	0.787118	0.431213	.
run4	9	21066113	9:21066113:G:T	G	T	N	T	G	G	3503.51	12988.6	0.1438	0.15065	0.142057	0.950922	N	ADD	57344	1.00144	0.0229034	0.957484	1.04742	0.0630146	0.949755	.
run4	9	21067276	9:21067276:T:A	T	A	N	A	T	T	2052.32	8013.84	0.0877699	0.0882493	0.087648	0.991365	N	ADD	57344	1.00101	0.0280209	0.947518	1.05752	0.0360794	0.971219	.
run4	9	21067641	9:21067641:A:C	A	C	N	C	A	A	8128.82	32358	0.353017	0.349536	0.353902	1.00615	N	ADD	57344	1.01546	0.0192249	0.97791	1.05445	0.79805	0.424841	.
run4	9	21067783	9:21067783:TC:T	TC	T	N	TC	T	T	3264.16	12586.8	0.13821	0.140358	0.137663	0.867088	N	ADD	57344	1.00797	0.0239244	0.961801	1.05637	0.332006	0.739885	.
run4	9	21068012	9:21068012:T:C	T	C	N	C	T	T	9863.58	38654	0.42304	0.42413	0.422763	0.966791	N	ADD	57344	0.987444	0.0158209	0.957295	1.01854	-0.798674	0.42448	.
run4	9	21068099	9:21068099:C:G	C	G	N	G	C	C	6048.58	24264.5	0.264309	0.260087	0.265383	0.984362	N	ADD	57344	0.987232	0.0183974	0.952269	1.02348	-0.698458	0.484891	.
run4	9	21068118	9:21068118:G:GT	G	GT	N	GT	G	G	3442.56	12792.5	0.141559	0.148029	0.139913	0.935914	N	ADD	57344	0.997516	0.0232359	0.953106	1.04399	-0.107054	0.914746	.
run4	9	21068841	9:21068841:T:C	T	C	N	C	T	T	7998.37	31942.9	0.34826	0.343927	0.349363	1.00951	N	ADD	57344	1.00815	0.0192447	0.970831	1.0469	0.421738	0.673217	.
run4	9	21069920	9:21069920:G:C	G	C	N	C	G	G	8141.71	32410.9	0.353591	0.350091	0.354481	1.00506	N	ADD	57344	1.01543	0.0191912	0.977947	1.05435	0.797959	0.424894	.
run4	9	21070816	9:21070816:A:G	A	G	N	G	A	A	3404.22	12437.5	0.138129	0.14638	0.13603	0.904314	N	ADD	57344	1.02688	0.0236311	0.980404	1.07556	1.12248	0.261658	.
run4	9	21070829	9:21070829:TCTA:T	TCTA	T	N	T	TCTA	TCTA	8020.77	32034.9	0.349258	0.34489	0.350368	1.00349	N	ADD	57344	1.00896	0.019305	0.9715	1.04787	0.462236	0.643912	.
run4	9	21070833	9:21070833:TC:T	TC	T	N	T	TC	TC	8020.77	32034.9	0.349258	0.34489	0.350368	1.00349	N	ADD	57344	1.00896	0.019305	0.9715	1.04787	0.462236	0.643912	.
run4	9	21070881	9:21070881:A:T	A	T	N	T	A	A	5976.9	23916.7	0.260652	0.257005	0.261579	0.981486	N	ADD	57344	0.990754	0.0185295	0.955418	1.0274	-0.501302	0.616158	.
run4	9	21071856	9:21071856:A:G	A	G	N	G	A	A	2087.98	8162.03	0.089373	0.0897825	0.0892688	0.991212	N	ADD	57344	0.99952	0.0277785	0.946556	1.05545	-0.0172951	0.986201	.
run4	9	21072171	9:21072171:C:T	C	T	N	T	C	C	1393.37	5267.77	0.0580806	0.0599145	0.0576141	0.886295	N	ADD	57344	1.03714	0.035425	0.967577	1.11171	1.02953	0.303232	.
run4	9	21072345	9:21072345:C:A	C	A	N	A	C	C	2080.58	8138.72	0.0891052	0.0894642	0.0890139	0.99396	N	ADD	57344	0.998544	0.0277757	0.945637	1.05441	-0.0524574	0.958164	.
run4	9	21072355	9:21072355:CT:C	CT	C	N	C	CT	CT	10406.4	41398.8	0.451706	0.447473	0.452782	0.972875	N	ADD	57344	1.00705	0.0165131	0.974977	1.04017	0.425315	0.670607	.
run4	9	21072364	9:21072364:T:G	T	G	N	G	T	T	8122.18	32364.8	0.353019	0.349251	0.353977	1.00125	N	ADD	57344	1.01468	0.0192986	0.977016	1.05379	0.755083	0.450199	.
run4	9	21072474	9:21072474:G:A	G	A	N	A	G	G	5944.08	23890.4	0.260136	0.255593	0.261292	0.974886	N	ADD	57344	0.984232	0.0186711	0.948866	1.02092	-0.851233	0.39464	.
run4	9	21072911	9:21072911:A:G	A	G	N	G	A	A	2045.53	8016.13	0.0877307	0.0879569	0.0876731	0.982467	N	ADD	57344	0.995138	0.0281307	0.941756	1.05155	-0.173264	0.862444	.
run4	9	21073031	9:21073031:G:A	G	A	N	A	G	G	2079.13	8141.37	0.0891157	0.0894019	0.0890429	1.00559	N	ADD	57344	0.995729	0.0276005	0.943295	1.05108	-0.155071	0.876765	.
run4	9	21073054	9:21073054:G:A	G	A	N	A	G	G	3300.81	12116	0.134424	0.141934	0.132514	0.951249	N	ADD	57344	1.01224	0.0233908	0.966881	1.05973	0.520077	0.60301	.
run4	9	21073335	9:21073335:T:A	T	A	N	A	T	T	2071.8	8099.62	0.0886877	0.0890865	0.0885863	0.995308	N	ADD	57344	0.999102	0.0278059	0.946109	1.05506	-0.0323248	0.974213	.
run4	9	21073692	9:21073692:A:T	A	T	N	T	A	A	2070.69	8091.75	0.0886094	0.0890388	0.0885002	0.996168	N	ADD	57344	0.999541	0.0278035	0.94653	1.05552	-0.0165028	0.986833	.
run4	9	21073785	9:21073785:C:G	C	G	N	G	C	C	2070.69	8092.16	0.088613	0.0890388	0.0885047	0.996128	N	ADD	57344	0.999479	0.027804	0.94647	1.05546	-0.0187423	0.985047	.
run4	9	21073945	9:21073945:T:C	T	C	N	C	T	T	2018.58	7911.77	0.0865858	0.0867983	0.0865318	0.99372	N	ADD	57344	0.99415	0.0281628	0.940762	1.05057	-0.208341	0.834963	.
run4	9	21075044	9:21075044:G:T	G	T	N	T	G	G	7989.32	31906	0.34786	0.343538	0.348959	1.01008	N	ADD	57344	1.00844	0.0192455	0.97111	1.04721	0.436731	0.662306	.
run4	9	21075444	9:21075444:T:G	T	G	N	G	T	T	2065.88	8087.1	0.088527	0.0888321	0.0884494	0.983691	N	ADD	57344	0.997553	0.0279932	0.944296	1.05381	-0.0875255	0.930254	.
run4	9	21075675	9:21075675:T:C	T	C	N	C	T	T	2079.64	8124.82	0.0889758	0.089424	0.0888618	0.978623	N	ADD	57344	1.00057	0.028011	0.947118	1.05704	0.0203288	0.983781	.
run4	9	21076182	9:21076182:C:G	C	G	N	G	C	C	5937.65	23816	0.259431	0.255317	0.260478	0.982705	N	ADD	57344	0.987122	0.018455	0.952054	1.02348	-0.702351	0.48246	.
run4	9	21076198	9:21076198:AT:A	AT	A	N	AT	A	A	3385.91	13106.8	0.143805	0.145593	0.143351	0.863906	N	ADD	57344	1.00449	0.0236833	0.958931	1.05222	0.189269	0.849882	.
run4	9	21076679	9:21076679:A:C	A	C	N	C	A	A	2067.26	8085.45	0.0885246	0.0888914	0.0884313	0.982804	N	ADD	57344	0.99882	0.0280026	0.945478	1.05517	-0.0421594	0.966372	.
run4	9	21076686	9:21076686:G:C	G	C	N	C	G	G	2066.61	8083.72	0.0885039	0.0888635	0.0884124	0.983062	N	ADD	57344	0.998715	0.0280017	0.94538	1.05506	-0.0459165	0.963377	.
run4	9	21076692	9:21076692:CA:C	CA	C	N	C	CA	CA	3207	11846.1	0.131252	0.1379	0.129562	0.941317	N	ADD	57344	1.00449	0.0237185	0.958859	1.05228	0.188734	0.850301	.
run4	9	21077716	9:21077716:G:A	G	A	N	A	G	G	6257.94	25199.9	0.274291	0.269089	0.275614	1.01347	N	ADD	57344	0.98451	0.0180102	0.950363	1.01988	-0.866819	0.386041	.
run4	9	21078375	9:21078375:A:T	A	T	N	T	A	A	2709.51	10346.6	0.11384	0.116508	0.113162	0.956153	N	ADD	57344	1.01255	0.0249418	0.964244	1.06328	0.500111	0.616997	.
run4	9	21078815	9:21078815:C:G	C	G	N	C	G	G	6600.81	25026.3	0.275766	0.283833	0.273715	0.955845	N	ADD	57344	1.00029	0.0174211	0.966716	1.03504	0.0168921	0.986523	.
run4	9	21078952	9:21078952:T:C	T	C	N	C	T	T	8402.3	33526.1	0.365586	0.361296	0.366678	1.04508	N	ADD	57344	1.01008	0.0186425	0.97384	1.04767	0.538011	0.590569	.
run4	9	21079148	9:21079148:A:C	A	C	N	C	A	A	1301.24	4989.87	0.0548541	0.0559528	0.0545746	0.90928	N	ADD	57344	0.98449	0.0345407	0.920047	1.05345	-0.452555	0.650869	.
run4	9	21079977	9:21079977:G:C	G	C	N	C	G	G	3215.5	11849.9	0.131359	0.138265	0.129603	0.953092	N	ADD	57344	1.00724	0.0235463	0.961815	1.05482	0.306473	0.759244	.
run4	9	21080518	9:21080518:T:C	T	C	N	C	T	T	8197.1	32570.6	0.355466	0.352472	0.356227	1.01417	N	ADD	57344	1.01804	0.0190967	0.980641	1.05687	0.936271	0.349134	.
run4	9	21081432	9:21081432:G:A	G	A	N	A	G	G	3214.42	11844.5	0.131303	0.138219	0.129544	0.949423	N	ADD	57344	1.00743	0.0235943	0.961906	1.05511	0.313876	0.753615	.
run4	9	21081441	9:21081441:A:G	A	G	N	G	A	A	6296.57	25327	0.275735	0.27075	0.277004	1.01252	N	ADD	57344	0.985308	0.0179689	0.951211	1.02063	-0.823714	0.410102	.
run4	9	21081822	9:21081822:T:A	T	A	N	T	A	A	6612.01	25041.8	0.275999	0.284314	0.273884	0.951289	N	ADD	57344	1.00181	0.0174565	0.96811	1.03668	0.103396	0.917648	.
run4	9	21081850	9:21081850:A:G	A	G	N	G	A	A	8388.16	33463.3	0.364916	0.360688	0.365991	1.01835	N	ADD	57344	1.01168	0.0189304	0.974828	1.04992	0.613206	0.53974	.
run4	9	21082814	9:21082814:C:T	C	T	N	T	C	C	2706.65	10331	0.11368	0.116385	0.112992	0.951283	N	ADD	57344	1.0128	0.0250128	0.964349	1.06369	0.508623	0.611016	.
run4	9	21082845	9:21082845:A:T	A	T	N	T	A	A	6219.59	25001.4	0.272225	0.26744	0.273442	0.996163	N	ADD	57344	0.985879	0.0181885	0.951353	1.02166	-0.781884	0.434283	.
run4	9	21083838	9:21083838:A:G	A	G	N	G	A	A	3589.84	14290.8	0.155907	0.154362	0.156299	0.921063	N	ADD	57344	0.994087	0.0226787	0.950868	1.03927	-0.261487	0.793717	.
run4	9	21084663	9:21084663:T:C	T	C	N	C	T	T	2813.95	10766.2	0.11841	0.120999	0.117751	0.934735	N	ADD	57344	1.01306	0.024901	0.964802	1.06373	0.52095	0.602401	.
run4	9	21084724	9:21084724:A:T	A	T	N	T	A	A	8341.43	33311.8	0.363187	0.358679	0.364334	1.02005	N	ADD	57344	1.0096	0.0189409	0.97281	1.04779	0.504574	0.613858	.
run4	9	21085205	9:21085205:G:C	G	C	N	C	G	G	8153.15	32666.2	0.355917	0.350583	0.357273	1.02214	N	ADD	57344	1.00381	0.0189941	0.967127	1.04188	0.200165	0.841352	.
run4	9	21085379	9:21085379:A:G	A	G	N	G	A	A	8305.95	33196	0.361868	0.357153	0.363067	1.01605	N	ADD	57344	1.00851	0.0189967	0.971652	1.04677	0.446166	0.655477	.
run4	9	21085818	9:21085818:T:C	T	C	N	C	T	T	2708.27	10333	0.113711	0.116455	0.113013	0.951304	N	ADD	57344	1.01319	0.0250074	0.964731	1.06409	0.524139	0.600182	.
run4	9	21086340	9:21086340:A:G	A	G	N	G	A	A	1988.4	7766.38	0.0850549	0.0855004	0.0849416	0.967087	N	ADD	57344	0.998815	0.0287006	0.944181	1.05661	-0.0413075	0.967051	.
run4	9	21086428	9:21086428:A:G	A	G	N	G	A	A	1390.74	5278.39	0.0581502	0.0598014	0.0577302	0.881869	N	ADD	57344	1.03385	0.0355113	0.964339	1.10837	0.937394	0.348556	.
run4	9	21086522	9:21086522:T:C	T	C	N	C	T	T	3852.42	15261.4	0.166659	0.165653	0.166915	0.713636	N	ADD	57344	1.04291	0.0263054	0.990504	1.09809	1.59726	0.110208	.
run4	9	21086990	9:21086990:C:T	C	T	N	T	C	C	1569.09	6192.34	0.0676743	0.0674704	0.0677262	0.81466	N	ADD	57344	0.967279	0.0335528	0.905715	1.03303	-0.99152	0.321432	.
run4	9	21087022	9:21087022:C:T	C	T	N	T	C	C	1499.32	5955.2	0.0649982	0.0644703	0.0651325	0.803002	N	ADD	57344	0.959838	0.0344691	0.897135	1.02692	-1.18921	0.234355	.
run4	9	21088345	9:21088345:A:G	A	G	N	G	A	A	2029.42	7896.93	0.0865509	0.0872642	0.0863695	0.972837	N	ADD	57344	1.00397	0.0284268	0.949562	1.06149	0.139327	0.889192	.
run4	9	21088416	9:21088416:G:A	G	A	N	A	G	G	8136.33	32629.9	0.355453	0.349859	0.356876	1.02085	N	ADD	57344	1.00176	0.0190228	0.965094	1.03981	0.0922232	0.926521	.
run4	9	21089184	9:21089184:T:A	T	A	N	T	A	A	6697.05	25290.7	0.278911	0.287971	0.276607	0.946844	N	ADD	57344	1.00596	0.017454	0.972126	1.04097	0.340307	0.733625	.
run4	9	21089234	9:21089234:A:G	A	G	N	G	A	A	2036.97	7931.27	0.0869161	0.0875888	0.086745	0.969368	N	ADD	57344	1.00305	0.0284206	0.948708	1.06051	0.107295	0.914555	.
run4	9	21089580	9:21089580:ATATAT:A	ATATAT	A	N	A	ATATAT	ATATAT	6422.91	25805.8	0.281012	0.276183	0.28224	0.934511	N	ADD	57344	1.01821	0.0209051	0.977332	1.06079	0.863172	0.388043	.
run4	9	21089590	9:21089590:TTA:TTATA	T	TTA	N	TTA	T	T	1515.43	5953.63	0.065125	0.0651629	0.0651153	0.739	N	ADD	57344	0.977107	0.0358901	0.910736	1.04832	-0.645278	0.518747	.
run4	9	21089590	9:21089590:TTA:T	TTA	T	N	T	TTA	TTA	2025.32	7894.97	0.086498	0.087088	0.086348	0.956844	N	ADD	57344	1.0018	0.0287115	0.946982	1.05979	0.0626182	0.950071	.
run4	9	21089758	9:21089758:A:C	A	C	N	C	A	A	1571.11	6206.75	0.0678176	0.0675571	0.0678838	0.800552	N	ADD	57344	0.968808	0.0338214	0.906669	1.0352	-0.936961	0.348779	.
run4	9	21089784	9:21089784:ATAGT:A	ATAGT	A	N	A	ATAGT	ATAGT	6086	24441.1	0.266175	0.261696	0.267314	0.990874	N	ADD	57344	0.985663	0.0182896	0.950956	1.02164	-0.789548	0.429792	.
run4	9	21090112	9:21090112:A:G	A	G	N	G	A	A	3282.44	12031.4	0.133526	0.141144	0.131589	0.93997	N	ADD	57344	1.01549	0.02356	0.969668	1.06349	0.65258	0.514027	.
run4	9	21090157	9:21090157:G:A	G	A	N	A	G	G	6196.94	24935.9	0.271457	0.266466	0.272726	0.993588	N	ADD	57344	0.984451	0.0182498	0.94986	1.0203	-0.85871	0.3905	.
run4	9	21090322	9:21090322:T:C	T	C	N	T	C	C	6702.64	25313	0.279154	0.288211	0.276851	0.946411	N	ADD	57344	1.0059	0.0174554	0.97207	1.04091	0.337103	0.736039	.
run4	9	21090772	9:21090772:C:A	C	A	N	A	C	C	2728.28	10417.4	0.114621	0.117315	0.113936	0.946331	N	ADD	57344	1.01114	0.0249743	0.962836	1.06186	0.443518	0.657391	.
run4	9	21091130	9:21091130:C:A	C	A	N	A	C	C	5977.72	23866.6	0.260222	0.25704	0.261031	0.940318	N	ADD	57344	0.990728	0.0188754	0.954745	1.02807	-0.493538	0.621633	.
run4	9	21091240	9:21091240:T:A	T	A	N	A	T	T	8134.84	32634.9	0.355484	0.349795	0.356931	0.984141	N	ADD	57344	1.00343	0.0192955	0.966188	1.0421	0.177356	0.859229	.
run4	9	21092097	9:21092097:CT:C	CT	C	N	CT	C	C	8056.42	30806.3	0.338856	0.346423	0.336931	0.709245	N	ADD	57344	1.01434	0.0194022	0.976494	1.05366	0.733972	0.462966	.
run4	9	21092410	9:21092410:G:A	G	A	N	G	A	A	3241.37	12585.5	0.137999	0.139378	0.137648	0.787911	N	ADD	57344	1.00498	0.0250094	0.956904	1.05547	0.198546	0.842618	.
run4	9	21092653	9:21092653:G:A	G	A	N	A	G	G	3681.71	13699	0.151547	0.158312	0.149827	0.902965	N	ADD	57344	1.01401	0.0220477	0.971122	1.05878	0.63088	0.528119	.
run4	9	21093083	9:21093083:A:C	A	C	N	C	A	A	4931.22	19140.4	0.209888	0.212041	0.20934	0.907757	N	ADD	57344	0.996484	0.0208025	0.956672	1.03795	-0.169316	0.865548	.
run4	9	21093112	9:21093112:T:C	T	C	N	C	T	T	5502.17	21956	0.239416	0.236591	0.240135	0.905591	N	ADD	57344	0.99146	0.0190253	0.95517	1.02913	-0.450823	0.652117	.
run4	9	21093404	9:21093404:T:A	T	A	N	A	T	T	4844.75	18759	0.205808	0.208323	0.205168	0.905569	N	ADD	57344	0.998008	0.0209493	0.95786	1.03984	-0.0951625	0.924186	.
run4	9	21093845	9:21093845:AAG:A	AAG	A	N	AAG	A	A	5231.82	19777	0.21806	0.224966	0.216303	0.806837	N	ADD	57344	1.01088	0.0203908	0.971274	1.0521	0.530556	0.595727	.
run4	9	21094151	9:21094151:T:G	T	G	N	G	T	T	9747.99	39104.8	0.425962	0.41916	0.427692	0.93057	N	ADD	57344	0.998464	0.0170611	0.965629	1.03242	-0.0900744	0.928228	.
run4	9	21094194	9:21094194:TC:T	TC	T	N	T	TC	TC	5318.82	20955	0.229089	0.228707	0.229186	0.889237	N	ADD	57344	1.00275	0.0195074	0.96513	1.04183	0.140537	0.888236	.
run4	9	21094778	9:21094778:G:A	G	A	N	A	G	G	1817.54	7106.42	0.0778108	0.0781536	0.0777236	0.841378	N	ADD	57344	1.00247	0.0319717	0.941584	1.0673	0.0772935	0.93839	.
run4	9	21094833	9:21094833:G:A	G	A	N	A	G	G	1739.56	7071.68	0.076828	0.0748007	0.0773437	0.845023	N	ADD	57344	0.988638	0.0311268	0.930127	1.05083	-0.367116	0.713532	.
run4	9	21095424	9:21095424:C:T	C	T	N	T	C	C	2749.56	10434.5	0.114956	0.11823	0.114123	0.881932	N	ADD	57344	1.01316	0.0254418	0.963881	1.06497	0.514022	0.607237	.
run4	9	21095450	9:21095450:G:A	G	A	N	G	A	A	5932.65	23686.9	0.258262	0.255102	0.259066	0.87778	N	ADD	57344	0.98963	0.0188476	0.95374	1.02687	-0.553061	0.580221	.
run4	9	21095633	9:21095633:T:C	T	C	N	C	T	T	3535.32	14011.5	0.152996	0.152018	0.153245	0.904663	N	ADD	57344	0.995647	0.0222411	0.953177	1.04001	-0.196164	0.844482	.
run4	9	21096166	9:21096166:G:A	G	A	N	A	G	G	3747.69	13767.7	0.152722	0.161149	0.150579	0.910483	N	ADD	57344	1.03053	0.0217717	0.987481	1.07546	1.38134	0.167176	.
run4	9	21096757	9:21096757:G:C	G	C	N	C	G	G	4383.47	16231.2	0.179746	0.188488	0.177523	0.901497	N	ADD	57344	1.02386	0.0206398	0.983266	1.06613	1.14235	0.25331	.
run4	9	21097135	9:21097135:A:G	A	G	N	G	A	A	5345.01	21312.7	0.232437	0.229834	0.233099	0.91603	N	ADD	57344	0.990132	0.0190511	0.953842	1.0278	-0.52057	0.602666	.
run4	9	21097301	9:21097301:A:G	A	G	N	G	A	A	7827.88	31869.7	0.346136	0.336596	0.348562	0.973062	N	ADD	57344	0.984861	0.0189705	0.948915	1.02217	-0.804119	0.421328	.
run4	9	21097471	9:21097471:T:A	T	A	N	T	A	A	3807.37	14709.4	0.161453	0.163716	0.160878	0.815557	N	ADD	57344	1.00561	0.0228694	0.961531	1.05171	0.244654	0.806725	.
run4	9	21097510	9:21097510:G:A	G	A	N	A	G	G	4288.2	15778	0.174964	0.184391	0.172566	0.906361	N	ADD	57344	1.02907	0.0207874	0.987984	1.07186	1.37842	0.168073	.
run4	9	21097764	9:21097764:T:C	T	C	N	C	T	T	4292.21	15792.1	0.175122	0.184563	0.17272	0.906541	N	ADD	57344	1.02905	0.0207786	0.987986	1.07183	1.37828	0.168117	.
run4	9	21098843	9:21098843:G:A	G	A	N	A	G	G	1633.35	6547.93	0.071335	0.0702333	0.0716153	0.999434	N	ADD	57344	0.985975	0.0294864	0.930608	1.04464	-0.479012	0.63193	.
run4	9	21099188	9:21099188:A:G	A	G	N	G	A	A	1346.93	5331.99	0.0582356	0.0579175	0.0583165	0.816288	N	ADD	57344	0.955313	0.035718	0.890722	1.02459	-1.27994	0.200567	.
run4	9	21099224	9:21099224:CTA:C	CTA	C	N	C	CTA	CTA	2748.26	10406.8	0.114703	0.118174	0.11382	0.845348	N	ADD	57344	1.0172	0.0259931	0.966676	1.07036	0.656096	0.511762	.
run4	9	21099471	9:21099471:T:G	T	G	N	T	G	G	10598.4	41117.4	0.450926	0.455726	0.449705	0.919131	N	ADD	57344	1.0017	0.0161776	0.970438	1.03397	0.105048	0.916338	.
run4	9	21099991	9:21099991:G:A	G	A	N	G	A	A	9138.64	35949.9	0.393141	0.392958	0.393187	0.885509	N	ADD	57344	0.99588	0.0173471	0.962589	1.03032	-0.238007	0.811876	.
run4	9	21100141	9:21100141:C:T	C	T	N	T	C	C	9811.56	39619.1	0.431001	0.421894	0.433317	0.916605	N	ADD	57344	0.985623	0.01703	0.953268	1.01908	-0.850344	0.395134	.
run4	9	21100533	9:21100533:C:T	C	T	N	T	C	C	1347.89	5336.33	0.0582818	0.0579589	0.0583639	0.815787	N	ADD	57344	0.955217	0.0357165	0.890636	1.02448	-1.28279	0.199566	.
run4	9	21100619	9:21100619:G:A	G	A	N	A	G	G	9809.42	39612.6	0.430926	0.421802	0.433247	0.916339	N	ADD	57344	0.985535	0.0170325	0.953178	1.01899	-0.855432	0.392312	.
run4	9	21100743	9:21100743:G:A	G	A	N	A	G	G	9907.71	39919.6	0.43446	0.426028	0.436604	0.914809	N	ADD	57344	0.989768	0.0170319	0.957273	1.02337	-0.603859	0.545937	.
run4	9	21101230	9:21101230:A:G	A	G	N	G	A	A	5344.82	21323.9	0.232533	0.229825	0.233221	0.915949	N	ADD	57344	0.989313	0.0190486	0.953059	1.02695	-0.564046	0.572723	.
run4	9	21102280	9:21102280:C:T	C	T	N	C	T	T	3539.5	13587.6	0.149336	0.152197	0.148608	0.807256	N	ADD	57344	1.01238	0.0236834	0.966461	1.06048	0.519509	0.603406	.
run4	9	21102510	9:21102510:A:G	A	G	N	A	G	G	3486.74	13371.1	0.146989	0.149929	0.146241	0.804564	N	ADD	57344	1.01177	0.0238752	0.965519	1.06024	0.490258	0.623951	.
run4	9	21102672	9:21102672:T:C	T	C	N	C	T	T	4435.02	16461.1	0.1822	0.190704	0.180037	0.898381	N	ADD	57344	1.02196	0.0205613	0.98159	1.06398	1.05624	0.290857	.
run4	9	21103487	9:21103487:A:G	A	G	N	G	A	A	5611.11	22190.7	0.242413	0.241276	0.242702	0.904042	N	ADD	57344	1.00217	0.0188216	0.965878	1.03983	0.1154	0.908128	.
run4	9	21103951	9:21103951:G:T	G	T	N	T	G	G	3163.58	11705.8	0.129651	0.136033	0.128028	0.892603	N	ADD	57344	1.02632	0.0234384	0.980242	1.07457	1.10854	0.26763	.
run4	9	21104437	9:21104437:C:G	C	G	N	G	C	C	2220.28	8334.24	0.0920281	0.0954714	0.0911523	0.889837	N	ADD	57344	1.0265	0.0274686	0.972697	1.08328	0.952182	0.341005	.
run4	9	21105074	9:21105074:G:A	G	A	N	A	G	G	4075.41	15183.4	0.167924	0.175241	0.166062	0.93155	N	ADD	57344	1.01725	0.0207814	0.976651	1.05954	0.8231	0.410451	.
run4	9	21105078	9:21105078:A:G	A	G	N	A	G	G	10927.3	42044	0.461873	0.469869	0.459839	0.956853	N	ADD	57344	1.01639	0.0160994	0.984816	1.04897	1.00959	0.312693	.
run4	9	21105154	9:21105154:A:G	A	G	N	A	G	G	8865.44	34478.8	0.377932	0.381211	0.377097	0.933774	N	ADD	57344	1.01103	0.0172042	0.977505	1.0457	0.637487	0.523808	.
run4	9	21105606	9:21105606:G:A	G	A	N	A	G	G	5419.32	20754.8	0.22822	0.233029	0.226997	0.946534	N	ADD	57344	1.00278	0.0184356	0.967194	1.03968	0.150616	0.880279	.
run4	9	21105944	9:21105944:C:A	C	A	N	A	C	C	3671.27	13764.4	0.152027	0.157863	0.150543	0.947202	N	ADD	57344	1.01048	0.0214216	0.96893	1.05381	0.486534	0.626589	.
run4	9	21105950	9:21105950:CAA:C	CAA	C	N	CAA	C	C	1296.21	5330.31	0.0577787	0.0557365	0.0582981	0.587458	N	ADD	57344	0.930875	0.0428227	0.855935	1.01238	-1.67271	0.0943847	.
run4	9	21105965	9:21105965:A:T	A	T	N	T	A	A	3701.91	13835.9	0.152918	0.159181	0.151325	0.938072	N	ADD	57344	1.01311	0.0214652	0.971369	1.05664	0.606657	0.544079	.
run4	9	21106901	9:21106901:G:A	G	A	N	A	G	G	4252.76	16410.8	0.180172	0.182867	0.179486	0.951602	N	ADD	57344	1.01764	0.020182	0.978175	1.0587	0.866556	0.386186	.
run4	9	21107011	9:21107011:T:C	T	C	N	T	C	C	9461.68	36506.8	0.400814	0.406849	0.399278	0.963953	N	ADD	57344	1.02144	0.0166524	0.988641	1.05533	1.27393	0.202688	.
run4	9	21107326	9:21107326:C:G	C	G	N	G	C	C	3698.46	13881.4	0.153284	0.159033	0.151822	0.954749	N	ADD	57344	1.00909	0.0212674	0.967892	1.05204	0.425474	0.670491	.
run4	9	21107470	9:21107470:A:T	A	T	N	A	T	T	10794.6	41771.1	0.458337	0.464164	0.456854	0.975882	N	ADD	57344	1.00861	0.0157777	0.977894	1.04028	0.543144	0.587031	.
run4	9	21107482	9:21107482:A:T	A	T	N	A	T	T	4399.67	16858.1	0.185353	0.189184	0.184379	0.892754	N	ADD	57344	0.993577	0.0204542	0.954533	1.03422	-0.315033	0.752736	.
run4	9	21107963	9:21107963:G:C	G	C	N	G	C	C	4398.78	16850.2	0.185276	0.189146	0.184292	0.893799	N	ADD	57344	0.993782	0.0204465	0.954744	1.03442	-0.305048	0.760329	.
run4	9	21108294	9:21108294:CT:C	CT	C	N	C	CT	CT	1961.37	7574.48	0.083146	0.0843381	0.0828427	0.889161	N	ADD	57344	1.00326	0.0292893	0.94729	1.06254	0.111165	0.911485	.
run4	9	21108817	9:21108817:A:G	A	G	N	G	A	A	10248.4	41658.5	0.452593	0.440678	0.455623	1.03138	N	ADD	57344	0.97508	0.0161058	0.944781	1.00635	-1.56686	0.117148	.
run4	9	21109188	9:21109188:T:C	T	C	N	C	T	T	10068.6	40903.9	0.444444	0.432946	0.447369	1.00546	N	ADD	57344	0.976353	0.0163451	0.94557	1.00814	-1.46414	0.143156	.
run4	9	21109534	9:21109534:T:<INS:ME:ALU>	T	<INS:ME:ALU>	N	<INS:ME:ALU>	T	T	8315.96	32697.3	0.357607	0.357583	0.357613	0.625526	N	ADD	57344	1.01887	0.0200202	0.979667	1.05965	0.933869	0.350371	.
run4	9	21109651	9:21109651:T:C	T	C	N	C	T	T	5532.9	21200.3	0.233095	0.237913	0.23187	0.959072	N	ADD	57344	1.00331	0.018191	0.968164	1.03972	0.1814	0.856053	.
run4	9	21110202	9:21110202:C:T	C	T	N	T	C	C	3694.09	13862.7	0.153083	0.158845	0.151617	0.955973	N	ADD	57344	1.00923	0.0212646	0.96803	1.05218	0.431987	0.665751	.
run4	9	21110719	9:21110719:A:G	A	G	N	G	A	A	3714.21	13922.2	0.153778	0.15971	0.152269	0.958965	N	ADD	57344	1.01065	0.0211872	0.969545	1.05351	0.500179	0.616949	.
run4	9	21111514	9:21111514:G:C	G	C	N	C	G	G	4291.41	16556.8	0.181782	0.184529	0.181083	0.947857	N	ADD	57344	1.0189	0.02016	0.979425	1.05996	0.928714	0.353037	.
run4	9	21112443	9:21112443:G:C	G	C	N	C	G	G	8018	30471.8	0.335604	0.344771	0.333273	0.975234	N	ADD	57344	1.02078	0.0163493	0.988592	1.05402	1.25817	0.208332	.
run4	9	21113049	9:21113049:G:A	G	A	N	A	G	G	3718.67	13922.1	0.153815	0.159901	0.152267	0.973019	N	ADD	57344	1.01107	0.0210209	0.970261	1.0536	0.523768	0.60044	.
run4	9	21113526	9:21113526:T:G	T	G	N	T	G	G	10504.3	40615.6	0.44573	0.451683	0.444216	0.97978	N	ADD	57344	1.00542	0.0157179	0.974915	1.03687	0.343655	0.731105	.
run4	9	21114007	9:21114007:C:G	C	G	N	G	C	C	3761.93	14057.7	0.155374	0.161762	0.15375	0.969391	N	ADD	57344	1.0139	0.0209676	0.973081	1.05644	0.65855	0.510185	.
run4	9	21114105	9:21114105:G:A	G	A	N	G	A	A	2425.51	9867.81	0.107189	0.104296	0.107925	0.822418	N	ADD	57344	0.963447	0.027252	0.913337	1.01631	-1.36642	0.171808	.
run4	9	21114200	9:21114200:GCA:G	GCA	G	N	GCA	G	G	5671.02	21720.8	0.238838	0.243852	0.237562	0.836971	N	ADD	57344	1.00527	0.0194313	0.967702	1.04429	0.270394	0.786857	.
run4	9	21114202	9:21114202:A:G	A	G	N	G	A	A	4296.88	16551.7	0.181785	0.184765	0.181027	0.931701	N	ADD	57344	1.02094	0.0203419	0.981033	1.06246	1.01859	0.308399	.
run4	9	21114237	9:21114237:A:G	A	G	N	A	G	G	10536.7	40787.4	0.44751	0.453074	0.446095	0.98098	N	ADD	57344	1.00367	0.015705	0.973243	1.03504	0.233033	0.815736	.
run4	9	21114415	9:21114415:T:G	T	G	N	G	T	T	1689.97	6755.93	0.0736424	0.0726682	0.0738902	0.978143	N	ADD	57344	0.985974	0.0294049	0.930756	1.04447	-0.480378	0.630959	.
run4	9	21114675	9:21114675:G:A	G	A	N	G	A	A	10281.8	39706.1	0.43586	0.442114	0.434269	1.02208	N	ADD	57344	1.0062	0.0154275	0.976231	1.03709	0.400668	0.688665	.
run4	9	21114730	9:21114730:A:G	A	G	N	G	A	A	3718.49	13921.9	0.153812	0.159894	0.152265	0.973042	N	ADD	57344	1.01102	0.021021	0.970217	1.05355	0.521604	0.601946	.
run4	9	21114797	9:21114797:A:G	A	G	N	A	G	G	10515.6	40663	0.446242	0.452166	0.444735	0.981616	N	ADD	57344	1.00537	0.015702	0.974898	1.03679	0.340931	0.733156	.
run4	9	21114967	9:21114967:C:T	C	T	N	T	C	C	4222.24	16245.3	0.178463	0.181555	0.177677	0.959355	N	ADD	57344	1.02079	0.020155	0.981256	1.06193	1.02113	0.307195	.
run4	9	21114982	9:21114982:A:G	A	G	N	A	G	G	4469.09	17128	0.188311	0.192169	0.18733	0.900459	N	ADD	57344	0.993616	0.0202276	0.954994	1.0338	-0.316634	0.751522	.
run4	9	21115002	9:21115002:G:A	G	A	N	A	G	G	4222.04	16246.5	0.178472	0.181546	0.17769	0.95932	N	ADD	57344	1.02063	0.0201557	0.981093	1.06175	1.01296	0.311081	.
run4	9	21115095	9:21115095:A:G	A	G	N	G	A	A	1691.35	6765.15	0.0737348	0.0727273	0.0739911	0.977581	N	ADD	57344	0.985665	0.0294001	0.930473	1.04413	-0.491119	0.623342	.
run4	9	21115389	9:21115389:T:C	T	C	N	C	T	T	1687.12	6742.04	0.0734964	0.0725454	0.0737383	0.973573	N	ADD	57344	0.986585	0.0294981	0.931163	1.04531	-0.457842	0.647066	.
run4	9	21115407	9:21115407:C:T	C	T	N	T	C	C	1682.09	6732.07	0.0733656	0.0723293	0.0736292	0.974181	N	ADD	57344	0.98473	0.0295253	0.929362	1.0434	-0.521183	0.602239	.
run4	9	21116159	9:21116159:A:G	A	G	N	A	G	G	4468.64	17127.5	0.188304	0.19215	0.187325	0.900558	N	ADD	57344	0.993459	0.0202273	0.954844	1.03364	-0.324414	0.745625	.
run4	9	21116220	9:21116220:A:G	A	G	N	A	G	G	4468.64	17127.5	0.188304	0.19215	0.187325	0.900558	N	ADD	57344	0.993459	0.0202273	0.954844	1.03364	-0.324414	0.745625	.
run4	9	21116588	9:21116588:C:T	C	T	N	C	T	T	4480.51	17233.4	0.18933	0.192661	0.188483	0.900904	N	ADD	57344	0.989115	0.0202051	0.95071	1.02907	-0.541697	0.588027	.
run4	9	21116921	9:21116921:C:G	C	G	N	G	C	C	4340.39	16704.1	0.183494	0.186635	0.182695	0.940055	N	ADD	57344	1.02059	0.0201031	0.981157	1.0616	1.01371	0.310722	.
run4	9	21117038	9:21117038:T:C	T	C	N	C	T	T	1773	7119.88	0.0775398	0.0762386	0.0778708	0.875976	N	ADD	57344	1.001	0.0302486	0.94338	1.06214	0.0330601	0.973627	.
run4	9	21117059	9:21117059:G:A	G	A	N	G	A	A	10432.7	40295.8	0.442317	0.448602	0.440719	0.965543	N	ADD	57344	1.00403	0.0158118	0.973396	1.03564	0.254623	0.799014	.
run4	9	21117361	9:21117361:TC:T	TC	T	N	TC	T	T	10745.9	41566.9	0.456131	0.46207	0.454621	0.970322	N	ADD	57344	1.00616	0.0158141	0.975456	1.03784	0.388585	0.697583	.
run4	9	21117363	9:21117363:C:T	C	T	N	C	T	T	11023	42687.8	0.468321	0.473985	0.46688	0.961892	N	ADD	57344	1.00573	0.0158552	0.974953	1.03747	0.3601	0.718772	.
run4	9	21117387	9:21117387:T:G	T	G	N	G	T	T	1663.23	6622.37	0.0722447	0.0715181	0.0724295	0.955313	N	ADD	57344	0.987644	0.029965	0.93131	1.04739	-0.414924	0.678198	.
run4	9	21118015	9:21118015:G:GT	G	GT	N	GT	G	G	4107.87	15871.2	0.174204	0.176637	0.173585	0.816849	N	ADD	57344	1.02086	0.0222384	0.977316	1.06634	0.928203	0.353302	.
run4	9	21118747	9:21118747:A:G	A	G	N	A	G	G	4298.91	16447.6	0.180896	0.184852	0.179889	0.944702	N	ADD	57344	0.993666	0.020084	0.955311	1.03356	-0.316371	0.751721	.
run4	9	21119034	9:21119034:C:G	C	G	N	G	C	C	1827.55	7270	0.0793243	0.0785839	0.0795127	0.943571	N	ADD	57344	0.987839	0.0290137	0.933232	1.04564	-0.421708	0.673238	.
run4	9	21119164	9:21119164:G:C	G	C	N	G	C	C	6117.37	23694.7	0.259941	0.263045	0.259151	0.952407	N	ADD	57344	0.989784	0.0176332	0.956161	1.02459	-0.58233	0.560344	.
run4	9	21121306	9:21121306:C:A	C	A	N	C	A	A	4097.8	15648.9	0.172178	0.176204	0.171154	1.00745	N	ADD	57344	0.993898	0.0198339	0.956002	1.03329	-0.308617	0.757613	.
run4	9	21121783	9:21121783:G:A	G	A	N	A	G	G	4323.02	16600.6	0.18244	0.185888	0.181563	0.964317	N	ADD	57344	1.02298	0.019908	0.983835	1.06369	1.14134	0.253729	.
run4	9	21121786	9:21121786:A:C	A	C	N	A	C	C	4289.23	16443.6	0.180776	0.184435	0.179846	0.944347	N	ADD	57344	0.991058	0.0200974	0.952779	1.03088	-0.446922	0.654932	.
run4	9	21121831	9:21121831:A:G	A	G	N	G	A	A	4352.67	16712.6	0.183674	0.187163	0.182787	0.967328	N	ADD	57344	1.02335	0.0198244	0.984351	1.0639	1.16432	0.244295	.
run4	9	21121917	9:21121917:A:G	A	G	N	A	G	G	8667.61	33301.9	0.365945	0.372704	0.364226	0.967901	N	ADD	57344	1.0068	0.0160788	0.975571	1.03904	0.421794	0.673175	.
run4	9	21122023	9:21122023:C:T	C	T	N	T	C	C	9930.92	40245.5	0.437503	0.427026	0.440168	0.97001	N	ADD	57344	0.97768	0.0164624	0.946638	1.00974	-1.37118	0.17032	.
run4	9	21122071	9:21122071:T:C	T	C	N	T	C	C	8644.23	33210.7	0.364946	0.371699	0.363228	0.96806	N	ADD	57344	1.00735	0.0160852	0.97609	1.03962	0.455446	0.648788	.
run4	9	21122080	9:21122080:T:C	T	C	N	C	T	T	2588.37	10064.7	0.110326	0.111299	0.110079	0.970783	N	ADD	57344	0.995752	0.0244483	0.949163	1.04463	-0.174113	0.861777	.
run4	9	21122637	9:21122637:G:C	G	C	N	C	G	G	4363.15	16765.8	0.18423	0.187614	0.183369	0.964243	N	ADD	57344	1.02138	0.0198367	0.982435	1.06188	1.06661	0.286149	.
run4	9	21122681	9:21122681:A:G	A	G	N	A	G	G	4305.25	16525.4	0.181629	0.185124	0.18074	0.946211	N	ADD	57344	0.99012	0.0200467	0.951972	1.0298	-0.495305	0.620385	.
run4	9	21123032	9:21123032:A:T	A	T	N	T	A	A	1680.79	6247.22	0.0691267	0.0722733	0.0683264	0.85934	N	ADD	57344	1.05665	0.0315689	0.993252	1.12409	1.74549	0.0808993	.
run4	9	21123857	9:21123857:T:G	T	G	N	T	G	G	4641.88	17855	0.196157	0.199599	0.195281	0.938958	N	ADD	57344	0.995079	0.0196131	0.957553	1.03408	-0.251508	0.801421	.
run4	9	21124098	9:21124098:A:C	A	C	N	C	A	A	2450.11	9534.18	0.104495	0.105354	0.104276	0.960797	N	ADD	57344	0.989803	0.0252098	0.942085	1.03994	-0.406559	0.684332	.
run4	9	21124281	9:21124281:C:T	C	T	N	T	C	C	2407.62	9405.07	0.102998	0.103527	0.102864	0.966291	N	ADD	57344	0.988754	0.0253068	0.940907	1.03903	-0.446917	0.654935	.
run4	9	21124285	9:21124285:T:C	T	C	N	C	T	T	10318.8	41282.8	0.449931	0.443706	0.451514	0.866761	N	ADD	57344	0.996124	0.016696	0.964055	1.02926	-0.232623	0.816054	.
run4	9	21124288	9:21124288:T:C	T	C	N	C	T	T	7569.31	29421.1	0.322531	0.325478	0.321781	0.77037	N	ADD	57344	0.991246	0.0187632	0.955455	1.02838	-0.468586	0.639365	.
run4	9	21124291	9:21124291:C:T	C	T	N	C	T	T	6635.98	25819.5	0.282989	0.285345	0.28239	0.524592	N	ADD	57344	1.00092	0.022933	0.956928	1.04694	0.0401229	0.967995	.
run4	9	21124383	9:21124383:T:C	T	C	N	T	C	C	5828.64	22824.1	0.249832	0.25063	0.249629	0.649689	N	ADD	57344	0.999037	0.0215122	0.95779	1.04206	-0.0447959	0.96427	.
run4	9	21124540	9:21124540:G:A	G	A	N	A	G	G	4148.83	15997.4	0.175661	0.178398	0.174965	0.955785	N	ADD	57344	1.01447	0.0203343	0.974831	1.05571	0.706359	0.479965	.
run4	9	21124591	9:21124591:T:C	T	C	N	C	T	T	1940.09	7480.36	0.0821398	0.0834231	0.0818133	0.855534	N	ADD	57344	0.98853	0.0294508	0.933085	1.04727	-0.39171	0.695273	.
run4	9	21124592	9:21124592:C:T	C	T	N	T	C	C	3616.92	13520.8	0.149429	0.155526	0.147878	0.974039	N	ADD	57344	1.01602	0.0212296	0.974613	1.05919	0.74867	0.454056	.
run4	9	21125404	9:21125404:C:A	C	A	N	C	A	A	4377.56	16851.7	0.185105	0.188234	0.184309	0.936386	N	ADD	57344	0.988975	0.0199822	0.950991	1.02848	-0.554802	0.57903	.
run4	9	21125821	9:21125821:A:C	A	C	N	C	A	A	1397.79	5562.7	0.0606906	0.0601044	0.0608397	0.909874	N	ADD	57344	0.982882	0.033061	0.921213	1.04868	-0.522248	0.601497	.
run4	9	21125835	9:21125835:G:C	G	C	N	C	G	G	4355.63	16758.7	0.184102	0.187291	0.183291	0.963083	N	ADD	57344	1.02013	0.0198581	0.981188	1.06062	1.00363	0.315557	.
run4	9	21125920	9:21125920:G:C	G	C	N	C	G	G	4146.07	15997	0.175634	0.17828	0.174961	0.955363	N	ADD	57344	1.01386	0.0203417	0.97423	1.05509	0.676493	0.498727	.
run4	9	21126591	9:21126591:T:C	T	C	N	C	T	T	2399.06	9343.27	0.102385	0.103159	0.102188	0.969429	N	ADD	57344	0.988493	0.0253222	0.940631	1.03879	-0.457058	0.647629	.
run4	9	21126623	9:21126623:T:C	T	C	N	C	T	T	2399.06	9343.27	0.102385	0.103159	0.102188	0.969429	N	ADD	57344	0.988493	0.0253222	0.940631	1.03879	-0.457058	0.647629	.
run4	9	21126672	9:21126672:T:C	T	C	N	T	C	C	4395.19	16903.4	0.185709	0.188992	0.184874	0.934728	N	ADD	57344	0.9899	0.0199752	0.951893	1.02942	-0.50822	0.611299	.
run4	9	21126957	9:21126957:A:T	A	T	N	T	A	A	4141.8	16021.9	0.175814	0.178096	0.175233	0.952995	N	ADD	57344	1.01011	0.0203748	0.970568	1.05126	0.493738	0.621491	.
run4	9	21127407	9:21127407:G:A	G	A	N	G	A	A	11174.4	43132.9	0.473522	0.480496	0.471748	0.983958	N	ADD	57344	0.999962	0.0157526	0.96956	1.03132	-0.00242161	0.998068	.
run4	9	21127501	9:21127501:C:T	C	T	N	C	T	T	11536.8	44559.7	0.489123	0.49608	0.487353	0.996863	N	ADD	57344	1.00346	0.0156984	0.973051	1.03481	0.219735	0.826078	.
run4	9	21127631	9:21127631:C:T	C	T	N	T	C	C	4111.36	15871.3	0.174235	0.176787	0.173586	0.953049	N	ADD	57344	1.01402	0.0204308	0.974222	1.05545	0.68169	0.495435	.
run4	9	21127719	9:21127719:C:T	C	T	N	C	T	T	11518.8	44485.3	0.488317	0.495305	0.48654	0.996544	N	ADD	57344	1.0043	0.0156969	0.973873	1.03568	0.273382	0.78456	.
run4	9	21127795	9:21127795:T:C	T	C	N	T	C	C	4422.75	17008.9	0.186869	0.190177	0.186028	0.932681	N	ADD	57344	0.98991	0.0199537	0.951943	1.02939	-0.50825	0.611278	.
run4	9	21128681	9:21128681:A:T	A	T	N	T	A	A	4123.03	15925.3	0.174807	0.177289	0.174176	0.951313	N	ADD	57344	1.01336	0.0204236	0.973595	1.05475	0.649742	0.515859	.
run4	9	21128731	9:21128731:G:C	G	C	N	C	G	G	9968.47	40393.8	0.439125	0.428641	0.441791	0.976017	N	ADD	57344	0.977784	0.0163831	0.946885	1.00969	-1.37135	0.170264	.
run4	9	21129036	9:21129036:C:T	C	T	N	C	T	T	11519.7	44489.2	0.488359	0.495344	0.486583	0.996668	N	ADD	57344	1.0043	0.0156962	0.97387	1.03567	0.273076	0.784795	.
run4	9	21129246	9:21129246:A:G	A	G	N	A	G	G	11506.4	44451.8	0.487917	0.49477	0.486173	0.996241	N	ADD	57344	1.00365	0.015699	0.973235	1.03501	0.231858	0.816648	.
run4	9	21129719	9:21129719:A:G	A	G	N	G	A	A	2502.13	9750.66	0.106836	0.107591	0.106644	1.0035	N	ADD	57344	0.991851	0.0244217	0.945494	1.04048	-0.335041	0.737594	.
run4	9	21130177	9:21130177:T:C	T	C	N	C	T	T	4806.42	18581.8	0.203929	0.206674	0.203231	0.96199	N	ADD	57344	1.00705	0.0190629	0.970122	1.04539	0.36872	0.712337	.
run4	9	21130344	9:21130344:A:T	A	T	N	T	A	A	4594.14	17808.6	0.195337	0.197546	0.194775	0.953783	N	ADD	57344	1.00061	0.0194712	0.963141	1.03953	0.0312162	0.975097	.
run4	9	21130691	9:21130691:A:T	A	T	N	A	T	T	11713.8	45213	0.496363	0.503691	0.494499	0.994909	N	ADD	57344	0.997222	0.0156691	0.967062	1.02832	-0.17752	0.8591	.
run4	9	21131559	9:21131559:G:A	G	A	N	A	G	G	6172.73	25235.7	0.27386	0.265425	0.276005	0.868237	N	ADD	57344	0.981178	0.0196273	0.94415	1.01966	-0.968135	0.332977	.
run4	9	21131627	9:21131627:G:C	G	C	N	C	G	G	2070.95	8070.28	0.0884246	0.0890503	0.0882654	0.959295	N	ADD	57344	0.989646	0.0271916	0.938284	1.04382	-0.382748	0.701907	.
run4	9	21131660	9:21131660:G:A	G	A	N	A	G	G	11373.8	45536.7	0.49622	0.489071	0.498039	1.03226	N	ADD	57344	1.00088	0.0154431	0.971035	1.03163	0.0566687	0.954809	.
run4	9	21131663	9:21131663:A:C	A	C	N	C	A	A	11268.3	45101.1	0.491502	0.484534	0.493275	1.01336	N	ADD	57344	1.00138	0.0155829	0.971262	1.03244	0.0887534	0.929278	.
run4	9	21131785	9:21131785:A:G	A	G	N	G	A	A	2077.53	8092.62	0.0886767	0.0893329	0.0885097	0.958036	N	ADD	57344	0.989886	0.027172	0.938548	1.04403	-0.374104	0.708327	.
run4	9	21132495	9:21132495:A:T	A	T	N	T	A	A	11282	45160.8	0.492142	0.485121	0.493928	1.00887	N	ADD	57344	1.00117	0.0156189	0.970984	1.03229	0.0747615	0.940404	.
run4	9	21132523	9:21132523:G:A	G	A	N	A	G	G	11289	45180.7	0.492376	0.485422	0.494145	1.00872	N	ADD	57344	1.00142	0.0156207	0.971227	1.03256	0.090942	0.927539	.
run4	9	21132664	9:21132664:G:A	G	A	N	G	A	A	7453.17	29187.9	0.319485	0.320484	0.319231	0.952359	N	ADD	57344	0.988815	0.0169193	0.956562	1.02215	-0.664822	0.506164	.
run4	9	21133232	9:21133232:C:A	C	A	N	A	C	C	4227.46	16251.2	0.178559	0.181779	0.17774	0.931123	N	ADD	57344	1.00145	0.0204986	0.962017	1.04251	0.0709203	0.943461	.
run4	9	21133282	9:21133282:C:T	C	T	N	T	C	C	6173.25	23620.9	0.259784	0.265448	0.258344	0.93756	N	ADD	57344	1.00841	0.0182197	0.973038	1.04507	0.459793	0.645665	.
run4	9	21134848	9:21134848:A:G	A	G	N	G	A	A	3908.87	14623.2	0.161587	0.16808	0.159936	0.943356	N	ADD	57344	1.01646	0.0209709	0.975527	1.05911	0.778457	0.436299	.
run4	9	21135482	9:21135482:G:C	G	C	N	C	G	G	11296.2	45522.1	0.495416	0.485732	0.497879	0.941951	N	ADD	57344	0.982078	0.0161156	0.951542	1.01359	-1.12221	0.261774	.
run4	9	21135816	9:21135816:T:C	T	C	N	C	T	T	4047.48	15123	0.167153	0.17404	0.165401	0.93363	N	ADD	57344	1.02046	0.0207675	0.979761	1.06286	0.975403	0.32936	.
run4	9	21135952	9:21135952:G:A	G	A	N	A	G	G	5101.49	19848.1	0.217543	0.219362	0.21708	0.965094	N	ADD	57344	0.997786	0.0186811	0.961914	1.035	-0.118638	0.905562	.
run4	9	21136264	9:21136264:G:A	G	A	N	G	A	A	5786.15	22735.5	0.248689	0.248803	0.24866	1.01323	N	ADD	57344	0.990774	0.0175288	0.957313	1.0254	-0.528793	0.596949	.
run4	9	21137410	9:21137410:G:A	G	A	N	A	G	G	10775.1	43663.8	0.47467	0.463327	0.477555	0.928769	N	ADD	57344	0.974895	0.0163217	0.944202	1.00659	-1.55775	0.119293	.
run4	9	21137512	9:21137512:G:C	G	C	N	C	G	G	5205.14	20230.9	0.221785	0.223819	0.221267	0.957619	N	ADD	57344	1.00174	0.0186357	0.965809	1.039	0.0931629	0.925774	.
run4	9	21137939	9:21137939:C:T	C	T	N	T	C	C	4737.04	18636.4	0.2038	0.203691	0.203828	0.805244	N	ADD	57344	0.994285	0.0208359	0.954499	1.03573	-0.275051	0.783277	.
run4	9	21137949	9:21137949:T:C	T	C	N	T	C	C	5932.34	23327.6	0.255127	0.255089	0.255136	0.951334	N	ADD	57344	0.990862	0.0179222	0.956661	1.02629	-0.512192	0.608517	.
run4	9	21138433	9:21138433:G:A	G	A	N	A	G	G	11311.1	45577.3	0.496028	0.486373	0.498483	0.9357	N	ADD	57344	0.981097	0.016162	0.950506	1.01267	-1.18076	0.237698	.
run4	9	21139009	9:21139009:A:T	A	T	N	T	A	A	2933.93	11124.5	0.12258	0.126158	0.12167	0.86002	N	ADD	57344	0.99688	0.0247174	0.949737	1.04636	-0.126421	0.899399	.
run4	9	21139246	9:21139246:CT:C	CT	C	N	C	CT	CT	3251.16	12149.2	0.134281	0.139799	0.132877	0.589446	N	ADD	57344	1.05844	0.0281777	1.00157	1.11854	2.01576	0.0438249	.
run4	9	21139375	9:21139375:G:A	G	A	N	A	G	G	3164.2	12013.1	0.132336	0.13606	0.131388	0.718386	N	ADD	57344	1.00341	0.0262581	0.953079	1.05641	0.129765	0.896752	.
run4	9	21139411	9:21139411:AT:A	AT	A	N	A	AT	AT	10062.2	40665.8	0.442313	0.432671	0.444766	0.829296	N	ADD	57344	0.98236	0.0172972	0.949614	1.01623	-1.02892	0.303519	.
run4	9	21139495	9:21139495:A:G	A	G	N	A	G	G	6552.11	24780.8	0.273201	0.281738	0.271029	0.826269	N	ADD	57344	1.03207	0.0187614	0.994813	1.07073	1.68277	0.0924192	.
run4	9	21139579	9:21139579:A:G	A	G	N	G	A	A	2503.89	9871.3	0.107903	0.107666	0.107963	0.813212	N	ADD	57344	1.01956	0.0268913	0.967212	1.07473	0.720238	0.471378	.
run4	9	21139649	9:21139649:GACAA:G	GACAA	G	N	G	GACAA	GACAA	3599.1	13529.2	0.149347	0.15476	0.14797	0.867004	N	ADD	57344	1.00838	0.0226921	0.964514	1.05424	0.36776	0.713053	.
run4	9	21139656	9:21139656:A:G	A	G	N	G	A	A	4356.17	16797.7	0.184447	0.187314	0.183718	0.833077	N	ADD	57344	1.00904	0.0211598	0.968044	1.05176	0.425087	0.670773	.
run4	9	21140672	9:21140672:C:G	C	G	N	G	C	C	5684.28	21541.1	0.237387	0.244422	0.235597	0.90687	N	ADD	57344	1.02035	0.0185828	0.983854	1.0582	1.08398	0.278375	.
run4	9	21142365	9:21142365:G:T	G	T	N	T	G	G	1251.81	4890.56	0.0535573	0.0538276	0.0534885	0.644797	N	ADD	57344	1.06683	0.0411749	0.984116	1.15649	1.57111	0.116157	.
run4	9	21142604	9:21142604:G:A	G	A	N	A	G	G	7804.71	30997.5	0.338329	0.3356	0.339023	0.936287	N	ADD	57344	1.00417	0.0165843	0.972056	1.03735	0.251005	0.80181	.
run4	9	21143020	9:21143020:C:T	C	T	N	T	C	C	8058.5	32152.7	0.350614	0.346513	0.351657	0.956056	N	ADD	57344	0.997888	0.0162706	0.966568	1.03022	-0.12993	0.896622	.
run4	9	21143390	9:21143390:T:C	T	C	N	C	T	T	7916.96	31525.9	0.343915	0.340427	0.344802	0.958213	N	ADD	57344	1.00125	0.0163642	0.969643	1.03388	0.0761415	0.939307	.
run4	9	21143427	9:21143427:C:G	C	G	N	G	C	C	3547.6	13254	0.146498	0.152545	0.14496	0.949802	N	ADD	57344	1.01336	0.0217418	0.971082	1.05747	0.610296	0.541666	.
run4	9	21143430	9:21143430:G:A	G	A	N	A	G	G	3547.6	13254	0.146498	0.152545	0.14496	0.949802	N	ADD	57344	1.01336	0.0217418	0.971082	1.05747	0.610296	0.541666	.
run4	9	21143474	9:21143474:G:A	G	A	N	A	G	G	3747.26	14118.2	0.155775	0.161131	0.154412	0.932321	N	ADD	57344	1.01044	0.0213984	0.968942	1.05372	0.485533	0.627298	.
run4	9	21143511	9:21143511:G:C	G	C	N	C	G	G	3177.48	12740.2	0.138791	0.13663	0.139341	0.897006	N	ADD	57344	1.00474	0.0230151	0.960422	1.0511	0.205352	0.837297	.
run4	9	21143667	9:21143667:G:A	G	A	N	A	G	G	7095.98	27648.5	0.302948	0.305125	0.302394	0.937084	N	ADD	57344	1.00436	0.0167921	0.971847	1.03797	0.259337	0.795376	.
run4	9	21143892	9:21143892:T:G	T	G	N	G	T	T	7818.42	31123	0.339542	0.336189	0.340395	0.958105	N	ADD	57344	1.00325	0.0163935	0.971524	1.036	0.197716	0.843268	.
run4	9	21144120	9:21144120:ACAT:A	ACAT	A	N	A	ACAT	ACAT	3543.37	13261.7	0.146528	0.152364	0.145044	0.964563	N	ADD	57344	1.01155	0.0215712	0.969677	1.05524	0.53249	0.594387	.
run4	9	21144138	9:21144138:C:T	C	T	N	T	C	C	7067.87	27378	0.300344	0.303916	0.299436	0.927224	N	ADD	57344	1.00312	0.0169643	0.970319	1.03704	0.183843	0.854137	.
run4	9	21144378	9:21144378:T:C	T	C	N	C	T	T	7706.71	30709.4	0.334961	0.331386	0.335871	0.979257	N	ADD	57344	1.00292	0.0163221	0.971341	1.03552	0.178469	0.858355	.
run4	9	21144920	9:21144920:C:G	C	G	N	G	C	C	7947.89	31644.9	0.345222	0.341757	0.346103	1.00245	N	ADD	57344	1.0049	0.0160563	0.973765	1.03702	0.304191	0.760982	.
run4	9	21145069	9:21145069:G:C	G	C	N	G	C	C	7826.07	30500.8	0.334184	0.336518	0.33359	0.940554	N	ADD	57344	0.996068	0.0163847	0.964589	1.02857	-0.240446	0.809985	.
run4	9	21145824	9:21145824:A:C	A	C	N	C	A	A	7883	31375.6	0.342308	0.338966	0.343158	0.987066	N	ADD	57344	1.00541	0.0162119	0.973969	1.03787	0.33304	0.739104	.
run4	9	21147333	9:21147333:G:T	G	T	N	T	G	G	7900.74	31464.9	0.343241	0.339729	0.344134	0.964448	N	ADD	57344	1.00379	0.0163224	0.972184	1.03642	0.231654	0.816807	.
run4	9	21147570	9:21147570:G:A	G	A	N	G	A	A	8112.31	31685.7	0.347011	0.348826	0.34655	1.00692	N	ADD	57344	0.995047	0.015759	0.964782	1.02626	-0.315106	0.752681	.
run4	9	21147671	9:21147671:G:C	G	C	N	C	G	G	7779.47	30929.9	0.337519	0.334514	0.338283	0.965161	N	ADD	57344	1.00626	0.0164203	0.974391	1.03917	0.380081	0.703885	.
run4	9	21147954	9:21147954:T:C	T	C	N	T	C	C	7561.05	29541.8	0.323511	0.325123	0.323101	0.934058	N	ADD	57344	0.994989	0.0165872	0.963162	1.02787	-0.302845	0.762008	.
run4	9	21147955	9:21147955:T:C	T	C	N	T	C	C	7561.13	29542.8	0.323521	0.325126	0.323113	0.934034	N	ADD	57344	0.994956	0.0165874	0.963129	1.02783	-0.304868	0.760467	.
run4	9	21147962	9:21147962:CT:C	CT	C	N	C	CT	CT	4061.31	16180.8	0.176497	0.174635	0.176971	0.837842	N	ADD	57344	1.00695	0.0215624	0.965277	1.05041	0.321	0.74821	.
run4	9	21148599	9:21148599:C:G	C	G	N	C	G	G	8356.58	32663.2	0.357664	0.35933	0.35724	0.961455	N	ADD	57344	0.994739	0.0160079	0.964014	1.02644	-0.329516	0.741765	.
run4	9	21148825	9:21148825:A:G	A	G	N	A	G	G	7810.94	30576	0.334708	0.335868	0.334412	0.93596	N	ADD	57344	0.994118	0.0164589	0.962561	1.02671	-0.358421	0.720028	.
run4	9	21149041	9:21149041:A:C	A	C	N	A	C	C	7897.22	30983.6	0.339014	0.339578	0.33887	0.937096	N	ADD	57344	0.990764	0.0164037	0.959417	1.02314	-0.565666	0.571621	.
run4	9	21149053	9:21149053:G:A	G	A	N	A	G	G	3435.82	12848.6	0.141989	0.147739	0.140527	1.00869	N	ADD	57344	1.00747	0.021429	0.966029	1.05068	0.347137	0.728488	.
run4	9	21149145	9:21149145:T:C	T	C	N	T	C	C	7044.63	27699.8	0.302947	0.302917	0.302955	0.899306	N	ADD	57344	0.98586	0.017173	0.95323	1.01961	-0.829247	0.406965	.
run4	9	21149391	9:21149391:A:G	A	G	N	G	A	A	3789.72	15002.8	0.163857	0.162956	0.164087	0.843682	N	ADD	57344	1.01333	0.0221125	0.970355	1.05822	0.599062	0.549132	.
run4	9	21149442	9:21149442:C:T	C	T	N	C	T	T	7032.28	27669.4	0.302575	0.302386	0.302623	0.898614	N	ADD	57344	0.984994	0.0171892	0.952362	1.01874	-0.87963	0.37906	.
run4	9	21149963	9:21149963:C:T	C	T	N	T	C	C	7730.1	30698.8	0.335074	0.332391	0.335756	0.954944	N	ADD	57344	1.00795	0.0165338	0.975815	1.04115	0.479223	0.63178	.
run4	9	21150474	9:21150474:A:T	A	T	N	A	T	T	7745.32	30348.2	0.332149	0.333046	0.331921	0.923442	N	ADD	57344	0.992189	0.0165943	0.960438	1.02499	-0.472545	0.636538	.
run4	9	21150650	9:21150650:C:A	C	A	N	C	A	A	8074.67	31770.2	0.34742	0.347208	0.347473	0.919457	N	ADD	57344	0.988052	0.0165185	0.956576	1.02056	-0.72764	0.466834	.
run4	9	21151553	9:21151553:C:A	C	A	N	A	C	C	7057.53	27540.7	0.301672	0.303471	0.301215	0.939021	N	ADD	57344	1.00237	0.0168047	0.969896	1.03594	0.141062	0.887821	.
run4	9	21151647	9:21151647:G:T	G	T	N	G	T	T	7503.82	29419.7	0.321948	0.322662	0.321766	0.900079	N	ADD	57344	0.990178	0.0168892	0.957937	1.0235	-0.584455	0.558915	.
run4	9	21151664	9:21151664:A:G	A	G	N	G	A	A	3369.38	12607	0.139303	0.144882	0.137883	0.983836	N	ADD	57344	1.00733	0.0218757	0.965055	1.05146	0.33397	0.738402	.
run4	9	21152110	9:21152110:G:A	G	A	N	A	G	G	1579.5	6533.59	0.0707406	0.0679179	0.0714585	0.850946	N	ADD	57344	0.987442	0.0331474	0.92533	1.05372	-0.381238	0.703027	.
run4	9	21153106	9:21153106:T:C	T	C	N	T	C	C	6925.2	27269.1	0.298151	0.297781	0.298245	0.842963	N	ADD	57344	0.981814	0.0178532	0.948053	1.01678	-1.02803	0.303933	.
run4	9	21153141	9:21153141:T:C	T	C	N	C	T	T	6682.34	26014.3	0.285092	0.287339	0.284521	0.883483	N	ADD	57344	0.994341	0.0176775	0.96048	1.0294	-0.321021	0.748195	.
run4	9	21153241	9:21153241:G:C	G	C	N	G	C	C	8295.76	32649.5	0.357015	0.356715	0.357091	0.877522	N	ADD	57344	0.982781	0.0168123	0.950925	1.0157	-1.0331	0.301557	.
run4	9	21153248	9:21153248:G:C	G	C	N	C	G	G	7615.9	30312.7	0.330711	0.327481	0.331533	0.896879	N	ADD	57344	1.00557	0.0171286	0.972369	1.0399	0.324122	0.745846	.
run4	9	21153306	9:21153306:G:A	G	A	N	A	G	G	6677.12	26002	0.284939	0.287114	0.284386	0.884096	N	ADD	57344	0.993932	0.017675	0.96009	1.02897	-0.34433	0.730598	.
run4	9	21153582	9:21153582:G:A	G	A	N	A	G	G	3596.25	13569.9	0.149677	0.154637	0.148415	0.939894	N	ADD	57344	1.00275	0.0217306	0.960937	1.04638	0.126318	0.89948	.
run4	9	21153985	9:21153985:A:G	A	G	N	G	A	A	3700.58	13897.9	0.153447	0.159124	0.152003	0.929533	N	ADD	57344	1.01061	0.0216099	0.968699	1.05433	0.488349	0.625302	.
run4	9	21154595	9:21154595:A:ATG	A	ATG	N	A	ATG	ATG	8991.09	36087	0.39305	0.386614	0.394687	0.524493	N	ADD	57344	0.964792	0.0213113	0.925324	1.00594	-1.68185	0.0925975	.
run4	9	21155517	9:21155517:G:A	G	A	N	A	G	G	7923.73	31076.2	0.340052	0.340718	0.339883	0.702588	N	ADD	57344	0.975561	0.0191795	0.939569	1.01293	-1.29006	0.197031	.
run4	9	21155621	9:21155621:G:GT	G	GT	N	G	GT	GT	10723.4	42345.8	0.462726	0.4611	0.46314	0.514472	N	ADD	57344	0.97511	0.0211616	0.935493	1.0164	-1.19107	0.233625	.
run4	9	21155789	9:21155789:A:AT	A	AT	N	A	AT	AT	9371.58	37181	0.405906	0.402975	0.406652	0.516981	N	ADD	57344	0.980801	0.0211406	0.940992	1.02229	-0.916968	0.359159	.
run4	9	21155816	9:21155816:GT:G	GT	G	N	GT	G	G	9188.4	36634.8	0.399547	0.395098	0.400678	0.509883	N	ADD	57344	0.970222	0.0214257	0.930322	1.01183	-1.41094	0.158263	.
run4	9	21155973	9:21155973:T:C	T	C	N	C	T	T	1541.99	5985.35	0.0656332	0.0663051	0.0654623	0.783192	N	ADD	57344	1.00729	0.0344576	0.941505	1.07766	0.2107	0.833122	.
run4	9	21156118	9:21156118:C:A	C	A	N	C	A	A	6626.99	26618.3	0.289876	0.284958	0.291127	0.719421	N	ADD	57344	0.998546	0.0199722	0.960213	1.03841	-0.0728685	0.941911	.
run4	9	21156653	9:21156653:T:C	T	C	N	C	T	T	6876.35	26551.6	0.291469	0.295681	0.290397	0.839347	N	ADD	57344	1.01387	0.0179927	0.97874	1.05026	0.765656	0.443881	.
run4	9	21157373	9:21157373:A:G	A	G	N	G	A	A	8790.22	34209.4	0.374927	0.377976	0.374151	0.779865	N	ADD	57344	0.994508	0.0174797	0.961014	1.02917	-0.315048	0.752725	.
run4	9	21157695	9:21157695:G:A	G	A	N	G	A	A	8775.33	34497.4	0.377308	0.377336	0.377301	0.87612	N	ADD	57344	0.995699	0.0165468	0.963925	1.02852	-0.260502	0.794477	.
run4	9	21158515	9:21158515:C:G	C	G	N	G	C	C	8603.6	33408.9	0.36632	0.369952	0.365396	0.77138	N	ADD	57344	1.00058	0.0176374	0.966583	1.03577	0.0329314	0.973729	.
run4	9	21158837	9:21158837:TTTG:T	TTTG	T	N	TTTG	T	T	8457.73	33161.2	0.362889	0.36368	0.362687	0.889858	N	ADD	57344	0.998935	0.0165625	0.967028	1.03189	-0.0643469	0.948694	.
run4	9	21159319	9:21159319:T:C	T	C	N	C	T	T	8878.87	34616.6	0.379251	0.381788	0.378605	0.776777	N	ADD	57344	0.992977	0.0174607	0.959569	1.02755	-0.403662	0.686461	.
run4	9	21159385	9:21159385:G:T	G	T	N	G	T	T	8418.71	32951.9	0.360723	0.362002	0.360398	0.865717	N	ADD	57344	0.999339	0.0167836	0.967001	1.03276	-0.03937	0.968595	.
run4	9	21159810	9:21159810:G:A	G	A	N	A	G	G	8673.63	33698.7	0.369458	0.372963	0.368566	0.77661	N	ADD	57344	0.997982	0.0175681	0.964203	1.03294	-0.115002	0.908443	.
run4	9	21160031	9:21160031:A:T	A	T	N	T	A	A	8852.02	34507.9	0.378069	0.380634	0.377416	0.780376	N	ADD	57344	0.993042	0.0174309	0.959689	1.02755	-0.400555	0.688748	.
run4	9	21160650	9:21160650:GTTTC:G	GTTTC	G	N	G	GTTTC	GTTTC	6739.37	26135.8	0.286649	0.289791	0.285849	0.851011	N	ADD	57344	1.00753	0.0179482	0.972703	1.0436	0.417945	0.675987	.
run4	9	21160684	9:21160684:G:C	G	C	N	C	G	G	8608.95	33462.9	0.366838	0.370182	0.365987	0.778845	N	ADD	57344	0.994768	0.0175861	0.961064	1.02965	-0.298312	0.765465	.
run4	9	21160716	9:21160716:T:G	T	G	N	G	T	T	9369.32	36586.1	0.4007	0.402877	0.400146	0.761032	N	ADD	57344	0.99392	0.0174432	0.960514	1.02849	-0.349651	0.7266	.
run4	9	21161253	9:21161253:A:G	A	G	N	A	G	G	9152.58	35962.6	0.393373	0.393558	0.393326	0.918041	N	ADD	57344	0.999069	0.016037	0.968155	1.03097	-0.0580827	0.953683	.
run4	9	21161572	9:21161572:T:G	T	G	N	G	T	T	5208.5	20784.3	0.226639	0.223964	0.22732	0.763002	N	ADD	57344	1.01173	0.0207563	0.971398	1.05374	0.561881	0.574197	.
run4	9	21161705	9:21161705:G:C	G	C	N	C	G	G	8716.24	33890.5	0.371501	0.374795	0.370663	0.781003	N	ADD	57344	0.996514	0.017496	0.962921	1.03128	-0.199606	0.841789	.
run4	9	21161950	9:21161950:A:G	A	G	N	A	G	G	8780.11	34436.3	0.376817	0.377542	0.376633	0.892792	N	ADD	57344	0.99904	0.0164154	0.967409	1.03171	-0.0584999	0.95335	.
run4	9	21162151	9:21162151:A:G	A	G	N	G	A	A	1983.46	7924.83	0.0863934	0.0852882	0.0866745	0.803794	N	ADD	57344	1.03889	0.0306878	0.978249	1.1033	1.24337	0.213731	.
run4	9	21162415	9:21162415:G:A	G	A	N	A	G	G	8586.81	33340.5	0.365577	0.36923	0.364648	0.779046	N	ADD	57344	0.998387	0.0175792	0.964574	1.03339	-0.0918118	0.926848	.
run4	9	21162877	9:21162877:TAAAAACATAA:T	TAAAAACATAA	T	N	TAAAAACATAA	T	T	8548.59	33494.1	0.366583	0.367587	0.366328	0.894352	N	ADD	57344	1.00018	0.016497	0.968353	1.03304	0.0106093	0.991535	.
run4	9	21163197	9:21163197:T:C	T	C	N	T	C	C	8664.56	34003	0.372031	0.372573	0.371894	0.889891	N	ADD	57344	0.997417	0.016476	0.965723	1.03015	-0.156957	0.875279	.
run4	9	21163277	9:21163277:T:C	T	C	N	T	C	C	8700.16	34144.7	0.373577	0.374104	0.373443	0.991227	N	ADD	57344	1.00018	0.0155929	0.970074	1.03122	0.0114462	0.990867	.
run4	9	21163512	9:21163512:T:A	T	A	N	A	T	T	5264.03	21051.7	0.229455	0.226351	0.230244	0.762161	N	ADD	57344	1.00813	0.0206955	0.968053	1.04986	0.391089	0.695732	.
run4	9	21163761	9:21163761:G:A	G	A	N	A	G	G	5265.78	21073.7	0.229662	0.226427	0.230485	0.761774	N	ADD	57344	1.00703	0.0206978	0.966997	1.04872	0.338549	0.73495	.
run4	9	21163939	9:21163939:G:T	G	T	N	G	T	T	9157.8	35981.8	0.393586	0.393782	0.393536	0.915901	N	ADD	57344	0.999144	0.0160551	0.968193	1.03108	-0.0533585	0.957446	.
run4	9	21163940	9:21163940:A:T	A	T	N	A	T	T	9159.49	35994.8	0.393714	0.393855	0.393679	0.915091	N	ADD	57344	0.998716	0.016062	0.967765	1.03066	-0.0799858	0.936249	.
run4	9	21164084	9:21164084:T:C	T	C	N	C	T	T	1826.93	7416.63	0.0805974	0.0785574	0.0811163	0.600792	N	ADD	57344	0.970742	0.0363591	0.903972	1.04244	-0.816693	0.414104	.
run4	9	21164132	9:21164132:A:C	A	C	N	A	C	C	9117.86	35809	0.391731	0.392065	0.391646	0.912768	N	ADD	57344	0.999795	0.0160943	0.96875	1.03184	-0.0127136	0.989856	.
run4	9	21164148	9:21164148:C:A	C	A	N	A	C	C	1712.34	7155.08	0.0773177	0.0736299	0.0782557	0.645591	N	ADD	57344	0.975728	0.0368329	0.907771	1.04877	-0.667108	0.504703	.
run4	9	21164150	9:21164150:A:C	A	C	N	C	A	A	1285.53	5013.41	0.0549224	0.0552774	0.0548321	0.587004	N	ADD	57344	1.00055	0.042514	0.92056	1.0875	0.0130016	0.989627	.
run4	9	21164405	9:21164405:G:A	G	A	N	A	G	G	1637.31	6508.78	0.0710283	0.0704037	0.0711871	0.701302	N	ADD	57344	0.985442	0.0350054	0.920098	1.05543	-0.418947	0.675255	.
run4	9	21164594	9:21164594:A:T	A	T	N	A	T	T	8635.7	33886.8	0.370767	0.371332	0.370623	0.884389	N	ADD	57344	0.997472	0.0165393	0.965656	1.03034	-0.15302	0.878382	.
run4	9	21165322	9:21165322:G:A	G	A	N	G	A	A	8701.15	34144.4	0.373584	0.374147	0.373441	0.875568	N	ADD	57344	0.997623	0.0165961	0.965695	1.03061	-0.143373	0.885995	.
run4	9	21165348	9:21165348:T:A	T	A	N	T	A	A	8576.29	33626.4	0.367979	0.368778	0.367775	0.857995	N	ADD	57344	0.997984	0.0167839	0.965688	1.03136	-0.120255	0.904281	.
run4	9	21165802	9:21165802:TAATA:T	TAATA	T	N	T	TAATA	TAATA	5359.5	21340.9	0.232809	0.230456	0.233408	0.655802	N	ADD	57344	1.01496	0.0221812	0.971782	1.06006	0.669528	0.503158	.
run4	9	21166004	9:21166004:A:G	A	G	N	G	A	A	5248.83	20990.2	0.228787	0.225698	0.229572	0.761228	N	ADD	57344	1.00814	0.0207263	0.968012	1.04994	0.391368	0.695525	.
run4	9	21166791	9:21166791:A:C	A	C	N	A	C	C	10635	41695.9	0.456289	0.457303	0.456031	0.726023	N	ADD	57344	0.992627	0.0175788	0.95901	1.02742	-0.420978	0.673771	.
run4	9	21166902	9:21166902:A:G	A	G	N	G	A	A	5883.93	23007.1	0.25191	0.253007	0.251631	0.725685	N	ADD	57344	0.984333	0.0202632	0.946007	1.02421	-0.779277	0.435817	.
run4	9	21167180	9:21167180:G:C	G	C	N	C	G	G	5275.2	21049.6	0.229534	0.226832	0.230222	0.762487	N	ADD	57344	1.01234	0.0206744	0.972142	1.05421	0.593362	0.552939	.
run4	9	21167181	9:21167181:T:C	T	C	N	C	T	T	5272.51	21042.7	0.22945	0.226716	0.230146	0.762687	N	ADD	57344	1.01198	0.0206751	0.97179	1.05383	0.575916	0.564672	.
run4	9	21167465	9:21167465:A:G	A	G	N	G	A	A	9060	35316.7	0.386934	0.389577	0.386262	0.776199	N	ADD	57344	0.991733	0.0174157	0.958453	1.02617	-0.476637	0.633621	.
run4	9	21167547	9:21167547:C:CA	C	CA	N	CA	C	C	5739.35	22797.5	0.248822	0.24679	0.249339	0.627421	N	ADD	57344	1.01416	0.0220845	0.971197	1.05902	0.636618	0.524374	.
run4	9	21167618	9:21167618:G:A	G	A	N	A	G	G	5370.94	21520	0.23447	0.230949	0.235366	0.754287	N	ADD	57344	1.00577	0.0206262	0.965922	1.04726	0.278999	0.780246	.
run4	9	21167620	9:21167620:T:A	T	A	N	A	T	T	5370.94	21520	0.23447	0.230949	0.235366	0.754287	N	ADD	57344	1.00577	0.0206262	0.965922	1.04726	0.278999	0.780246	.
run4	9	21167652	9:21167652:C:A	C	A	N	C	A	A	8311.62	32511.6	0.35595	0.357397	0.355582	0.875659	N	ADD	57344	1.00063	0.0167421	0.968332	1.03401	0.0378434	0.969813	.
run4	9	21168139	9:21168139:G:A	G	A	N	A	G	G	8953.13	34877.9	0.382176	0.384982	0.381463	0.780316	N	ADD	57344	0.994325	0.0173975	0.960992	1.02881	-0.327121	0.743577	.
run4	9	21168306	9:21168306:G:C	G	C	N	G	C	C	8391.84	32887.1	0.359924	0.360846	0.359689	0.885526	N	ADD	57344	0.998484	0.0166254	0.966472	1.03156	-0.0912676	0.92728	.
run4	9	21168483	9:21168483:G:A	G	A	N	A	G	G	5512.33	22063.4	0.240441	0.237028	0.241309	0.755183	N	ADD	57344	1.00723	0.0204258	0.9677	1.04837	0.352541	0.724433	.
run4	9	21168784	9:21168784:A:G	A	G	N	G	A	A	8989.76	35022.7	0.383758	0.386557	0.383046	0.781238	N	ADD	57344	0.993398	0.0173822	0.960124	1.02782	-0.381077	0.703146	.
run4	9	21169106	9:21169106:T:C	T	C	N	C	T	T	9037.82	35230.5	0.385989	0.388623	0.385319	0.781118	N	ADD	57344	0.993134	0.017363	0.959906	1.02751	-0.396798	0.691516	.
run4	9	21170364	9:21170364:C:T	C	T	N	T	C	C	9024.44	35218.8	0.385771	0.388048	0.385192	0.776823	N	ADD	57344	0.992553	0.0174043	0.959266	1.02699	-0.429482	0.667572	.
run4	9	21170595	9:21170595:G:A	G	A	N	G	A	A	8283.56	32415.9	0.354871	0.35619	0.354536	0.873501	N	ADD	57344	1.00008	0.0167747	0.967738	1.03351	0.00501423	0.995999	.
run4	9	21171267	9:21171267:A:G	A	G	N	G	A	A	5854.09	23480.8	0.25578	0.251724	0.256811	0.739551	N	ADD	57344	1.00722	0.0202949	0.967942	1.04809	0.354497	0.722967	.
run4	9	21171315	9:21171315:A:G	A	G	N	G	A	A	5461.03	21905.2	0.238615	0.234822	0.23958	0.752625	N	ADD	57344	1.00501	0.0205097	0.965411	1.04623	0.243633	0.807515	.
run4	9	21172437	9:21172437:A:G	A	G	N	G	A	A	3392.11	12688.8	0.140215	0.14586	0.138779	0.750949	N	ADD	57344	1.02337	0.0248448	0.974735	1.07444	0.929974	0.352384	.
run4	9	21173243	9:21173243:C:G	C	G	N	G	C	C	3268.44	12404.4	0.136656	0.140542	0.135668	0.753401	N	ADD	57344	1.0042	0.0251402	0.95592	1.05492	0.166786	0.867538	.
run4	9	21173342	9:21173342:T:C	T	C	N	C	T	T	1405.65	5978.98	0.0643888	0.0604424	0.0653926	0.801891	N	ADD	57344	0.973211	0.0361654	0.906615	1.0447	-0.750836	0.452752	.
run4	9	21174141	9:21174141:T:C	T	C	N	C	T	T	5543.17	22229	0.242154	0.238354	0.243121	0.749616	N	ADD	57344	1.00567	0.0204494	0.966164	1.0468	0.276693	0.782016	.
run4	9	21174424	9:21174424:C:G	C	G	N	G	C	C	5447.59	21831.5	0.237855	0.234245	0.238773	0.754368	N	ADD	57344	1.00789	0.0205148	0.968171	1.04924	0.38321	0.701564	.
run4	9	21174643	9:21174643:C:T	C	T	N	T	C	C	5465.94	21927.7	0.238853	0.235034	0.239825	0.754561	N	ADD	57344	1.00664	0.0204876	0.96702	1.04788	0.32305	0.746658	.
run4	9	21174878	9:21174878:C:G	C	G	N	G	C	C	8891.03	34660.9	0.379743	0.382311	0.379089	0.778207	N	ADD	57344	0.992706	0.0174456	0.959336	1.02724	-0.419647	0.674744	.
run4	9	21175264	9:21175264:T:TAACA	T	TAACA	N	TAACA	T	T	5668.69	22681.2	0.247192	0.243752	0.248067	0.640726	N	ADD	57344	1.00716	0.0219609	0.964725	1.05145	0.324693	0.745414	.
run4	9	21175516	9:21175516:G:T	G	T	N	T	G	G	5427.37	21719.2	0.236699	0.233375	0.237545	0.75795	N	ADD	57344	1.00854	0.0204932	0.968829	1.04987	0.41472	0.678347	.
run4	9	21176028	9:21176028:G:A	G	A	N	A	G	G	5427.02	21759.3	0.237046	0.23336	0.237984	0.755712	N	ADD	57344	1.00696	0.0205304	0.967249	1.04831	0.338032	0.735339	.
run4	9	21176058	9:21176058:GA:G	GA	G	N	G	GA	GA	5570.76	22264.1	0.2427	0.239541	0.243504	0.645773	N	ADD	57344	1.01027	0.0220221	0.967593	1.05483	0.464023	0.642631	.
run4	9	21176069	9:21176069:CAG:C	CAG	C	N	C	CAG	CAG	5570.76	22264.1	0.2427	0.239541	0.243504	0.645773	N	ADD	57344	1.01027	0.0220221	0.967593	1.05483	0.464023	0.642631	.
run4	9	21176826	9:21176826:G:GTTAA	G	GTTAA	N	GTTAA	G	G	5666.88	22673.6	0.247109	0.243674	0.247983	0.641002	N	ADD	57344	1.0072	0.0219585	0.964773	1.0515	0.326764	0.743846	.
run4	9	21177363	9:21177363:C:T	C	T	N	T	C	C	5474.36	21940.5	0.239038	0.235395	0.239965	0.754512	N	ADD	57344	1.00602	0.020475	0.966451	1.04722	0.293297	0.769295	.
run4	9	21177609	9:21177609:T:G	T	G	N	G	T	T	5538.53	22225.7	0.242084	0.238155	0.243084	0.74949	N	ADD	57344	1.00435	0.0204586	0.964875	1.04544	0.212218	0.831937	.
run4	9	21178271	9:21178271:C:T	C	T	N	T	C	C	5448.94	21835.3	0.2379	0.234303	0.238814	0.756773	N	ADD	57344	1.00647	0.0204772	0.966878	1.04769	0.315042	0.75273	.
run4	9	21178332	9:21178332:C:T	C	T	N	T	C	C	5387.42	21566.8	0.235023	0.231657	0.235879	0.757133	N	ADD	57344	1.00738	0.0205623	0.967589	1.04881	0.357617	0.72063	.
run4	9	21178517	9:21178517:A:T	A	T	N	T	A	A	5511.7	22107.9	0.240824	0.237001	0.241796	0.753541	N	ADD	57344	1.00525	0.0204318	0.965785	1.04632	0.256067	0.797899	.
run4	9	21178786	9:21178786:A:AC	A	AC	N	AC	A	A	5569.64	22272	0.24276	0.239493	0.243591	0.627402	N	ADD	57344	1.00703	0.0222987	0.963966	1.05202	0.314153	0.753405	.
run4	9	21179174	9:21179174:A:G	A	G	N	G	A	A	8955.52	34932.3	0.382672	0.385084	0.382058	0.778775	N	ADD	57344	0.990683	0.0174226	0.957425	1.0251	-0.537242	0.5911	.
run4	9	21179687	9:21179687:A:C	A	C	N	C	A	A	5614.24	22467.6	0.244854	0.241411	0.24573	0.755784	N	ADD	57344	1.0096	0.0202721	0.970276	1.05053	0.471471	0.637305	.
run4	9	21179750	9:21179750:G:A	G	A	N	A	G	G	5364.48	21460.3	0.233893	0.230671	0.234713	0.757589	N	ADD	57344	1.00989	0.0205928	0.969945	1.05149	0.478069	0.632601	.
run4	9	21179833	9:21179833:T:C	T	C	N	C	T	T	5614.35	22467.8	0.244857	0.241415	0.245733	0.755583	N	ADD	57344	1.00961	0.020275	0.97028	1.05054	0.471877	0.637015	.
run4	9	21179897	9:21179897:C:T	C	T	N	T	C	C	5573.66	22284.6	0.242905	0.239665	0.243729	0.756745	N	ADD	57344	1.01064	0.0203151	0.971187	1.05169	0.520808	0.602501	.
run4	9	21180275	9:21180275:A:ACCC	A	ACCC	N	ACCC	A	A	5475.02	21871.7	0.238444	0.235424	0.239212	0.627137	N	ADD	57344	1.00719	0.0224529	0.963825	1.0525	0.318928	0.749781	.
run4	9	21180362	9:21180362:G:A	G	A	N	A	G	G	5390.2	21565.1	0.235031	0.231777	0.235859	0.757499	N	ADD	57344	1.00832	0.020554	0.968508	1.04977	0.403169	0.686824	.
run4	9	21180532	9:21180532:T:A	T	A	N	A	T	T	5189.82	20661.3	0.225404	0.223161	0.225974	0.767855	N	ADD	57344	1.01731	0.0207163	0.976833	1.05947	0.828491	0.407393	.
run4	9	21180616	9:21180616:A:G	A	G	N	G	A	A	5344.93	21286.5	0.232207	0.22983	0.232812	0.750346	N	ADD	57344	1.01639	0.0207097	0.97596	1.05849	0.784999	0.432454	.
run4	9	21180619	9:21180619:T:A	T	A	N	A	T	T	5589.06	22267.2	0.242887	0.240328	0.243539	0.748665	N	ADD	57344	1.01628	0.0203926	0.976462	1.05772	0.791914	0.428411	.
run4	9	21180620	9:21180620:G:C	G	C	N	C	G	G	5589.06	22267.2	0.242887	0.240328	0.243539	0.748665	N	ADD	57344	1.01628	0.0203926	0.976462	1.05772	0.791914	0.428411	.
run4	9	21180916	9:21180916:T:A	T	A	N	A	T	T	5643.56	22553	0.245854	0.242671	0.246664	0.755146	N	ADD	57344	1.01154	0.0202457	0.972188	1.05249	0.56679	0.570857	.
run4	9	21181064	9:21181064:G:C	G	C	N	C	G	G	5610.9	22417	0.244384	0.241267	0.245177	0.754843	N	ADD	57344	1.01201	0.0202901	0.972552	1.05306	0.588277	0.556347	.
run4	9	21181213	9:21181213:A:C	A	C	N	C	A	A	5995.8	23956.2	0.261161	0.257817	0.262011	0.741434	N	ADD	57344	1.01398	0.0201022	0.974804	1.05473	0.690494	0.489883	.
run4	9	21181217	9:21181217:G:A	G	A	N	A	G	G	5603.22	22377.7	0.243975	0.240936	0.244747	0.756605	N	ADD	57344	1.01192	0.0202796	0.972492	1.05296	0.584504	0.558881	.
run4	9	21181314	9:21181314:A:C	A	C	N	C	A	A	5394.83	21554.5	0.234979	0.231976	0.235743	0.757355	N	ADD	57344	1.01144	0.0205551	0.971501	1.05302	0.553331	0.580037	.
run4	9	21181432	9:21181432:T:C	T	C	N	C	T	T	5646.45	22559.6	0.245937	0.242796	0.246736	0.755467	N	ADD	57344	1.01187	0.0202361	0.972523	1.05281	0.583115	0.559816	.
run4	9	21181454	9:21181454:T:A	T	A	N	A	T	T	5641.88	22554.4	0.245852	0.242599	0.24668	0.755394	N	ADD	57344	1.01085	0.0202433	0.971532	1.05177	0.53329	0.593833	.
run4	9	21181876	9:21181876:C:G	C	G	N	G	C	C	5432.8	21735	0.236884	0.233608	0.237718	0.756824	N	ADD	57344	1.00953	0.020502	0.969771	1.05093	0.462792	0.643514	.
run4	9	21182368	9:21182368:CA:C	CA	C	N	C	CA	CA	5485.18	21905	0.238823	0.235861	0.239577	0.630103	N	ADD	57344	1.0093	0.0223799	0.965985	1.05456	0.413614	0.679157	.
run4	9	21182484	9:21182484:A:G	A	G	N	G	A	A	5648.45	22570.6	0.246051	0.242881	0.246857	0.755122	N	ADD	57344	1.01164	0.0202382	0.972302	1.05258	0.572063	0.567279	.
run4	9	21182980	9:21182980:T:C	T	C	N	C	T	T	5552.54	22202.5	0.242005	0.238757	0.242831	0.762784	N	ADD	57344	1.00982	0.0202322	0.970558	1.05067	0.482926	0.629148	.
run4	9	21183059	9:21183059:A:AGAC	A	AGAC	N	AGAC	A	A	5670.68	22613.7	0.24662	0.243837	0.247328	0.632018	N	ADD	57344	1.01281	0.0220792	0.969913	1.0576	0.576377	0.564361	.
run4	9	21183219	9:21183219:A:G	A	G	N	G	A	A	5898.52	23414.8	0.255592	0.253634	0.25609	0.618502	N	ADD	57344	1.01972	0.0220151	0.976653	1.06468	0.886882	0.375142	.
run4	9	21183349	9:21183349:A:G	A	G	N	G	A	A	5318.67	21304.3	0.232134	0.228701	0.233007	0.765444	N	ADD	57344	1.00705	0.0205125	0.967363	1.04836	0.342325	0.732106	.
run4	9	21183588	9:21183588:T:C	T	C	N	C	T	T	5862.04	23268.9	0.254002	0.252066	0.254494	0.622491	N	ADD	57344	1.01783	0.0219715	0.974929	1.06262	0.804332	0.421205	.
run4	9	21184227	9:21184227:C:CCTT	C	CCTT	N	CCTT	C	C	5618.46	22394	0.244249	0.241592	0.244925	0.631923	N	ADD	57344	1.01315	0.0221564	0.970099	1.05812	0.589854	0.555288	.
run4	9	21184254	9:21184254:C:T	C	T	N	T	C	C	5716.08	22787.6	0.248532	0.24579	0.24923	0.628104	N	ADD	57344	1.01348	0.0220817	0.97055	1.0583	0.606265	0.544339	.
run4	9	21184389	9:21184389:T:C	T	C	N	C	T	T	5709.74	22859.6	0.249104	0.245517	0.250017	0.743844	N	ADD	57344	1.01037	0.0203652	0.970832	1.05151	0.506431	0.612554	.
run4	9	21184475	9:21184475:C:G	C	G	N	G	C	C	8256.48	32241	0.35311	0.355026	0.352623	0.601972	N	ADD	57344	0.993495	0.0200977	0.955121	1.03341	-0.324749	0.745371	.
run4	9	21184632	9:21184632:T:C	T	C	N	C	T	T	5552.99	22209.8	0.242073	0.238777	0.242911	0.763213	N	ADD	57344	1.00947	0.0202258	0.970231	1.05029	0.465779	0.641374	.
run4	9	21184694	9:21184694:C:T	C	T	N	T	C	C	1522.68	5991.35	0.0655171	0.0654746	0.065528	0.722998	N	ADD	57344	0.991578	0.0359859	0.92405	1.06404	-0.235038	0.814179	.
run4	9	21184931	9:21184931:G:A	G	A	N	A	G	G	8150.86	31882	0.349059	0.350484	0.348696	0.691938	N	ADD	57344	0.989646	0.0188211	0.953804	1.02683	-0.55302	0.58025	.
run4	9	21185156	9:21185156:T:C	T	C	N	C	T	T	5291.09	21182.9	0.230835	0.227515	0.23168	0.755756	N	ADD	57344	1.01032	0.0206824	0.970189	1.05212	0.496648	0.619437	.
run4	9	21185264	9:21185264:A:G	A	G	N	G	A	A	5555.3	22224.1	0.242217	0.238876	0.243067	0.762661	N	ADD	57344	1.00903	0.0202304	0.969801	1.04984	0.44419	0.656905	.
run4	9	21185369	9:21185369:T:C	T	C	N	C	T	T	5390.7	21591.9	0.23527	0.231798	0.236153	0.760368	N	ADD	57344	1.00703	0.0204847	0.967395	1.04828	0.341749	0.73254	.
run4	9	21185383	9:21185383:C:T	C	T	N	T	C	C	5557.42	22208.7	0.242101	0.238967	0.242898	0.759369	N	ADD	57344	1.01006	0.0202781	0.9707	1.05101	0.493469	0.621681	.
run4	9	21186254	9:21186254:G:C	G	C	N	C	G	G	5492.41	21942.8	0.239216	0.236172	0.23999	0.62981	N	ADD	57344	1.00848	0.0223762	0.96521	1.0537	0.377521	0.705786	.
run4	9	21186596	9:21186596:AG:A	AG	A	N	A	AG	AG	5499.02	21968	0.239494	0.236456	0.240266	0.628766	N	ADD	57344	1.00838	0.022385	0.965094	1.05361	0.372748	0.709336	.
run4	9	21186931	9:21186931:A:G	A	G	N	G	A	A	5550.33	22206.3	0.242018	0.238662	0.242872	0.763006	N	ADD	57344	1.00886	0.020232	0.969642	1.04967	0.436213	0.662682	.
run4	9	21187121	9:21187121:T:A	T	A	N	A	T	T	5454.39	21806	0.237692	0.234537	0.238494	0.630887	N	ADD	57344	1.007	0.0224157	0.963716	1.05223	0.311179	0.755665	.
run4	9	21187311	9:21187311:C:T	C	T	N	C	T	T	9108.18	35699.1	0.390689	0.391648	0.390445	0.766954	N	ADD	57344	0.994159	0.0175485	0.960546	1.02895	-0.333853	0.738491	.
run4	9	21187700	9:21187700:T:C	T	C	N	C	T	T	1596.47	6325.61	0.0690751	0.0686478	0.0691838	0.716936	N	ADD	57344	0.990137	0.0350252	0.924447	1.0605	-0.282986	0.777188	.
run4	9	21187773	9:21187773:G:C	G	C	N	C	G	G	5594.46	22296.2	0.243187	0.24056	0.243855	0.629881	N	ADD	57344	1.01238	0.0222305	0.969214	1.05746	0.553335	0.580034	.
run4	9	21187928	9:21187928:T:C	T	C	N	C	T	T	7716.75	30068.1	0.329457	0.331818	0.328857	0.775199	N	ADD	57344	1.00008	0.0181062	0.965212	1.03621	0.00442872	0.996466	.
run4	9	21188207	9:21188207:C:T	C	T	N	T	C	C	5317.98	21310.8	0.232185	0.228671	0.233078	0.765899	N	ADD	57344	1.00641	0.0205086	0.96676	1.04769	0.311652	0.755305	.
run4	9	21188267	9:21188267:A:G	A	G	N	G	A	A	5303.57	21248.3	0.231514	0.228052	0.232394	0.76525	N	ADD	57344	1.00658	0.0205419	0.966855	1.04793	0.319078	0.749668	.
run4	9	21188270	9:21188270:T:C	T	C	N	C	T	T	5305.96	21258.8	0.231626	0.228155	0.232509	0.764862	N	ADD	57344	1.00648	0.0205441	0.966756	1.04783	0.31429	0.753301	.
run4	9	21188352	9:21188352:T:C	T	C	N	C	T	T	5556.88	22224.7	0.242236	0.238944	0.243073	0.7629	N	ADD	57344	1.00949	0.0202252	0.970259	1.05031	0.467185	0.640368	.
run4	9	21188580	9:21188580:C:CA	C	CA	N	CA	C	C	1713.81	6766.66	0.0739438	0.0736931	0.0740076	0.572473	N	ADD	57344	0.997986	0.0379046	0.926531	1.07495	-0.0531989	0.957573	.
run4	9	21188951	9:21188951:GTT:G	GTT	G	N	G	GTT	GTT	6114.37	24289.7	0.265102	0.262916	0.265658	0.619143	N	ADD	57344	1.02087	0.021781	0.978205	1.06539	0.948243	0.343006	.
run4	9	21189262	9:21189262:G:C	G	C	N	C	G	G	5545.93	22188.1	0.241822	0.238473	0.242673	0.76387	N	ADD	57344	1.00898	0.020226	0.969762	1.04978	0.441862	0.658589	.
run4	9	21189377	9:21189377:C:G	C	G	N	G	C	C	5319.67	21317	0.232253	0.228744	0.233146	0.765985	N	ADD	57344	1.00644	0.020505	0.966793	1.04771	0.312996	0.754284	.
run4	9	21189868	9:21189868:T:G	T	G	N	G	T	T	5549.56	22199.8	0.241955	0.238629	0.242801	0.7636	N	ADD	57344	1.00919	0.0202253	0.969963	1.04999	0.452074	0.651216	.
run4	9	21189972	9:21189972:T:C	T	C	N	C	T	T	1372.41	5847.12	0.0629493	0.0590132	0.0639505	0.749459	N	ADD	57344	0.969642	0.0378627	0.90029	1.04434	-0.81422	0.415519	.
run4	9	21190648	9:21190648:C:G	C	G	N	G	C	C	5319.67	21317	0.232253	0.228744	0.233146	0.765985	N	ADD	57344	1.00644	0.020505	0.966793	1.04771	0.312996	0.754284	.
run4	9	21190827	9:21190827:A:G	A	G	N	G	A	A	5672.55	22624.9	0.246734	0.243918	0.24745	0.632308	N	ADD	57344	1.01261	0.0220725	0.969738	1.05738	0.567761	0.570197	.
run4	9	21190833	9:21190833:C:T	C	T	N	T	C	C	5486.6	21918.4	0.238953	0.235922	0.239723	0.630332	N	ADD	57344	1.0086	0.0223747	0.965327	1.05382	0.382827	0.701848	.
run4	9	21191169	9:21191169:T:G	T	G	N	G	T	T	5856.6	23369.6	0.254832	0.251832	0.255595	0.721765	N	ADD	57344	1.01648	0.0205248	0.976396	1.0582	0.796164	0.425937	.
run4	9	21191199	9:21191199:G:T	G	T	N	T	G	G	5056.52	20208.3	0.220292	0.217429	0.22102	0.740334	N	ADD	57344	1.01267	0.0212668	0.971325	1.05577	0.5919	0.553918	.
run4	9	21191364	9:21191364:A:G	A	G	N	G	A	A	6210.41	24492.6	0.267709	0.267045	0.267878	0.628767	N	ADD	57344	1.02401	0.0213821	0.981982	1.06784	1.10962	0.267165	.
run4	9	21191463	9:21191463:G:A	G	A	N	A	G	G	5883.2	23541.5	0.256563	0.252976	0.257476	0.753944	N	ADD	57344	1.01034	0.0200279	0.971448	1.05079	0.513604	0.607529	.
run4	9	21191684	9:21191684:G:A	G	A	N	A	G	G	5137.72	20459.4	0.223189	0.22092	0.223766	0.769657	N	ADD	57344	1.01641	0.0207479	0.975904	1.05859	0.784372	0.432822	.
run4	9	21191730	9:21191730:A:G	A	G	N	G	A	A	5918.06	23385.4	0.255506	0.254475	0.255769	0.750607	N	ADD	57344	1.02376	0.019919	0.984566	1.06452	1.17909	0.238363	.
run4	9	21191736	9:21191736:G:A	G	A	N	A	G	G	1522.93	5997.52	0.0655731	0.0654853	0.0655955	0.720021	N	ADD	57344	0.990419	0.0360506	0.922853	1.06293	-0.267037	0.789441	.
run4	9	21191980	9:21191980:C:T	C	T	N	T	C	C	5283.62	21149.4	0.230478	0.227194	0.231313	0.765698	N	ADD	57344	1.00789	0.020567	0.968073	1.04935	0.382311	0.70223	.
run4	9	21192159	9:21192159:G:A	G	A	N	A	G	G	5317.8	21312.2	0.232195	0.228664	0.233093	0.766303	N	ADD	57344	1.00623	0.0205028	0.966593	1.04748	0.302717	0.762106	.
run4	9	21192214	9:21192214:C:A	C	A	N	A	C	C	5543.03	22173.1	0.241665	0.238349	0.242509	0.764185	N	ADD	57344	1.0094	0.0202257	0.970164	1.05021	0.46236	0.643823	.
run4	9	21192845	9:21192845:G:A	G	A	N	A	G	G	5223.51	20921	0.227962	0.224609	0.228815	0.592722	N	ADD	57344	1.00122	0.0233963	0.956349	1.04821	0.0522994	0.95829	.
run4	9	21192854	9:21192854:G:A	G	A	N	A	G	G	5116.12	20495.6	0.223317	0.219992	0.224162	0.596128	N	ADD	57344	1.00269	0.0235299	0.957499	1.05002	0.114189	0.909088	.
run4	9	21192859	9:21192859:C:T	C	T	N	T	C	C	5111.94	20477.1	0.223119	0.219812	0.22396	0.596435	N	ADD	57344	1.00275	0.0235327	0.957552	1.05008	0.116748	0.907059	.
run4	9	21192912	9:21192912:C:T	C	T	N	T	C	C	5084.15	20271.8	0.221086	0.218617	0.221715	0.770447	N	ADD	57344	1.01621	0.0208293	0.975564	1.05856	0.772216	0.439986	.
run4	9	21192939	9:21192939:T:G	T	G	N	G	T	T	5259.79	21107.7	0.229906	0.226169	0.230857	0.762018	N	ADD	57344	1.00622	0.0206485	0.966315	1.04778	0.300498	0.763797	.
run4	9	21192979	9:21192979:C:G	C	G	N	G	C	C	8475.08	32997	0.361608	0.364425	0.360891	0.703775	N	ADD	57344	0.998869	0.0185025	0.963295	1.03576	-0.0611416	0.951246	.
run4	9	21193114	9:21193114:C:T	C	T	N	C	T	T	9099.26	35620.5	0.389925	0.391265	0.389584	0.7687	N	ADD	57344	0.995098	0.017514	0.961519	1.02985	-0.280571	0.77904	.
run4	9	21193170	9:21193170:A:G	A	G	N	A	G	G	8937.75	35043.2	0.383484	0.38432	0.383271	0.769478	N	ADD	57344	0.993098	0.0175548	0.95951	1.02786	-0.394556	0.693171	.
run4	9	21193176	9:21193176:G:A	G	A	N	G	A	A	8937.75	35043.2	0.383484	0.38432	0.383271	0.769478	N	ADD	57344	0.993098	0.0175548	0.95951	1.02786	-0.394556	0.693171	.
run4	9	21193240	9:21193240:C:T	C	T	N	T	C	C	8470.9	32982.7	0.361447	0.364246	0.360735	0.703593	N	ADD	57344	0.998701	0.0185067	0.963124	1.03559	-0.0702539	0.943992	.
run4	9	21193432	9:21193432:T:A	T	A	N	A	T	T	5307.08	21305.2	0.232041	0.228203	0.233017	0.761651	N	ADD	57344	1.00615	0.020579	0.966377	1.04756	0.298036	0.765676	.
run4	9	21193502	9:21193502:C:G	C	G	N	G	C	C	5714.03	22861.9	0.249162	0.245701	0.250042	0.60623	N	ADD	57344	1.00937	0.0225888	0.96566	1.05507	0.413026	0.679587	.
run4	9	21193511	9:21193511:T:A	T	A	N	A	T	T	5714.03	22861.9	0.249162	0.245701	0.250042	0.60623	N	ADD	57344	1.00937	0.0225888	0.96566	1.05507	0.413026	0.679587	.
run4	9	21193780	9:21193780:G:C	G	C	N	C	G	G	8226.54	32171.5	0.352243	0.353738	0.351862	0.591124	N	ADD	57344	0.989977	0.0202964	0.951369	1.03015	-0.496315	0.619672	.
run4	9	21193795	9:21193795:T:C	T	C	N	T	C	C	9239.12	36119.5	0.395496	0.397279	0.395043	0.708825	N	ADD	57344	1.0003	0.0182019	0.965241	1.03663	0.0163655	0.986943	.
run4	9	21193860	9:21193860:G:C	G	C	N	C	G	G	5467.36	21861.4	0.238288	0.235095	0.239101	0.628018	N	ADD	57344	1.01064	0.0224424	0.96715	1.05609	0.471639	0.637184	.
run4	9	21193872	9:21193872:T:A	T	A	N	T	A	A	8925.93	34982.8	0.382854	0.383812	0.38261	0.769543	N	ADD	57344	0.993632	0.0175584	0.960019	1.02842	-0.363856	0.715965	.
run4	9	21193916	9:21193916:G:A	G	A	N	A	G	G	5063.87	20186.8	0.220168	0.217745	0.220785	0.770913	N	ADD	57344	1.01626	0.0208475	0.97557	1.05864	0.773562	0.43919	.
run4	9	21194211	9:21194211:A:T	A	T	N	T	A	A	5444.92	21794.7	0.237511	0.23413	0.238371	0.626429	N	ADD	57344	1.00694	0.0224908	0.963517	1.05232	0.307478	0.75848	.
run4	9	21194212	9:21194212:T:TC	T	TC	N	TC	T	T	5432.89	21754.9	0.237059	0.233613	0.237935	0.626462	N	ADD	57344	1.00609	0.0225054	0.962675	1.05146	0.269735	0.787364	.
run4	9	21194213	9:21194213:G:A	G	A	N	A	G	G	5432.89	21754.9	0.237059	0.233613	0.237935	0.626462	N	ADD	57344	1.00609	0.0225054	0.962675	1.05146	0.269735	0.787364	.
run4	9	21194379	9:21194379:C:T	C	T	N	T	C	C	5318.12	21344.9	0.232483	0.228677	0.233452	0.763065	N	ADD	57344	1.00689	0.0205412	0.967159	1.04826	0.334335	0.738127	.
run4	9	21194573	9:21194573:G:A	G	A	N	A	G	G	5323.27	21361.1	0.232669	0.228899	0.233628	0.762628	N	ADD	57344	1.00724	0.0205416	0.967492	1.04862	0.35115	0.725476	.
run4	9	21194730	9:21194730:C:G	C	G	N	G	C	C	9012.27	35117.6	0.384782	0.387525	0.384084	0.699648	N	ADD	57344	1.00081	0.0183041	0.965538	1.03736	0.0440138	0.964893	.
run4	9	21194796	9:21194796:G:C	G	C	N	C	G	G	5085.52	20288.7	0.221246	0.218676	0.2219	0.770121	N	ADD	57344	1.01513	0.0208299	0.974519	1.05743	0.720834	0.471012	.
run4	9	21194863	9:21194863:G:A	G	A	N	A	G	G	5246.28	21042.6	0.229221	0.225588	0.230145	0.762903	N	ADD	57344	1.0071	0.0206592	0.967131	1.04871	0.342225	0.732181	.
run4	9	21194988	9:21194988:C:A	C	A	N	A	C	C	5616.53	22390.9	0.244205	0.241509	0.244891	0.627973	N	ADD	57344	1.0126	0.0222094	0.969467	1.05765	0.56374	0.572931	.
run4	9	21195694	9:21195694:G:GA	G	GA	N	GA	G	G	5387.54	21558.8	0.234953	0.231662	0.23579	0.620727	N	ADD	57344	1.00682	0.0226681	0.963067	1.05256	0.29981	0.764322	.
run4	9	21195695	9:21195695:G:A	G	A	N	A	G	G	5387.54	21558.8	0.234953	0.231662	0.23579	0.620727	N	ADD	57344	1.00682	0.0226681	0.963067	1.05256	0.29981	0.764322	.
run4	9	21195936	9:21195936:A:T	A	T	N	T	A	A	5858.11	23458.5	0.255621	0.251897	0.256568	0.752227	N	ADD	57344	1.01008	0.0200775	0.971106	1.05062	0.499656	0.617317	.
run4	9	21195961	9:21195961:T:G	T	G	N	G	T	T	5301.67	21275.3	0.231733	0.22797	0.23269	0.761636	N	ADD	57344	1.00659	0.0205893	0.966774	1.04804	0.318784	0.749891	.
run4	9	21196086	9:21196086:A:T	A	T	N	T	A	A	5292.77	21239.2	0.231341	0.227587	0.232295	0.762764	N	ADD	57344	1.00679	0.0205869	0.966973	1.04824	0.328611	0.742449	.
run4	9	21196131	9:21196131:C:G	C	G	N	G	C	C	5292.77	21239.2	0.231341	0.227587	0.232295	0.762764	N	ADD	57344	1.00679	0.0205869	0.966973	1.04824	0.328611	0.742449	.
run4	9	21196333	9:21196333:GTTT:GTTTT	G	GT	N	GT	G	G	8851.63	34483.6	0.377853	0.380617	0.37715	0.545563	N	ADD	57344	1.00429	0.0207922	0.964186	1.04606	0.20587	0.836893	.
run4	9	21196356	9:21196356:G:A	G	A	N	A	G	G	5292.71	21236	0.231312	0.227585	0.23226	0.763087	N	ADD	57344	1.00704	0.0205828	0.967222	1.0485	0.340807	0.733249	.
run4	9	21196490	9:21196490:T:A	T	A	N	A	T	T	5293.24	21238.8	0.231341	0.227607	0.23229	0.762977	N	ADD	57344	1.00698	0.0205836	0.967168	1.04844	0.338145	0.735254	.
run4	9	21196515	9:21196515:G:C	G	C	N	C	G	G	5293.24	21238.8	0.231341	0.227607	0.23229	0.762977	N	ADD	57344	1.00698	0.0205836	0.967168	1.04844	0.338145	0.735254	.
run4	9	21196842	9:21196842:A:G	A	G	N	G	A	A	5443.9	21788.1	0.237444	0.234086	0.238298	0.626225	N	ADD	57344	1.00714	0.0224959	0.963701	1.05254	0.316381	0.751713	.
run4	9	21196851	9:21196851:C:A	C	A	N	A	C	C	8339.75	32482.4	0.355941	0.358606	0.355262	0.706286	N	ADD	57344	0.995301	0.0185414	0.95978	1.03214	-0.254049	0.799458	.
run4	9	21196907	9:21196907:T:C	T	C	N	C	T	T	5164.22	20528.6	0.224024	0.22206	0.224523	0.769135	N	ADD	57344	1.02222	0.020742	0.981501	1.06464	1.05976	0.289255	.
run4	9	21196978	9:21196978:C:A	C	A	N	A	C	C	8370.94	32613.2	0.357354	0.359947	0.356694	0.559052	N	ADD	57344	0.998895	0.0208081	0.958977	1.04048	-0.053133	0.957626	.
run4	9	21196989	9:21196989:A:T	A	T	N	T	A	A	5298.83	21266.8	0.231634	0.227848	0.232597	0.761327	N	ADD	57344	1.00581	0.0205856	0.966038	1.04722	0.281506	0.778322	.
run4	9	21197015	9:21197015:C:A	C	A	N	A	C	C	1846.97	7465.04	0.0811943	0.0794193	0.0816458	0.569914	N	ADD	57344	0.98349	0.0371146	0.914488	1.0577	-0.448549	0.653757	.
run4	9	21197022	9:21197022:G:T	G	T	N	T	G	G	1848.49	7473.61	0.0812822	0.0794846	0.0817395	0.569971	N	ADD	57344	0.982796	0.0371003	0.913868	1.05692	-0.467744	0.639968	.
run4	9	21197120	9:21197120:C:G	C	G	N	G	C	C	5292.94	21240.5	0.231354	0.227594	0.23231	0.763076	N	ADD	57344	1.00677	0.0205827	0.966959	1.04821	0.327582	0.743228	.
run4	9	21197271	9:21197271:G:A	G	A	N	A	G	G	5344.57	21466.3	0.233772	0.229815	0.234778	0.763534	N	ADD	57344	1.0053	0.0205045	0.965698	1.04652	0.2577	0.796639	.
run4	9	21197331	9:21197331:G:A	G	A	N	A	G	G	5898.49	23640.4	0.257559	0.253633	0.258557	0.753449	N	ADD	57344	1.00845	0.0200079	0.969668	1.04878	0.420503	0.674118	.
run4	9	21197502	9:21197502:G:GA	G	GA	N	GA	G	G	10220.2	39977.2	0.437686	0.439465	0.437234	0.562608	N	ADD	57344	1.0037	0.0200203	0.965074	1.04386	0.184256	0.853812	.
run4	9	21197963	9:21197963:T:C	T	C	N	C	T	T	5461.5	21855.8	0.238188	0.234843	0.239039	0.626897	N	ADD	57344	1.00785	0.0224542	0.964455	1.05319	0.348164	0.727717	.
run4	9	21198384	9:21198384:C:A	C	A	N	A	C	C	6047.3	24161.3	0.263398	0.260032	0.264254	0.614217	N	ADD	57344	1.00997	0.0219661	0.967411	1.0544	0.451659	0.651515	.
run4	9	21199680	9:21199680:G:T	G	T	N	T	G	G	7253.48	28270.6	0.309745	0.311897	0.309198	0.773151	N	ADD	57344	0.996459	0.0184676	0.961036	1.03319	-0.192095	0.847668	.
run4	9	21202335	9:21202335:T:C	T	C	N	C	T	T	5379.97	21676.6	0.235915	0.231337	0.237079	0.760237	N	ADD	57344	0.999485	0.020496	0.96013	1.04045	-0.0251338	0.979948	.
run4	9	21202356	9:21202356:G:T	G	T	N	T	G	G	5281.42	21257	0.231397	0.227099	0.23249	0.766014	N	ADD	57344	1.00091	0.0205739	0.961355	1.0421	0.0443459	0.964629	.
run4	9	21202408	9:21202408:G:A	G	A	N	A	G	G	7232.54	28400.2	0.310693	0.310997	0.310616	0.682531	N	ADD	57344	0.987943	0.0194862	0.950923	1.02641	-0.622484	0.533624	.
run4	9	21202410	9:21202410:C:A	C	A	N	A	C	C	7232.54	28400.2	0.310692	0.310997	0.310615	0.682527	N	ADD	57344	0.98795	0.0194863	0.950929	1.02641	-0.622165	0.533834	.
run4	9	21202845	9:21202845:T:C	T	C	N	C	T	T	1840.85	7439.11	0.0809148	0.079156	0.0813622	0.563616	N	ADD	57344	0.980707	0.0373143	0.911544	1.05512	-0.522085	0.601611	.
run4	9	21203008	9:21203008:A:T	A	T	N	T	A	A	5329.23	21447.8	0.233477	0.229155	0.234576	0.767411	N	ADD	57344	1.00116	0.0204744	0.961778	1.04215	0.0565202	0.954927	.
run4	9	21204222	9:21204222:C:G	C	G	N	G	C	C	6900.68	27210.9	0.297429	0.296727	0.297608	0.770593	N	ADD	57344	1.02359	0.018712	0.98673	1.06183	1.24607	0.21274	.
run4	9	21204597	9:21204597:G:GCTT	G	GCTT	N	GCTT	G	G	3127.6	12506.2	0.136316	0.134486	0.136781	0.468154	N	ADD	57344	1.01496	0.0322203	0.952843	1.08112	0.460743	0.644983	.
run4	9	21205235	9:21205235:CAT:C	CAT	C	N	C	CAT	CAT	5450.47	21821.9	0.237796	0.234368	0.238668	0.630818	N	ADD	57344	1.00473	0.0224181	0.961538	1.04986	0.210432	0.83333	.
run4	9	21205287	9:21205287:T:TG	T	TG	N	TG	T	T	7061.99	27781.4	0.30381	0.303663	0.303847	0.639664	N	ADD	57344	1.0287	0.0203784	0.988425	1.07062	1.38865	0.164938	.
run4	9	21206427	9:21206427:G:A	G	A	N	A	G	G	5281.94	21233.3	0.231195	0.227122	0.232231	0.771963	N	ADD	57344	1.00278	0.0204858	0.963311	1.04386	0.135359	0.892328	.
run4	9	21206763	9:21206763:G:T	G	T	N	T	G	G	5447.55	21810	0.237667	0.234243	0.238538	0.631136	N	ADD	57344	1.00476	0.0224164	0.961575	1.04989	0.212009	0.8321	.
run4	9	21207000	9:21207000:C:G	C	G	N	G	C	C	6918.35	27293.4	0.298303	0.297487	0.29851	0.774972	N	ADD	57344	1.02329	0.01865	0.986559	1.06138	1.23436	0.21707	.
run4	9	21207005	9:21207005:C:G	C	G	N	G	C	C	7055.62	27752.9	0.303506	0.303389	0.303536	0.639474	N	ADD	57344	1.02895	0.0203867	0.988651	1.0709	1.4001	0.161485	.
run4	9	21208723	9:21208723:A:C	A	C	N	C	A	A	6917.5	27286.8	0.298238	0.29745	0.298438	0.775098	N	ADD	57344	1.02349	0.0186496	0.986755	1.06159	1.24502	0.213125	.
run4	9	21208875	9:21208875:C:A	C	A	N	A	C	C	5305.56	21354.9	0.232461	0.228137	0.23356	0.772463	N	ADD	57344	1.00104	0.0204349	0.961735	1.04194	0.0506632	0.959594	.
run4	9	21208917	9:21208917:A:C	A	C	N	C	A	A	1263.33	4537.66	0.0505807	0.054323	0.0496288	0.886892	N	ADD	57344	1.08071	0.0354737	1.00813	1.15853	2.18812	0.028661	.
run4	9	21209570	9:21209570:C:A	C	A	N	A	C	C	7253.17	28379.9	0.310696	0.311884	0.310394	0.633173	N	ADD	57344	0.991064	0.0203481	0.952316	1.03139	-0.441137	0.659114	.
run4	9	21209573	9:21209573:G:A	G	A	N	A	G	G	7119.13	27821.8	0.304661	0.30612	0.30429	0.629933	N	ADD	57344	0.993906	0.0205213	0.954723	1.0347	-0.297877	0.765797	.
run4	9	21210523	9:21210523:T:G	T	G	N	G	T	T	6924.33	27334.4	0.298713	0.297744	0.298959	0.774094	N	ADD	57344	1.02214	0.0186568	0.985443	1.06021	1.17395	0.240415	.
run4	9	21211706	9:21211706:A:C	A	C	N	C	A	A	5349	21538.9	0.234444	0.230005	0.235573	0.774746	N	ADD	57344	0.999419	0.0203466	0.960347	1.04008	-0.028587	0.977194	.
run4	9	21212398	9:21212398:G:C	G	C	N	C	G	G	5979.77	23970.9	0.261149	0.257128	0.262171	0.777901	N	ADD	57344	1.00888	0.0195824	0.970889	1.04835	0.451291	0.65178	.
run4	9	21212603	9:21212603:C:A	C	A	N	A	C	C	1876.47	7170.57	0.0788839	0.0806874	0.0784252	0.7894	N	ADD	57344	1.03219	0.0310611	0.971223	1.09698	1.01992	0.307768	.
run4	9	21213488	9:21213488:C:A	C	A	N	A	C	C	5262.08	21155.3	0.230341	0.226268	0.231378	0.789822	N	ADD	57344	1.00221	0.0202745	0.963168	1.04284	0.108983	0.913216	.
run4	9	21213741	9:21213741:T:G	T	G	N	G	T	T	4843.31	18697.6	0.20526	0.208261	0.204497	0.662397	N	ADD	57344	1.00859	0.0226205	0.964852	1.05431	0.378163	0.70531	.
run4	9	21214003	9:21214003:G:T	G	T	N	T	G	G	5256.02	21135.2	0.230113	0.226007	0.231157	0.790303	N	ADD	57344	1.00191	0.0202751	0.962873	1.04252	0.0939402	0.925157	.
run4	9	21214660	9:21214660:C:G	C	G	N	G	C	C	5152.2	20622	0.224733	0.221543	0.225544	0.79569	N	ADD	57344	1.00893	0.0203761	0.969432	1.05004	0.436377	0.662563	.
run4	9	21214679	9:21214679:G:A	G	A	N	A	G	G	5300.55	21152.6	0.230653	0.227922	0.231348	0.659228	N	ADD	57344	1.01066	0.0221553	0.967714	1.05551	0.478657	0.632182	.
run4	9	21214877	9:21214877:T:G	T	G	N	G	T	T	5184.99	20778.6	0.226385	0.222953	0.227257	0.796737	N	ADD	57344	1.0063	0.0203148	0.967023	1.04718	0.309308	0.757087	.
run4	9	21214896	9:21214896:A:G	A	G	N	G	A	A	5178.66	20754.8	0.226122	0.222681	0.226997	0.796494	N	ADD	57344	1.00632	0.0203268	0.967021	1.04723	0.310146	0.75645	.
run4	9	21215326	9:21215326:G:A	G	A	N	A	G	G	2574.34	9643.34	0.10653	0.110696	0.10547	0.736613	N	ADD	57344	1.02677	0.0280461	0.971852	1.08479	0.941919	0.346234	.
run4	9	21215802	9:21215802:G:A	G	A	N	A	G	G	5256.53	21137.6	0.230138	0.226029	0.231184	0.789398	N	ADD	57344	1.00188	0.0202886	0.962819	1.04252	0.0924175	0.926366	.
run4	9	21215819	9:21215819:G:A	G	A	N	A	G	G	5177.62	20753.6	0.226103	0.222636	0.226984	0.796409	N	ADD	57344	1.00606	0.0203294	0.966766	1.04696	0.297399	0.766162	.
run4	9	21216028	9:21216028:C:T	C	T	N	T	C	C	7040.5	27774.1	0.303559	0.302739	0.303768	0.791003	N	ADD	57344	1.02233	0.0183637	0.986192	1.0598	1.20281	0.229051	.
run4	9	21216073	9:21216073:G:GT	G	GT	N	GT	G	G	6719.62	26343.7	0.288289	0.288941	0.288123	0.651185	N	ADD	57344	1.03119	0.0204343	0.990706	1.07333	1.50302	0.132834	.
run4	9	21216334	9:21216334:T:C	T	C	N	C	T	T	7095.3	27874.5	0.304912	0.305096	0.304866	0.677224	N	ADD	57344	1.02851	0.0197663	0.989422	1.06913	1.42197	0.155036	.
run4	9	21216728	9:21216728:T:C	T	C	N	C	T	T	1683.89	6206.09	0.0687952	0.0724067	0.0678765	0.859303	N	ADD	57344	1.06706	0.0313304	1.00351	1.13464	2.0718	0.038284	.
run4	9	21217439	9:21217439:G:A	G	A	N	A	G	G	1683.86	6205.89	0.0687932	0.0724054	0.0678744	0.859282	N	ADD	57344	1.06709	0.0313311	1.00354	1.13467	2.07265	0.0382052	.
run4	9	21217535	9:21217535:C:G	C	G	N	G	C	C	5259.83	21147.6	0.230255	0.226171	0.231293	0.789999	N	ADD	57344	1.00209	0.0202756	0.963046	1.04271	0.102869	0.918067	.
run4	9	21217849	9:21217849:C:T	C	T	N	T	C	C	5260.58	21151.8	0.230297	0.226203	0.231339	0.789643	N	ADD	57344	1.00198	0.020279	0.962931	1.0426	0.097301	0.922487	.
run4	9	21218096	9:21218096:A:C	A	C	N	C	A	A	4817.19	18589.3	0.204089	0.207137	0.203313	0.660944	N	ADD	57344	1.00851	0.0226881	0.964645	1.05437	0.373432	0.708827	.
run4	9	21218157	9:21218157:A:G	A	G	N	G	A	A	5263.52	21163.4	0.230424	0.22633	0.231466	0.789592	N	ADD	57344	1.00205	0.0202762	0.963012	1.04268	0.101168	0.919417	.
run4	9	21218648	9:21218648:C:G	C	G	N	G	C	C	5256.59	21135.7	0.230122	0.226032	0.231163	0.790005	N	ADD	57344	1.00199	0.0202798	0.962941	1.04262	0.0978733	0.922033	.
run4	9	21218873	9:21218873:A:T	A	T	N	T	A	A	6950.93	27381.2	0.299352	0.298888	0.299471	0.801397	N	ADD	57344	1.02394	0.018307	0.987853	1.06135	1.29238	0.196225	.
run4	9	21218917	9:21218917:G:A	G	A	N	A	G	G	1686.7	6220.48	0.0689452	0.0725274	0.068034	0.857853	N	ADD	57344	1.06673	0.0313332	1.0032	1.1343	2.06178	0.039229	.
run4	9	21219072	9:21219072:G:T	G	T	N	T	G	G	2584.31	10640.4	0.11531	0.111124	0.116375	0.777058	N	ADD	57344	0.998921	0.027975	0.945624	1.05522	-0.0385987	0.96921	.
run4	9	21219385	9:21219385:A:G	A	G	N	A	G	G	6272.1	25197	0.274389	0.269698	0.275582	0.693056	N	ADD	57344	0.997708	0.0204223	0.958562	1.03845	-0.112345	0.91055	.
run4	9	21219601	9:21219601:G:T	G	T	N	T	G	G	1683.85	6205.51	0.0687898	0.072405	0.0678702	0.85925	N	ADD	57344	1.06718	0.031332	1.00362	1.13477	2.07527	0.0379613	.
run4	9	21219974	9:21219974:A:G	A	G	N	G	A	A	6965.38	27442.4	0.300012	0.299509	0.30014	0.799708	N	ADD	57344	1.02371	0.0183175	0.98761	1.06113	1.27936	0.20077	.
run4	9	21220332	9:21220332:T:C	T	C	N	C	T	T	5260.57	21150.5	0.230286	0.226203	0.231324	0.790111	N	ADD	57344	1.0021	0.020273	0.963067	1.04272	0.103712	0.917398	.
run4	9	21220795	9:21220795:A:G	A	G	N	G	A	A	7093.6	27867.1	0.304833	0.305022	0.304785	0.677284	N	ADD	57344	1.02858	0.0197668	0.98949	1.06921	1.42545	0.154026	.
run4	9	21221005	9:21221005:G:A	G	A	N	A	G	G	5853.79	23536.7	0.256265	0.251711	0.257423	0.784672	N	ADD	57344	1.00674	0.0196571	0.968688	1.04628	0.341591	0.732659	.
run4	9	21221406	9:21221406:A:G	A	G	N	G	A	A	6962.31	27428.6	0.299865	0.299377	0.299989	0.799936	N	ADD	57344	1.02379	0.0183171	0.987686	1.06121	1.28351	0.199313	.
run4	9	21222008	9:21222008:C:A	C	A	N	A	C	C	5280.57	21076.1	0.229812	0.227062	0.230511	0.682906	N	ADD	57344	1.01048	0.0217897	0.968232	1.05457	0.478374	0.632384	.
run4	9	21222890	9:21222890:T:G	T	G	N	G	T	T	7027.39	27534.6	0.301357	0.302175	0.301148	0.697409	N	ADD	57344	1.03283	0.0195319	0.994038	1.07313	1.65381	0.0981655	.
run4	9	21222892	9:21222892:C:A	C	A	N	A	C	C	7027.39	27534.6	0.301357	0.302175	0.301148	0.697409	N	ADD	57344	1.03283	0.0195319	0.994038	1.07313	1.65381	0.0981655	.
run4	9	21223285	9:21223285:A:T	A	T	N	T	A	A	7052.93	27719.2	0.303189	0.303274	0.303167	0.701943	N	ADD	57344	1.02708	0.0194497	0.98866	1.06698	1.3736	0.169567	.
run4	9	21223308	9:21223308:G:A	G	A	N	A	G	G	1574.86	6246.01	0.0681925	0.0677183	0.0683131	0.729729	N	ADD	57344	0.989395	0.0349357	0.923916	1.05951	-0.305174	0.760234	.
run4	9	21223681	9:21223681:C:T	C	T	N	T	C	C	5255.69	21137	0.230126	0.225993	0.231178	0.790323	N	ADD	57344	1.00165	0.0202754	0.962624	1.04225	0.0812143	0.935272	.
run4	9	21224697	9:21224697:G:C	G	C	N	C	G	G	6944.31	27358.2	0.299094	0.298603	0.299219	0.802086	N	ADD	57344	1.02376	0.0183052	0.987684	1.06116	1.28298	0.1995	.
run4	9	21224835	9:21224835:T:C	T	C	N	C	T	T	2583.28	10635.3	0.115257	0.11108	0.116319	0.777257	N	ADD	57344	0.998965	0.0279768	0.945663	1.05527	-0.0370048	0.970481	.
run4	9	21224842	9:21224842:ACTTT:A	ACTTT	A	N	A	ACTTT	ACTTT	5668.97	22425.4	0.244963	0.243764	0.245268	0.429808	N	ADD	57344	0.980764	0.0265359	0.931059	1.03312	-0.731972	0.464185	.
run4	9	21225059	9:21225059:C:A	C	A	N	A	C	C	5804.06	23331.6	0.254043	0.249572	0.25518	0.783883	N	ADD	57344	1.00658	0.0197258	0.968406	1.04626	0.332442	0.739555	.
run4	9	21225570	9:21225570:C:T	C	T	N	T	C	C	5843.67	23504.4	0.255895	0.251276	0.25707	0.785502	N	ADD	57344	1.00616	0.0196564	0.968136	1.04568	0.312513	0.754651	.
run4	9	21225663	9:21225663:T:TA	T	TA	N	TA	T	T	7052.43	27717.5	0.30317	0.303252	0.303149	0.701928	N	ADD	57344	1.02704	0.0194502	0.988628	1.06695	1.37195	0.170079	.
run4	9	21225958	9:21225958:C:A	C	A	N	A	C	C	5843.67	23504.4	0.255895	0.251276	0.25707	0.785502	N	ADD	57344	1.00616	0.0196564	0.968136	1.04568	0.312513	0.754651	.
run4	9	21226014	9:21226014:A:G	A	G	N	G	A	A	5878.11	23648.8	0.257454	0.252757	0.258649	0.78147	N	ADD	57344	1.00506	0.0196649	0.967058	1.04455	0.256558	0.79752	.
run4	9	21226046	9:21226046:T:C	T	C	N	C	T	T	3056.41	11509	0.127001	0.131425	0.125875	0.721314	N	ADD	57344	1.01613	0.0263754	0.96494	1.07004	0.606824	0.543967	.
run4	9	21226501	9:21226501:A:C	A	C	N	C	A	A	5262.24	21161	0.230392	0.226274	0.23144	0.790792	N	ADD	57344	1.00182	0.0202605	0.962816	1.0424	0.0896921	0.928532	.
run4	9	21226529	9:21226529:A:C	A	C	N	C	A	A	7061.86	27755	0.303579	0.303658	0.303559	0.702064	N	ADD	57344	1.02701	0.0194412	0.988614	1.0669	1.37094	0.170395	.
run4	9	21226588	9:21226588:A:T	A	T	N	T	A	A	5851.7	23531.3	0.256199	0.251621	0.257364	0.785589	N	ADD	57344	1.00652	0.0196474	0.968498	1.04604	0.33079	0.740803	.
run4	9	21227086	9:21227086:T:C	T	C	N	C	T	T	5897.6	23700.3	0.258073	0.253595	0.259212	0.78057	N	ADD	57344	1.00717	0.0196505	0.969114	1.04671	0.363387	0.716316	.
run4	9	21227651	9:21227651:A:G	A	G	N	G	A	A	6882.09	27037	0.295751	0.295928	0.295706	0.688467	N	ADD	57344	1.02854	0.0197639	0.989458	1.06916	1.42375	0.154519	.
run4	9	21227942	9:21227942:G:T	G	T	N	T	G	G	5951.32	23853.8	0.25988	0.255905	0.260891	0.676843	N	ADD	57344	1.00783	0.0210257	0.967139	1.05023	0.370838	0.710758	.
run4	9	21228040	9:21228040:C:G	C	G	N	G	C	C	5852.58	23537.3	0.256259	0.251659	0.257429	0.785129	N	ADD	57344	1.00636	0.0196523	0.968332	1.04588	0.322511	0.747066	.
run4	9	21228182	9:21228182:G:T	G	T	N	T	G	G	5783.03	23237.6	0.25304	0.248668	0.254152	0.782734	N	ADD	57344	1.00777	0.0197534	0.969498	1.04755	0.391803	0.695204	.
run4	9	21228182	9:21228182:GC:G	GC	G	N	G	GC	GC	5891	23818	0.259042	0.253311	0.2605	1.00909	N	ADD	57344	1.00269	0.0173001	0.96926	1.03727	0.155197	0.876666	.
run4	9	21228183	9:21228183:C:G	C	G	N	G	C	C	5830.74	23436.4	0.255189	0.25072	0.256326	0.786195	N	ADD	57344	1.00757	0.0196596	0.96948	1.04715	0.383375	0.701442	.
run4	9	21228285	9:21228285:A:G	A	G	N	G	A	A	5257.41	21141	0.230176	0.226067	0.231221	0.791095	N	ADD	57344	1.00192	0.0202639	0.962906	1.04251	0.0946036	0.92463	.
run4	9	21228341	9:21228341:T:A	T	A	N	A	T	T	5847.12	23512.8	0.255998	0.251424	0.257161	0.785754	N	ADD	57344	1.00655	0.0196504	0.968521	1.04607	0.332285	0.739674	.
run4	9	21228378	9:21228378:G:T	G	T	N	T	G	G	5852.25	23533	0.256219	0.251645	0.257382	0.784946	N	ADD	57344	1.00655	0.019655	0.96851	1.04608	0.332052	0.73985	.
run4	9	21228423	9:21228423:T:C	T	C	N	T	C	C	8116.71	32072.5	0.350422	0.349016	0.35078	0.73339	N	ADD	57344	1.01842	0.0184104	0.982322	1.05583	0.991171	0.321602	.
run4	9	21228497	9:21228497:T:C	T	C	N	C	T	T	6942.31	27351.3	0.299017	0.298517	0.299144	0.803167	N	ADD	57344	1.02371	0.0182936	0.987651	1.06108	1.28072	0.200292	.
run4	9	21228701	9:21228701:TATAA:T	TATAA	T	N	T	TATAA	TATAA	6002.4	24044.4	0.261987	0.258101	0.262976	0.677956	N	ADD	57344	1.00855	0.020949	0.967982	1.05083	0.406584	0.684314	.
run4	9	21228765	9:21228765:A:T	A	T	N	T	A	A	5848.86	23524.3	0.256114	0.251499	0.257287	0.785763	N	ADD	57344	1.00628	0.0196479	0.96827	1.04579	0.318879	0.749818	.
run4	9	21228987	9:21228987:C:A	C	A	N	A	C	C	5848.56	23522.2	0.256093	0.251486	0.257265	0.785834	N	ADD	57344	1.00635	0.0196476	0.96833	1.04586	0.322012	0.747443	.
run4	9	21229184	9:21229184:C:T	C	T	N	T	C	C	5849.47	23526.9	0.256141	0.251525	0.257315	0.785205	N	ADD	57344	1.00625	0.0196546	0.968226	1.04577	0.31709	0.751176	.
run4	9	21229327	9:21229327:A:C	A	C	N	C	A	A	5844.93	23501.5	0.25588	0.25133	0.257038	0.785876	N	ADD	57344	1.00684	0.0196534	0.968791	1.04638	0.346702	0.728815	.
run4	9	21231177	9:21231177:C:T	C	T	N	T	C	C	5849.77	23550.5	0.25635	0.251538	0.257574	0.826443	N	ADD	57344	1.00431	0.0191442	0.967324	1.04271	0.224627	0.822269	.
run4	9	21231188	9:21231188:A:G	A	G	N	G	A	A	5846.97	23537.4	0.256211	0.251418	0.25743	0.826261	N	ADD	57344	1.00447	0.0191491	0.967468	1.04288	0.232843	0.815884	.
run4	9	21231809	9:21231809:C:T	C	T	N	T	C	C	5845.81	23534.4	0.256175	0.251368	0.257398	0.826102	N	ADD	57344	1.00438	0.0191522	0.967376	1.0428	0.228128	0.819547	.
run4	9	21231908	9:21231908:C:A	C	A	N	A	C	C	5846.56	23535.6	0.256192	0.2514	0.257411	0.826577	N	ADD	57344	1.00449	0.0191458	0.96749	1.04289	0.233751	0.815178	.
run4	9	21232019	9:21232019:G:A	G	A	N	A	G	G	6932.85	27327.8	0.298729	0.29811	0.298887	0.838856	N	ADD	57344	1.0219	0.0179079	0.986658	1.05841	1.20994	0.226301	.
run4	9	21232145	9:21232145:A:C	A	C	N	C	A	A	5848.6	23543.4	0.256278	0.251488	0.257497	0.826568	N	ADD	57344	1.00451	0.0191439	0.967515	1.04291	0.234887	0.814296	.
run4	9	21232259	9:21232259:C:G	C	G	N	G	C	C	5191.11	20857.7	0.227128	0.223216	0.228123	0.816983	N	ADD	57344	1.00289	0.0200037	0.964329	1.04299	0.144136	0.885393	.
run4	9	21232307	9:21232307:C:T	C	T	N	T	C	C	5861.2	23596.2	0.256848	0.252029	0.258073	0.826549	N	ADD	57344	1.00446	0.0191337	0.967493	1.04285	0.232786	0.815927	.
run4	9	21232423	9:21232423:A:G	A	G	N	G	A	A	5857.63	23583.1	0.256703	0.251876	0.25793	0.827318	N	ADD	57344	1.00445	0.019129	0.967492	1.04283	0.232336	0.816277	.
run4	9	21232811	9:21232811:T:C	T	C	N	C	T	T	6951.39	27409.4	0.299602	0.298907	0.299779	0.83892	N	ADD	57344	1.02146	0.0178959	0.986251	1.05792	1.18637	0.235477	.
run4	9	21233024	9:21233024:A:G	A	G	N	G	A	A	5840.31	23515.5	0.255962	0.251131	0.257191	0.829489	N	ADD	57344	1.00426	0.0191195	0.967326	1.04261	0.222463	0.823953	.
run4	9	21233057	9:21233057:G:A	G	A	N	A	G	G	4237.74	16326.4	0.179305	0.182222	0.178564	0.672195	N	ADD	57344	1.01803	0.0236054	0.972006	1.06624	0.757125	0.448975	.
run4	9	21233344	9:21233344:A:G	A	G	N	G	A	A	5505.06	22148.4	0.241119	0.236716	0.24224	0.829719	N	ADD	57344	1.00516	0.0194443	0.967576	1.04421	0.264811	0.791155	.
run4	9	21233572	9:21233572:C:CAG	C	CAG	N	CAG	C	C	7000.6	27522.8	0.30102	0.301023	0.301019	0.749386	N	ADD	57344	1.02534	0.0188693	0.988113	1.06397	1.32624	0.184762	.
run4	9	21233801	9:21233801:C:T	C	T	N	T	C	C	2404.1	9565.45	0.104366	0.103376	0.104618	0.618297	N	ADD	57344	0.95524	0.0312122	0.898555	1.0155	-1.46713	0.142341	.
run4	9	21233866	9:21233866:A:C	A	C	N	C	A	A	5841.91	23522.5	0.256037	0.2512	0.257267	0.829427	N	ADD	57344	1.00425	0.0191187	0.967311	1.04259	0.22159	0.824633	.
run4	9	21233875	9:21233875:T:C	T	C	N	C	T	T	5505.88	22151.8	0.241155	0.236751	0.242276	0.829832	N	ADD	57344	1.00516	0.0194421	0.967583	1.04421	0.264964	0.791037	.
run4	9	21233997	9:21233997:A:G	A	G	N	G	A	A	5839.62	23512.6	0.255931	0.251101	0.25716	0.829435	N	ADD	57344	1.00427	0.0191209	0.967333	1.04262	0.222978	0.823552	.
run4	9	21234263	9:21234263:C:T	C	T	N	T	C	C	5502.9	22139.1	0.241019	0.236623	0.242137	0.830096	N	ADD	57344	1.00526	0.0194434	0.967674	1.04431	0.269943	0.787204	.
run4	9	21234721	9:21234721:G:A	G	A	N	A	G	G	5502.94	22139.6	0.241024	0.236625	0.242142	0.830085	N	ADD	57344	1.00524	0.0194435	0.96765	1.04428	0.26864	0.788207	.
run4	9	21235216	9:21235216:A:G	A	G	N	G	A	A	5179.95	20815.9	0.226666	0.222736	0.227665	0.818662	N	ADD	57344	1.00277	0.0199978	0.964224	1.04285	0.138165	0.89011	.
run4	9	21235442	9:21235442:C:G	C	G	N	G	C	C	9658.4	38042	0.415914	0.415308	0.416069	0.742233	N	ADD	57344	0.989472	0.0176444	0.955838	1.02429	-0.599853	0.548604	.
run4	9	21236082	9:21236082:TA:T	TA	T	N	T	TA	TA	5346.36	21410.9	0.233305	0.229891	0.234173	0.723827	N	ADD	57344	1.0055	0.0210423	0.964871	1.04783	0.260507	0.794472	.
run4	9	21236521	9:21236521:G:C	G	C	N	C	G	G	5390.82	21700.6	0.236219	0.231804	0.237342	0.829126	N	ADD	57344	1.00223	0.0195926	0.964477	1.04147	0.113915	0.909305	.
run4	9	21236589	9:21236589:T:C	T	C	N	C	T	T	5729.24	23077.5	0.251175	0.246355	0.252401	0.827927	N	ADD	57344	1.00163	0.0192638	0.964516	1.04017	0.0844909	0.932666	.
run4	9	21236706	9:21236706:A:T	A	T	N	T	A	A	5386.7	21684.1	0.236039	0.231626	0.237161	0.828798	N	ADD	57344	1.00224	0.0196015	0.964463	1.04149	0.113997	0.90924	.
run4	9	21236717	9:21236717:G:C	G	C	N	C	G	G	5386.7	21684.1	0.236039	0.231626	0.237161	0.828798	N	ADD	57344	1.00224	0.0196015	0.964463	1.04149	0.113997	0.90924	.
run4	9	21236823	9:21236823:G:T	G	T	N	T	G	G	5135.52	20569.5	0.22413	0.220826	0.224971	0.834306	N	ADD	57344	1.00791	0.0199117	0.969337	1.04803	0.395919	0.692165	.
run4	9	21236840	9:21236840:CT:C	CT	C	N	C	CT	CT	2411.71	9164.16	0.100934	0.103703	0.100229	0.578861	N	ADD	57344	1.03975	0.0321564	0.976239	1.10739	1.21213	0.225464	.
run4	9	21236985	9:21236985:C:G	C	G	N	G	C	C	5386.67	21683.5	0.236033	0.231625	0.237155	0.829221	N	ADD	57344	1.00232	0.0195963	0.964554	1.04157	0.1183	0.90583	.
run4	9	21237233	9:21237233:C:T	C	T	N	T	C	C	5389.93	21698	0.236188	0.231765	0.237313	0.829081	N	ADD	57344	1.00217	0.0195941	0.964411	1.0414	0.110537	0.911984	.
run4	9	21237427	9:21237427:G:GT	G	GT	N	GT	G	G	7016.79	27584.5	0.301699	0.30172	0.301694	0.740355	N	ADD	57344	1.02493	0.0189706	0.987524	1.06376	1.29817	0.194229	.
run4	9	21238127	9:21238127:T:C	T	C	N	C	T	T	5236.23	21066.4	0.22934	0.225156	0.230405	0.82933	N	ADD	57344	1.0015	0.0198091	0.963358	1.04114	0.0754722	0.939839	.
run4	9	21238152	9:21238152:A:G	A	G	N	G	A	A	5388.09	21690.3	0.236105	0.231686	0.237229	0.828897	N	ADD	57344	1.00225	0.0195997	0.964481	1.0415	0.114769	0.908628	.
run4	9	21238527	9:21238527:AT:A	AT	A	N	A	AT	AT	5442.45	21830.5	0.237802	0.234024	0.238763	0.727611	N	ADD	57344	1.0042	0.0208362	0.964015	1.04606	0.201094	0.840625	.
run4	9	21238962	9:21238962:G:A	G	A	N	A	G	G	5386.63	21682.2	0.236022	0.231623	0.23714	0.829225	N	ADD	57344	1.00242	0.0195965	0.964646	1.04167	0.123203	0.901946	.
run4	9	21238984	9:21238984:AAC:A	AAC	A	N	A	AAC	AAC	2162.56	8120.66	0.0896626	0.0929894	0.0888164	0.653379	N	ADD	57344	1.0288	0.0320726	0.966117	1.09554	0.885198	0.37605	.
run4	9	21240616	9:21240616:C:CAA	C	CAA	N	CAA	C	C	5269.37	21112.9	0.230036	0.226581	0.230914	0.712816	N	ADD	57344	1.00445	0.0212814	0.963419	1.04724	0.208833	0.834578	.
run4	9	21241449	9:21241449:G:T	G	T	N	T	G	G	5387.8	21689.1	0.236092	0.231673	0.237216	0.829589	N	ADD	57344	1.00224	0.0195902	0.96449	1.04147	0.114365	0.908948	.
run4	9	21241489	9:21241489:A:G	A	G	N	G	A	A	5348.56	21507.9	0.23417	0.229986	0.235234	0.829067	N	ADD	57344	1.00369	0.0196541	0.965765	1.04311	0.187545	0.851234	.
run4	9	21241856	9:21241856:T:A	T	A	N	A	T	T	5349.92	21512.8	0.234225	0.230045	0.235288	0.828912	N	ADD	57344	1.00377	0.019654	0.965836	1.04319	0.191299	0.848291	.
run4	9	21242040	9:21242040:C:T	C	T	N	T	C	C	5307.94	21306.1	0.232056	0.22824	0.233026	0.817605	N	ADD	57344	1.00628	0.0198325	0.96792	1.04617	0.31591	0.752071	.
run4	9	21242161	9:21242161:C:T	C	T	N	T	C	C	7223.17	28275	0.309519	0.310594	0.309246	0.676758	N	ADD	57344	0.99131	0.0195852	0.953978	1.0301	-0.445647	0.655852	.
run4	9	21242249	9:21242249:T:A	T	A	N	A	T	T	6939.28	27364.2	0.299103	0.298387	0.299285	0.840766	N	ADD	57344	1.02132	0.0178838	0.986145	1.05776	1.17984	0.238065	.
run4	9	21242645	9:21242645:A:G	A	G	N	G	A	A	5242.16	21082	0.229529	0.225411	0.230576	0.827972	N	ADD	57344	1.00181	0.0198195	0.963639	1.04149	0.09115	0.927373	.
run4	9	21242651	9:21242651:C:G	C	G	N	G	C	C	5228.29	21029.2	0.228947	0.224815	0.229998	0.828177	N	ADD	57344	1.0019	0.0198346	0.963698	1.04162	0.0956832	0.923772	.
run4	9	21242685	9:21242685:G:T	G	T	N	T	G	G	6932.18	27329.3	0.298736	0.298081	0.298903	0.842123	N	ADD	57344	1.02169	0.0178748	0.98652	1.05812	1.20071	0.229862	.
run4	9	21242779	9:21242779:C:T	C	T	N	T	C	C	1325.02	4877.69	0.0540834	0.0569756	0.0533477	0.831249	N	ADD	57344	1.05523	0.0354797	0.984342	1.13122	1.51515	0.129734	.
run4	9	21242863	9:21242863:T:C	T	C	N	C	T	T	5233.77	21061.6	0.229278	0.22505	0.230353	0.82973	N	ADD	57344	1.00113	0.0198068	0.963009	1.04076	0.056956	0.95458	.
run4	9	21243386	9:21243386:T:C	T	C	N	C	T	T	5234.38	21065.1	0.229314	0.225076	0.230391	0.829734	N	ADD	57344	1.00105	0.0198061	0.962936	1.04068	0.0530628	0.957682	.
run4	9	21244508	9:21244508:G:A	G	A	N	A	G	G	6947.7	27385.8	0.299364	0.298749	0.299521	0.839001	N	ADD	57344	1.02205	0.0178978	0.986823	1.05854	1.21883	0.222908	.
run4	9	21246311	9:21246311:A:G	A	G	N	G	A	A	6947.34	27389	0.299389	0.298733	0.299556	0.840014	N	ADD	57344	1.02174	0.0178874	0.986541	1.0582	1.20242	0.229202	.
run4	9	21246535	9:21246535:G:A	G	A	N	A	G	G	5513.91	22064.6	0.240465	0.237096	0.241322	0.699346	N	ADD	57344	1.00568	0.0211825	0.964781	1.04831	0.267349	0.7892	.
run4	9	21247738	9:21247738:G:A	G	A	N	A	G	G	1708.46	6813.52	0.0743058	0.0734633	0.0745201	0.726346	N	ADD	57344	1.04225	0.0343481	0.974397	1.11483	1.20487	0.228254	.
run4	9	21248084	9:21248084:C:G	C	G	N	G	C	C	5395.82	21718.6	0.236419	0.232018	0.237538	0.828341	N	ADD	57344	1.00241	0.0195956	0.964644	1.04166	0.123005	0.902103	.
run4	9	21248449	9:21248449:T:C	T	C	N	C	T	T	5238.07	21077.7	0.229455	0.225235	0.230528	0.82884	N	ADD	57344	1.0012	0.0198125	0.963071	1.04085	0.0607373	0.951568	.
run4	9	21249822	9:21249822:T:A	T	A	N	A	T	T	6958.27	27422.6	0.299778	0.299203	0.299924	0.836587	N	ADD	57344	1.02252	0.0179167	0.987237	1.05907	1.24303	0.213857	.
run4	9	21249954	9:21249954:A:ATTGTAGACTC	A	ATTGTAGACTC	N	ATTGTAGACTC	A	A	6986.85	27465	0.300397	0.300432	0.300388	0.749309	N	ADD	57344	1.02598	0.0188826	0.988706	1.06466	1.35844	0.174323	.
run4	9	21250168	9:21250168:G:A	G	A	N	A	G	G	2043.98	8085.11	0.0883186	0.0878903	0.0884276	0.639066	N	ADD	57344	0.958097	0.0330382	0.898023	1.02219	-1.29565	0.195097	.
run4	9	21250292	9:21250292:G:C	G	C	N	C	G	G	6964.19	27445.2	0.300026	0.299458	0.30017	0.836427	N	ADD	57344	1.02261	0.0179144	0.987325	1.05915	1.24792	0.212061	.
run4	9	21251131	9:21251131:A:G	A	G	N	G	A	A	5367.35	21612.9	0.235249	0.230794	0.236382	0.828073	N	ADD	57344	1.00128	0.0196324	0.963488	1.04056	0.0653761	0.947875	.
run4	9	21253151	9:21253151:G:C	G	C	N	C	G	G	9315.77	36201.1	0.396876	0.400575	0.395935	0.86287	N	ADD	57344	1.0306	0.0164053	0.997986	1.06427	1.83709	0.066197	.
run4	9	21253486	9:21253486:T:A	T	A	N	A	T	T	5244.36	20999.1	0.228825	0.225506	0.229669	0.823239	N	ADD	57344	1.00798	0.0198598	0.9695	1.04799	0.400312	0.688927	.
run4	9	21253684	9:21253684:T:G	T	G	N	G	T	T	9405	36604	0.401167	0.404412	0.400341	0.930331	N	ADD	57344	1.02628	0.0157771	0.99503	1.05851	1.64418	0.10014	.
run4	9	21253781	9:21253781:TAC:T	TAC	T	N	T	TAC	TAC	2260.26	8480.59	0.0936527	0.0971904	0.0927529	0.71293	N	ADD	57344	1.03208	0.0301083	0.972937	1.09482	1.04874	0.294298	.
run4	9	21255049	9:21255049:C:T	C	T	N	T	C	C	2345.6	8754.91	0.0967887	0.10086	0.0957532	0.818851	N	ADD	57344	1.03035	0.0277308	0.975847	1.0879	1.0783	0.280901	.
run4	9	21255150	9:21255150:A:G	A	G	N	G	A	A	9447.19	36733.5	0.402663	0.406226	0.401757	0.927092	N	ADD	57344	1.02775	0.0157929	0.996423	1.06006	1.73309	0.0830801	.
run4	9	21255196	9:21255196:C:T	C	T	N	T	C	C	9452.08	36753.2	0.402878	0.406436	0.401973	0.926268	N	ADD	57344	1.02772	0.0157988	0.996386	1.06004	1.7308	0.0834875	.
run4	9	21255411	9:21255411:C:T	C	T	N	T	C	C	8708.85	33759.6	0.370296	0.374478	0.369232	0.896542	N	ADD	57344	1.02881	0.0162985	0.996461	1.0622	1.74246	0.0814271	.
run4	9	21255724	9:21255724:G:C	G	C	N	C	G	G	7839.68	30801.1	0.336921	0.337104	0.336874	0.895687	N	ADD	57344	1.01416	0.0167129	0.981473	1.04793	0.841041	0.400325	.
run4	9	21255729	9:21255729:A:T	A	T	N	T	A	A	5343.28	21411.5	0.233283	0.229759	0.23418	0.860632	N	ADD	57344	1.0054	0.019284	0.968108	1.04413	0.279227	0.780071	.
run4	9	21256062	9:21256062:G:A	G	A	N	A	G	G	5243.04	20895.6	0.227911	0.225449	0.228537	0.867796	N	ADD	57344	1.01306	0.019357	0.975342	1.05223	0.670163	0.502754	.
run4	9	21256079	9:21256079:C:G	C	G	N	G	C	C	8008.36	31306.5	0.342798	0.344357	0.342402	0.898521	N	ADD	57344	1.02173	0.0165964	0.98903	1.05551	1.29533	0.195205	.
run4	9	21256306	9:21256306:C:T	C	T	N	T	C	C	2348.08	8764.82	0.0968968	0.100967	0.0958616	0.81792	N	ADD	57344	1.03033	0.0277341	0.975818	1.08789	1.07733	0.281332	.
run4	9	21256410	9:21256410:C:T	C	T	N	T	C	C	5341.92	21393.2	0.233112	0.229701	0.233979	0.86328	N	ADD	57344	1.00641	0.0192567	0.969134	1.04512	0.331827	0.74002	.
run4	9	21256486	9:21256486:C:T	C	T	N	T	C	C	2459.53	9132.07	0.101071	0.105759	0.0998783	0.732768	N	ADD	57344	1.04321	0.0286429	0.986261	1.10345	1.47699	0.139679	.
run4	9	21257057	9:21257057:C:T	C	T	N	T	C	C	5343.07	21397.9	0.233162	0.22975	0.23403	0.863024	N	ADD	57344	1.0064	0.0192581	0.969123	1.04511	0.331349	0.740381	.
run4	9	21257643	9:21257643:C:T	C	T	N	T	C	C	2550.92	9423.74	0.104411	0.109689	0.103068	0.833845	N	ADD	57344	1.0413	0.0265189	0.988557	1.09685	1.52598	0.127015	.
run4	9	21258108	9:21258108:C:T	C	T	N	T	C	C	8971.86	34674.6	0.380567	0.385787	0.37924	0.905638	N	ADD	57344	1.03272	0.0161158	1.00061	1.06586	1.99764	0.0457557	.
run4	9	21258179	9:21258179:G:T	G	T	N	T	G	G	9653.61	37411.5	0.410376	0.415102	0.409173	0.933366	N	ADD	57344	1.03178	0.0156833	1.00054	1.06398	1.99458	0.0460882	.
run4	9	21258474	9:21258474:G:T	G	T	N	T	G	G	5337.63	21386.4	0.233015	0.229516	0.233905	0.863376	N	ADD	57344	1.0056	0.0192611	0.968346	1.04429	0.289984	0.771828	.
run4	9	21258583	9:21258583:A:G	A	G	N	G	A	A	4806.75	19269	0.209924	0.206688	0.210747	0.676436	N	ADD	57344	0.967886	0.0223881	0.926333	1.0113	-1.45798	0.144846	.
run4	9	21258585	9:21258585:A:T	A	T	N	T	A	A	5234.56	20872.6	0.227637	0.225084	0.228286	0.868535	N	ADD	57344	1.01225	0.0193601	0.974557	1.0514	0.62876	0.529506	.
run4	9	21259526	9:21259526:T:C	T	C	N	C	T	T	9668.4	37466.4	0.410983	0.415738	0.409773	0.932509	N	ADD	57344	1.03197	0.0156871	1.00073	1.0642	2.00635	0.0448189	.
run4	9	21260851	9:21260851:A:G	A	G	N	G	A	A	9583.04	37184.8	0.407783	0.412067	0.406693	0.934742	N	ADD	57344	1.03034	0.0156916	0.99913	1.06252	1.90453	0.0568415	.
run4	9	21261542	9:21261542:C:T	C	T	N	T	C	C	9249.55	35797.7	0.392781	0.397728	0.391523	0.915099	N	ADD	57344	1.03287	0.0159503	1.00108	1.06567	2.0278	0.0425804	.
run4	9	21261949	9:21261949:T:<INS:ME:ALU>	T	<INS:ME:ALU>	N	<INS:ME:ALU>	T	T	2186.58	8239.82	0.090911	0.0940221	0.0901197	0.654548	N	ADD	57344	1.03627	0.0318819	0.973499	1.10309	1.11754	0.263764	.
run4	9	21262505	9:21262505:T:C	T	C	N	C	T	T	6261.5	24572	0.268846	0.269242	0.268746	0.878335	N	ADD	57344	1.02323	0.0180396	0.98768	1.06005	1.27278	0.203095	.
run4	9	21262516	9:21262516:C:G	C	G	N	G	C	C	2550.19	9424.85	0.104414	0.109657	0.10308	0.83386	N	ADD	57344	1.04073	0.026521	0.988012	1.09626	1.50523	0.132266	.
run4	9	21262569	9:21262569:A:AT	A	AT	N	AT	A	A	5402.84	21583.4	0.235302	0.23232	0.23606	0.797861	N	ADD	57344	1.00749	0.019975	0.968808	1.04772	0.37356	0.708731	.
run4	9	21262591	9:21262591:G:T	G	T	N	T	G	G	9013.02	34909.5	0.382974	0.387557	0.381809	0.910616	N	ADD	57344	1.02949	0.0160576	0.997594	1.06241	1.80993	0.0703074	.
run4	9	21263127	9:21263127:G:GA	G	GA	N	GA	G	G	6308.4	24694.4	0.270323	0.271259	0.270085	0.808742	N	ADD	57344	1.02748	0.0187433	0.990421	1.06593	1.44646	0.148049	.
run4	9	21263219	9:21263219:A:G	A	G	N	G	A	A	2818.51	10634.9	0.117304	0.121195	0.116315	0.831439	N	ADD	57344	1.02324	0.0253868	0.973568	1.07544	0.904789	0.365577	.
run4	9	21264850	9:21264850:G:A	G	A	N	A	G	G	8871.48	34301.3	0.376437	0.381471	0.375157	0.92215	N	ADD	57344	1.03122	0.0160101	0.999363	1.06409	1.92017	0.0548363	.
run4	9	21265197	9:21265197:T:A	T	A	N	A	T	T	8870.37	34295	0.376373	0.381423	0.375088	0.922578	N	ADD	57344	1.03127	0.016007	0.999413	1.06413	1.92331	0.0544416	.
run4	9	21265259	9:21265259:C:A	C	A	N	C	A	A	10741	41925.1	0.459212	0.46186	0.458539	0.854259	N	ADD	57344	1.02403	0.0161937	0.992042	1.05706	1.46655	0.142497	.
run4	9	21265500	9:21265500:G:A	G	A	N	A	G	G	8991.29	34767.9	0.38155	0.386622	0.38026	0.924536	N	ADD	57344	1.03333	0.0159469	1.00153	1.06613	2.05573	0.0398085	.
run4	9	21265617	9:21265617:A:G	A	G	N	G	A	A	6217.89	24408.1	0.267037	0.267367	0.266953	0.898842	N	ADD	57344	1.02507	0.0178617	0.989802	1.06159	1.38607	0.165727	.
run4	9	21265633	9:21265633:G:A	G	A	N	A	G	G	5296.23	21202.7	0.231053	0.227736	0.231896	0.894705	N	ADD	57344	1.01032	0.018985	0.97342	1.04863	0.540962	0.588534	.
run4	9	21266066	9:21266066:T:A	T	A	N	A	T	T	9414.32	36426.6	0.399701	0.404813	0.398401	0.961766	N	ADD	57344	1.03301	0.0155155	1.00207	1.06491	2.09342	0.036312	.
run4	9	21266378	9:21266378:A:C	A	C	N	C	A	A	9424.58	36471.7	0.400184	0.405254	0.398895	0.961294	N	ADD	57344	1.03263	0.0155165	1.0017	1.06452	2.06945	0.0385035	.
run4	9	21266497	9:21266497:C:G	C	G	N	G	C	C	9419.79	36458	0.400023	0.405048	0.398745	0.961326	N	ADD	57344	1.03237	0.0155176	1.00144	1.06425	2.05274	0.0400982	.
run4	9	21266887	9:21266887:G:C	G	C	N	C	G	G	9402.98	36392.4	0.399304	0.404325	0.398026	0.964608	N	ADD	57344	1.03229	0.0154957	1.00141	1.06412	2.05081	0.0402854	.
run4	9	21267087	9:21267087:T:C	T	C	N	C	T	T	9616.83	37241.1	0.408568	0.41352	0.407309	0.997856	N	ADD	57344	1.03092	0.0151807	1.0007	1.06206	2.0062	0.0448345	.
run4	9	21267134	9:21267134:A:C	A	C	N	C	A	A	9400.3	36386.9	0.399233	0.40421	0.397967	0.964613	N	ADD	57344	1.03212	0.0154965	1.00124	1.06394	2.03983	0.0413668	.
run4	9	21267832	9:21267832:T:G	T	G	N	G	T	T	2594.73	9570.01	0.106068	0.111573	0.104668	0.832932	N	ADD	57344	1.0439	0.0263442	0.991369	1.09922	1.63091	0.10291	.
run4	9	21268368	9:21268368:A:T	A	T	N	T	A	A	2063.29	8312.59	0.0904705	0.0887206	0.0909155	0.822546	N	ADD	57344	1.02392	0.0296463	0.966118	1.08518	0.797289	0.425283	.
run4	9	21269349	9:21269349:C:G	C	G	N	G	C	C	2521.45	10338.1	0.112127	0.108421	0.113069	0.857288	N	ADD	57344	1.00458	0.0267868	0.953202	1.05873	0.170691	0.864467	.
run4	9	21269472	9:21269472:C:T	C	T	N	T	C	C	3214.64	11965.9	0.132364	0.138229	0.130872	0.784685	N	ADD	57344	1.03028	0.0247951	0.98141	1.08159	1.20318	0.228908	.
run4	9	21270029	9:21270029:A:G	A	G	N	G	A	A	6561.69	25835	0.282477	0.28215	0.28256	0.903223	N	ADD	57344	1.02186	0.0175661	0.987274	1.05765	1.23088	0.21837	.
run4	9	21270312	9:21270312:G:C	G	C	N	C	G	G	6558.55	25821.5	0.282331	0.282015	0.282412	0.903859	N	ADD	57344	1.02189	0.0175623	0.987311	1.05767	1.23284	0.217634	.
run4	9	21270378	9:21270378:T:C	T	C	N	C	T	T	5271.45	21138.6	0.230278	0.226671	0.231195	0.897785	N	ADD	57344	1.00702	0.018986	0.970233	1.0452	0.368341	0.712619	.
run4	9	21270472	9:21270472:C:T	C	T	N	T	C	C	3206.17	11929	0.131968	0.137864	0.130468	0.783948	N	ADD	57344	1.03054	0.0248435	0.981559	1.08196	1.21073	0.226	.
run4	9	21270931	9:21270931:T:A	T	A	N	A	T	T	9934.66	38501.9	0.422333	0.427187	0.421099	0.901698	N	ADD	57344	1.02888	0.0158984	0.997315	1.06145	1.79088	0.0733127	.
run4	9	21271346	9:21271346:C:T	C	T	N	T	C	C	1297.98	4765.2	0.0528668	0.0558128	0.0521175	0.831688	N	ADD	57344	1.05727	0.0358381	0.985554	1.1342	1.55394	0.120198	.
run4	9	21271997	9:21271997:C:T	C	T	N	T	C	C	9975.93	38619.8	0.423721	0.428962	0.422388	0.918692	N	ADD	57344	1.02981	0.0157506	0.998508	1.0621	1.86514	0.0621625	.
run4	9	21272006	9:21272006:G:A	G	A	N	A	G	G	3128.23	11659.1	0.128935	0.134513	0.127517	0.773895	N	ADD	57344	1.02862	0.025257	0.97894	1.08082	1.11722	0.2639	.
run4	9	21272053	9:21272053:A:C	A	C	N	C	A	A	5256.79	21039.6	0.229286	0.22604	0.230112	0.897229	N	ADD	57344	1.01001	0.0190132	0.973067	1.04836	0.524014	0.600269	.
run4	9	21272100	9:21272100:C:T	C	T	N	T	C	C	5132.73	20565.7	0.224073	0.220706	0.224929	0.888264	N	ADD	57344	1.01276	0.0192958	0.975175	1.0518	0.657149	0.511085	.
run4	9	21272610	9:21272610:A:T	A	T	N	T	A	A	9979.89	38635.3	0.423891	0.429132	0.422558	0.918397	N	ADD	57344	1.02987	0.0157525	0.998555	1.06216	1.86819	0.0617351	.
run4	9	21272810	9:21272810:G:A	G	A	N	A	G	G	3130.63	11665.3	0.12901	0.134616	0.127584	0.773698	N	ADD	57344	1.02916	0.0252519	0.979465	1.08138	1.1383	0.254997	.
run4	9	21273051	9:21273051:T:G	T	G	N	G	T	T	5296.58	21152.4	0.230616	0.227751	0.231345	0.836819	N	ADD	57344	1.0113	0.019628	0.973133	1.05096	0.572418	0.567039	.
run4	9	21273141	9:21273141:C:T	C	T	N	T	C	C	9977.33	38626.3	0.42379	0.429022	0.42246	0.91869	N	ADD	57344	1.02978	0.0157506	0.998473	1.06206	1.86292	0.0624733	.
run4	9	21273423	9:21273423:T:A	T	A	N	A	T	T	3007.15	11283.3	0.124603	0.129307	0.123406	0.652056	N	ADD	57344	1.02944	0.0278623	0.974727	1.08722	1.04124	0.297762	.
run4	9	21273755	9:21273755:G:A	G	A	N	A	G	G	9918.48	38431.9	0.421582	0.426491	0.420333	0.895455	N	ADD	57344	1.02984	0.0159622	0.998122	1.06257	1.8422	0.0654465	.
run4	9	21274137	9:21274137:C:T	C	T	N	T	C	C	3134.66	11677.3	0.12915	0.134789	0.127716	0.772984	N	ADD	57344	1.02942	0.0252516	0.979713	1.08165	1.14832	0.250835	.
run4	9	21274212	9:21274212:T:C	T	C	N	C	T	T	3025.67	11391	0.125704	0.130103	0.124585	0.763609	N	ADD	57344	1.01711	0.0257311	0.967092	1.06973	0.659512	0.509567	.
run4	9	21274779	9:21274779:T:C	T	C	N	C	T	T	5262.37	21062.4	0.229534	0.22628	0.230362	0.896785	N	ADD	57344	1.00992	0.0190106	0.972983	1.04826	0.519242	0.603592	.
run4	9	21275324	9:21275324:T:C	T	C	N	C	T	T	3267	12263.5	0.135416	0.14048	0.134127	0.767522	N	ADD	57344	1.02408	0.0248687	0.975365	1.07524	0.956968	0.338584	.
run4	9	21275443	9:21275443:T:G	T	G	N	G	T	T	3266.02	12261.4	0.135389	0.140438	0.134104	0.767542	N	ADD	57344	1.02386	0.0248712	0.975143	1.075	0.947888	0.343187	.
run4	9	21275903	9:21275903:A:G	A	G	N	G	A	A	2159.35	8682.81	0.0945362	0.0928515	0.0949647	0.578173	N	ADD	57344	0.987075	0.034137	0.923194	1.05538	-0.381077	0.703146	.
run4	9	21275942	9:21275942:C:T	C	T	N	T	C	C	2989.46	11240	0.124071	0.128546	0.122933	0.762206	N	ADD	57344	1.01698	0.0259085	0.966631	1.06996	0.650027	0.515675	.
run4	9	21276891	9:21276891:C:T	C	T	N	T	C	C	6223.12	24451	0.267457	0.267592	0.267422	0.901	N	ADD	57344	1.02367	0.0178359	0.9885	1.06008	1.31144	0.189708	.
run4	9	21277313	9:21277313:A:G	A	G	N	G	A	A	3300.64	12276.9	0.135825	0.141926	0.134273	0.772176	N	ADD	57344	1.03383	0.0247296	0.984917	1.08517	1.34539	0.178498	.
run4	9	21277389	9:21277389:GT:G	GT	G	N	G	GT	GT	3390.14	12707.3	0.140358	0.145775	0.138981	0.626002	N	ADD	57344	1.0438	0.0269282	0.990138	1.10037	1.59192	0.111403	.
run4	9	21277513	9:21277513:T:G	T	G	N	G	T	T	2989.26	11221.5	0.123908	0.128537	0.122731	0.766526	N	ADD	57344	1.01809	0.025839	0.967811	1.07097	0.693723	0.487856	.
run4	9	21277550	9:21277550:T:G	T	G	N	G	T	T	9537.32	36778.6	0.403843	0.410102	0.402251	0.889752	N	ADD	57344	1.03359	0.016118	1.00145	1.06677	2.05001	0.0403634	.
run4	9	21277748	9:21277748:A:G	A	G	N	G	A	A	9724.42	37628.8	0.412887	0.418147	0.411549	0.903078	N	ADD	57344	1.02933	0.0159499	0.997651	1.06202	1.81254	0.0699022	.
run4	9	21277797	9:21277797:T:C	T	C	N	C	T	T	5252.75	21025.6	0.229129	0.225866	0.229958	0.895962	N	ADD	57344	1.00981	0.0190319	0.972832	1.04819	0.512741	0.608132	.
run4	9	21277806	9:21277806:G:T	G	T	N	T	G	G	10015.6	38783.7	0.425497	0.430668	0.424181	0.912562	N	ADD	57344	1.02952	0.0157946	0.99814	1.06189	1.84206	0.0654662	.
run4	9	21278463	9:21278463:A:G	A	G	N	G	A	A	10027.2	38827.3	0.425978	0.431168	0.424658	0.911308	N	ADD	57344	1.02972	0.015803	0.998311	1.06211	1.85297	0.0638872	.
run4	9	21278747	9:21278747:GC:G	GC	G	N	G	GC	GC	6968.36	27201.4	0.297937	0.299637	0.297504	0.855739	N	ADD	57344	1.03255	0.0176953	0.997354	1.06899	1.81026	0.0702555	.
run4	9	21279082	9:21279082:T:G	T	G	N	G	T	T	7010.97	27500.6	0.300917	0.301469	0.300777	0.910451	N	ADD	57344	1.02682	0.0171353	0.992907	1.06189	1.54457	0.12245	.
run4	9	21279370	9:21279370:G:A	G	A	N	A	G	G	6849.99	26833.4	0.293696	0.294547	0.29348	0.907505	N	ADD	57344	1.02706	0.0172811	0.992853	1.06244	1.54489	0.122373	.
run4	9	21279403	9:21279403:A:G	A	G	N	G	A	A	7008.92	27492.5	0.300829	0.301381	0.300688	0.91051	N	ADD	57344	1.02685	0.0171363	0.992932	1.06192	1.54605	0.122093	.
run4	9	21280418	9:21280418:A:T	A	T	N	T	A	A	6896.08	27013.5	0.295668	0.296529	0.295449	0.908004	N	ADD	57344	1.02807	0.0172425	0.993908	1.06341	1.60556	0.10837	.
run4	9	21280454	9:21280454:A:G	A	G	N	G	A	A	6737.08	26502.6	0.289827	0.289692	0.289861	0.905944	N	ADD	57344	1.02317	0.0173918	0.988882	1.05865	1.31712	0.187798	.
run4	9	21280782	9:21280782:G:C	G	C	N	C	G	G	6775.76	26630.5	0.29128	0.291355	0.291261	0.904305	N	ADD	57344	1.02461	0.0173759	0.990302	1.0601	1.39909	0.161787	.
run4	9	21280836	9:21280836:T:A	T	A	N	A	T	T	6733.27	26484.8	0.289639	0.289528	0.289667	0.899781	N	ADD	57344	1.02389	0.0174546	0.989458	1.05953	1.35278	0.176127	.
run4	9	21280926	9:21280926:A:G	A	G	N	G	A	A	7008.29	27490.5	0.300805	0.301354	0.300666	0.910757	N	ADD	57344	1.02681	0.0171343	0.992903	1.06188	1.54429	0.122519	.
run4	9	21280980	9:21280980:C:T	C	T	N	T	C	C	5233.28	20888.6	0.227765	0.225029	0.228461	0.891668	N	ADD	57344	1.01317	0.0190983	0.975942	1.05181	0.684892	0.493412	.
run4	9	21281544	9:21281544:C:T	C	T	N	T	C	C	7007.81	27496.7	0.300856	0.301333	0.300734	0.910216	N	ADD	57344	1.02651	0.0171391	0.9926	1.06158	1.52658	0.126866	.
run4	9	21282332	9:21282332:A:G	A	G	N	G	A	A	5771.08	23119.3	0.251904	0.248155	0.252858	0.897473	N	ADD	57344	1.00806	0.0184572	0.972248	1.0452	0.435103	0.663488	.
run4	9	21283060	9:21283060:G:T	G	T	N	T	G	G	5264.69	21114.2	0.230006	0.22638	0.230928	0.896295	N	ADD	57344	1.00675	0.0190103	0.969929	1.04497	0.353857	0.723446	.
run4	9	21283580	9:21283580:A:G	A	G	N	G	A	A	7027.56	27572.5	0.301689	0.302182	0.301563	0.906946	N	ADD	57344	1.02645	0.017157	0.992509	1.06155	1.52168	0.128089	.
run4	9	21283847	9:21283847:T:A	T	A	N	A	T	T	3033.96	11368.8	0.125582	0.130459	0.124341	0.774089	N	ADD	57344	1.02088	0.0255441	0.971029	1.07329	0.809058	0.418482	.
run4	9	21284047	9:21284047:T:C	T	C	N	C	T	T	7008.1	27487.9	0.300782	0.301346	0.300638	0.910731	N	ADD	57344	1.02689	0.0171347	0.992974	1.06196	1.54848	0.121508	.
run4	9	21285389	9:21285389:T:C	T	C	N	C	T	T	6878.92	27018.7	0.295564	0.295791	0.295506	0.905199	N	ADD	57344	1.02568	0.0172738	0.991536	1.061	1.46788	0.142136	.
run4	9	21286078	9:21286078:C:A	C	A	N	A	C	C	6875.53	27000.4	0.295375	0.295646	0.295306	0.905319	N	ADD	57344	1.02594	0.0172751	0.99178	1.06127	1.48217	0.138295	.
run4	9	21286288	9:21286288:C:G	C	G	N	G	C	C	6875.64	27001.7	0.295387	0.29565	0.29532	0.905446	N	ADD	57344	1.02588	0.0172738	0.991729	1.06121	1.47919	0.139091	.
run4	9	21286905	9:21286905:C:T	C	T	N	T	C	C	5948.96	23443.3	0.25628	0.255803	0.256402	0.911327	N	ADD	57344	1.0176	0.0179976	0.98233	1.05414	0.969367	0.332362	.
run4	9	21286920	9:21286920:C:T	C	T	N	T	C	C	6856.08	26937.8	0.294659	0.294809	0.294621	0.904322	N	ADD	57344	1.02535	0.0172988	0.99117	1.06071	1.44726	0.147824	.
run4	9	21286989	9:21286989:C:T	C	T	N	T	C	C	1842.81	6839.47	0.0757035	0.0792401	0.0748039	0.831254	N	ADD	57344	1.06629	0.0305492	1.00432	1.13209	2.10118	0.0356249	.
run4	9	21287615	9:21287615:G:A	G	A	N	A	G	G	5175.65	20845	0.226882	0.222551	0.227984	0.909518	N	ADD	57344	1.00116	0.0189637	0.964628	1.03907	0.0609187	0.951424	.
run4	9	21288018	9:21288018:A:G	A	G	N	G	A	A	5612.78	22608.6	0.246071	0.241347	0.247272	0.9031	N	ADD	57344	1.0032	0.0185534	0.967378	1.04036	0.172368	0.863148	.
run4	9	21288176	9:21288176:G:A	G	A	N	A	G	G	7248.84	28337.3	0.310287	0.311698	0.309928	0.727148	N	ADD	57344	0.993677	0.0190162	0.957323	1.03141	-0.333559	0.738713	.
run4	9	21288385	9:21288385:A:G	A	G	N	G	A	A	1925.74	7712.62	0.0840399	0.0828064	0.0843536	0.613489	N	ADD	57344	0.967153	0.0346191	0.903706	1.03505	-0.964752	0.334669	.
run4	9	21288504	9:21288504:AAC:A	AAC	A	N	A	AAC	AAC	6794.51	26617.8	0.291332	0.292162	0.291121	0.859683	N	ADD	57344	1.02906	0.0177741	0.993828	1.06554	1.61163	0.107041	.
run4	9	21288732	9:21288732:T:A	T	A	N	A	T	T	5025.58	20201.7	0.219964	0.216098	0.220948	0.914261	N	ADD	57344	1.00282	0.0191373	0.965902	1.04115	0.147148	0.883015	.
run4	9	21289069	9:21289069:C:T	C	T	N	T	C	C	6797.16	26629.9	0.291461	0.292276	0.291254	0.859211	N	ADD	57344	1.02897	0.017777	0.993737	1.06545	1.60652	0.10816	.
run4	9	21289221	9:21289221:C:T	C	T	N	T	C	C	1636.85	5913.27	0.0658318	0.070384	0.0646739	0.870493	N	ADD	57344	1.0857	0.0315594	1.02058	1.15498	2.60535	0.00917793	.
run4	9	21289320	9:21289320:C:G	C	G	N	G	C	C	6571.49	25924	0.283338	0.282572	0.283533	0.902939	N	ADD	57344	1.01876	0.017537	0.984341	1.05439	1.06002	0.289137	.
run4	9	21289393	9:21289393:C:T	C	T	N	T	C	C	5299.46	21223.1	0.231258	0.227875	0.232119	0.902756	N	ADD	57344	1.00823	0.0188865	0.971595	1.04626	0.434223	0.664127	.
run4	9	21289869	9:21289869:T:C	T	C	N	C	T	T	5143.16	20678.9	0.225151	0.221154	0.226167	0.908716	N	ADD	57344	1.00324	0.0190257	0.966519	1.04136	0.170061	0.864962	.
run4	9	21289923	9:21289923:T:C	T	C	N	C	T	T	6566.49	25911.2	0.283183	0.282357	0.283393	0.903527	N	ADD	57344	1.0183	0.017535	0.983894	1.0539	1.034	0.301137	.
run4	9	21290979	9:21290979:TAA:TA	TA	T	N	T	TA	TA	6424.01	25302.1	0.27663	0.27623	0.276732	0.843682	N	ADD	57344	1.02061	0.0182479	0.984757	1.05778	1.1182	0.26348	.
run4	9	21291124	9:21291124:G:T	G	T	N	T	G	G	6427.78	25441.1	0.277875	0.276392	0.278252	0.899261	N	ADD	57344	1.01382	0.0176949	0.979258	1.04959	0.775439	0.43808	.
run4	9	21291211	9:21291211:G:A	G	A	N	A	G	G	5288.32	21083.5	0.229944	0.227396	0.230592	0.906632	N	ADD	57344	1.01164	0.018835	0.974972	1.04968	0.614258	0.539045	.
run4	9	21291507	9:21291507:A:AG	A	AG	N	AG	A	A	6517.2	25650.7	0.280482	0.280237	0.280544	0.856193	N	ADD	57344	1.02137	0.0180397	0.985884	1.05812	1.17187	0.241248	.
run4	9	21291583	9:21291583:G:T	G	T	N	T	G	G	6430.71	25452.8	0.278002	0.276519	0.278379	0.899296	N	ADD	57344	1.01384	0.0176921	0.979286	1.04961	0.776871	0.437235	.
run4	9	21293631	9:21293631:C:A	C	A	N	A	C	C	6523.89	25712.7	0.281081	0.280525	0.281222	0.898396	N	ADD	57344	1.01996	0.0176173	0.985341	1.05579	1.12173	0.261978	.
run4	9	21293829	9:21293829:C:A	C	A	N	A	C	C	4979.76	19949.8	0.217369	0.214128	0.218193	0.90585	N	ADD	57344	1.00656	0.0192798	0.96923	1.04532	0.338933	0.73466	.
run4	9	21294921	9:21294921:G:A	G	A	N	A	G	G	6541.84	25799.9	0.281998	0.281297	0.282176	0.898831	N	ADD	57344	1.01895	0.0175952	0.984408	1.0547	1.06682	0.286051	.
run4	9	21295318	9:21295318:G:A	G	A	N	A	G	G	5105.41	20453.6	0.222857	0.219531	0.223703	0.899405	N	ADD	57344	1.00741	0.0191653	0.970265	1.04597	0.384952	0.700273	.
run4	9	21295828	9:21295828:T:C	T	C	N	C	T	T	5131.99	20572.2	0.224123	0.220674	0.225	0.904534	N	ADD	57344	1.0067	0.0190811	0.969744	1.04506	0.349813	0.726479	.
run4	9	21296314	9:21296314:T:G	T	G	N	G	T	T	5121.52	20510.1	0.22349	0.220224	0.224321	0.898012	N	ADD	57344	1.00778	0.0191558	0.970649	1.04634	0.404828	0.685604	.
run4	9	21296916	9:21296916:C:A	C	A	N	A	C	C	6818.88	26763.9	0.292818	0.293209	0.292719	0.903126	N	ADD	57344	1.02625	0.0173323	0.991976	1.06171	1.49512	0.134883	.
run4	9	21297435	9:21297435:T:G	T	G	N	G	T	T	1266.04	4736.59	0.0523388	0.0544391	0.0518045	0.83536	N	ADD	57344	1.03763	0.0361075	0.966734	1.11372	1.02299	0.306314	.
run4	9	21297939	9:21297939:C:T	C	T	N	T	C	C	7828.13	30698.6	0.335927	0.336607	0.335754	0.722263	N	ADD	57344	0.992038	0.0186283	0.956471	1.02893	-0.429109	0.667844	.
run4	9	21298190	9:21298190:C:T	C	T	N	T	C	C	5060.17	20218.8	0.220415	0.217586	0.221134	0.843735	N	ADD	57344	1.00897	0.0198573	0.970457	1.04901	0.449769	0.652877	.
run4	9	21298300	9:21298300:G:C	G	C	N	C	G	G	5081.82	20322.9	0.221512	0.218516	0.222274	0.850421	N	ADD	57344	1.009	0.0197397	0.970707	1.0488	0.45386	0.64993	.
run4	9	21298679	9:21298679:A:G	A	G	N	G	A	A	1580.75	6262.7	0.0683895	0.0679717	0.0684958	0.4648	N	ADD	57344	0.97702	0.0439816	0.896327	1.06498	-0.528578	0.597098	.
run4	9	21299401	9:21299401:G:A	G	A	N	A	G	G	6746.82	26360.6	0.288674	0.290111	0.288309	0.853918	N	ADD	57344	1.03253	0.0178635	0.997006	1.06932	1.79208	0.0731199	.
run4	9	21299590	9:21299590:A:T	A	T	N	T	A	A	4979.68	19903.5	0.216964	0.214124	0.217687	0.905764	N	ADD	57344	1.01025	0.0192851	0.972781	1.04917	0.529014	0.596796	.
run4	9	21300725	9:21300725:T:C	T	C	N	C	T	T	6843.58	26871.8	0.293975	0.294271	0.2939	0.900779	N	ADD	57344	1.0258	0.0173384	0.991528	1.06126	1.46927	0.141759	.
run4	9	21300864	9:21300864:A:G	A	G	N	G	A	A	5024.13	20096.8	0.219037	0.216036	0.2198	0.906696	N	ADD	57344	1.00932	0.0192225	0.972005	1.04808	0.48282	0.629223	.
run4	9	21301193	9:21301193:G:C	G	C	N	C	G	G	6838.68	26852.7	0.293765	0.294061	0.29369	0.899939	N	ADD	57344	1.02569	0.0173499	0.991396	1.06117	1.46193	0.143762	.
run4	9	21302645	9:21302645:T:C	T	C	N	C	T	T	6843.19	26871.3	0.293967	0.294255	0.293894	0.900735	N	ADD	57344	1.02576	0.0173388	0.991483	1.06121	1.46666	0.142469	.
run4	9	21303297	9:21303297:A:G	A	G	N	G	A	A	6135.15	24190.1	0.264416	0.263809	0.26457	0.903175	N	ADD	57344	1.01846	0.0178778	0.983395	1.05478	1.02338	0.30613	.
run4	9	21303689	9:21303689:A:G	A	G	N	G	A	A	6829.94	26811.9	0.293333	0.293685	0.293244	0.903644	N	ADD	57344	1.02606	0.0173192	0.991813	1.06149	1.48529	0.137466	.
run4	9	21303958	9:21303958:G:A	G	A	N	A	G	G	5847.23	23322.9	0.254343	0.251429	0.255084	0.896032	N	ADD	57344	1.0135	0.0183485	0.977701	1.05061	0.730909	0.464835	.
run4	9	21304057	9:21304057:A:G	A	G	N	G	A	A	5840.99	23304.1	0.254125	0.251161	0.254879	0.895539	N	ADD	57344	1.01311	0.018361	0.977298	1.05023	0.709279	0.478151	.
run4	9	21304803	9:21304803:G:A	G	A	N	A	G	G	6850.96	26888.9	0.294189	0.294589	0.294087	0.900588	N	ADD	57344	1.02625	0.0173317	0.991976	1.06171	1.49511	0.134887	.
run4	9	21305855	9:21305855:A:G	A	G	N	G	A	A	5925.44	23719.5	0.258484	0.254792	0.259423	0.889361	N	ADD	57344	1.00904	0.0183355	0.973418	1.04596	0.490571	0.62373	.
run4	9	21306241	9:21306241:G:A	G	A	N	A	G	G	1448.06	5765.18	0.0628944	0.0622661	0.0630543	0.65903	N	ADD	57344	0.963569	0.0380554	0.894314	1.03819	-0.975202	0.32946	.
run4	9	21306318	9:21306318:A:G	A	G	N	G	A	A	5926.58	23724.5	0.258537	0.254841	0.259477	0.88912	N	ADD	57344	1.00901	0.0183368	0.973389	1.04593	0.489043	0.624811	.
run4	9	21306573	9:21306573:G:T	G	T	N	T	G	G	4733.9	18234.7	0.200271	0.203556	0.199435	0.691749	N	ADD	57344	1.0164	0.0223162	0.972897	1.06184	0.728712	0.466178	.
run4	9	21307784	9:21307784:T:A	T	A	N	A	T	T	5608.45	22592.1	0.24589	0.241162	0.247092	0.88896	N	ADD	57344	1.00073	0.0186951	0.964727	1.03808	0.0391185	0.968796	.
run4	9	21308693	9:21308693:A:G	A	G	N	A	G	G	1891.36	7195.17	0.0792282	0.0813276	0.0786942	0.540697	N	ADD	57344	1.02868	0.0371085	0.956522	1.10629	0.762074	0.446016	.
run4	9	21310148	9:21310148:CTTCT:C	CTTCT	C	N	C	CTTCT	CTTCT	5635.09	22402.5	0.244469	0.242307	0.245018	0.833528	N	ADD	57344	1.01453	0.0191987	0.977068	1.05344	0.751584	0.452301	.
run4	9	21310156	9:21310156:T:C	T	C	N	C	T	T	4924.24	19669.9	0.214444	0.211741	0.215132	0.826021	N	ADD	57344	1.01022	0.0202317	0.970947	1.05109	0.502681	0.615189	.
run4	9	21310588	9:21310588:G:C	G	C	N	C	G	G	5669.12	22826.5	0.248462	0.24377	0.249656	0.883364	N	ADD	57344	1.00134	0.0186891	0.965322	1.0387	0.071511	0.942991	.
run4	9	21310701	9:21310701:G:T	G	T	N	T	G	G	6932.37	27284.3	0.298346	0.298089	0.298411	0.896652	N	ADD	57344	1.02309	0.0173114	0.988958	1.0584	1.31858	0.18731	.
run4	9	21310833	9:21310833:C:T	C	T	N	T	C	C	6932.49	27284.7	0.29835	0.298095	0.298415	0.896772	N	ADD	57344	1.02306	0.01731	0.988932	1.05836	1.31699	0.18784	.
run4	9	21311571	9:21311571:C:T	C	T	N	T	C	C	5138.18	20703.2	0.225319	0.22094	0.226432	0.902376	N	ADD	57344	1.00009	0.0190911	0.963362	1.03822	0.00482451	0.996151	.
run4	9	21311687	9:21311687:T:C	T	C	N	C	T	T	6949	27359.5	0.299146	0.298805	0.299233	0.89367	N	ADD	57344	1.02265	0.0173295	0.988503	1.05799	1.29267	0.196125	.
run4	9	21316313	9:21316313:T:C	T	C	N	C	T	T	6700.57	26485	0.289355	0.288122	0.289669	0.903665	N	ADD	57344	1.01524	0.0174036	0.981194	1.05047	0.869121	0.384781	.
run4	9	21316649	9:21316649:T:G	T	G	N	G	T	T	5968.79	23918.7	0.260598	0.256656	0.261601	0.907383	N	ADD	57344	1.00877	0.0181037	0.973602	1.0452	0.482218	0.629651	.
run4	9	21316916	9:21316916:T:C	T	C	N	C	T	T	6663.63	26357.7	0.287924	0.286534	0.288277	0.902687	N	ADD	57344	1.01349	0.01744	0.979429	1.04873	0.768125	0.442413	.
run4	9	21317276	9:21317276:A:G	A	G	N	G	A	A	6715.72	26581.1	0.290325	0.288773	0.290719	0.898364	N	ADD	57344	1.01344	0.0174439	0.97938	1.04869	0.765554	0.443942	.
run4	9	21317299	9:21317299:A:G	A	G	N	G	A	A	6682.4	26435.2	0.288763	0.287341	0.289124	0.902981	N	ADD	57344	1.01423	0.0174242	0.980181	1.04947	0.811111	0.417302	.
run4	9	21317697	9:21317697:ACTAT:A	ACTAT	A	N	A	ACTAT	ACTAT	6641.82	26183.2	0.286212	0.285596	0.286368	0.862651	N	ADD	57344	1.01799	0.0178463	0.982994	1.05422	0.998863	0.317861	.
run4	9	21317899	9:21317899:C:G	C	G	N	G	C	C	6694.77	26456.8	0.289059	0.287873	0.289361	0.903646	N	ADD	57344	1.01561	0.0174083	0.981539	1.05086	0.889587	0.373687	.
run4	9	21317985	9:21317985:G:A	G	A	N	A	G	G	6694.67	26455.9	0.28905	0.287869	0.289351	0.903672	N	ADD	57344	1.01562	0.0174082	0.981557	1.05088	0.890624	0.373131	.
run4	9	21318386	9:21318386:G:A	G	A	N	A	G	G	6661.89	26349.9	0.28784	0.286459	0.288191	0.902421	N	ADD	57344	1.01357	0.0174442	0.979497	1.04882	0.772417	0.439867	.
run4	9	21318832	9:21318832:T:C	T	C	N	C	T	T	6733.91	26620.7	0.290829	0.289556	0.291153	0.896928	N	ADD	57344	1.01531	0.0174453	0.981182	1.05063	0.870993	0.383758	.
run4	9	21319268	9:21319268:T:G	T	G	N	G	T	T	1197.09	4907.85	0.0532309	0.0514747	0.0536776	0.7919	N	ADD	57344	1.01655	0.0386584	0.942371	1.09656	0.424568	0.671151	.
run4	9	21319269	9:21319269:A:G	A	G	N	G	A	A	1197.09	4907.85	0.0532309	0.0514747	0.0536776	0.7919	N	ADD	57344	1.01655	0.0386584	0.942371	1.09656	0.424568	0.671151	.
run4	9	21319644	9:21319644:T:C	T	C	N	C	T	T	4954.04	19951.1	0.217156	0.213022	0.218207	0.863809	N	ADD	57344	0.998349	0.0197633	0.960417	1.03778	-0.0835943	0.933379	.
run4	9	21319719	9:21319719:A:AATT	A	AATT	N	AATT	A	A	6403.87	25088.7	0.274593	0.275364	0.274397	0.83817	N	ADD	57344	1.02682	0.0182882	0.990671	1.0643	1.44745	0.14777	.
run4	9	21319804	9:21319804:TTTAC:T	TTTAC	T	N	T	TTTAC	TTTAC	6589.26	25942.3	0.283653	0.283336	0.283734	0.857997	N	ADD	57344	1.01988	0.0179343	0.984655	1.05637	1.0977	0.272334	.
run4	9	21319815	9:21319815:ATTTG:A	ATTTG	A	N	A	ATTTG	ATTTG	6629.51	26128.6	0.285628	0.285067	0.285771	0.857994	N	ADD	57344	1.01853	0.0179044	0.983412	1.05491	1.02569	0.305037	.
run4	9	21320324	9:21320324:T:TAC	T	TAC	N	TAC	T	T	6722.52	26420.9	0.288988	0.289066	0.288968	0.862073	N	ADD	57344	1.02393	0.0177966	0.98883	1.06028	1.3288	0.183915	.
run4	9	21320952	9:21320952:A:T	A	T	N	T	A	A	6648.47	26272.1	0.287045	0.285882	0.287341	0.894623	N	ADD	57344	1.01549	0.0175343	0.981183	1.05099	0.876603	0.380703	.
run4	9	21323089	9:21323089:T:G	T	G	N	G	T	T	5082.76	20606.4	0.223991	0.218557	0.225374	0.898874	N	ADD	57344	0.991984	0.0191898	0.955367	1.03	-0.419415	0.674913	.
run4	9	21324554	9:21324554:T:C	T	C	N	C	T	T	5341.76	20595.1	0.226152	0.229694	0.225251	0.664915	N	ADD	57344	1.01099	0.0217881	0.968726	1.0551	0.501668	0.615901	.
run4	9	21324972	9:21324972:A:C	A	C	N	C	A	A	5327.09	21527	0.234149	0.229063	0.235443	0.889697	N	ADD	57344	0.99485	0.0190193	0.958448	1.03263	-0.271478	0.786023	.
run4	9	21325193	9:21325193:T:C	T	C	N	C	T	T	6387.52	25113.9	0.27467	0.274661	0.274673	0.887474	N	ADD	57344	1.02134	0.0177943	0.986337	1.05759	1.18682	0.235298	.
run4	9	21327141	9:21327141:A:G	A	G	N	G	A	A	2469.68	9667.87	0.105831	0.106195	0.105738	0.626009	N	ADD	57344	0.992458	0.030676	0.934546	1.05396	-0.246787	0.805073	.
run4	9	21328117	9:21328117:CA:C	CA	C	N	C	CA	CA	1466.69	5799.6	0.063357	0.0630672	0.0634307	0.777699	N	ADD	57344	0.998177	0.034947	0.932096	1.06894	-0.052225	0.958349	.
run4	9	21328138	9:21328138:G:A	G	A	N	A	G	G	5111.59	20697	0.225033	0.219797	0.226365	0.895542	N	ADD	57344	0.993459	0.019246	0.956683	1.03165	-0.340954	0.733138	.
run4	9	21328922	9:21328922:C:T	C	T	N	T	C	C	1326.4	4640.02	0.0520231	0.0570348	0.0507483	0.96955	N	ADD	57344	1.09727	0.0333285	1.02789	1.17134	2.78526	0.00534853	.
run4	9	21329115	9:21329115:A:C	A	C	N	C	A	A	4756.74	19090.6	0.207932	0.204538	0.208795	0.919181	N	ADD	57344	1.0041	0.0194667	0.966507	1.04315	0.209947	0.833709	.
run4	9	21330522	9:21330522:G:T	G	T	N	T	G	G	6654.05	26294.6	0.287289	0.286122	0.287586	0.902631	N	ADD	57344	1.01588	0.0174501	0.981726	1.05123	0.90306	0.366494	.
run4	9	21331119	9:21331119:C:T	C	T	N	T	C	C	6655.24	26300.4	0.28735	0.286173	0.287649	0.902338	N	ADD	57344	1.01584	0.017452	0.981677	1.05118	0.900298	0.367962	.
run4	9	21335404	9:21335404:A:C	A	C	N	C	A	A	1246.19	4519.86	0.0502759	0.0535856	0.0494341	0.947916	N	ADD	57344	1.06762	0.034494	0.997829	1.1423	1.89695	0.0578344	.
run4	9	21337315	9:21337315:G:GTTTGT	G	GTTTGT	N	GTTTGT	G	G	5868.67	23336.8	0.254652	0.252351	0.255237	0.857726	N	ADD	57344	1.01314	0.0186957	0.976686	1.05095	0.698168	0.485072	.
run4	9	21339969	9:21339969:C:A	C	A	N	A	C	C	6507.97	25819	0.281869	0.27984	0.282385	0.909348	N	ADD	57344	1.01162	0.0175107	0.977493	1.04695	0.659962	0.509278	.
run4	9	21340130	9:21340130:A:G	A	G	N	G	A	A	1347.2	4902.08	0.0544894	0.0579291	0.0536145	0.913206	N	ADD	57344	1.07349	0.0338839	1.00451	1.1472	2.09284	0.0363631	.
run4	9	21340786	9:21340786:C:A	C	A	N	A	C	C	5957.6	23823	0.259667	0.256175	0.260555	0.899874	N	ADD	57344	1.00707	0.0181747	0.971833	1.0436	0.387903	0.698088	.
run4	9	21341895	9:21341895:C:T	C	T	N	C	T	T	4562.42	18642.3	0.202329	0.196183	0.203892	0.878394	N	ADD	57344	0.987234	0.0203781	0.948581	1.02746	-0.630487	0.528376	.
run4	9	21342332	9:21342332:G:A	G	A	N	G	A	A	6205.56	24757.6	0.269977	0.266837	0.270776	0.859845	N	ADD	57344	1.00813	0.0183722	0.972476	1.04509	0.44081	0.659351	.
run4	9	21342624	9:21342624:C:T	C	T	N	T	C	C	8011.2	30852	0.338861	0.344479	0.337432	0.693115	N	ADD	57344	1.02307	0.0189453	0.985781	1.06178	1.20407	0.228564	.
run4	9	21344320	9:21344320:C:T	C	T	N	C	T	T	6731.11	26683.5	0.291352	0.289435	0.29184	0.891592	N	ADD	57344	1.01154	0.0175162	0.977401	1.04687	0.654953	0.512498	.
run4	9	21345767	9:21345767:G:A	G	A	N	A	G	G	4768.32	19242.4	0.209357	0.205036	0.210456	0.973128	N	ADD	57344	0.997851	0.0188963	0.961571	1.0355	-0.113824	0.909378	.
run4	9	21348757	9:21348757:A:T	A	T	N	T	A	A	1867.13	7530.21	0.0819383	0.0802858	0.0823586	0.9483	N	ADD	57344	1.02848	0.0288792	0.97188	1.08837	0.972305	0.330899	.
run4	9	21350050	9:21350050:T:C	T	C	N	C	T	T	6283.52	24783.5	0.270883	0.270189	0.271059	0.939405	N	ADD	57344	1.01889	0.0174381	0.984653	1.05431	1.07303	0.283256	.
run4	9	21350078	9:21350078:A:T	A	T	N	T	A	A	5008.62	20124.1	0.21914	0.215369	0.220099	0.977265	N	ADD	57344	1.00492	0.0185112	0.969118	1.04205	0.265381	0.790716	.
run4	9	21350620	9:21350620:G:A	G	A	N	A	G	G	5008.73	20114.2	0.219054	0.215374	0.21999	0.995259	N	ADD	57344	1.00628	0.0183461	0.970734	1.04312	0.340966	0.733129	.
run4	9	21352135	9:21352135:T:C	T	C	N	C	T	T	1437.44	5187.02	0.0577607	0.0618096	0.0567308	0.959183	N	ADD	57344	1.06694	0.0321729	1.00174	1.13638	2.01391	0.044019	.
run4	9	21352175	9:21352175:G:A	G	A	N	A	G	G	1372.86	4938.09	0.0550271	0.0590324	0.0540083	0.991365	N	ADD	57344	1.065	0.0323437	0.999584	1.1347	1.94709	0.0515241	.
run4	9	21352377	9:21352377:G:A	G	A	N	A	G	G	1380.72	4968.58	0.0553615	0.0593704	0.0543418	0.995771	N	ADD	57344	1.06427	0.0321835	0.999214	1.13357	1.93554	0.0529242	.
run4	9	21352862	9:21352862:C:T	C	T	N	T	C	C	4950.95	19901.6	0.216697	0.212889	0.217665	0.984359	N	ADD	57344	1.00444	0.018526	0.968625	1.04158	0.239284	0.810885	.
run4	9	21353813	9:21353813:G:A	G	A	N	A	G	G	1387.62	4996.07	0.0556614	0.0596673	0.0546425	0.982795	N	ADD	57344	1.06526	0.0323084	0.999892	1.13489	1.95661	0.0503937	.
run4	9	21353964	9:21353964:T:A	T	A	N	A	T	T	1401.82	5047.69	0.0562352	0.0602776	0.0552071	0.980906	N	ADD	57344	1.06726	0.032214	1.00196	1.13682	2.02075	0.0433057	.
run4	9	21354093	9:21354093:A:G	A	G	N	G	A	A	1388.18	4998.62	0.0556885	0.0596913	0.0546704	0.982299	N	ADD	57344	1.06518	0.0323096	0.999821	1.13482	1.95441	0.0506528	.
run4	9	21354159	9:21354159:C:A	C	A	N	A	C	C	1452.05	5244.04	0.0583853	0.0624376	0.0573546	0.951234	N	ADD	57344	1.06726	0.032143	1.0021	1.13666	2.02524	0.042843	.
run4	9	21354180	9:21354180:A:G	A	G	N	G	A	A	4949.87	19896.2	0.216641	0.212843	0.217607	0.984669	N	ADD	57344	1.0045	0.0185248	0.968686	1.04164	0.242542	0.80836	.
run4	9	21354655	9:21354655:C:T	C	T	N	T	C	C	6771.94	26625.5	0.291203	0.291191	0.291206	0.921227	N	ADD	57344	1.02291	0.017182	0.989037	1.05795	1.31838	0.187376	.
run4	9	21354749	9:21354749:T:TA	T	TA	N	TA	T	T	1258.24	5083.58	0.0552963	0.0541037	0.0555996	0.592474	N	ADD	57344	0.935687	0.0428494	0.860315	1.01766	-1.55134	0.120821	.
run4	9	21355821	9:21355821:C:G	C	G	N	G	C	C	7145.47	27708.2	0.3039	0.307253	0.303047	0.589514	N	ADD	57344	1.03024	0.0210504	0.988597	1.07363	1.41514	0.157026	.
run4	9	21355823	9:21355823:G:C	G	C	N	C	G	G	6683.29	26739.7	0.291425	0.287379	0.292454	0.459133	N	ADD	57344	0.985525	0.0244426	0.939425	1.03389	-0.596534	0.550818	.
run4	9	21355825	9:21355825:G:C	G	C	N	C	G	G	3282.11	13413.4	0.145574	0.14113	0.146704	0.43434	N	ADD	57344	0.970539	0.0335686	0.908739	1.03654	-0.890828	0.373021	.
run4	9	21355846	9:21355846:A:G	A	G	N	G	A	A	1443.47	5178.97	0.0577431	0.0620689	0.0566429	0.965529	N	ADD	57344	1.07801	0.0319903	1.01249	1.14776	2.34809	0.01887	.
run4	9	21355874	9:21355874:T:G	T	G	N	G	T	T	1412.45	5078.87	0.0565998	0.0607349	0.055548	0.982858	N	ADD	57344	1.0701	0.0320664	1.00492	1.13952	2.11301	0.0345997	.
run4	9	21356741	9:21356741:TTG:T	TTG	T	N	T	TTG	TTG	1468.97	5608.36	0.0617094	0.0631653	0.0613391	0.512839	N	ADD	57344	1.09089	0.0430135	1.00269	1.18684	2.02246	0.0431292	.
run4	9	21358890	9:21358890:C:A	C	A	N	A	C	C	3594.96	14336.8	0.156352	0.154582	0.156803	0.939324	N	ADD	57344	0.999874	0.0213816	0.958838	1.04267	-0.00587191	0.995315	.
run4	9	21359818	9:21359818:C:A	C	A	N	A	C	C	1808.45	6944.63	0.0763208	0.0777628	0.0759541	0.677871	N	ADD	57344	0.983011	0.0341503	0.919368	1.05106	-0.501764	0.615834	.
run4	9	21359866	9:21359866:CA:C	CA	C	N	C	CA	CA	7977.13	31718.4	0.346118	0.343014	0.346907	0.442334	N	ADD	57344	0.977747	0.0236448	0.933469	1.02412	-0.951786	0.341206	.
run4	9	21359948	9:21359948:T:C	T	C	N	C	T	T	1225.75	5043.84	0.0546665	0.052707	0.0551649	0.910804	N	ADD	57344	1.0172	0.0362273	0.947482	1.09205	0.470816	0.637772	.
run4	9	21361132	9:21361132:C:T	C	T	N	T	C	C	3716.45	14816.8	0.161597	0.159806	0.162052	0.951372	N	ADD	57344	1.00044	0.0209711	0.960155	1.04242	0.0210703	0.98319	.
run4	9	21361141	9:21361141:T:C	T	C	N	C	T	T	3716.45	14816.8	0.161597	0.159806	0.162052	0.951372	N	ADD	57344	1.00044	0.0209711	0.960155	1.04242	0.0210703	0.98319	.
run4	9	21361339	9:21361339:A:AAC	A	AAC	N	A	AAC	AAC	8970.67	35445.2	0.387276	0.385736	0.387668	0.421409	N	ADD	57344	0.99759	0.0236878	0.952333	1.045	-0.101883	0.91885	.
run4	9	21361920	9:21361920:G:C	G	C	N	C	G	G	1225.75	5043.84	0.0546665	0.052707	0.0551649	0.910804	N	ADD	57344	1.0172	0.0362273	0.947482	1.09205	0.470816	0.637772	.
run4	9	21361937	9:21361937:C:G	C	G	N	G	C	C	4285.67	17230.3	0.187604	0.184282	0.188449	0.863554	N	ADD	57344	0.988493	0.0208038	0.948998	1.02963	-0.556332	0.577984	.
run4	9	21361976	9:21361976:C:G	C	G	N	G	C	C	3719.12	14817.1	0.161623	0.159921	0.162056	0.951191	N	ADD	57344	1.00128	0.020968	0.960967	1.04329	0.0610955	0.951283	.
run4	9	21362014	9:21362014:C:T	C	T	N	T	C	C	3720.22	14825.2	0.161704	0.159968	0.162145	0.951803	N	ADD	57344	1.00098	0.0209581	0.960697	1.04296	0.0468111	0.962664	.
run4	9	21362582	9:21362582:G:A	G	A	N	A	G	G	5141.46	20056.1	0.219705	0.221081	0.219356	0.917436	N	ADD	57344	1.01826	0.0188198	0.981383	1.05652	0.961409	0.336346	.
run4	9	21363126	9:21363126:A:C	A	C	N	C	A	A	4950.56	19889.6	0.216589	0.212872	0.217535	0.984411	N	ADD	57344	1.00519	0.0185264	0.969346	1.04236	0.27944	0.779907	.
run4	9	21363419	9:21363419:T:G	T	G	N	G	T	T	1225.75	5043.84	0.0546665	0.052707	0.0551649	0.910804	N	ADD	57344	1.0172	0.0362273	0.947482	1.09205	0.470816	0.637772	.
run4	9	21363988	9:21363988:C:G	C	G	N	G	C	C	3874.26	15433.9	0.168354	0.166592	0.168802	0.943966	N	ADD	57344	1.00385	0.020723	0.963893	1.04546	0.18536	0.852947	.
run4	9	21365043	9:21365043:G:A	G	A	N	A	G	G	3701.3	14760.8	0.160977	0.159155	0.16144	0.948566	N	ADD	57344	1.0003	0.0210426	0.959885	1.04242	0.0142878	0.9886	.
run4	9	21365980	9:21365980:G:T	G	T	N	T	G	G	6778.16	26722.9	0.292106	0.291458	0.29227	0.873766	N	ADD	57344	1.01982	0.017662	0.985117	1.05574	1.11094	0.266592	.
run4	9	21366261	9:21366261:A:G	A	G	N	G	A	A	4951.12	19910.8	0.216779	0.212897	0.217766	0.975242	N	ADD	57344	1.00397	0.0186127	0.968006	1.04127	0.212908	0.831399	.
run4	9	21366404	9:21366404:A:G	A	G	N	G	A	A	5728.81	23091	0.251289	0.246337	0.252549	0.796624	N	ADD	57344	1.00265	0.0196292	0.964805	1.04197	0.134632	0.892903	.
run4	9	21366412	9:21366412:ACG:A	ACG	A	N	A	ACG	ACG	4029.61	16298.7	0.177249	0.173272	0.178261	0.662479	N	ADD	57344	0.990997	0.0243649	0.944785	1.03947	-0.371165	0.710514	.
run4	9	21366431	9:21366431:C:T	C	T	N	T	C	C	6404.37	25781.2	0.280636	0.275386	0.281971	0.788574	N	ADD	57344	1.00159	0.0190691	0.964844	1.03973	0.0831739	0.933713	.
run4	9	21366894	9:21366894:C:T	C	T	N	T	C	C	7229.88	28508.3	0.311613	0.310882	0.311798	0.867499	N	ADD	57344	1.02429	0.017431	0.989887	1.05989	1.37686	0.168556	.
run4	9	21366908	9:21366908:C:T	C	T	N	T	C	C	7238.92	28553.2	0.312083	0.311271	0.312289	0.866142	N	ADD	57344	1.02372	0.0174383	0.989321	1.05931	1.34429	0.178854	.
run4	9	21368097	9:21368097:T:A	T	A	N	A	T	T	3610.64	14368.1	0.156762	0.155256	0.157145	0.911785	N	ADD	57344	1.00247	0.0217072	0.960717	1.04604	0.113789	0.909405	.
run4	9	21368609	9:21368609:T:C	T	C	N	T	C	C	7124.04	28114.7	0.307257	0.306331	0.307493	0.74099	N	ADD	57344	0.98435	0.0189165	0.948522	1.02153	-0.833883	0.404347	.
run4	9	21368927	9:21368927:C:T	C	T	N	T	C	C	4827.06	19375.4	0.211028	0.207562	0.21191	0.938768	N	ADD	57344	1.00727	0.0191576	0.97015	1.04581	0.378096	0.70536	.
run4	9	21369315	9:21369315:C:G	C	G	N	G	C	C	4812.32	19307.7	0.21031	0.206928	0.21117	0.940752	N	ADD	57344	1.00728	0.0191602	0.970158	1.04583	0.378751	0.704873	.
run4	9	21370864	9:21370864:T:C	T	C	N	C	T	T	5018.74	20121.3	0.219203	0.215804	0.220068	0.923749	N	ADD	57344	1.00653	0.0190558	0.969627	1.04483	0.341356	0.732835	.
run4	9	21372123	9:21372123:G:A	G	A	N	A	G	G	9041.68	36133.9	0.393899	0.388789	0.395199	0.811703	N	ADD	57344	0.991544	0.0171108	0.958842	1.02536	-0.496301	0.619682	.
run4	9	21372721	9:21372721:T:G	T	G	N	G	T	T	8877.85	35507	0.387005	0.381745	0.388343	0.808592	N	ADD	57344	0.989765	0.0171915	0.956971	1.02368	-0.598407	0.549568	.
run4	9	21373908	9:21373908:C:G	C	G	N	G	C	C	9042.02	36050.8	0.393178	0.388804	0.39429	0.759731	N	ADD	57344	0.994875	0.0176729	0.961004	1.02994	-0.290765	0.771231	.
run4	9	21374149	9:21374149:T:C	T	C	N	C	T	T	3323.28	12943.8	0.141838	0.1429	0.141567	0.508164	N	ADD	57344	0.999693	0.0299509	0.942698	1.06013	-0.0102428	0.991828	.
run4	9	21374511	9:21374511:T:A	T	A	N	A	T	T	6677.38	25437	0.280015	0.287125	0.278207	0.579028	N	ADD	57344	1.03824	0.0217706	0.99487	1.0835	1.72373	0.0847563	.
run4	9	21375182	9:21375182:C:T	C	T	N	T	C	C	2666.79	10902.6	0.118316	0.114671	0.119243	0.802411	N	ADD	57344	0.979661	0.0265644	0.92996	1.03202	-0.773535	0.439206	.
run4	9	21377196	9:21377196:CA:C	CA	C	N	C	CA	CA	3954.8	15549.3	0.170062	0.170055	0.170064	0.660651	N	ADD	57344	0.992293	0.0247496	0.945307	1.04161	-0.312603	0.754582	.
run4	9	21377478	9:21377478:A:C	A	C	N	C	A	A	3879.03	15359	0.167742	0.166797	0.167983	0.718157	N	ADD	57344	0.983738	0.0237844	0.938932	1.03068	-0.689363	0.490595	.
run4	9	21377612	9:21377612:G:A	G	A	N	A	G	G	8916.6	35648.6	0.388577	0.383411	0.389892	0.81964	N	ADD	57344	0.992159	0.0170794	0.959496	1.02593	-0.460899	0.644871	.
run4	9	21378325	9:21378325:G:A	G	A	N	A	G	G	5284.7	20988	0.22908	0.22724	0.229548	0.754819	N	ADD	57344	1.00509	0.0207361	0.965059	1.04678	0.244781	0.806626	.
run4	9	21379466	9:21379466:A:G	A	G	N	G	A	A	4549.64	18040.8	0.196973	0.195633	0.197313	0.775227	N	ADD	57344	1.00701	0.0215845	0.965297	1.05053	0.323631	0.746217	.
run4	9	21380237	9:21380237:A:C	A	C	N	C	A	A	3636.26	14345.1	0.156785	0.156358	0.156894	0.758937	N	ADD	57344	1.00497	0.0238529	0.959069	1.05307	0.207863	0.835336	.
run4	9	21381286	9:21381286:T:G	T	G	N	G	T	T	3946.77	15729.2	0.17156	0.16971	0.172031	0.956092	N	ADD	57344	1.01144	0.0204122	0.971773	1.05272	0.557225	0.577374	.
run4	9	21383193	9:21383193:C:T	C	T	N	T	C	C	2620.41	10237.6	0.112113	0.112677	0.11197	0.967553	N	ADD	57344	1.01201	0.0242093	0.965111	1.06119	0.493079	0.621957	.
run4	9	21383734	9:21383734:C:A	C	A	N	A	C	C	2057.7	8080.67	0.0883996	0.0884803	0.088379	1.00659	N	ADD	57344	0.996925	0.0264677	0.946527	1.05001	-0.116361	0.907367	.
run4	9	21383852	9:21383852:C:G	C	G	N	G	C	C	2047.32	8046.29	0.0880093	0.0880342	0.088003	1.00196	N	ADD	57344	0.996126	0.0265819	0.945557	1.0494	-0.146038	0.883891	.
run4	9	21383853	9:21383853:C:T	C	T	N	T	C	C	2047.32	8046.29	0.0880093	0.0880342	0.088003	1.00196	N	ADD	57344	0.996126	0.0265819	0.945557	1.0494	-0.146038	0.883891	.
run4	9	21383898	9:21383898:A:G	A	G	N	G	A	A	9405.76	37649.1	0.410286	0.404445	0.411772	0.806487	N	ADD	57344	0.991444	0.0171422	0.958687	1.02532	-0.501278	0.616175	.
run4	9	21384363	9:21384363:A:G	A	G	N	G	A	A	3159.7	11682.9	0.129417	0.135866	0.127777	0.808573	N	ADD	57344	1.04217	0.0245821	0.993148	1.09361	1.68028	0.0929022	.
run4	9	21385694	9:21385694:ATAAAGT:A	ATAAAGT	A	N	A	ATAAAGT	ATAAAGT	2633.85	10296	0.11274	0.113255	0.112609	0.94164	N	ADD	57344	1.01245	0.0244728	0.96503	1.06219	0.50545	0.613243	.
run4	9	21386288	9:21386288:T:C	T	C	N	C	T	T	3849.03	15296.6	0.166937	0.165507	0.1673	0.967566	N	ADD	57344	1.01401	0.0205099	0.974054	1.0556	0.678205	0.497641	.
run4	9	21386684	9:21386684:T:C	T	C	N	C	T	T	3849.81	15299.9	0.166972	0.16554	0.167337	0.967318	N	ADD	57344	1.01398	0.0205109	0.974029	1.05558	0.677044	0.498378	.
run4	9	21387418	9:21387418:A:G	A	G	N	G	A	A	8419.62	33360	0.364289	0.362041	0.364861	0.801426	N	ADD	57344	1.00724	0.0174848	0.973303	1.04235	0.412363	0.680073	.
run4	9	21388344	9:21388344:C:CA	C	CA	N	CA	C	C	3339.9	12829.5	0.140986	0.143615	0.140318	0.702189	N	ADD	57344	1.01808	0.0254921	0.968467	1.07024	0.703075	0.482009	.
run4	9	21388712	9:21388712:G:A	G	A	N	A	G	G	9209.79	36861.2	0.401707	0.396018	0.403154	0.81746	N	ADD	57344	0.99133	0.0170566	0.958737	1.02503	-0.510545	0.60967	.
run4	9	21389578	9:21389578:A:G	A	G	N	G	A	A	3845.31	15278.3	0.166745	0.165347	0.167101	0.968243	N	ADD	57344	1.01436	0.0205115	0.974393	1.05597	0.695276	0.486882	.
run4	9	21391131	9:21391131:A:ATG	A	ATG	N	ATG	A	A	2828.44	11594.5	0.125758	0.121622	0.12681	0.840654	N	ADD	57344	0.99784	0.0255481	0.949105	1.04908	-0.0846318	0.932554	.
run4	9	21391698	9:21391698:T:C	T	C	N	T	C	C	6903.44	27354.2	0.298703	0.296846	0.299176	0.75215	N	ADD	57344	0.979223	0.0189457	0.943529	1.01627	-1.1082	0.267773	.
run4	9	21395605	9:21395605:G:T	G	T	N	T	G	G	4560.48	18132.1	0.197864	0.196099	0.198312	0.781132	N	ADD	57344	1.00535	0.0214223	0.964011	1.04846	0.248999	0.803361	.
run4	9	21395611	9:21395611:C:T	C	T	N	T	C	C	8242.1	32629.4	0.356371	0.354407	0.356871	0.812107	N	ADD	57344	1.00813	0.0174389	0.974255	1.04318	0.464312	0.642425	.
run4	9	21396127	9:21396127:C:T	C	T	N	T	C	C	1687.27	6783.47	0.0738591	0.0725522	0.0741915	0.878635	N	ADD	57344	1.00892	0.0311932	0.949086	1.07253	0.284724	0.775856	.
run4	9	21396216	9:21396216:C:G	C	G	N	G	C	C	3190.24	12953.9	0.140766	0.137179	0.141678	0.789019	N	ADD	57344	0.989976	0.0247325	0.943132	1.03915	-0.407344	0.683756	.
run4	9	21397052	9:21397052:G:A	G	A	N	A	G	G	2180.52	8557.81	0.0936308	0.0937617	0.0935976	0.812033	N	ADD	57344	1.00619	0.0284396	0.951642	1.06387	0.217101	0.82813	.
run4	9	21397211	9:21397211:T:C	T	C	N	C	T	T	1392.58	5148.41	0.0570328	0.0598803	0.0563086	0.790604	N	ADD	57344	1.06206	0.0354896	0.990692	1.13856	1.69647	0.089797	.
run4	9	21397345	9:21397345:G:C	G	C	N	C	G	G	5184.95	20830.2	0.226834	0.222951	0.227822	0.8864	N	ADD	57344	0.999759	0.019127	0.962973	1.03795	-0.0126218	0.989929	.
run4	9	21397347	9:21397347:G:T	G	T	N	T	G	G	4624.6	18645.9	0.202903	0.198856	0.203932	0.899623	N	ADD	57344	0.993823	0.0198269	0.955944	1.0332	-0.312498	0.754662	.
run4	9	21397825	9:21397825:T:A	T	A	N	A	T	T	5122.38	20645.8	0.224681	0.22026	0.225805	0.885525	N	ADD	57344	0.99542	0.0192175	0.958624	1.03363	-0.238887	0.811193	.
run4	9	21397911	9:21397911:C:G	C	G	N	G	C	C	7921.59	31782.9	0.346195	0.340626	0.347612	0.854553	N	ADD	57344	0.993551	0.0171645	0.960682	1.02754	-0.376952	0.706209	.
run4	9	21398024	9:21398024:T:C	T	C	N	C	T	T	4651.35	18750.3	0.204046	0.200007	0.205074	0.897196	N	ADD	57344	0.994174	0.0198112	0.956311	1.03354	-0.294922	0.768053	.
run4	9	21398147	9:21398147:G:A	G	A	N	A	G	G	5098.57	20489.4	0.223109	0.219237	0.224094	0.887205	N	ADD	57344	0.999666	0.0192325	0.962685	1.03807	-0.0173552	0.986153	.
run4	9	21399406	9:21399406:T:C	T	C	N	C	T	T	7994.51	32030.2	0.348988	0.343761	0.350317	0.787797	N	ADD	57344	0.9934	0.0178318	0.959281	1.02873	-0.371346	0.71038	.
run4	9	21399407	9:21399407:G:C	G	C	N	C	G	G	7994.51	32030.2	0.348988	0.343761	0.350317	0.787797	N	ADD	57344	0.9934	0.0178318	0.959281	1.02873	-0.371346	0.71038	.
run4	9	21399408	9:21399408:T:A	T	A	N	A	T	T	7994.92	32032.5	0.349011	0.343779	0.350342	0.787719	N	ADD	57344	0.99338	0.0178325	0.959261	1.02871	-0.372442	0.709564	.
run4	9	21399409	9:21399409:T:A	T	A	N	A	T	T	7994.92	32032.5	0.349011	0.343779	0.350342	0.787719	N	ADD	57344	0.99338	0.0178325	0.959261	1.02871	-0.372442	0.709564	.
run4	9	21399410	9:21399410:TA:T	TA	T	N	T	TA	TA	7994.92	32032.5	0.349011	0.343779	0.350342	0.787719	N	ADD	57344	0.99338	0.0178325	0.959261	1.02871	-0.372442	0.709564	.
run4	9	21399524	9:21399524:C:T	C	T	N	T	C	C	3616.16	14431.4	0.157362	0.155493	0.157837	0.789672	N	ADD	57344	0.981828	0.0233698	0.93787	1.02785	-0.784753	0.432598	.
run4	9	21399525	9:21399525:C:T	C	T	N	T	C	C	3616.16	14431.4	0.157362	0.155493	0.157837	0.789672	N	ADD	57344	0.981828	0.0233698	0.93787	1.02785	-0.784753	0.432598	.
run4	9	21399722	9:21399722:G:T	G	T	N	T	G	G	4521.38	18273.3	0.198754	0.194418	0.199856	0.864587	N	ADD	57344	0.98967	0.0203426	0.950987	1.02993	-0.510442	0.609742	.
run4	9	21400196	9:21400196:A:G	A	G	N	G	A	A	2671.64	10937.2	0.11866	0.11488	0.119621	0.835193	N	ADD	57344	0.979155	0.0259749	0.930554	1.03029	-0.810994	0.417369	.
run4	9	21400304	9:21400304:C:G	C	G	N	G	C	C	7933.54	31741	0.345935	0.341139	0.347155	0.787612	N	ADD	57344	0.995554	0.0178559	0.961315	1.03101	-0.249555	0.802932	.
run4	9	21401106	9:21401106:T:C	T	C	N	C	T	T	4659.6	18787.2	0.20444	0.200361	0.205477	0.895361	N	ADD	57344	0.993962	0.0198172	0.956096	1.03333	-0.305615	0.759898	.
run4	9	21401288	9:21401288:A:G	A	G	N	G	A	A	3179.64	12820.8	0.139513	0.136723	0.140223	0.95751	N	ADD	57344	1.00774	0.0223706	0.964513	1.05291	0.344793	0.73025	.
run4	9	21403470	9:21403470:G:A	G	A	N	A	G	G	5069.76	20416.7	0.222224	0.217998	0.223299	0.888584	N	ADD	57344	0.996509	0.0192532	0.959606	1.03483	-0.18163	0.855873	.
run4	9	21403636	9:21403636:A:G	A	G	N	G	A	A	2009.72	7968.82	0.0870059	0.0864171	0.0871557	0.928432	N	ADD	57344	1.00719	0.0276798	0.954006	1.06334	0.258909	0.795705	.
run4	9	21404643	9:21404643:A:G	A	G	N	G	A	A	4912.96	19782	0.215323	0.211255	0.216358	0.891715	N	ADD	57344	0.996743	0.0194542	0.959453	1.03548	-0.16768	0.866835	.
run4	9	21405363	9:21405363:A:G	A	G	N	G	A	A	8466.29	34019.8	0.37045	0.364048	0.372078	0.841714	N	ADD	57344	0.990847	0.0170805	0.958225	1.02458	-0.538365	0.590325	.
run4	9	21405421	9:21405421:A:G	A	G	N	G	A	A	8364	33538.6	0.365362	0.359649	0.366815	0.840613	N	ADD	57344	0.993752	0.0171111	0.960978	1.02765	-0.366261	0.71417	.
run4	9	21406399	9:21406399:A:G	A	G	N	G	A	A	1334.23	4811.65	0.0535879	0.0573714	0.0526255	0.805671	N	ADD	57344	1.08157	0.0361459	1.0076	1.16098	2.16947	0.0300472	.
run4	9	21407250	9:21407250:T:C	T	C	N	C	T	T	11200.5	43852.7	0.480026	0.481619	0.479621	0.903627	N	ADD	57344	1.01869	0.0157614	0.987702	1.05065	1.17488	0.240044	.
run4	9	21407375	9:21407375:A:G	A	G	N	G	A	A	1443.03	5287.61	0.0586865	0.0620496	0.0578311	0.804764	N	ADD	57344	1.07306	0.0348339	1.00225	1.14889	2.02443	0.0429255	.
run4	9	21407604	9:21407604:G:A	G	A	N	A	G	G	10772.4	42117.8	0.461166	0.46321	0.460646	0.994089	N	ADD	57344	1.01561	0.0150235	0.986144	1.04596	1.03122	0.302436	.
run4	9	21407638	9:21407638:T:G	T	G	N	G	T	T	11049.7	43258.1	0.473526	0.475133	0.473118	0.951239	N	ADD	57344	1.01548	0.01534	0.985399	1.04647	1.00111	0.316774	.
run4	9	21407696	9:21407696:G:T	G	T	N	T	G	G	1648.47	6643.53	0.0723005	0.0708835	0.0726608	0.815289	N	ADD	57344	0.973655	0.0321204	0.914249	1.03692	-0.831181	0.405871	.
run4	9	21408292	9:21408292:T:A	T	A	N	A	T	T	1525.6	6227.3	0.0676	0.0656004	0.0681085	0.813801	N	ADD	57344	0.959132	0.0332885	0.898551	1.0238	-1.2535	0.210025	.
run4	9	21408498	9:21408498:A:G	A	G	N	G	A	A	3204.01	12891	0.140337	0.137771	0.14099	0.966372	N	ADD	57344	1.01067	0.0222127	0.967614	1.05564	0.477817	0.632781	.
run4	9	21408516	9:21408516:C:T	C	T	N	T	C	C	11043.7	43277.1	0.47364	0.474875	0.473326	0.929902	N	ADD	57344	1.01376	0.0155131	0.983398	1.04505	0.880815	0.378418	.
run4	9	21408693	9:21408693:T:C	T	C	N	C	T	T	3085.48	11431.4	0.126577	0.132675	0.125027	0.860895	N	ADD	57344	1.03447	0.0240833	0.986776	1.08447	1.4072	0.159368	.
run4	9	21408824	9:21408824:T:C	T	C	N	C	T	T	3097.88	11480.3	0.127112	0.133208	0.125561	0.86131	N	ADD	57344	1.03481	0.0240337	0.987195	1.08472	1.42372	0.154529	.
run4	9	21409036	9:21409036:GA:G	GA	G	N	G	GA	GA	4721.92	18065.3	0.198689	0.203041	0.197582	0.849278	N	ADD	57344	1.01305	0.0203017	0.973536	1.05418	0.638865	0.522911	.
run4	9	21409901	9:21409901:G:A	G	A	N	A	G	G	1478.9	6045.03	0.0656035	0.0635924	0.066115	0.831031	N	ADD	57344	0.958052	0.0334091	0.897328	1.02289	-1.28268	0.199606	.
run4	9	21410117	9:21410117:ATTCT:A	ATTCT	A	N	A	ATTCT	ATTCT	4604.09	17652.1	0.194058	0.197974	0.193062	0.852449	N	ADD	57344	1.00778	0.0204526	0.968185	1.049	0.379113	0.704604	.
run4	9	21411631	9:21411631:G:A	G	A	N	A	G	G	10084	39349.5	0.431026	0.433608	0.430369	0.917138	N	ADD	57344	1.01616	0.0157312	0.985311	1.04798	1.01932	0.308053	.
run4	9	21411729	9:21411729:T:C	T	C	N	C	T	T	3172.37	12749	0.138824	0.136411	0.139437	0.965946	N	ADD	57344	1.012	0.0223114	0.968697	1.05723	0.534555	0.592957	.
run4	9	21411859	9:21411859:C:T	C	T	N	T	C	C	1488.53	6071.34	0.0659169	0.0640065	0.0664028	0.820351	N	ADD	57344	0.956777	0.033535	0.895913	1.02178	-1.31758	0.187645	.
run4	9	21412386	9:21412386:C:A	C	A	N	A	C	C	3006.26	11135.7	0.123308	0.129268	0.121792	0.861219	N	ADD	57344	1.03337	0.0243576	0.985193	1.0839	1.34754	0.177808	.
run4	9	21413085	9:21413085:A:G	A	G	N	G	A	A	1234.01	5024.06	0.0545661	0.0530622	0.0549486	0.848078	N	ADD	57344	0.955348	0.036048	0.890179	1.02529	-1.26718	0.20509	.
run4	9	21413301	9:21413301:G:A	G	A	N	A	G	G	5145.05	19934	0.218672	0.221236	0.21802	0.882043	N	ADD	57344	0.998334	0.0192475	0.961374	1.03671	-0.0866508	0.930949	.
run4	9	21413703	9:21413703:C:T	C	T	N	T	C	C	7956.46	30703.4	0.337087	0.342125	0.335806	0.878353	N	ADD	57344	1.0187	0.0169302	0.985452	1.05307	1.09436	0.273795	.
run4	9	21413803	9:21413803:C:G	C	G	N	G	C	C	9608.27	37593.9	0.41157	0.413152	0.411168	0.898828	N	ADD	57344	1.01492	0.0159912	0.983608	1.04724	0.926427	0.354224	.
run4	9	21414250	9:21414250:C:T	C	T	N	T	C	C	4146.57	15748.5	0.173472	0.178301	0.172243	0.859337	N	ADD	57344	1.01322	0.0212673	0.971856	1.05635	0.617627	0.536821	.
run4	9	21414839	9:21414839:C:T	C	T	N	T	C	C	1185.65	4839.24	0.0525329	0.0509826	0.0529272	0.858692	N	ADD	57344	0.952118	0.0364969	0.886389	1.02272	-1.34441	0.178816	.
run4	9	21414993	9:21414993:C:CAAAACA	C	CAAAACA	N	CAAAACA	C	C	3150.32	12836.6	0.139395	0.135463	0.140395	0.978365	N	ADD	57344	1.00687	0.0222892	0.963835	1.05184	0.307371	0.758561	.
run4	9	21415687	9:21415687:G:A	G	A	N	A	G	G	10815.5	42520.5	0.465053	0.465062	0.46505	0.836436	N	ADD	57344	1.00827	0.0164002	0.976379	1.04121	0.502401	0.615386	.
run4	9	21416065	9:21416065:T:C	T	C	N	C	T	T	3219.76	13134.3	0.142596	0.138449	0.143651	1.00103	N	ADD	57344	1.00573	0.0218453	0.963577	1.04973	0.261528	0.793686	.
run4	9	21416492	9:21416492:C:T	C	T	N	T	C	C	1195.68	4921.92	0.0533413	0.051414	0.0538315	0.860214	N	ADD	57344	0.942312	0.0362991	0.877601	1.0118	-1.63691	0.101648	.
run4	9	21417570	9:21417570:G:C	G	C	N	C	G	G	1204.78	4967.09	0.0538144	0.0518052	0.0543255	0.857725	N	ADD	57344	0.940372	0.036214	0.87594	1.00954	-1.69768	0.0895676	.
run4	9	21417596	9:21417596:C:T	C	T	N	T	C	C	8495.63	33003.7	0.361845	0.365309	0.360964	0.857926	N	ADD	57344	1.02544	0.0167449	0.992334	1.05966	1.50041	0.133508	.
run4	9	21417677	9:21417677:C:T	C	T	N	T	C	C	10076.3	39403.9	0.431433	0.433277	0.430964	0.83784	N	ADD	57344	1.01398	0.0164634	0.981786	1.04723	0.843405	0.399002	.
run4	9	21417870	9:21417870:C:T	C	T	N	T	C	C	3208.72	13113.3	0.142317	0.137974	0.143421	0.971513	N	ADD	57344	1.00405	0.0221938	0.961312	1.04869	0.182145	0.855469	.
run4	9	21417904	9:21417904:C:G	C	G	N	G	C	C	4651.68	17781.8	0.195605	0.20002	0.194481	0.786275	N	ADD	57344	1.01717	0.0212053	0.975766	1.06034	0.803044	0.421949	.
run4	9	21418371	9:21418371:C:T	C	T	N	T	C	C	7564.88	29243	0.320939	0.325287	0.319833	0.823362	N	ADD	57344	1.01791	0.0177862	0.983033	1.05402	0.997846	0.318354	.
run4	9	21419723	9:21419723:C:T	C	T	N	T	C	C	1405.24	5115.5	0.0568563	0.0604248	0.0559486	0.816699	N	ADD	57344	1.07502	0.0349887	1.00377	1.15132	2.0674	0.0386961	.
run4	9	21420138	9:21420138:G:A	G	A	N	A	G	G	3563.05	14155.3	0.154492	0.15321	0.154818	0.797843	N	ADD	57344	1.00236	0.0236092	0.957033	1.04983	0.0998022	0.920501	.
run4	9	21420677	9:21420677:A:G	A	G	N	G	A	A	3566.02	14168.1	0.154629	0.153338	0.154958	0.797498	N	ADD	57344	1.0022	0.0236079	0.956885	1.04966	0.0931104	0.925816	.
run4	9	21422316	9:21422316:T:C	T	C	N	C	T	T	6495.37	25629.4	0.280105	0.279299	0.280311	0.842359	N	ADD	57344	0.980999	0.0183999	0.946251	1.01702	-1.04261	0.297128	.
run4	9	21422982	9:21422982:G:T	G	T	N	T	G	G	1388.4	5062.39	0.0562465	0.0597009	0.0553679	0.816418	N	ADD	57344	1.06873	0.0351713	0.997535	1.145	1.8898	0.0587843	.
run4	9	21423394	9:21423394:T:C	T	C	N	C	T	T	2818.08	11379.3	0.123792	0.121176	0.124457	0.953736	N	ADD	57344	0.954493	0.0234836	0.911556	0.999452	-1.98331	0.0473325	.
run4	9	21423520	9:21423520:T:C	T	C	N	C	T	T	4897.18	19942.1	0.216581	0.210577	0.218108	0.924263	N	ADD	57344	0.957526	0.0190196	0.922488	0.993894	-2.282	0.0224892	.
run4	9	21423887	9:21423887:G:GT	G	GT	N	GT	G	G	7525.03	29963.9	0.326877	0.323574	0.327718	0.830693	N	ADD	57344	0.981559	0.0175477	0.948375	1.01591	-1.06069	0.288829	.
run4	9	21424124	9:21424124:T:TG	T	TG	N	TG	T	T	7522.04	29938	0.326625	0.323445	0.327434	0.830861	N	ADD	57344	0.982325	0.0175494	0.949111	1.0167	-1.01616	0.309555	.
run4	9	21425083	9:21425083:G:A	G	A	N	A	G	G	5489.79	22154.9	0.241043	0.236059	0.242311	0.848817	N	ADD	57344	0.98772	0.0192301	0.951186	1.02566	-0.64252	0.520535	.
run4	9	21425173	9:21425173:T:C	T	C	N	C	T	T	2112.82	8711.38	0.0943795	0.0908503	0.0952772	0.90684	N	ADD	57344	0.972081	0.0275207	0.921036	1.02595	-1.02891	0.303523	.
run4	9	21425636	9:21425636:G:A	G	A	N	A	G	G	5613.83	22634.4	0.246305	0.241393	0.247555	0.856599	N	ADD	57344	0.987943	0.0189938	0.951841	1.02541	-0.638627	0.523066	.
run4	9	21426243	9:21426243:T:C	T	C	N	C	T	T	6679.02	26550.3	0.289737	0.287196	0.290383	0.87432	N	ADD	57344	0.997188	0.0177102	0.963168	1.03241	-0.159001	0.873668	.
run4	9	21427735	9:21427735:T:C	T	C	N	C	T	T	2791.48	11214.7	0.122124	0.120033	0.122656	0.956815	N	ADD	57344	0.958763	0.0235435	0.915527	1.00404	-1.78865	0.0736707	.
run4	9	21428690	9:21428690:ATACCTAC:A	ATACCTAC	A	N	A	ATACCTAC	ATACCTAC	2023.67	8355.73	0.0905012	0.0870172	0.0913874	0.916252	N	ADD	57344	0.970161	0.0279451	0.918453	1.02478	-1.08403	0.278351	.
run4	9	21428770	9:21428770:T:C	T	C	N	C	T	T	2775.68	11153.4	0.121452	0.119353	0.121985	0.964884	N	ADD	57344	0.958316	0.0235027	0.915173	1.00349	-1.81162	0.0700455	.
run4	9	21429379	9:21429379:A:AGT	A	AGT	N	AGT	A	A	6062.09	24390.1	0.265522	0.260668	0.266757	0.630132	N	ADD	57344	1.00016	0.0222451	0.957489	1.04473	0.00715177	0.994294	.
run4	9	21429520	9:21429520:G:A	G	A	N	A	G	G	2039.31	8417.52	0.0911763	0.0876894	0.0920632	0.925769	N	ADD	57344	0.971321	0.027704	0.919986	1.02552	-1.05033	0.293566	.
run4	9	21430131	9:21430131:C:T	C	T	N	T	C	C	1950.66	7891.02	0.0858126	0.0838776	0.0863048	1.01195	N	ADD	57344	0.968624	0.0267713	0.91911	1.02081	-1.19079	0.233736	.
run4	9	21431340	9:21431340:A:G	A	G	N	G	A	A	2343.07	9429.49	0.102649	0.100751	0.103131	0.951299	N	ADD	57344	0.976179	0.0256121	0.928386	1.02643	-0.941319	0.346541	.
run4	9	21431361	9:21431361:T:C	T	C	N	C	T	T	1902.35	7612.64	0.0829641	0.0818004	0.0832601	0.988152	N	ADD	57344	0.979643	0.0274229	0.92838	1.03374	-0.749979	0.453267	.
run4	9	21431858	9:21431858:T:C	T	C	N	C	T	T	1918.12	7708.4	0.0839365	0.0824785	0.0843074	0.988901	N	ADD	57344	0.97511	0.0272967	0.924312	1.0287	-0.923376	0.355811	.
run4	9	21432019	9:21432019:A:T	A	T	N	T	A	A	2010.04	8106.08	0.0882055	0.0864309	0.0886569	0.966759	N	ADD	57344	0.97256	0.0270447	0.92235	1.0255	-1.02881	0.303567	.
run4	9	21432043	9:21432043:A:T	A	T	N	T	A	A	4855.09	19884.6	0.215713	0.208767	0.21748	0.887366	N	ADD	57344	0.968197	0.0195695	0.931764	1.00605	-1.65155	0.0986273	.
run4	9	21432535	9:21432535:T:TA	T	TA	N	TA	T	T	6276.35	25497.4	0.277045	0.269881	0.278867	0.834563	N	ADD	57344	0.958286	0.018422	0.924303	0.993518	-2.31295	0.0207253	.
run4	9	21432540	9:21432540:G:C	G	C	N	C	G	G	6178.79	25068.3	0.272453	0.265686	0.274174	0.882323	N	ADD	57344	0.96334	0.0180077	0.929933	0.997948	-2.07403	0.0380767	.
run4	9	21433866	9:21433866:A:G	A	G	N	G	A	A	2087.81	8606.27	0.093245	0.0897751	0.0941276	0.910278	N	ADD	57344	0.972481	0.0276389	0.921202	1.02662	-1.0096	0.312687	.
run4	9	21434411	9:21434411:T:TGTAGACCCC	T	TGTAGACCCC	N	TGTAGACCCC	T	T	7550.22	30010.4	0.327503	0.324657	0.328226	0.854304	N	ADD	57344	0.985042	0.0172923	0.952216	1.019	-0.871537	0.383461	.
run4	9	21435092	9:21435092:G:A	G	A	N	A	G	G	4125.78	16594.3	0.180665	0.177407	0.181494	0.836867	N	ADD	57344	0.980685	0.0215559	0.940116	1.02301	-0.904794	0.365575	.
run4	9	21435310	9:21435310:T:C	T	C	N	C	T	T	2494.39	10040.7	0.109297	0.107258	0.109816	0.837699	N	ADD	57344	1.01578	0.0266811	0.964026	1.07031	0.586818	0.557326	.
run4	9	21435313	9:21435313:C:G	C	G	N	G	C	C	4208.78	16947.8	0.184471	0.180976	0.18536	0.944951	N	ADD	57344	0.953354	0.0200318	0.916649	0.991529	-2.38467	0.0170947	.
run4	9	21435859	9:21435859:T:C	T	C	N	C	T	T	1648.59	6664.99	0.0724886	0.0708886	0.0728956	0.889498	N	ADD	57344	1.02947	0.0316903	0.967476	1.09544	0.916593	0.359356	.
run4	9	21436447	9:21436447:A:G	A	G	N	G	A	A	4822.1	19184.2	0.209318	0.207349	0.209819	0.911243	N	ADD	57344	0.965773	0.019431	0.929684	1.00326	-1.79233	0.0730801	.
run4	9	21437847	9:21437847:C:G	C	G	N	G	C	C	3120.98	12468.2	0.135927	0.134201	0.136366	1.00381	N	ADD	57344	0.966905	0.0220054	0.926089	1.00952	-1.5294	0.126165	.
run4	9	21438684	9:21438684:A:G	A	G	N	G	A	A	8018.75	31750.9	0.346764	0.344804	0.347262	0.883676	N	ADD	57344	0.985803	0.0167704	0.953927	1.01874	-0.8526	0.393881	.
run4	9	21439456	9:21439456:G:A	G	A	N	A	G	G	2048.16	8443.14	0.0914769	0.0880703	0.0923434	0.929305	N	ADD	57344	0.973016	0.0276024	0.921775	1.02711	-0.991026	0.321673	.
run4	9	21439656	9:21439656:G:A	G	A	N	A	G	G	2663.19	10634.2	0.115944	0.114516	0.116307	0.888931	N	ADD	57344	1.00033	0.0250812	0.952344	1.05073	0.0131225	0.98953	.
run4	9	21439848	9:21439848:G:T	G	T	N	T	G	G	1287.76	4760.89	0.05274	0.0553732	0.0520703	0.855126	N	ADD	57344	1.05687	0.0356112	0.985623	1.13328	1.5533	0.12035	.
run4	9	21440490	9:21440490:T:C	T	C	N	C	T	T	2119.93	8569.22	0.0932019	0.0911561	0.0937223	0.89375	N	ADD	57344	0.962552	0.0274952	0.912054	1.01585	-1.38813	0.165099	.
run4	9	21440535	9:21440535:T:C	T	C	N	C	T	T	1327.88	4710.51	0.0526505	0.0570982	0.0515193	0.926023	N	ADD	57344	1.09539	0.0339337	1.02491	1.17072	2.685	0.00725305	.
run4	9	21440994	9:21440994:C:G	C	G	N	G	C	C	1915.27	7174.1	0.079253	0.0823558	0.0784638	0.913553	N	ADD	57344	1.02603	0.0287763	0.969767	1.08557	0.89313	0.371787	.
run4	9	21442451	9:21442451:A:G	A	G	N	G	A	A	5538.84	22949.6	0.248399	0.238168	0.251001	0.895798	N	ADD	57344	0.959867	0.0187771	0.925184	0.995851	-2.1814	0.0291536	.
run4	9	21442512	9:21442512:C:G	C	G	N	G	C	C	6504.8	26294.1	0.285984	0.279704	0.287581	0.899663	N	ADD	57344	0.98245	0.017688	0.948975	1.01711	-1.00098	0.316836	.
run4	9	21442607	9:21442607:G:GT	G	GT	N	GT	G	G	2052.3	7505.63	0.0833385	0.088248	0.0820898	0.898713	N	ADD	57344	1.05385	0.0282154	0.997149	1.11377	1.85878	0.0630588	.
run4	9	21442725	9:21442725:G:A	G	A	N	A	G	G	6504.82	26305	0.286078	0.279705	0.2877	0.900234	N	ADD	57344	0.981797	0.0176805	0.948358	1.01642	-1.03903	0.298792	.
run4	9	21442958	9:21442958:A:G	A	G	N	G	A	A	2439.46	10017.3	0.108614	0.104896	0.10956	0.884299	N	ADD	57344	0.971701	0.0260878	0.923266	1.02268	-1.1004	0.27116	.
run4	9	21443250	9:21443250:C:T	C	T	N	T	C	C	1062.78	4684.1	0.0501088	0.0456993	0.0512304	0.920349	N	ADD	57344	0.918117	0.0374172	0.853195	0.987979	-2.28319	0.0224193	.
run4	9	21443513	9:21443513:C:A	C	A	N	A	C	C	2159.59	9306.99	0.0999807	0.0928617	0.101791	0.80664	N	ADD	57344	0.94032	0.0290216	0.888326	0.995356	-2.12034	0.0339774	.
run4	9	21443548	9:21443548:A:C	A	C	N	C	A	A	1244.15	5281.93	0.0569029	0.0534981	0.0577689	0.861879	N	ADD	57344	0.946813	0.0360754	0.882179	1.01618	-1.51498	0.129777	.
run4	9	21443854	9:21443854:G:A	G	A	N	A	G	G	6498.98	26281.3	0.285822	0.279454	0.287441	0.9008	N	ADD	57344	0.982107	0.017675	0.948667	1.01673	-1.02151	0.307013	.
run4	9	21444017	9:21444017:G:C	G	C	N	C	G	G	1064.09	4690.99	0.0501803	0.0457554	0.0513058	0.920857	N	ADD	57344	0.917891	0.0373864	0.853037	0.987676	-2.29166	0.0219255	.
run4	9	21444109	9:21444109:T:TA	T	TA	N	TA	T	T	2313.02	9577.5	0.103677	0.0994591	0.10475	0.87221	N	ADD	57344	0.9623	0.0269385	0.91281	1.01447	-1.42656	0.153706	.
run4	9	21444409	9:21444409:C:T	C	T	N	T	C	C	1064.09	4690.99	0.0501803	0.0457554	0.0513058	0.920857	N	ADD	57344	0.917891	0.0373864	0.853037	0.987676	-2.29166	0.0219255	.
run4	9	21444910	9:21444910:A:G	A	G	N	G	A	A	4744.96	19497.2	0.211375	0.204032	0.213243	0.90625	N	ADD	57344	0.963275	0.0196571	0.926868	1.00111	-1.90346	0.0569806	.
run4	9	21445378	9:21445378:G:GAT	G	GAT	N	GAT	G	G	2010.07	8712.5	0.0934934	0.0864323	0.0952894	0.781695	N	ADD	57344	0.927457	0.0303687	0.873864	0.984336	-2.47982	0.0131447	.
run4	9	21445394	9:21445394:T:C	T	C	N	C	T	T	2682.15	11001.6	0.119313	0.115331	0.120325	0.903487	N	ADD	57344	0.982503	0.0247053	0.936062	1.03125	-0.714505	0.474915	.
run4	9	21445509	9:21445509:T:A	T	A	N	A	T	T	2252.45	9351.86	0.101182	0.0968547	0.102282	0.908999	N	ADD	57344	0.964816	0.0266868	0.915649	1.01662	-1.34214	0.179551	.
run4	9	21445813	9:21445813:CA:C	CA	C	N	C	CA	CA	3214.77	12794	0.139586	0.138234	0.13993	0.684732	N	ADD	57344	1.00004	0.026118	0.950139	1.05257	0.00166301	0.998673	.
run4	9	21446444	9:21446444:A:G	A	G	N	G	A	A	5435.26	22517.2	0.243726	0.233714	0.246272	0.895848	N	ADD	57344	0.959251	0.0188633	0.924434	0.995379	-2.20548	0.0274205	.
run4	9	21446625	9:21446625:G:GT	G	GT	N	GT	G	G	1794.64	7416.88	0.0803181	0.077169	0.0811191	0.848761	N	ADD	57344	0.941158	0.0304815	0.886577	0.999099	-1.98955	0.0466405	.
run4	9	21446735	9:21446735:G:A	G	A	N	A	G	G	2243.48	9287.54	0.100542	0.0964687	0.101579	0.910027	N	ADD	57344	0.968224	0.0267045	0.918851	1.02025	-1.20922	0.226579	.
run4	9	21447139	9:21447139:T:C	T	C	N	C	T	T	1884.87	7722.18	0.0837668	0.0810488	0.0844581	0.898832	N	ADD	57344	0.956783	0.0291368	0.903675	1.01301	-1.51626	0.129454	.
run4	9	21447727	9:21447727:A:C	A	C	N	C	A	A	1413.74	5713.24	0.0621424	0.0607905	0.0624862	0.875971	N	ADD	57344	0.95337	0.0338288	0.892208	1.01872	-1.41159	0.15807	.
run4	9	21448315	9:21448315:AG:A	AG	A	N	A	AG	AG	1785.84	7381.19	0.0799301	0.0767906	0.0807287	0.849971	N	ADD	57344	0.940484	0.0305145	0.885885	0.998448	-2.01086	0.0443401	.
run4	9	21448353	9:21448353:G:A	G	A	N	A	G	G	1759.4	7325.5	0.0792141	0.0756538	0.0801196	0.921723	N	ADD	57344	0.940603	0.029538	0.887694	0.996665	-2.07307	0.0381653	.
run4	9	21448448	9:21448448:G:A	G	A	N	G	A	A	11632.1	45662.3	0.499568	0.500178	0.499413	0.830747	N	ADD	57344	1.0101	0.0165822	0.977798	1.04347	0.605944	0.544552	.
run4	9	21448671	9:21448671:G:A	G	A	N	A	G	G	1641.62	6804.99	0.0736486	0.070589	0.0744268	0.903352	N	ADD	57344	0.940734	0.0307755	0.885667	0.999224	-1.98519	0.0471236	.
run4	9	21449852	9:21449852:C:G	C	G	N	G	C	C	4459.87	18492.8	0.200131	0.191773	0.202257	0.918891	N	ADD	57344	0.95044	0.0200344	0.913843	0.988503	-2.53713	0.0111766	.
run4	9	21449978	9:21449978:A:G	A	G	N	G	A	A	1635.42	6735.03	0.0729846	0.0703227	0.0736616	0.899744	N	ADD	57344	0.947613	0.0308865	0.89195	1.00675	-1.74214	0.0814836	.
run4	9	21450474	9:21450474:G:C	G	C	N	C	G	G	4080.51	16895.4	0.182895	0.17546	0.184786	0.909553	N	ADD	57344	0.95214	0.0206635	0.914349	0.991493	-2.37344	0.0176234	.
run4	9	21450846	9:21450846:A:G	A	G	N	G	A	A	2860.88	11847.2	0.128244	0.123017	0.129574	0.917256	N	ADD	57344	0.966386	0.0238934	0.922173	1.01272	-1.43103	0.152422	.
run4	9	21452318	9:21452318:CAAAAAAAAAAAAAAA:C	CAAAAAAAAAAAAAAA	C	N	C	CAAAAAAAAAAAAAAA	CAAAAAAAAAAAAAAA	3026.89	11919	0.130318	0.130155	0.130359	0.67773	N	ADD	57344	1.037	0.0273329	0.982906	1.09407	1.32914	0.183802	.
run4	9	21452409	9:21452409:C:T	C	T	N	T	C	C	1253.97	5217.48	0.0564266	0.0539203	0.0570641	0.9082	N	ADD	57344	0.961364	0.0347796	0.898015	1.02918	-1.1329	0.257257	.
run4	9	21452829	9:21452829:G:C	G	C	N	C	G	G	4033.39	16755	0.18126	0.173434	0.183251	0.890278	N	ADD	57344	0.961328	0.0210161	0.922534	1.00175	-1.87665	0.060566	.
run4	9	21453043	9:21453043:G:A	G	A	N	A	G	G	1254.37	5219.42	0.056447	0.0539376	0.0570852	0.908445	N	ADD	57344	0.96137	0.0347712	0.898036	1.02917	-1.13299	0.257218	.
run4	9	21455410	9:21455410:C:T	C	T	N	T	C	C	1258.62	5305.33	0.0572331	0.0541204	0.0580249	0.906285	N	ADD	57344	0.947329	0.0347655	0.884929	1.01413	-1.55641	0.119612	.
run4	9	21456776	9:21456776:G:A	G	A	N	A	G	G	5049.38	19154.9	0.211044	0.217122	0.209499	0.825164	N	ADD	57344	1.01268	0.0204106	0.972972	1.05402	0.617522	0.53689	.
run4	9	21456911	9:21456911:G:C	G	C	N	C	G	G	5388.69	22318.7	0.241589	0.231712	0.244102	0.946394	N	ADD	57344	0.963503	0.0183987	0.929377	0.998882	-2.02079	0.0433018	.
run4	9	21457509	9:21457509:T:C	T	C	N	C	T	T	2253.77	9347.88	0.101158	0.0969114	0.102239	0.930762	N	ADD	57344	0.96732	0.0263471	0.918636	1.01858	-1.26109	0.207277	.
run4	9	21458058	9:21458058:T:C	T	C	N	C	T	T	2253.77	9347.88	0.101158	0.0969114	0.102239	0.930762	N	ADD	57344	0.96732	0.0263471	0.918636	1.01858	-1.26109	0.207277	.
run4	9	21460128	9:21460128:CTG:CTGTG	C	CTG	N	CTG	C	C	2015.71	8378.52	0.0906305	0.0866747	0.0916367	0.736953	N	ADD	57344	0.941448	0.0308992	0.886125	1.00022	-1.95269	0.0508569	.
run4	9	21460128	9:21460128:CTG:C	CTG	C	N	C	CTG	CTG	2126.7	8579.84	0.0933536	0.0914475	0.0938385	0.675375	N	ADD	57344	0.972414	0.0318377	0.913589	1.03503	-0.878646	0.379593	.
run4	9	21460822	9:21460822:G:A	G	A	N	A	G	G	1350.83	5725.25	0.0616985	0.0580854	0.0626175	0.879508	N	ADD	57344	0.978232	0.0343253	0.914585	1.04631	-0.641178	0.521407	.
run4	9	21461002	9:21461002:G:A	G	A	N	A	G	G	4126.85	17186.9	0.185841	0.177453	0.187975	0.928635	N	ADD	57344	0.956589	0.0205597	0.918809	0.995923	-2.15866	0.0308764	.
run4	9	21461746	9:21461746:T:C	T	C	N	C	T	T	1312.97	5514.04	0.0595268	0.0564572	0.0603075	0.902681	N	ADD	57344	0.949043	0.0341593	0.887584	1.01476	-1.53108	0.125749	.
run4	9	21461790	9:21461790:C:T	C	T	N	T	C	C	1095.34	4713.94	0.0506529	0.0470991	0.0515568	0.924612	N	ADD	57344	0.968773	0.0367417	0.901462	1.04111	-0.863453	0.387889	.
run4	9	21462996	9:21462996:A:G	A	G	N	G	A	A	1662.28	6854.62	0.0742615	0.0714776	0.0749695	0.915617	N	ADD	57344	0.947288	0.0304044	0.892487	1.00545	-1.78106	0.0749023	.
run4	9	21464267	9:21464267:G:A	G	A	N	A	G	G	1143.34	4890.3	0.0526092	0.0491632	0.0534857	0.906173	N	ADD	57344	0.972803	0.0364231	0.905777	1.04479	-0.75705	0.44902	.
run4	9	21465117	9:21465117:A:T	A	T	N	T	A	A	2559.35	10740.1	0.115962	0.110051	0.117466	0.910291	N	ADD	57344	0.953479	0.0250142	0.90786	1.00139	-1.90443	0.0568536	.
run4	9	21465734	9:21465734:T:A	T	A	N	A	T	T	1624.27	6622.66	0.0719075	0.0698429	0.0724327	0.937845	N	ADD	57344	0.960593	0.0304214	0.904992	1.01961	-1.32157	0.186311	.
run4	9	21466025	9:21466025:TA:T	TA	T	N	T	TA	TA	1905.67	7989.06	0.0862752	0.081943	0.0873771	0.694479	N	ADD	57344	0.943053	0.033081	0.883848	1.00622	-1.77241	0.0763262	.
run4	9	21466240	9:21466240:A:G	A	G	N	G	A	A	1136.27	4895.22	0.0525904	0.0488591	0.0535395	0.934125	N	ADD	57344	0.9661	0.0359541	0.900364	1.03664	-0.959214	0.337451	.
run4	9	21466420	9:21466420:T:C	T	C	N	C	T	T	1136.68	4670.46	0.0506342	0.0488768	0.0510812	0.988634	N	ADD	57344	0.946524	0.0346556	0.884367	1.01305	-1.58587	0.112769	.
run4	9	21466511	9:21466511:GTTAT:G	GTTAT	G	N	G	GTTAT	GTTAT	1095.18	4711.53	0.0506306	0.0470925	0.0515305	0.930436	N	ADD	57344	0.9703	0.03665	0.903045	1.04256	-0.822648	0.410708	.
run4	9	21468633	9:21468633:CATTGG:C	CATTGG	C	N	C	CATTGG	CATTGG	1230.13	5258.38	0.0565754	0.0528952	0.0575114	0.939866	N	ADD	57344	0.976338	0.0346231	0.912282	1.04489	-0.691631	0.489169	.
run4	9	21470429	9:21470429:GA:G	GA	G	N	G	GA	GA	1553.22	6287.04	0.0683617	0.0667881	0.0687619	0.950953	N	ADD	57344	0.999512	0.0310182	0.940558	1.06216	-0.0157302	0.98745	.
run4	9	21470464	9:21470464:A:G	A	G	N	G	A	A	3267.85	13735.9	0.148261	0.140516	0.15023	0.938993	N	ADD	57344	0.965754	0.022441	0.924197	1.00918	-1.55281	0.120469	.
run4	9	21470997	9:21470997:C:T	C	T	N	T	C	C	3949.17	16340.5	0.176912	0.169813	0.178718	0.977338	N	ADD	57344	0.96804	0.020384	0.930127	1.0075	-1.59349	0.111049	.
run4	9	21471499	9:21471499:C:T	C	T	N	C	T	T	8776.54	34776.7	0.379754	0.377388	0.380356	0.87447	N	ADD	57344	0.996045	0.0164706	0.964405	1.02872	-0.240571	0.809887	.
run4	9	21471726	9:21471726:C:T	C	T	N	C	T	T	11002	44193.8	0.48127	0.473084	0.483352	0.87414	N	ADD	57344	0.975975	0.0160233	0.945801	1.00711	-1.51766	0.1291	.
run4	9	21472419	9:21472419:T:C	T	C	N	C	T	T	1292.51	5334.92	0.0577866	0.0555774	0.0583485	0.917116	N	ADD	57344	0.940267	0.0338643	0.879885	1.00479	-1.81877	0.0689464	.
run4	9	21473817	9:21473817:A:G	A	G	N	A	G	G	9458.94	37812.7	0.412176	0.406731	0.413561	0.878175	N	ADD	57344	0.990862	0.0162468	0.959807	1.02292	-0.565015	0.572064	.
run4	9	21473954	9:21473954:G:T	G	T	N	G	T	T	9497.56	38010.2	0.414235	0.408392	0.415721	0.87661	N	ADD	57344	0.988224	0.0162532	0.95724	1.02021	-0.728819	0.466112	.
run4	9	21474575	9:21474575:C:G	C	G	N	C	G	G	8697.02	34468.5	0.376374	0.373969	0.376985	0.873864	N	ADD	57344	0.995814	0.0165058	0.964115	1.02856	-0.254111	0.79941	.
run4	9	21476328	9:21476328:C:T	C	T	N	T	C	C	3028.82	12499.2	0.135393	0.130238	0.136705	1.00444	N	ADD	57344	0.971657	0.0226055	0.929547	1.01568	-1.27191	0.203406	.
run4	9	21476348	9:21476348:C:T	C	T	N	T	C	C	3063.09	12628.2	0.136817	0.131712	0.138116	1.02817	N	ADD	57344	0.973264	0.022223	0.931782	1.01659	-1.21947	0.222664	.
run4	9	21476807	9:21476807:G:A	G	A	N	A	G	G	1128.57	4644.4	0.0503363	0.0485281	0.0507962	0.994464	N	ADD	57344	0.945313	0.0346598	0.883229	1.01176	-1.6226	0.104675	.
run4	9	21478318	9:21478318:C:T	C	T	N	C	T	T	10505.2	42262.3	0.460096	0.451718	0.462227	0.880084	N	ADD	57344	0.974167	0.0160094	0.944074	1.00522	-1.63483	0.102085	.
run4	9	21478468	9:21478468:G:A	G	A	N	G	A	A	10493.7	42202.7	0.459477	0.451226	0.461575	0.882541	N	ADD	57344	0.974972	0.0159889	0.944893	1.00601	-1.58526	0.112907	.
run4	9	21478865	9:21478865:G:T	G	T	N	T	G	G	1153.39	4762.4	0.0515816	0.0495956	0.0520868	0.977825	N	ADD	57344	0.942871	0.0345816	0.881082	1.00899	-1.70107	0.0889302	.
run4	9	21479584	9:21479584:T:C	T	C	N	C	T	T	1178.87	4862.57	0.0526772	0.0506911	0.0531824	0.96748	N	ADD	57344	0.94414	0.0344091	0.882566	1.01001	-1.67053	0.0948147	.
run4	9	21479839	9:21479839:G:A	G	A	N	A	G	G	2904.6	12252.1	0.132156	0.124897	0.134002	0.988887	N	ADD	57344	0.966909	0.0229432	0.924392	1.01138	-1.46671	0.142455	.
run4	9	21480127	9:21480127:A:G	A	G	N	G	A	A	2345.12	9692.14	0.104957	0.100839	0.106004	0.948494	N	ADD	57344	0.972738	0.025657	0.925032	1.02291	-1.07729	0.281351	.
run4	9	21480632	9:21480632:G:C	G	C	N	G	C	C	10425.2	41642.2	0.453992	0.448281	0.455445	0.870381	N	ADD	57344	0.988713	0.0161157	0.957972	1.02044	-0.704342	0.48122	.
run4	9	21481556	9:21481556:T:G	T	G	N	G	T	T	2166.02	8969.04	0.09709	0.0931382	0.0980952	1.0008	N	ADD	57344	0.975025	0.0259211	0.926727	1.02584	-0.97572	0.329203	.
run4	9	21482089	9:21482089:G:A	G	A	N	A	G	G	10135.2	38859.2	0.427197	0.435809	0.425007	0.858692	N	ADD	57344	1.01182	0.0164378	0.979741	1.04495	0.714856	0.474698	.
run4	9	21482125	9:21482125:T:TA	T	TA	N	TA	T	T	5424.41	20805.4	0.228706	0.233248	0.227551	0.789517	N	ADD	57344	0.986045	0.0203547	0.947481	1.02618	-0.690442	0.489916	.
run4	9	21482181	9:21482181:C:G	C	G	N	G	C	C	2077.89	8737.71	0.0943045	0.0893483	0.0955652	0.963033	N	ADD	57344	0.954742	0.0265702	0.906295	1.00578	-1.74307	0.0813206	.
run4	9	21482238	9:21482238:AAAT:A	AAAT	A	N	A	AAAT	AAAT	1995.39	8426.78	0.0908741	0.0858011	0.0921644	0.978493	N	ADD	57344	0.952929	0.0268351	0.904104	1.00439	-1.79672	0.0723797	.
run4	9	21482351	9:21482351:A:G	A	G	N	G	A	A	2048.66	8636.3	0.0931655	0.0880915	0.094456	0.964542	N	ADD	57344	0.953529	0.0267221	0.904874	1.0048	-1.78074	0.0749543	.
run4	9	21483266	9:21483266:A:G	A	G	N	G	A	A	2307.23	9568.93	0.103552	0.0992101	0.104656	0.953096	N	ADD	57344	0.969366	0.0257926	0.92158	1.01963	-1.20629	0.227706	.
run4	9	21483298	9:21483298:T:TGAGA	T	TGAGA	N	TGAGA	T	T	9288.31	36215.3	0.39676	0.399394	0.39609	0.767232	N	ADD	57344	0.991832	0.0174667	0.958453	1.02637	-0.469525	0.638694	.
run4	9	21484713	9:21484713:G:T	G	T	N	T	G	G	1433.54	5947.47	0.0643573	0.0616418	0.065048	0.882651	N	ADD	57344	0.939271	0.0329017	0.880613	1.00184	-1.90419	0.0568854	.
run4	9	21485269	9:21485269:T:C	T	C	N	C	T	T	1505.56	6266.63	0.0677681	0.0647387	0.0685387	0.870772	N	ADD	57344	0.93795	0.0324157	0.880212	0.999475	-1.97617	0.0481353	.
run4	9	21485387	9:21485387:A:T	A	T	N	T	A	A	2191.62	9281.67	0.100039	0.0942387	0.101514	0.920477	N	ADD	57344	0.944925	0.0265771	0.896963	0.995451	-2.13154	0.0330451	.
run4	9	21485681	9:21485681:T:C	T	C	N	T	C	C	7186.31	28567.8	0.311751	0.309009	0.312449	0.853723	N	ADD	57344	0.995495	0.017598	0.961744	1.03043	-0.25657	0.797511	.
run4	9	21485849	9:21485849:C:T	C	T	N	C	T	T	9045.09	36095	0.393591	0.388936	0.394775	0.876265	N	ADD	57344	0.992073	0.0163831	0.960723	1.02445	-0.485805	0.627105	.
run4	9	21485974	9:21485974:T:G	T	G	N	T	G	G	8996.05	35901.4	0.391475	0.386827	0.392657	0.869917	N	ADD	57344	0.991278	0.0164562	0.959816	1.02377	-0.532348	0.594485	.
run4	9	21486101	9:21486101:G:C	G	C	N	G	C	C	8249.23	32623.8	0.356385	0.354714	0.35681	0.863169	N	ADD	57344	0.996795	0.0168125	0.964484	1.03019	-0.190916	0.848592	.
run4	9	21487443	9:21487443:T:G	T	G	N	G	T	T	2288.52	9500.59	0.102793	0.0984055	0.103909	0.948545	N	ADD	57344	0.968584	0.0259424	0.920567	1.01911	-1.23041	0.218542	.
run4	9	21488017	9:21488017:A:G	A	G	N	A	G	G	10867.3	43608.8	0.474994	0.467289	0.476954	0.88726	N	ADD	57344	0.978414	0.0159244	0.948348	1.00943	-1.37038	0.170568	.
run4	9	21488611	9:21488611:A:C	A	C	N	A	C	C	10902.8	43758.6	0.47661	0.468816	0.478592	0.892453	N	ADD	57344	0.977611	0.0158704	0.94767	1.0085	-1.4268	0.153639	.
run4	9	21488744	9:21488744:A:C	A	C	N	A	C	C	9999.28	40304.3	0.438612	0.429965	0.440812	0.87226	N	ADD	57344	0.971318	0.0161875	0.940985	1.00263	-1.79775	0.0722174	.
run4	9	21488774	9:21488774:A:G	A	G	N	A	G	G	10913.9	43787.9	0.476961	0.469292	0.478912	0.890466	N	ADD	57344	0.978013	0.0158871	0.948029	1.00895	-1.3994	0.161694	.
run4	9	21488807	9:21488807:G:A	G	A	N	A	G	G	2333	9898.29	0.106648	0.100318	0.108258	0.916772	N	ADD	57344	0.942819	0.0259804	0.896012	0.992072	-2.26635	0.0234299	.
run4	9	21489280	9:21489280:G:A	G	A	N	A	G	G	2324.96	9862.2	0.106264	0.0999724	0.107864	0.916547	N	ADD	57344	0.943223	0.0260194	0.896327	0.992572	-2.2465	0.0246719	.
run4	9	21489342	9:21489342:A:G	A	G	N	G	A	A	2382.65	10123.9	0.109048	0.102453	0.110726	0.908328	N	ADD	57344	0.941076	0.025887	0.894519	0.990056	-2.34604	0.0189742	.
run4	9	21489709	9:21489709:A:G	A	G	N	G	A	A	2344.41	9918.19	0.106921	0.100809	0.108476	0.885602	N	ADD	57344	0.942136	0.0264151	0.8946	0.992198	-2.25649	0.0240397	.
run4	9	21489986	9:21489986:T:C	T	C	N	T	C	C	10866.5	43620.8	0.475092	0.467257	0.477085	0.855987	N	ADD	57344	0.97633	0.0162085	0.945801	1.00784	-1.47791	0.139431	.
run4	9	21490093	9:21490093:T:C	T	C	N	C	T	T	3755.38	14728.1	0.161163	0.16148	0.161082	0.808068	N	ADD	57344	0.987591	0.0226275	0.944749	1.03238	-0.551836	0.581061	.
run4	9	21491171	9:21491171:G:A	G	A	N	G	A	A	8536.9	33757.9	0.368782	0.367084	0.369213	0.884682	N	ADD	57344	0.997763	0.0164725	0.966064	1.0305	-0.135935	0.891873	.
run4	9	21491402	9:21491402:AGTACCAGATCCTAAGTGATGTGG:A	AGTACCAGATCCTAAGTGATGTGG	A	N	A	AGTACCAGATCCTAAGTGATGTGG	AGTACCAGATCCTAAGTGATGTGG	1168.65	4917.6	0.0530679	0.0502517	0.0537842	0.93914	N	ADD	57344	0.924831	0.0350154	0.86349	0.99053	-2.23171	0.0256339	.
run4	9	21491992	9:21491992:T:C	T	C	N	C	T	T	1214.29	5079.97	0.0548816	0.0522142	0.0555601	0.923248	N	ADD	57344	0.929375	0.034703	0.868264	0.994788	-2.11056	0.0348102	.
run4	9	21492683	9:21492683:C:G	C	G	N	G	C	C	1506.02	6205.56	0.0672397	0.0647585	0.0678708	0.87882	N	ADD	57344	0.945433	0.0322555	0.887513	1.00713	-1.73963	0.081924	.
run4	9	21493083	9:21493083:T:C	T	C	N	T	C	C	10841.2	43469.6	0.473552	0.466168	0.47543	0.893087	N	ADD	57344	0.979043	0.0158681	0.949062	1.00997	-1.33474	0.181961	.
run4	9	21493861	9:21493861:A:G	A	G	N	A	G	G	7723.79	30621.7	0.334346	0.33212	0.334912	0.88046	N	ADD	57344	1.00229	0.0169415	0.969558	1.03613	0.13515	0.892493	.
run4	9	21493863	9:21493863:G:T	G	T	N	G	T	T	9010	35988.9	0.39236	0.387427	0.393614	0.883191	N	ADD	57344	0.987262	0.0163315	0.956161	1.01937	-0.784985	0.432462	.
run4	9	21494300	9:21494300:C:T	C	T	N	C	T	T	9798.57	38589.1	0.421907	0.421335	0.422053	0.840304	N	ADD	57344	0.990276	0.0165219	0.958722	1.02287	-0.59145	0.554219	.
run4	9	21494643	9:21494643:T:G	T	G	N	T	G	G	8211.09	32802.6	0.357611	0.353074	0.358765	0.886611	N	ADD	57344	0.994571	0.0166389	0.96266	1.02754	-0.327144	0.743559	.
run4	9	21494745	9:21494745:G:A	G	A	N	G	A	A	8495.31	33971.4	0.37028	0.365296	0.371548	0.887667	N	ADD	57344	0.994626	0.0164996	0.962976	1.02732	-0.326592	0.743976	.
run4	9	21495080	9:21495080:T:C	T	C	N	T	C	C	7257	28614.6	0.312776	0.312049	0.312961	0.88403	N	ADD	57344	1.00344	0.017194	0.970184	1.03783	0.199502	0.84187	.
run4	9	21496397	9:21496397:A:G	A	G	N	A	G	G	8429.21	33226.4	0.363208	0.362453	0.3634	0.896136	N	ADD	57344	1.00006	0.0164031	0.968423	1.03274	0.00388048	0.996904	.
run4	9	21496908	9:21496908:G:C	G	C	N	G	C	C	8823.11	34827.8	0.380606	0.379391	0.380915	0.906683	N	ADD	57344	0.999812	0.0161682	0.968626	1.032	-0.0116009	0.990744	.
run4	9	21497079	9:21497079:A:G	A	G	N	A	G	G	7860.02	31134.5	0.340005	0.337978	0.34052	0.887674	N	ADD	57344	1.00125	0.0167695	0.968878	1.03471	0.0746242	0.940514	.
run4	9	21497120	9:21497120:T:G	T	G	N	T	G	G	7857.58	31119.3	0.339852	0.337873	0.340355	0.842814	N	ADD	57344	1.00148	0.017209	0.968266	1.03584	0.0860422	0.931433	.
run4	9	21498619	9:21498619:T:C	T	C	N	C	T	T	3272	12829.3	0.140392	0.140695	0.140315	0.962992	N	ADD	57344	1.00963	0.0218721	0.967267	1.05386	0.438357	0.661128	.
run4	9	21499134	9:21499134:C:G	C	G	N	G	C	C	1784.46	7103.61	0.0774979	0.0767313	0.0776928	0.774647	N	ADD	57344	1.02358	0.0319771	0.961395	1.08978	0.728786	0.466133	.
run4	9	21499153	9:21499153:C:T	C	T	N	C	T	T	8769.8	34486.9	0.377169	0.377099	0.377187	0.837915	N	ADD	57344	0.999252	0.0168315	0.966826	1.03277	-0.0444415	0.964552	.
run4	9	21499154	9:21499154:A:G	A	G	N	A	G	G	8287.39	32629.7	0.356769	0.356355	0.356874	0.848488	N	ADD	57344	1.00221	0.0169149	0.969527	1.03599	0.130392	0.896256	.
run4	9	21499299	9:21499299:A:C	A	C	N	C	A	A	3622.01	14196.2	0.155362	0.155745	0.155265	0.952665	N	ADD	57344	1.00033	0.021114	0.959777	1.04259	0.0155645	0.987582	.
run4	9	21499624	9:21499624:A:C	A	C	N	A	C	C	7793.74	30846.1	0.336913	0.335128	0.337367	0.884874	N	ADD	57344	1.0023	0.016834	0.969771	1.03592	0.136537	0.891397	.
run4	9	21499793	9:21499793:A:G	A	G	N	A	G	G	7666.34	30344.3	0.331427	0.32965	0.331879	0.88637	N	ADD	57344	1.00091	0.0168887	0.968322	1.0346	0.0539464	0.956978	.
run4	9	21500588	9:21500588:T:A	T	A	N	A	T	T	1651.59	6875.64	0.0743515	0.0710179	0.0751995	0.788771	N	ADD	57344	1.00728	0.0343152	0.941758	1.07735	0.211266	0.83268	.
run4	9	21501548	9:21501548:A:G	A	G	N	A	G	G	11542.5	45617	0.498391	0.496322	0.498917	0.936445	N	ADD	57344	0.999227	0.0154303	0.96946	1.02991	-0.050131	0.960018	.
run4	9	21501589	9:21501589:G:A	G	A	N	G	A	A	10144.6	40614.2	0.442582	0.436213	0.444202	0.950704	N	ADD	57344	0.981745	0.0154463	0.952469	1.01192	-1.19273	0.232973	.
run4	9	21502815	9:21502815:G:C	G	C	N	G	C	C	8652.14	34149.9	0.373204	0.372039	0.373501	0.934695	N	ADD	57344	1.00224	0.0159881	0.971319	1.03414	0.139824	0.888799	.
run4	9	21502923	9:21502923:C:T	C	T	N	T	C	C	2056.37	8663.32	0.0934683	0.0884231	0.0947515	0.97202	N	ADD	57344	0.953093	0.0265421	0.904779	1.00399	-1.81007	0.0702849	.
run4	9	21503097	9:21503097:G:A	G	A	N	A	G	G	2903.73	11533.3	0.125881	0.124859	0.126141	0.972993	N	ADD	57344	0.996645	0.0228671	0.952963	1.04233	-0.146954	0.883169	.
run4	9	21503812	9:21503812:T:G	T	G	N	T	G	G	6989.45	27743	0.302843	0.300544	0.303427	0.908218	N	ADD	57344	0.998872	0.0171272	0.965897	1.03297	-0.0659234	0.947439	.
run4	9	21504203	9:21504203:A:G	A	G	N	A	G	G	9678.88	38462.1	0.419756	0.416189	0.420663	0.900913	N	ADD	57344	0.998883	0.0160051	0.968035	1.03071	-0.0698145	0.944341	.
run4	9	21504583	9:21504583:T:C	T	C	N	C	T	T	2949.87	11763.5	0.128291	0.126844	0.128659	0.846743	N	ADD	57344	1.01183	0.0245574	0.964282	1.06172	0.478884	0.632021	.
run4	9	21504872	9:21504872:A:C	A	C	N	A	C	C	6141.76	24179.7	0.264382	0.264093	0.264455	0.890241	N	ADD	57344	1.00793	0.0180777	0.972843	1.04428	0.436973	0.662131	.
run4	9	21504973	9:21504973:G:A	G	A	N	G	A	A	10134.7	40557.6	0.442002	0.435787	0.443582	0.943574	N	ADD	57344	0.983855	0.0155317	0.954356	1.01427	-1.04796	0.294655	.
run4	9	21506129	9:21506129:ACCC:A	ACCC	A	N	ACCC	A	A	9686.95	38769.8	0.42251	0.416536	0.424029	0.914465	N	ADD	57344	0.982918	0.0158573	0.952839	1.01395	-1.08653	0.277245	.
run4	9	21506136	9:21506136:C:T	C	T	N	T	C	C	7778.16	29994.8	0.329354	0.334458	0.328056	0.628596	N	ADD	57344	1.02373	0.0200158	0.984346	1.06469	1.17168	0.241325	.
run4	9	21506318	9:21506318:A:G	A	G	N	A	G	G	9747.82	38967.5	0.424764	0.419153	0.426191	0.936512	N	ADD	57344	0.984485	0.0156556	0.954736	1.01516	-0.998773	0.317905	.
run4	9	21506328	9:21506328:G:A	G	A	N	G	A	A	9773.06	39060	0.42579	0.420238	0.427203	0.936708	N	ADD	57344	0.984917	0.0156477	0.955169	1.01559	-0.971282	0.331408	.
run4	9	21506356	9:21506356:G:T	G	T	N	G	T	T	7441.68	29257.6	0.319992	0.31999	0.319993	0.922707	N	ADD	57344	1.002	0.0167037	0.969724	1.03534	0.119433	0.904932	.
run4	9	21506559	9:21506559:G:T	G	T	N	G	T	T	9753.74	39003.5	0.425129	0.419408	0.426585	0.937075	N	ADD	57344	0.983992	0.0156501	0.954268	1.01464	-1.03112	0.302483	.
run4	9	21506652	9:21506652:G:GT	G	GT	N	G	GT	GT	10095	40398.2	0.440266	0.434083	0.441839	0.913022	N	ADD	57344	0.983708	0.0157963	0.953719	1.01464	-1.03987	0.298399	.
run4	9	21507082	9:21507082:G:T	G	T	N	G	T	T	10256.5	40808.3	0.44525	0.441027	0.446324	0.950086	N	ADD	57344	0.989877	0.0154329	0.960384	1.02028	-0.659275	0.509719	.
run4	9	21507589	9:21507589:C:T	C	T	N	C	T	T	10437.4	41660.6	0.454259	0.448805	0.455646	0.954843	N	ADD	57344	0.98459	0.0153656	0.95538	1.01469	-1.01069	0.312166	.
run4	9	21508061	9:21508061:G:A	G	A	N	G	A	A	10310.3	41091.9	0.448192	0.443341	0.449426	0.951973	N	ADD	57344	0.987312	0.0154063	0.957945	1.01758	-0.828814	0.40721	.
run4	9	21508065	9:21508065:GT:G	GT	G	N	GT	G	G	10550.2	42067	0.458785	0.453653	0.46009	0.9354	N	ADD	57344	0.987275	0.0155161	0.957702	1.01776	-0.825404	0.409142	.
run4	9	21508106	9:21508106:C:G	C	G	N	C	G	G	10301.3	41058.9	0.447826	0.442954	0.449065	0.951331	N	ADD	57344	0.987187	0.0154125	0.957812	1.01746	-0.836705	0.402758	.
run4	9	21508218	9:21508218:T:G	T	G	N	T	G	G	9765.64	39084	0.425935	0.419919	0.427465	0.938447	N	ADD	57344	0.983122	0.0156349	0.953452	1.01372	-1.08871	0.276281	.
run4	9	21508405	9:21508405:A:G	A	G	N	A	G	G	9627.86	38519.7	0.419813	0.413995	0.421293	0.926946	N	ADD	57344	0.984424	0.0157647	0.954472	1.01532	-0.995792	0.319351	.
run4	9	21508670	9:21508670:AAATAC:A	AAATAC	A	N	A	AAATAC	AAATAC	3671.67	13924.5	0.153427	0.15788	0.152294	0.936007	N	ADD	57344	0.998626	0.0215889	0.957252	1.04179	-0.0636966	0.949212	.
run4	9	21508690	9:21508690:C:A	C	A	N	C	A	A	10349.2	41254.7	0.44995	0.445013	0.451206	0.933536	N	ADD	57344	0.986846	0.0155506	0.957222	1.01739	-0.851477	0.394504	.
run4	9	21508691	9:21508691:C:A	C	A	N	C	A	A	10349.7	41255.6	0.449962	0.445032	0.451216	0.933499	N	ADD	57344	0.986888	0.0155509	0.957263	1.01743	-0.848719	0.396038	.
run4	9	21508724	9:21508724:TTACA:T	TTACA	T	N	TTACA	T	T	10021	40134.8	0.437324	0.4309	0.438958	0.915753	N	ADD	57344	0.982369	0.0157855	0.95244	1.01324	-1.1269	0.259783	.
run4	9	21508761	9:21508761:T:TTTTC	T	TTTTC	N	T	TTTTC	TTTTC	9838.26	39379.5	0.429145	0.423042	0.430697	0.920466	N	ADD	57344	0.982921	0.0157708	0.953003	1.01378	-1.09233	0.274689	.
run4	9	21509658	9:21509658:C:T	C	T	N	C	T	T	10583.5	42155.3	0.459846	0.455088	0.461056	0.947406	N	ADD	57344	0.98877	0.0154146	0.959344	1.0191	-0.732636	0.463781	.
run4	9	21510160	9:21510160:C:A	C	A	N	A	C	C	2352.91	9893.51	0.10678	0.101174	0.108206	0.972155	N	ADD	57344	0.957262	0.0250517	0.911396	1.00544	-1.7435	0.0812455	.
run4	9	21510416	9:21510416:C:T	C	T	N	T	C	C	2950.68	12166.3	0.131809	0.126878	0.133064	0.967436	N	ADD	57344	0.97292	0.0228521	0.930305	1.01749	-1.20136	0.229611	.
run4	9	21510427	9:21510427:C:A	C	A	N	A	C	C	2371.15	9959.48	0.107515	0.101959	0.108928	0.970409	N	ADD	57344	0.958071	0.0249965	0.912264	1.00618	-1.71358	0.0866058	.
run4	9	21510725	9:21510725:C:T	C	T	N	T	C	C	2353.02	9893.95	0.106785	0.101179	0.108211	0.972147	N	ADD	57344	0.95726	0.0250513	0.911394	1.00543	-1.74365	0.0812204	.
run4	9	21511740	9:21511740:C:T	C	T	N	C	T	T	10127.4	40338.2	0.440025	0.435474	0.441183	0.999021	N	ADD	57344	0.989618	0.0150632	0.960828	1.01927	-0.692823	0.488421	.
run4	9	21512848	9:21512848:CTT:C	CTT	C	N	C	CTT	CTT	2460.04	10331.2	0.111531	0.105781	0.112993	0.930262	N	ADD	57344	0.954866	0.0251366	0.908963	1.00309	-1.83734	0.0661596	.
run4	9	21513700	9:21513700:GAGGCT:G	GAGGCT	G	N	G	GAGGCT	GAGGCT	3185.26	12940	0.140601	0.136965	0.141526	0.923743	N	ADD	57344	0.972042	0.0225765	0.929968	1.01602	-1.25601	0.209111	.
run4	9	21514361	9:21514361:T:TTGAA	T	TTGAA	N	TTGAA	T	T	2897.19	11789	0.128054	0.124578	0.128938	0.913941	N	ADD	57344	0.965456	0.0235902	0.921833	1.01114	-1.49024	0.136161	.
run4	9	21514640	9:21514640:C:A	C	A	N	C	A	A	7338.17	28858.9	0.315614	0.315539	0.315633	0.914794	N	ADD	57344	1.00058	0.0168186	0.968136	1.03411	0.0345732	0.97242	.
run4	9	21515795	9:21515795:C:A	C	A	N	A	C	C	2383.06	9830.06	0.10649	0.102471	0.107512	0.980538	N	ADD	57344	0.96882	0.0247491	0.922946	1.01697	-1.27993	0.200572	.
run4	9	21516772	9:21516772:T:C	T	C	N	T	C	C	6783.26	26717	0.292099	0.291678	0.292206	0.896801	N	ADD	57344	1.00573	0.0173925	0.972019	1.0406	0.328247	0.742725	.
run4	9	21516833	9:21516833:G:A	G	A	N	A	G	G	1622.51	6469.74	0.0705588	0.0697673	0.0707601	0.976977	N	ADD	57344	0.976538	0.0295897	0.921515	1.03485	-0.802345	0.422353	.
run4	9	21517302	9:21517302:T:C	T	C	N	C	T	T	4061.7	15414.5	0.169819	0.174652	0.16859	1.00331	N	ADD	57344	0.997167	0.0200803	0.958684	1.03719	-0.141282	0.887647	.
run4	9	21517814	9:21517814:G:GA	G	GA	N	GA	G	G	2911.45	11842.9	0.128647	0.125191	0.129526	0.919702	N	ADD	57344	0.966792	0.0234712	0.923324	1.01231	-1.43887	0.150187	.
run4	9	21518275	9:21518275:A:G	A	G	N	G	A	A	2895.63	11805.6	0.128184	0.124511	0.129118	0.94481	N	ADD	57344	0.964907	0.0232056	0.922004	1.00981	-1.53944	0.123697	.
run4	9	21519202	9:21519202:T:C	T	C	N	T	C	C	11179.5	44174.1	0.482644	0.480713	0.483136	0.917816	N	ADD	57344	0.999279	0.0155964	0.969195	1.0303	-0.0462328	0.963125	.
run4	9	21519295	9:21519295:T:A	T	A	N	A	T	T	2399.96	9895.54	0.107208	0.103197	0.108228	0.981817	N	ADD	57344	0.969972	0.0246591	0.924208	1.018	-1.23636	0.216324	.
run4	9	21519717	9:21519717:G:A	G	A	N	A	G	G	2399.93	10071.2	0.10874	0.103196	0.11015	0.967872	N	ADD	57344	0.958709	0.0248928	0.913058	1.00664	-1.69396	0.0902729	.
run4	9	21519904	9:21519904:C:A	C	A	N	C	A	A	10713.7	42786	0.46648	0.460687	0.467954	0.951448	N	ADD	57344	0.981953	0.0153584	0.952835	1.01196	-1.18578	0.235707	.
run4	9	21519921	9:21519921:T:C	T	C	N	C	T	T	2400.84	10077.5	0.108803	0.103235	0.110219	0.967623	N	ADD	57344	0.958377	0.0248923	0.912742	1.00629	-1.70791	0.0876531	.
run4	9	21520274	9:21520274:T:C	T	C	N	T	C	C	7577.34	29899.5	0.326772	0.325823	0.327014	0.918178	N	ADD	57344	0.996888	0.0166206	0.964936	1.0299	-0.18756	0.851222	.
run4	9	21520963	9:21520963:A:G	A	G	N	A	G	G	10340.3	41274.6	0.450046	0.44463	0.451424	0.932286	N	ADD	57344	0.985568	0.0155725	0.955942	1.01611	-0.933485	0.35057	.
run4	9	21521221	9:21521221:G:A	G	A	N	A	G	G	3638.21	13742.5	0.151548	0.156442	0.150303	0.974651	N	ADD	57344	1.00239	0.0212486	0.961499	1.04502	0.11225	0.910625	.
run4	9	21521258	9:21521258:T:G	T	G	N	T	G	G	9440.27	37902.4	0.412795	0.405928	0.414542	0.911841	N	ADD	57344	0.983104	0.0159733	0.952803	1.01437	-1.06679	0.286067	.
run4	9	21521878	9:21521878:C:G	C	G	N	G	C	C	2076.1	8749.88	0.094395	0.0892715	0.0956982	0.978841	N	ADD	57344	0.953208	0.0263322	0.90526	1.00369	-1.81992	0.0687706	.
run4	9	21521970	9:21521970:G:GTT	G	GTT	N	GTT	G	G	1225.87	5022.74	0.0544836	0.052712	0.0549342	0.97565	N	ADD	57344	0.951532	0.0336465	0.890806	1.0164	-1.4766	0.139783	.
run4	9	21522930	9:21522930:C:CTAGTTTAGT	C	CTAGTTTAGT	N	CTAGTTTAGT	C	C	1217.05	4989.46	0.0541165	0.0523326	0.0545702	0.97759	N	ADD	57344	0.950062	0.0337322	0.889281	1.015	-1.51867	0.128847	.
run4	9	21523154	9:21523154:C:T	C	T	N	T	C	C	1232.09	5037.84	0.0546695	0.0529796	0.0550993	0.985088	N	ADD	57344	0.953429	0.0334156	0.892986	1.01796	-1.4272	0.153524	.
run4	9	21526317	9:21526317:A:C	A	C	N	A	C	C	10434.9	41644	0.454092	0.448697	0.455464	0.927325	N	ADD	57344	0.985216	0.0156115	0.955527	1.01583	-0.954078	0.340044	.
run4	9	21526368	9:21526368:C:T	C	T	N	C	T	T	8166.62	32076.3	0.35089	0.351162	0.350821	0.950833	N	ADD	57344	0.99921	0.0160464	0.968274	1.03114	-0.0492319	0.960735	.
run4	9	21526449	9:21526449:T:C	T	C	N	C	T	T	1224.25	5027.08	0.0545073	0.0526424	0.0549816	0.989211	N	ADD	57344	0.95031	0.0334389	0.890025	1.01468	-1.52419	0.127461	.
run4	9	21526526	9:21526526:C:G	C	G	N	G	C	C	3029.52	12178.1	0.1326	0.130268	0.133193	0.949204	N	ADD	57344	0.986994	0.0227244	0.943999	1.03195	-0.576109	0.564542	.
run4	9	21527498	9:21527498:G:A	G	A	N	G	A	A	10271.4	40919.7	0.446351	0.441667	0.447542	0.955926	N	ADD	57344	0.983264	0.0153775	0.954071	1.01335	-1.09754	0.272407	.
run4	9	21528005	9:21528005:T:G	T	G	N	T	G	G	7541.12	29686.8	0.324602	0.324266	0.324687	0.928009	N	ADD	57344	0.998496	0.0165634	0.966601	1.03144	-0.0908962	0.927575	.
run4	9	21528058	9:21528058:G:T	G	T	N	T	G	G	2079.86	8800.86	0.0948723	0.0894333	0.0962557	0.988521	N	ADD	57344	0.948634	0.0261706	0.901203	0.998563	-2.01492	0.0439126	.
run4	9	21528142	9:21528142:G:A	G	A	N	G	A	A	9533.74	38110.1	0.415422	0.409948	0.416814	0.92648	N	ADD	57344	0.981053	0.0157909	0.951155	1.01189	-1.2114	0.225743	.
run4	9	21528336	9:21528336:A:T	A	T	N	T	A	A	2059.77	8682.19	0.0936624	0.0885693	0.0949579	0.987548	N	ADD	57344	0.952917	0.0263053	0.905032	1.00334	-1.83337	0.0667482	.
run4	9	21528904	9:21528904:T:C	T	C	N	C	T	T	2314.69	9557.88	0.103521	0.0995308	0.104535	0.976098	N	ADD	57344	0.970522	0.025145	0.923851	1.01955	-1.18996	0.234061	.
run4	9	21528954	9:21528954:C:A	C	A	N	A	C	C	2057.23	8669.17	0.0935268	0.0884601	0.0948155	0.987041	N	ADD	57344	0.95305	0.0263279	0.905118	1.00352	-1.8265	0.067775	.
run4	9	21529280	9:21529280:A:C	A	C	N	A	C	C	7525.21	29629.7	0.323965	0.323582	0.324063	0.926911	N	ADD	57344	0.998168	0.0165827	0.966248	1.03114	-0.110577	0.911952	.
run4	9	21529286	9:21529286:C:A	C	A	N	A	C	C	2060.49	8683.31	0.0936786	0.0886005	0.0949702	0.987568	N	ADD	57344	0.953162	0.0263014	0.905272	1.00359	-1.82386	0.0681736	.
run4	9	21529555	9:21529555:A:AG	A	AG	N	AG	A	A	1931.69	8137.6	0.0877973	0.083062	0.0890017	0.951416	N	ADD	57344	0.955041	0.0276185	0.904718	1.00816	-1.66559	0.0957958	.
run4	9	21529560	9:21529560:C:G	C	G	N	C	G	G	8299.16	32583.1	0.356465	0.356861	0.356364	0.949108	N	ADD	57344	0.999061	0.0160034	0.968211	1.03089	-0.0586978	0.953193	.
run4	9	21529828	9:21529828:G:A	G	A	N	G	A	A	10603.3	42259.7	0.460929	0.455939	0.462199	0.934789	N	ADD	57344	0.982942	0.0155038	0.953522	1.01327	-1.10977	0.267097	.
run4	9	21530052	9:21530052:T:C	T	C	N	C	T	T	1228.31	5038.6	0.0546431	0.052817	0.0551076	0.994381	N	ADD	57344	0.950784	0.0332958	0.890718	1.0149	-1.51576	0.12958	.
run4	9	21530182	9:21530182:C:T	C	T	N	C	T	T	8195.54	32174.6	0.352	0.352405	0.351897	0.953827	N	ADD	57344	0.9998	0.0160074	0.96892	1.03167	-0.0124731	0.990048	.
run4	9	21530541	9:21530541:C:T	C	T	N	C	T	T	11165.4	44410.2	0.484581	0.480108	0.485719	0.955842	N	ADD	57344	0.988088	0.0152916	0.958913	1.01815	-0.783687	0.433224	.
run4	9	21530609	9:21530609:G:A	G	A	N	G	A	A	10312.2	41064.8	0.447972	0.44342	0.44913	0.956684	N	ADD	57344	0.984033	0.0153673	0.954837	1.01412	-1.04738	0.294923	.
run4	9	21530644	9:21530644:T:C	T	C	N	C	T	T	2060.72	8684.3	0.0936891	0.0886101	0.094981	0.987465	N	ADD	57344	0.953155	0.0263014	0.905265	1.00358	-1.82417	0.0681268	.
run4	9	21531559	9:21531559:A:T	A	T	N	T	A	A	2054.95	8654.63	0.0933801	0.0883621	0.0946564	0.987037	N	ADD	57344	0.953707	0.0263431	0.905715	1.00424	-1.79929	0.0719727	.
run4	9	21531629	9:21531629:C:T	C	T	N	C	T	T	7991.46	31345.3	0.342989	0.34363	0.342827	1.00281	N	ADD	57344	1.00091	0.015708	0.970564	1.0322	0.0578749	0.953848	.
run4	9	21531637	9:21531637:C:T	C	T	N	C	T	T	8251.23	32382.6	0.354299	0.3548	0.354171	0.956706	N	ADD	57344	1.00036	0.0159606	0.969553	1.03215	0.0226592	0.981922	.
run4	9	21531768	9:21531768:T:A	T	A	N	A	T	T	2054.9	8654.37	0.0933774	0.0883599	0.0946536	0.987066	N	ADD	57344	0.953719	0.026343	0.905727	1.00425	-1.79883	0.0720454	.
run4	9	21531887	9:21531887:C:A	C	A	N	A	C	C	2121.89	8869.69	0.095839	0.0912406	0.0970086	0.973726	N	ADD	57344	0.959256	0.0261649	0.911303	1.00973	-1.58982	0.111876	.
run4	9	21532565	9:21532565:C:T	C	T	N	C	T	T	11172.9	44441.6	0.484921	0.480433	0.486062	0.955858	N	ADD	57344	0.988063	0.0152924	0.958888	1.01813	-0.785276	0.432291	.
run4	9	21533610	9:21533610:C:T	C	T	N	C	T	T	8256.87	32401.3	0.354511	0.355043	0.354376	0.95605	N	ADD	57344	1.00065	0.0159638	0.969824	1.03245	0.0405892	0.967623	.
run4	9	21533955	9:21533955:A:T	A	T	N	T	A	A	2071	8704.59	0.0939557	0.0890524	0.0952029	0.981987	N	ADD	57344	0.954448	0.0263233	0.906454	1.00498	-1.77112	0.0765404	.
run4	9	21534215	9:21534215:C:A	C	A	N	A	C	C	3542.93	13304.4	0.146897	0.152345	0.145512	0.942148	N	ADD	57344	1.00645	0.0218785	0.964203	1.05054	0.293769	0.768935	.
run4	9	21534477	9:21534477:A:T	A	T	N	T	A	A	2067.22	8688.88	0.0937858	0.0888899	0.0950311	0.982408	N	ADD	57344	0.954463	0.0263375	0.906443	1.00503	-1.7696	0.0767935	.
run4	9	21534620	9:21534620:A:T	A	T	N	T	A	A	2068.62	8692.77	0.0938319	0.08895	0.0950736	0.982004	N	ADD	57344	0.954782	0.0263346	0.906751	1.00536	-1.75708	0.0789039	.
run4	9	21534621	9:21534621:T:A	T	A	N	A	T	T	2068.62	8692.77	0.0938319	0.08895	0.0950736	0.982004	N	ADD	57344	0.954782	0.0263346	0.906751	1.00536	-1.75708	0.0789039	.
run4	9	21534777	9:21534777:T:C	T	C	N	T	C	C	7682.83	30281.2	0.33102	0.330359	0.331188	0.913749	N	ADD	57344	0.998564	0.0166067	0.966585	1.0316	-0.0865311	0.931044	.
run4	9	21534919	9:21534919:A:G	A	G	N	A	G	G	7416.23	29188.2	0.319165	0.318895	0.319234	0.918321	N	ADD	57344	0.999148	0.0167332	0.966911	1.03246	-0.0509212	0.959388	.
run4	9	21535576	9:21535576:G:A	G	A	N	G	A	A	8178.12	32124.4	0.35141	0.351656	0.351347	0.896608	N	ADD	57344	1.00339	0.0165098	0.971446	1.03639	0.205271	0.837361	.
run4	9	21535799	9:21535799:T:C	T	C	N	C	T	T	2085.73	8751.47	0.0944929	0.0896857	0.0957156	0.986326	N	ADD	57344	0.955826	0.0261786	0.90802	1.00615	-1.72583	0.0843786	.
run4	9	21536354	9:21536354:T:A	T	A	N	A	T	T	2085.41	8754.36	0.0945153	0.089672	0.0957472	0.988122	N	ADD	57344	0.955474	0.0261555	0.907727	1.00573	-1.74143	0.0816087	.
run4	9	21536397	9:21536397:G:A	G	A	N	A	G	G	2077.02	8723.75	0.0941752	0.0893113	0.0954124	0.985904	N	ADD	57344	0.954649	0.026231	0.906809	1.00501	-1.76932	0.0768406	.
run4	9	21536423	9:21536423:T:C	T	C	N	C	T	T	2085.41	8754.36	0.0945153	0.089672	0.0957472	0.988122	N	ADD	57344	0.955474	0.0261555	0.907727	1.00573	-1.74143	0.0816087	.
run4	9	21536739	9:21536739:G:A	G	A	N	A	G	G	2085.41	8754.36	0.0945153	0.089672	0.0957472	0.988122	N	ADD	57344	0.955474	0.0261555	0.907727	1.00573	-1.74143	0.0816087	.
run4	9	21536877	9:21536877:C:T	C	T	N	T	C	C	1693.62	7088.6	0.0765749	0.0728253	0.0775287	0.824459	N	ADD	57344	1.00129	0.0330988	0.9384	1.0684	0.0390821	0.968825	.
run4	9	21536913	9:21536913:A:C	A	C	N	C	A	A	2465.71	10128.9	0.109817	0.106025	0.110781	0.991404	N	ADD	57344	0.972063	0.024257	0.92693	1.01939	-1.16812	0.24276	.
run4	9	21537035	9:21537035:T:G	T	G	N	T	G	G	7428.83	29274.9	0.320031	0.319437	0.320182	0.858833	N	ADD	57344	0.997425	0.0172919	0.964187	1.03181	-0.149105	0.881471	.
run4	9	21537088	9:21537088:A:C	A	C	N	C	A	A	2465.71	10128.9	0.109817	0.106025	0.110781	0.991404	N	ADD	57344	0.972063	0.024257	0.92693	1.01939	-1.16812	0.24276	.
run4	9	21538373	9:21538373:T:C	T	C	N	C	T	T	1292.57	5303.78	0.0575156	0.0555802	0.0580079	0.964013	N	ADD	57344	1.00004	0.0331902	0.937059	1.06726	0.00128443	0.998975	.
run4	9	21538783	9:21538783:C:G	C	G	N	G	C	C	2172.71	9237.72	0.0994911	0.0934258	0.101034	0.964825	N	ADD	57344	0.94266	0.0259682	0.895882	0.991881	-2.27391	0.0229715	.
run4	9	21540552	9:21540552:A:C	A	C	N	C	A	A	2427.29	9999.57	0.108354	0.104373	0.109366	0.99467	N	ADD	57344	0.970769	0.0243804	0.925472	1.01828	-1.21684	0.223666	.
run4	9	21541459	9:21541459:T:G	T	G	N	G	T	T	2414.51	9940.71	0.107729	0.103823	0.108722	0.995375	N	ADD	57344	0.971905	0.0244274	0.926469	1.01957	-1.16662	0.243366	.
run4	9	21542134	9:21542134:C:T	C	T	N	T	C	C	2042.89	8619.2	0.0929661	0.0878437	0.094269	0.991105	N	ADD	57344	0.951747	0.0263519	0.903838	1.0022	-1.87674	0.0605535	.
run4	9	21542166	9:21542166:A:C	A	C	N	C	A	A	1226.15	5035.7	0.054599	0.052724	0.0550759	0.998455	N	ADD	57344	0.94966	0.0332528	0.889741	1.01362	-1.55328	0.120356	.
run4	9	21542208	9:21542208:C:T	C	T	N	C	T	T	8066.71	31628.3	0.346113	0.346866	0.345921	0.883598	N	ADD	57344	1.00586	0.0166879	0.973493	1.0393	0.350149	0.726227	.
run4	9	21542652	9:21542652:T:TA	T	TA	N	TA	T	T	1419.64	5826.14	0.0631782	0.0610439	0.063721	0.968105	N	ADD	57344	0.953165	0.0316081	0.895907	1.01408	-1.51757	0.129122	.
run4	9	21542726	9:21542726:T:A	T	A	N	T	A	A	7360.7	28886.9	0.316054	0.316508	0.315938	0.884515	N	ADD	57344	1.00267	0.0170918	0.969642	1.03683	0.156288	0.875806	.
run4	9	21543203	9:21543203:A:G	A	G	N	A	G	G	7502.38	29521.1	0.322819	0.3226	0.322875	0.888936	N	ADD	57344	0.998887	0.0169445	0.966258	1.03262	-0.0657441	0.947582	.
run4	9	21543444	9:21543444:A:G	A	G	N	G	A	A	2443.96	10085.4	0.109247	0.105089	0.110305	1.00808	N	ADD	57344	0.969559	0.0241439	0.924747	1.01654	-1.28042	0.200396	.
run4	9	21543475	9:21543475:C:G	C	G	N	C	G	G	10353.5	41245.1	0.449904	0.445195	0.451102	0.898474	N	ADD	57344	0.988189	0.0158645	0.957935	1.0194	-0.748936	0.453896	.
run4	9	21543938	9:21543938:A:T	A	T	N	A	T	T	10406.5	41474.5	0.452367	0.447477	0.45361	0.898203	N	ADD	57344	0.987506	0.0158607	0.95728	1.01869	-0.792687	0.42796	.
run4	9	21544062	9:21544062:C:T	C	T	N	T	C	C	1164.37	4755.04	0.0516132	0.0500675	0.0520064	0.98281	N	ADD	57344	0.950344	0.0343811	0.888414	1.01659	-1.48137	0.138507	.
run4	9	21544354	9:21544354:G:C	G	C	N	G	C	C	11325.3	44686.8	0.488387	0.486984	0.488744	0.869694	N	ADD	57344	1.00281	0.0160343	0.971783	1.03482	0.174886	0.861169	.
run4	9	21544550	9:21544550:C:T	C	T	N	T	C	C	2417.07	9968.09	0.10799	0.103933	0.109022	0.997221	N	ADD	57344	0.969852	0.0243924	0.924576	1.01734	-1.25499	0.209482	.
run4	9	21545777	9:21545777:A:G	A	G	N	A	G	G	10627.1	42452.7	0.46282	0.456963	0.464309	0.902658	N	ADD	57344	0.982952	0.0158058	0.952968	1.01388	-1.08788	0.27665	.
run4	9	21545933	9:21545933:CT:C	CT	C	N	C	CT	CT	10559.8	41745.1	0.456062	0.454067	0.45657	0.728658	N	ADD	57344	0.97137	0.0175887	0.938454	1.00544	-1.6515	0.098636	.
run4	9	21547133	9:21547133:A:G	A	G	N	A	G	G	9727.44	38683.7	0.422111	0.418277	0.423087	0.879443	N	ADD	57344	0.988064	0.0161578	0.957264	1.01986	-0.743151	0.45739	.
run4	9	21548213	9:21548213:C:T	C	T	N	C	T	T	9912.52	39370.8	0.429717	0.426235	0.430602	0.883614	N	ADD	57344	0.989979	0.0160778	0.959269	1.02167	-0.626454	0.531017	.
run4	9	21548586	9:21548586:C:T	C	T	N	T	C	C	6411.47	25086	0.274636	0.275691	0.274368	0.888877	N	ADD	57344	1.00733	0.0177517	0.972889	1.043	0.41164	0.680603	.
run4	9	21549430	9:21549430:C:CGTGT	C	CGTGT	N	C	CGTGT	CGTGT	9638.42	37735.3	0.413066	0.414449	0.412714	0.801528	N	ADD	57344	1.00051	0.016968	0.967782	1.03434	0.0299466	0.97611	.
run4	9	21549638	9:21549638:A:G	A	G	N	G	A	A	1231.86	5070.06	0.0549483	0.0529695	0.0554517	1.00467	N	ADD	57344	0.947011	0.033081	0.887557	1.01045	-1.64581	0.0998036	.
run4	9	21550887	9:21550887:TCTC:T	TCTC	T	N	T	TCTC	TCTC	1695.91	6836.58	0.0743975	0.0729237	0.0747723	0.954207	N	ADD	57344	0.961051	0.0293628	0.907304	1.01798	-1.35298	0.176061	.
run4	9	21550959	9:21550959:G:C	G	C	N	C	G	G	1699.23	6835.75	0.0744191	0.0730663	0.0747632	0.962434	N	ADD	57344	0.965782	0.0291946	0.912071	1.02266	-1.19259	0.233029	.
run4	9	21551513	9:21551513:T:C	T	C	N	C	T	T	4010	15805	0.172773	0.172429	0.172861	1.0137	N	ADD	57344	0.993235	0.0199972	0.955059	1.03294	-0.33945	0.734271	.
run4	9	21551614	9:21551614:G:A	G	A	N	A	G	G	3350.38	13193.2	0.144249	0.144065	0.144295	0.710234	N	ADD	57344	1.00923	0.0255958	0.959849	1.06115	0.358958	0.719626	.
run4	9	21552052	9:21552052:A:G	A	G	N	A	G	G	9098.87	36763.1	0.399885	0.391248	0.402081	0.937327	N	ADD	57344	0.982269	0.0160244	0.951898	1.01361	-1.1164	0.264249	.
run4	9	21552654	9:21552654:C:T	C	T	N	C	T	T	7705.49	31292.6	0.340036	0.331334	0.34225	0.914135	N	ADD	57344	0.976366	0.0166758	0.944971	1.00881	-1.43426	0.151498	.
run4	9	21553004	9:21553004:T:C	T	C	N	T	C	C	8925.82	36151.8	0.393046	0.383807	0.395396	0.937827	N	ADD	57344	0.978545	0.0160362	0.948267	1.00979	-1.35247	0.176224	.
run4	9	21553538	9:21553538:G:C	G	C	N	G	C	C	8823.24	35692.2	0.388144	0.379396	0.390369	0.941711	N	ADD	57344	0.980783	0.0160302	0.950447	1.01209	-1.21049	0.226091	.
run4	9	21553641	9:21553641:G:C	G	C	N	G	C	C	8828.87	35703.1	0.388288	0.379638	0.390488	0.941986	N	ADD	57344	0.981405	0.0160258	0.951058	1.01272	-1.17125	0.241497	.
run4	9	21553876	9:21553876:A:T	A	T	N	A	T	T	7860.29	31754.7	0.345415	0.33799	0.347304	0.907849	N	ADD	57344	0.980726	0.0166019	0.949328	1.01316	-1.17229	0.24108	.
run4	9	21553980	9:21553980:G:T	G	T	N	T	G	G	5109.09	20115.9	0.219944	0.219689	0.220009	0.976138	N	ADD	57344	1.00146	0.0184019	0.965981	1.03824	0.0791304	0.936929	.
run4	9	21554457	9:21554457:C:T	C	T	N	C	T	T	9050.76	36543.3	0.397549	0.389179	0.399677	0.954887	N	ADD	57344	0.983972	0.015902	0.953777	1.01512	-1.01607	0.309598	.
run4	9	21555283	9:21555283:T:C	T	C	N	T	C	C	7912.23	31943.7	0.347516	0.340223	0.349371	0.925302	N	ADD	57344	0.982035	0.0164728	0.950835	1.01426	-1.10048	0.271122	.
run4	9	21555445	9:21555445:G:T	G	T	N	G	T	T	8770.06	35489.9	0.385916	0.377109	0.388156	1.01047	N	ADD	57344	0.983408	0.0155442	0.9539	1.01383	-1.07635	0.281772	.
run4	9	21556666	9:21556666:CA:C	CA	C	N	CA	C	C	8996.03	36333.1	0.395238	0.386826	0.397378	0.966332	N	ADD	57344	0.984524	0.0158153	0.954474	1.01552	-0.98623	0.32402	.
run4	9	21556881	9:21556881:T:C	T	C	N	T	C	C	7690.93	31107.9	0.338299	0.330708	0.34023	0.919366	N	ADD	57344	0.980052	0.0166039	0.948672	1.01247	-1.21354	0.224925	.
run4	9	21557406	9:21557406:A:C	A	C	N	A	C	C	8946.71	36172.8	0.393411	0.384705	0.395625	0.947378	N	ADD	57344	0.981773	0.0159517	0.951553	1.01295	-1.15316	0.248846	.
run4	9	21558030	9:21558030:G:A	G	A	N	G	A	A	8966.51	36236.2	0.394137	0.385557	0.396319	0.951458	N	ADD	57344	0.983199	0.0159191	0.952996	1.01436	-1.06435	0.287171	.
run4	9	21559961	9:21559961:G:A	G	A	N	G	A	A	8485.6	34508.8	0.374881	0.364878	0.377425	0.938231	N	ADD	57344	0.976561	0.016204	0.946033	1.00807	-1.46372	0.14327	.
run4	9	21561529	9:21561529:G:A	G	A	N	G	A	A	6368.11	26104.6	0.28314	0.273827	0.285509	0.896328	N	ADD	57344	0.971264	0.0177716	0.938015	1.00569	-1.64067	0.100866	.
run4	9	21562461	9:21562461:G:A	G	A	N	G	A	A	6081.75	25098.2	0.271868	0.261513	0.274502	0.895083	N	ADD	57344	0.96627	0.0180629	0.93266	1.00109	-1.89956	0.0574908	.
run4	9	21562475	9:21562475:G:GTA	G	GTA	N	G	GTA	GTA	10937.7	43853.4	0.47774	0.470317	0.479628	0.739051	N	ADD	57344	0.97414	0.0175119	0.941273	1.00816	-1.49612	0.134624	.
run4	9	21563820	9:21563820:TA:T	TA	T	N	TA	T	T	8761.03	35449.1	0.385482	0.376721	0.38771	0.884731	N	ADD	57344	0.978019	0.0165194	0.94686	1.0102	-1.34549	0.178468	.
run4	9	21564684	9:21564684:A:G	A	G	N	A	G	G	8805.51	35583.3	0.38704	0.378634	0.389178	0.92026	N	ADD	57344	0.978491	0.0161655	0.947974	1.00999	-1.34509	0.178597	.
run4	9	21564788	9:21564788:T:C	T	C	N	C	T	T	1228.25	4788.94	0.0524658	0.0528144	0.0523771	1.00486	N	ADD	57344	0.993136	0.0335035	0.930016	1.06054	-0.205579	0.83712	.
run4	9	21565674	9:21565674:C:T	C	T	N	C	T	T	8896.1	36017	0.391611	0.382529	0.393921	0.929598	N	ADD	57344	0.974827	0.0160657	0.94461	1.00601	-1.58691	0.112533	.
run4	9	21566440	9:21566440:G:A	G	A	N	G	A	A	7812.29	31671.5	0.344272	0.335926	0.346395	0.906325	N	ADD	57344	0.973871	0.0166714	0.942564	1.00622	-1.58811	0.112262	.
run4	9	21566730	9:21566730:G:A	G	A	N	A	G	G	5255.74	20706.4	0.226372	0.225995	0.226467	0.904827	N	ADD	57344	1.00226	0.0189121	0.965793	1.04011	0.119577	0.904818	.
run4	9	21567651	9:21567651:C:T	C	T	N	C	T	T	6600.06	26943.6	0.292477	0.2838	0.294684	0.901859	N	ADD	57344	0.973976	0.0175204	0.941098	1.008	-1.50504	0.132313	.
run4	9	21568120	9:21568120:A:T	A	T	N	T	A	A	1178.6	4637.16	0.0507094	0.0506794	0.0507171	0.971703	N	ADD	57344	0.984017	0.0347155	0.919291	1.0533	-0.464112	0.642567	.
run4	9	21570352	9:21570352:C:T	C	T	N	C	T	T	6636.48	26968.3	0.29301	0.285366	0.294954	0.892424	N	ADD	57344	0.979236	0.0175719	0.946085	1.01355	-1.19412	0.232431	.
run4	9	21572208	9:21572208:C:T	C	T	N	C	T	T	6565.25	26719.3	0.290218	0.282303	0.292231	0.912859	N	ADD	57344	0.978591	0.0174275	0.94573	1.01259	-1.2418	0.21431	.
run4	9	21573016	9:21573016:T:C	T	C	N	T	C	C	6556.54	26689.6	0.289884	0.281929	0.291907	0.912737	N	ADD	57344	0.978211	0.0174348	0.945348	1.01222	-1.26358	0.206382	.
run4	9	21573049	9:21573049:G:A	G	A	N	G	A	A	6123.34	24981.6	0.271213	0.263301	0.273226	0.99749	N	ADD	57344	0.980181	0.0170176	0.948028	1.01343	-1.1763	0.239476	.
run4	9	21573443	9:21573443:G:A	G	A	N	G	A	A	9212.96	37101	0.403826	0.396154	0.405777	0.914979	N	ADD	57344	0.98064	0.0160816	0.950212	1.01204	-1.21569	0.224102	.
run4	9	21574194	9:21574194:C:A	C	A	N	A	C	C	3814.99	14762.3	0.161981	0.164043	0.161457	0.794961	N	ADD	57344	1.02011	0.0228177	0.975497	1.06677	0.87271	0.382821	.
run4	9	21575432	9:21575432:T:TTG	T	TTG	N	TTG	T	T	6898.58	26686.7	0.292841	0.296636	0.291875	0.550881	N	ADD	57344	1.00959	0.0221487	0.966696	1.05438	0.430699	0.666687	.
run4	9	21576591	9:21576591:A:C	A	C	N	A	C	C	8820.18	35472.4	0.3862	0.379265	0.387964	0.914261	N	ADD	57344	0.985492	0.0162335	0.95463	1.01735	-0.900269	0.367977	.
run4	9	21576700	9:21576700:C:G	C	G	N	C	G	G	8936.42	36002.1	0.391832	0.384263	0.393758	0.912675	N	ADD	57344	0.981584	0.0162003	0.950906	1.01325	-1.14739	0.251221	.
run4	9	21577193	9:21577193:C:T	C	T	N	T	C	C	1281.08	5101.32	0.0556502	0.0550861	0.0557936	0.919073	N	ADD	57344	0.972101	0.034349	0.908811	1.0398	-0.823754	0.410079	.
run4	9	21577870	9:21577870:C:G	C	G	N	C	G	G	6714.92	27326	0.296813	0.288739	0.298867	0.897024	N	ADD	57344	0.977445	0.0174479	0.944584	1.01145	-1.30749	0.191046	.
run4	9	21577970	9:21577970:T:C	T	C	N	C	T	T	4111.74	15944.7	0.174878	0.176803	0.174389	0.790185	N	ADD	57344	1.01602	0.0221917	0.972776	1.06119	0.716173	0.473884	.
run4	9	21578617	9:21578617:C:A	C	A	N	C	A	A	9164.71	36919.2	0.40182	0.394079	0.403788	0.901985	N	ADD	57344	0.97979	0.0162118	0.949147	1.01142	-1.25942	0.20788	.
run4	9	21579922	9:21579922:A:G	A	G	N	G	A	A	1165.37	4633.37	0.050561	0.0501107	0.0506756	0.937361	N	ADD	57344	0.974516	0.0355125	0.908993	1.04476	-0.726916	0.467277	.
run4	9	21580062	9:21580062:T:C	T	C	N	T	C	C	6676.86	27168.5	0.295108	0.287103	0.297145	0.894171	N	ADD	57344	0.978088	0.017503	0.945104	1.01222	-1.2658	0.205586	.
run4	9	21580274	9:21580274:T:A	T	A	N	A	T	T	2296.3	8933.85	0.0979191	0.0987399	0.0977103	0.899244	N	ADD	57344	1.00776	0.0266367	0.956501	1.06177	0.29033	0.771564	.
run4	9	21580763	9:21580763:C:T	C	T	N	T	C	C	2300.2	8952.04	0.0981117	0.0989077	0.0979093	0.898735	N	ADD	57344	1.00742	0.0266245	0.9562	1.06139	0.277749	0.781205	.
run4	9	21581326	9:21581326:T:C	T	C	N	T	C	C	1246.19	4991.06	0.0543845	0.0535857	0.0545876	0.503871	N	ADD	57344	0.964383	0.0470737	0.879387	1.05759	-0.770429	0.441046	.
run4	9	21581712	9:21581712:G:T	G	T	N	T	G	G	1193.22	4768.49	0.051982	0.0513079	0.0521534	0.923617	N	ADD	57344	0.965229	0.0353651	0.900591	1.03451	-1.00069	0.316975	.
run4	9	21582103	9:21582103:T:C	T	C	N	T	C	C	6708.53	27307.1	0.296593	0.288465	0.29866	0.893064	N	ADD	57344	0.977029	0.0174921	0.9441	1.01111	-1.32854	0.184	.
run4	9	21582326	9:21582326:T:C	T	C	N	T	C	C	4392.63	17635.1	0.192067	0.188882	0.192877	0.839264	N	ADD	57344	0.971006	0.0211721	0.931538	1.01215	-1.38967	0.16463	.
run4	9	21583457	9:21583457:T:G	T	G	N	G	T	T	1265.78	5025.95	0.0548595	0.054428	0.0549692	0.909268	N	ADD	57344	0.97386	0.0347296	0.909777	1.04246	-0.762672	0.445659	.
run4	9	21584377	9:21584377:G:T	G	T	N	G	T	T	4376.36	17580.3	0.191447	0.188182	0.192277	0.840727	N	ADD	57344	0.971798	0.0212005	0.932245	1.01303	-1.34937	0.177217	.
run4	9	21584545	9:21584545:T:A	T	A	N	T	A	A	7053.98	27932.7	0.305059	0.303319	0.305502	0.874914	N	ADD	57344	0.988262	0.0179717	0.954057	1.02369	-0.657005	0.511177	.
run4	9	21585265	9:21585265:C:A	C	A	N	C	A	A	7064.37	28015.8	0.305875	0.303766	0.306411	0.878931	N	ADD	57344	0.985651	0.0179357	0.951604	1.02092	-0.805799	0.420359	.
run4	9	21586334	9:21586334:T:C	T	C	N	T	C	C	4021.01	16145.2	0.175835	0.172902	0.176581	0.843106	N	ADD	57344	0.976769	0.0218704	0.935784	1.01955	-1.07474	0.282491	.
run4	9	21586508	9:21586508:CTAAACT:C	CTAAACT	C	N	C	CTAAACT	CTAAACT	8564.73	33305.9	0.365083	0.368281	0.364269	0.810131	N	ADD	57344	1.0287	0.0176666	0.993693	1.06495	1.60185	0.109189	.
run4	9	21587100	9:21587100:G:GTTAAA	G	GTTAAA	N	G	GTTAAA	GTTAAA	4235.62	16980.5	0.18499	0.18213	0.185718	0.790872	N	ADD	57344	0.976326	0.0221277	0.934888	1.0196	-1.08275	0.27892	.
run4	9	21587410	9:21587410:G:A	G	A	N	A	G	G	1977.87	7556.29	0.0831313	0.0850477	0.0826438	1.00127	N	ADD	57344	0.997766	0.0272212	0.945927	1.05244	-0.0821768	0.934506	.
run4	9	21587447	9:21587447:C:T	C	T	N	C	T	T	6709.91	26603.5	0.29047	0.288524	0.290964	0.879844	N	ADD	57344	0.989065	0.0181513	0.954497	1.02489	-0.605743	0.544685	.
run4	9	21587775	9:21587775:A:G	A	G	N	A	G	G	4018.35	16128.4	0.175665	0.172788	0.176397	0.844319	N	ADD	57344	0.977517	0.0218627	0.936515	1.02031	-1.04013	0.29828	.
run4	9	21588969	9:21588969:G:A	G	A	N	G	A	A	3963.1	15929	0.173445	0.170412	0.174216	0.847215	N	ADD	57344	0.974335	0.0219331	0.933338	1.01713	-1.1854	0.235857	.
run4	9	21589041	9:21589041:G:A	G	A	N	G	A	A	7107.55	28319.7	0.308901	0.305622	0.309735	0.878138	N	ADD	57344	0.976693	0.0178451	0.943123	1.01146	-1.32155	0.186319	.
run4	9	21589457	9:21589457:C:T	C	T	N	T	C	C	5016.19	19718.7	0.215671	0.215694	0.215665	0.819175	N	ADD	57344	1.00552	0.0202937	0.96631	1.04632	0.271225	0.786218	.
run4	9	21590629	9:21590629:A:G	A	G	N	A	G	G	3803.25	15209.7	0.165779	0.163538	0.166349	0.99946	N	ADD	57344	0.985573	0.0205655	0.946636	1.02611	-0.706644	0.479788	.
run4	9	21591540	9:21591540:T:C	T	C	N	T	C	C	3701.57	14813	0.161435	0.159166	0.162012	0.803453	N	ADD	57344	0.976163	0.0230562	0.933033	1.02129	-1.04637	0.295389	.
run4	9	21592381	9:21592381:C:CA	C	CA	N	C	CA	CA	4019.4	16231.4	0.176573	0.172833	0.177524	0.67706	N	ADD	57344	0.955501	0.0242719	0.91111	1.00205	-1.87542	0.0607354	.
run4	9	21592386	9:21592386:A:T	A	T	N	A	T	T	3717.24	15055.6	0.163686	0.15984	0.164665	0.731548	N	ADD	57344	0.953606	0.0241405	0.909537	0.99981	-1.96783	0.0490871	.
run4	9	21592858	9:21592858:A:G	A	G	N	G	A	A	4505.82	17814.2	0.194615	0.193749	0.194835	0.86679	N	ADD	57344	0.996871	0.0207811	0.957084	1.03831	-0.15083	0.88011	.
run4	9	21595717	9:21595717:T:C	T	C	N	C	T	T	4260.38	16964.2	0.185064	0.183195	0.185539	0.901536	N	ADD	57344	0.992291	0.0208202	0.952614	1.03362	-0.371693	0.710122	.
run4	9	21596053	9:21596053:G:T	G	T	N	T	G	G	3645.95	14556.5	0.158713	0.156775	0.159206	0.891445	N	ADD	57344	0.989697	0.0223381	0.947301	1.03399	-0.463621	0.64292	.
run4	9	21596183	9:21596183:G:C	G	C	N	C	G	G	1426.76	5558.79	0.0609092	0.0613502	0.060797	0.994089	N	ADD	57344	0.981973	0.0315725	0.923049	1.04466	-0.576192	0.564486	.
run4	9	21598485	9:21598485:A:G	A	G	N	G	A	A	3659.56	14607.5	0.159276	0.15736	0.159764	0.889614	N	ADD	57344	0.990037	0.022328	0.947646	1.03433	-0.44843	0.653843	.
run4	9	21598700	9:21598700:C:A	C	A	N	A	C	C	1960.54	8112.05	0.0878261	0.0843027	0.0887223	0.87587	N	ADD	57344	0.951199	0.0288377	0.898928	1.00651	-1.73495	0.0827495	.
run4	9	21598941	9:21598941:T:C	T	C	N	C	T	T	3665.3	14689.5	0.160041	0.157606	0.160661	0.898911	N	ADD	57344	0.985421	0.0221881	0.943486	1.02922	-0.661896	0.508038	.
run4	9	21599220	9:21599220:C:T	C	T	N	T	C	C	1964.37	8151.69	0.088205	0.0844671	0.0891557	0.87869	N	ADD	57344	0.945794	0.0287592	0.893957	1.00064	-1.93784	0.0526425	.
run4	9	21599985	9:21599985:C:T	C	T	N	T	C	C	2300.74	9478.83	0.10271	0.098931	0.103671	0.880422	N	ADD	57344	0.960876	0.0267655	0.911768	1.01263	-1.49111	0.135932	.
run4	9	21600424	9:21600424:G:A	G	A	N	A	G	G	4033.41	16012.7	0.174788	0.173435	0.175132	0.998743	N	ADD	57344	0.996814	0.0201424	0.958229	1.03695	-0.158408	0.874136	.
run4	9	21601652	9:21601652:C:T	C	T	N	T	C	C	3688.71	14698.8	0.160326	0.158613	0.160762	0.944075	N	ADD	57344	0.988794	0.021313	0.948341	1.03097	-0.528731	0.596992	.
run4	9	21602752	9:21602752:A:G	A	G	N	G	A	A	10403.7	40216.8	0.441376	0.447356	0.439854	0.741978	N	ADD	57344	1.03584	0.0177294	1.00046	1.07246	1.98595	0.0470394	.
run4	9	21603774	9:21603774:C:T	C	T	N	T	C	C	2083.51	8620.19	0.0933289	0.0895903	0.0942798	0.875455	N	ADD	57344	0.946007	0.0280076	0.895477	0.999389	-1.98179	0.0475023	.
run4	9	21604067	9:21604067:A:G	A	G	N	G	A	A	2248.6	9223.75	0.100031	0.0966888	0.100881	0.886021	N	ADD	57344	0.955787	0.0269041	0.906693	1.00754	-1.68078	0.0928062	.
run4	9	21604969	9:21604969:A:G	A	G	N	G	A	A	9725.21	37705.6	0.413564	0.418181	0.412389	0.750461	N	ADD	57344	1.03267	0.0179078	0.997052	1.06956	1.79512	0.0726338	.
run4	9	21607755	9:21607755:C:G	C	G	N	G	C	C	3926.66	15601.3	0.17027	0.168845	0.170632	0.929451	N	ADD	57344	0.991294	0.0210117	0.9513	1.03297	-0.416148	0.677302	.
run4	9	21608238	9:21608238:G:A	G	A	N	A	G	G	3877.32	15353.8	0.167682	0.166723	0.167926	0.939044	N	ADD	57344	0.995155	0.0210228	0.954984	1.03702	-0.231017	0.817301	.
run4	9	21608851	9:21608851:G:A	G	A	N	A	G	G	2234.12	9143.5	0.0992049	0.0960662	0.100003	0.869821	N	ADD	57344	0.950911	0.0272608	0.901437	1.0031	-1.84642	0.0648311	.
run4	9	21609970	9:21609970:GAGGA:G	GAGGA	G	N	G	GAGGA	GAGGA	3983.19	15857.9	0.173001	0.171276	0.17344	0.928352	N	ADD	57344	0.987137	0.0209013	0.947515	1.02842	-0.619428	0.535634	.
run4	9	21610326	9:21610326:CT:C	CT	C	N	C	CT	CT	4199.45	16794.3	0.183051	0.180575	0.183681	0.707276	N	ADD	57344	0.987818	0.0235006	0.943351	1.03438	-0.521554	0.601981	.
run4	9	21611256	9:21611256:T:C	T	C	N	C	T	T	4038.51	16091.9	0.175523	0.173655	0.175999	0.918025	N	ADD	57344	0.985598	0.0209054	0.94603	1.02682	-0.693942	0.487719	.
run4	9	21612909	9:21612909:C:G	C	G	N	G	C	C	2437.25	9991.59	0.108371	0.104801	0.109279	0.851109	N	ADD	57344	0.951913	0.0265096	0.903716	1.00268	-1.85903	0.0630233	.
run4	9	21614839	9:21614839:A:G	A	G	N	G	A	A	6716	26573.3	0.29026	0.288786	0.290635	0.690134	N	ADD	57344	0.990435	0.0198537	0.952635	1.02973	-0.48411	0.628308	.
run4	9	21615699	9:21615699:G:C	G	C	N	C	G	G	4034.54	16045	0.17508	0.173484	0.175486	0.913465	N	ADD	57344	0.988583	0.0210028	0.948714	1.03013	-0.546729	0.584565	.
run4	9	21616161	9:21616161:A:G	A	G	N	G	A	A	2429.29	9971.08	0.108123	0.104459	0.109055	0.847693	N	ADD	57344	0.950427	0.0265888	0.902166	1.00127	-1.91224	0.0558456	.
run4	9	21617557	9:21617557:C:CT	C	CT	N	C	CT	CT	6201.2	24569.9	0.268302	0.266649	0.268723	0.470389	N	ADD	57344	0.983035	0.0246268	0.936713	1.03165	-0.694789	0.487188	.
run4	9	21618044	9:21618044:A:G	A	G	N	A	G	G	1297.02	5265.15	0.0572176	0.0557713	0.0575855	0.459996	N	ADD	57344	0.918797	0.0486748	0.835195	1.01077	-1.73991	0.0818752	.
run4	9	21620510	9:21620510:G:T	G	T	N	T	G	G	3583.18	14313.1	0.156043	0.154076	0.156544	0.839866	N	ADD	57344	0.982118	0.0231803	0.938496	1.02777	-0.778415	0.436324	.
run4	9	21620606	9:21620606:T:C	T	C	N	C	T	T	3757.99	15110.1	0.164516	0.161592	0.16526	0.842249	N	ADD	57344	0.973728	0.0226942	0.931366	1.01802	-1.17314	0.240739	.
run4	9	21621070	9:21621070:T:G	T	G	N	G	T	T	2297.07	9429.53	0.102248	0.0987731	0.103132	0.853492	N	ADD	57344	0.940704	0.0271332	0.891984	0.992084	-2.25286	0.0242679	.
run4	9	21622791	9:21622791:C:T	C	T	N	T	C	C	1826.87	7701.28	0.0830789	0.0785549	0.0842295	0.777169	N	ADD	57344	0.995397	0.0329541	0.933137	1.06181	-0.140015	0.888649	.
run4	9	21623279	9:21623279:G:C	G	C	N	C	G	G	4064.82	16444.8	0.17883	0.174786	0.179858	0.901647	N	ADD	57344	0.957242	0.0210536	0.918545	0.997568	-2.07563	0.037928	.
run4	9	21623338	9:21623338:C:A	C	A	N	A	C	C	1956.09	8022.57	0.0870071	0.0841113	0.0877436	0.890842	N	ADD	57344	0.946923	0.028461	0.895547	1.00125	-1.91622	0.055337	.
run4	9	21624098	9:21624098:A:G	A	G	N	G	A	A	4000.26	16163.3	0.175812	0.17201	0.176779	0.896223	N	ADD	57344	0.958866	0.0211871	0.919864	0.999522	-1.98251	0.0474216	.
run4	9	21624484	9:21624484:AGATAGATAGAT:A	AGATAGATAGAT	A	N	A	AGATAGATAGAT	AGATAGATAGAT	1723.81	7142.63	0.0773092	0.0741234	0.0781196	0.813343	N	ADD	57344	0.932652	0.0315724	0.876688	0.992188	-2.20837	0.0272188	.
run4	9	21624495	9:21624495:T:C	T	C	N	C	T	T	1346.81	5369.97	0.0585656	0.0579124	0.0587318	0.849953	N	ADD	57344	0.973767	0.0350376	0.90914	1.04299	-0.758707	0.448028	.
run4	9	21625006	9:21625006:A:AT	A	AT	N	AT	A	A	1521.19	6028.46	0.0658277	0.0654107	0.0659338	0.856493	N	ADD	57344	0.979248	0.0330159	0.917887	1.04471	-0.635164	0.525321	.
run4	9	21625008	9:21625008:A:T	A	T	N	T	A	A	2077.83	8249.77	0.0900495	0.0893458	0.0902284	0.899408	N	ADD	57344	0.982691	0.0280076	0.930201	1.03814	-0.623416	0.533011	.
run4	9	21625101	9:21625101:A:T	A	T	N	T	A	A	1448.35	5808.39	0.0632738	0.0622786	0.0635269	0.871472	N	ADD	57344	0.973161	0.033435	0.911433	1.03907	-0.813706	0.415814	.
run4	9	21625578	9:21625578:A:G	A	G	N	G	A	A	1995.32	8187.09	0.0887836	0.0857981	0.0895429	0.901081	N	ADD	57344	0.947678	0.0280555	0.896974	1.00125	-1.91551	0.0554276	.
run4	9	21626200	9:21626200:A:G	A	G	N	G	A	A	1990.21	8163.36	0.0885321	0.0855783	0.0892834	0.89648	N	ADD	57344	0.949382	0.0281672	0.89839	1.00327	-1.84414	0.0651621	.
run4	9	21626573	9:21626573:G:T	G	T	N	T	G	G	5358.93	21335.6	0.232758	0.230432	0.23335	0.893665	N	ADD	57344	1.02424	0.019395	0.986036	1.06393	1.23494	0.216854	.
run4	9	21626953	9:21626953:C:T	C	T	N	T	C	C	1449.8	5814.8	0.0633423	0.0623411	0.0635969	0.871846	N	ADD	57344	0.973022	0.0334128	0.911342	1.03888	-0.818518	0.413061	.
run4	9	21627027	9:21627027:GA:G	GA	G	N	GA	G	G	9101.09	35517.1	0.38904	0.391344	0.388453	0.79199	N	ADD	57344	0.974316	0.017916	0.940697	1.00914	-1.45229	0.14642	.
run4	9	21627033	9:21627033:A:G	A	G	N	G	A	A	1989.32	8169.43	0.0885773	0.0855402	0.0893497	0.900614	N	ADD	57344	0.946324	0.0280963	0.895621	0.999897	-1.96362	0.0495736	.
run4	9	21627286	9:21627286:G:C	G	C	N	C	G	G	1984.18	8139.27	0.0882695	0.085319	0.08902	0.898277	N	ADD	57344	0.94757	0.0281708	0.896669	1.00136	-1.91172	0.0559115	.
run4	9	21627590	9:21627590:A:G	A	G	N	G	A	A	4179.7	16805.7	0.182978	0.179726	0.183806	0.899844	N	ADD	57344	0.967745	0.0208954	0.928912	1.0082	-1.56909	0.116627	.
run4	9	21627620	9:21627620:T:C	T	C	N	C	T	T	2005.6	8222.11	0.0891786	0.0862403	0.0899259	0.896989	N	ADD	57344	0.94878	0.0280624	0.898005	1.00243	-1.87362	0.0609835	.
run4	9	21627842	9:21627842:G:C	G	C	N	C	G	G	1159.7	4644.77	0.050611	0.0498667	0.0508003	0.85727	N	ADD	57344	0.968792	0.0372678	0.900551	1.0422	-0.850743	0.394912	.
run4	9	21628054	9:21628054:A:T	A	T	N	T	A	A	1303.05	5162.29	0.0563733	0.0560308	0.0564605	0.866882	N	ADD	57344	0.979631	0.0351424	0.914428	1.04948	-0.585593	0.558149	.
run4	9	21628163	9:21628163:T:A	T	A	N	A	T	T	1302.55	5158.52	0.0563361	0.0560094	0.0564192	0.866458	N	ADD	57344	0.980068	0.0351571	0.914809	1.04998	-0.572669	0.566869	.
run4	9	21628775	9:21628775:G:T	G	T	N	T	G	G	1951.62	7989.11	0.0866763	0.0839189	0.0873776	0.907581	N	ADD	57344	0.950157	0.0282471	0.898983	1.00424	-1.81003	0.070291	.
run4	9	21628963	9:21628963:G:A	G	A	N	A	G	G	1163.76	4661.8	0.0507949	0.0500411	0.0509866	0.854594	N	ADD	57344	0.968616	0.0372637	0.900395	1.04201	-0.855705	0.392161	.
run4	9	21630635	9:21630635:A:G	A	G	N	G	A	A	3272.98	13231	0.143904	0.140737	0.144709	0.893611	N	ADD	57344	0.957906	0.0229372	0.915796	1.00195	-1.87494	0.0608013	.
run4	9	21631987	9:21631987:A:G	A	G	N	G	A	A	4160.69	16726.7	0.182124	0.178908	0.182941	0.918445	N	ADD	57344	0.968908	0.0207582	0.930279	1.00914	-1.5216	0.128111	.
run4	9	21631998	9:21631998:G:A	G	A	N	A	G	G	3383.54	13764	0.149515	0.145491	0.150538	0.895832	N	ADD	57344	0.95365	0.0226364	0.912265	0.996913	-2.09656	0.0360327	.
run4	9	21632093	9:21632093:CA:C	CA	C	N	C	CA	CA	1881.21	7501.06	0.081807	0.0808915	0.0820398	0.801239	N	ADD	57344	0.981003	0.0312201	0.922775	1.04291	-0.614344	0.538988	.
run4	9	21632812	9:21632812:A:G	A	G	N	G	A	A	1288.61	5113.27	0.0558199	0.0554096	0.0559243	0.866387	N	ADD	57344	0.978139	0.0353163	0.912723	1.04824	-0.625882	0.531393	.
run4	9	21632873	9:21632873:A:G	A	G	N	G	A	A	1146.27	4600.51	0.0501079	0.0492891	0.0503162	0.855768	N	ADD	57344	0.966936	0.0374836	0.898445	1.04065	-0.897007	0.369715	.
run4	9	21633742	9:21633742:A:G	A	G	N	G	A	A	4172.28	16783	0.182715	0.179407	0.183557	0.918452	N	ADD	57344	0.967929	0.0207466	0.92936	1.0081	-1.5712	0.116136	.
run4	9	21634015	9:21634015:G:A	G	A	N	A	G	G	3114.75	12122.3	0.132856	0.133933	0.132582	0.573726	N	ADD	57344	1.00106	0.0293509	0.945093	1.06033	0.0359391	0.971331	.
run4	9	21635153	9:21635153:G:A	G	A	N	A	G	G	1949.21	8004.27	0.0867874	0.0838154	0.0875434	0.911104	N	ADD	57344	0.947775	0.0282033	0.896806	1.00164	-1.90183	0.0571936	.
run4	9	21636121	9:21636121:A:G	A	G	N	G	A	A	1955.2	8023.63	0.0870085	0.0840731	0.0877551	0.911508	N	ADD	57344	0.948313	0.0281592	0.897393	1.00212	-1.88466	0.0594761	.
run4	9	21636389	9:21636389:C:T	C	T	N	T	C	C	1560.91	6363.97	0.0690994	0.0671184	0.0696033	0.567688	N	ADD	57344	0.933016	0.0397534	0.863079	1.00862	-1.74409	0.0811438	.
run4	9	21637233	9:21637233:AAAAC:AAAACAAAC	A	AAAAC	N	AAAAC	A	A	2001.1	8210.55	0.0890385	0.0860464	0.0897995	0.897688	N	ADD	57344	0.947907	0.0280995	0.897114	1.00158	-1.90389	0.056924	.
run4	9	21637351	9:21637351:C:G	C	G	N	G	C	C	1749.04	6855.29	0.0750238	0.0752082	0.0749769	0.893709	N	ADD	57344	0.994286	0.0303896	0.936793	1.05531	-0.188559	0.850438	.
run4	9	21638407	9:21638407:C:T	C	T	N	T	C	C	1207.36	5071.34	0.0547459	0.0519159	0.0554657	0.839167	N	ADD	57344	0.910932	0.0367914	0.847558	0.979046	-2.53555	0.0112271	.
run4	9	21638592	9:21638592:G:A	G	A	N	G	A	A	5184.05	19737.6	0.2173	0.222912	0.215872	0.738829	N	ADD	57344	0.997847	0.0213409	0.95697	1.04047	-0.101014	0.919539	.
run4	9	21638902	9:21638902:A:G	A	G	N	G	A	A	1185.86	4788	0.052088	0.0509918	0.0523668	0.839117	N	ADD	57344	0.955141	0.0372389	0.887912	1.02746	-1.23247	0.217773	.
run4	9	21639132	9:21639132:G:C	G	C	N	C	G	G	1963.03	8081.65	0.0875826	0.0844096	0.0883897	0.923414	N	ADD	57344	0.945637	0.0279212	0.895278	0.998829	-2.00194	0.0452912	.
run4	9	21639445	9:21639445:G:A	G	A	N	A	G	G	2100.47	8693.77	0.0941183	0.0903194	0.0950845	0.916384	N	ADD	57344	0.942739	0.0272323	0.89374	0.994424	-2.16528	0.0303662	.
run4	9	21639817	9:21639817:A:G	A	G	N	G	A	A	2826.02	11463.7	0.124597	0.121518	0.12538	0.936611	N	ADD	57344	0.965178	0.0238049	0.921181	1.01128	-1.48886	0.136523	.
run4	9	21640565	9:21640565:G:A	G	A	N	A	G	G	4056.21	16355.9	0.177979	0.174416	0.178886	0.918412	N	ADD	57344	0.966434	0.0209338	0.927584	1.00691	-1.63098	0.102894	.
run4	9	21640658	9:21640658:A:AG	A	AG	N	AG	A	A	4068.56	16389.7	0.178382	0.174947	0.179255	0.924554	N	ADD	57344	0.965943	0.0208628	0.927242	1.00626	-1.66088	0.0967366	.
run4	9	21640725	9:21640725:C:T	C	T	N	T	C	C	4172.9	16794	0.182817	0.179433	0.183677	0.92512	N	ADD	57344	0.967386	0.0206569	0.929002	1.00736	-1.60517	0.108457	.
run4	9	21641046	9:21641046:TA:T	TA	T	N	T	TA	TA	5184.3	20239.3	0.221676	0.222923	0.221359	0.775923	N	ADD	57344	1.01339	0.0205852	0.973314	1.05511	0.645969	0.518299	.
run4	9	21641325	9:21641325:T:G	T	G	N	G	T	T	9850.33	38704.5	0.423365	0.423561	0.423315	0.991692	N	ADD	57344	1.00552	0.0152223	0.975967	1.03598	0.361854	0.717461	.
run4	9	21642541	9:21642541:T:G	T	G	N	G	T	T	9314.83	36517.4	0.399625	0.400534	0.399394	0.922105	N	ADD	57344	1.00866	0.0159082	0.977694	1.0406	0.54192	0.587874	.
run4	9	21642590	9:21642590:A:G	A	G	N	G	A	A	6921.23	27095	0.296598	0.29761	0.29634	0.876385	N	ADD	57344	1.01119	0.0175711	0.976956	1.04662	0.63312	0.526655	.
run4	9	21643597	9:21643597:T:C	T	C	N	C	T	T	8489.16	33383.4	0.365099	0.365031	0.365117	0.900527	N	ADD	57344	1.0032	0.0163581	0.971547	1.03589	0.195382	0.845094	.
run4	9	21645065	9:21645065:T:A	T	A	N	T	A	A	5186.98	19728.3	0.217244	0.223039	0.215771	0.751211	N	ADD	57344	0.999349	0.0211728	0.958727	1.04169	-0.0307373	0.975479	.
run4	9	21645847	9:21645847:A:T	A	T	N	T	A	A	1975.12	8129.63	0.0881065	0.0849294	0.0889145	0.921609	N	ADD	57344	0.945938	0.0278681	0.895656	0.999043	-1.99434	0.0461154	.
run4	9	21646648	9:21646648:GT:G	GT	G	N	G	GT	GT	3275.27	13211.9	0.143756	0.140835	0.144499	0.708257	N	ADD	57344	0.961219	0.0255809	0.914214	1.01064	-1.54618	0.122062	.
run4	9	21646662	9:21646662:C:T	C	T	N	T	C	C	2901.17	11343.9	0.124207	0.124749	0.124069	0.584611	N	ADD	57344	0.99273	0.0296251	0.936729	1.05208	-0.246301	0.805449	.
run4	9	21648256	9:21648256:A:G	A	G	N	G	A	A	4448.1	17907.3	0.194924	0.191267	0.195854	0.892329	N	ADD	57344	0.962369	0.0204902	0.924486	1.0018	-1.872	0.0612068	.
run4	9	21650406	9:21650406:G:T	G	T	N	T	G	G	2838.28	11551	0.125465	0.122045	0.126334	0.955346	N	ADD	57344	0.9617	0.0234968	0.918415	1.00702	-1.66206	0.0964998	.
run4	9	21651356	9:21651356:G:A	G	A	N	A	G	G	1338.4	5590.95	0.0604191	0.0575506	0.0611487	0.87278	N	ADD	57344	0.915329	0.0343318	0.855764	0.97904	-2.57696	0.00996746	.
run4	9	21651620	9:21651620:T:C	T	C	N	C	T	T	3098.57	12512.3	0.136116	0.133237	0.136848	0.919247	N	ADD	57344	0.966942	0.0231021	0.924136	1.01173	-1.45516	0.145626	.
run4	9	21652149	9:21652149:C:G	C	G	N	G	C	C	6816.91	26669.7	0.29198	0.293125	0.291689	0.842346	N	ADD	57344	1.01341	0.0180103	0.978261	1.04982	0.739613	0.459535	.
run4	9	21652884	9:21652884:G:T	G	T	N	T	G	G	1944.53	7984.11	0.0865708	0.0836141	0.0873229	0.944853	N	ADD	57344	0.948871	0.0277137	0.898705	1.00184	-1.89373	0.0582605	.
run4	9	21653039	9:21653039:C:T	C	T	N	T	C	C	3855.01	15589.9	0.169546	0.165764	0.170508	0.966169	N	ADD	57344	0.962986	0.02076	0.924589	1.00298	-1.8168	0.0692484	.
run4	9	21653648	9:21653648:C:G	C	G	N	G	C	C	5919.08	23472	0.25627	0.254518	0.256715	1.00383	N	ADD	57344	1.02691	0.0175911	0.992107	1.06293	1.50948	0.131175	.
run4	9	21653863	9:21653863:A:G	A	G	N	G	A	A	2084.51	8636.63	0.0934809	0.0896332	0.0944596	0.942678	N	ADD	57344	0.942924	0.0269197	0.894464	0.994011	-2.18313	0.0290265	.
run4	9	21653870	9:21653870:C:G	C	G	N	G	C	C	1944.35	7987.28	0.086597	0.0836064	0.0873576	0.945756	N	ADD	57344	0.948412	0.0277004	0.898293	1.00133	-1.91213	0.0558599	.
run4	9	21654272	9:21654272:C:T	C	T	N	T	C	C	3853.43	15589.2	0.169526	0.165696	0.1705	0.965954	N	ADD	57344	0.962419	0.0207639	0.924039	1.00239	-1.84479	0.0650688	.
run4	9	21654550	9:21654550:T:A	T	A	N	A	T	T	11053.2	43842.4	0.478652	0.475283	0.479509	0.868418	N	ADD	57344	0.985212	0.0161102	0.95459	1.01682	-0.924753	0.355095	.
run4	9	21654764	9:21654764:G:C	G	C	N	C	G	G	3812.47	15440.7	0.167875	0.163935	0.168877	0.965269	N	ADD	57344	0.960864	0.020826	0.922433	1.0009	-1.91697	0.0552419	.
run4	9	21655288	9:21655288:G:T	G	T	N	T	G	G	1823.17	7440.31	0.0807712	0.0783956	0.0813754	0.710826	N	ADD	57344	1.03435	0.0344791	0.966756	1.10666	0.979395	0.327385	.
run4	9	21655478	9:21655478:G:A	G	A	N	A	G	G	1703.8	6768.82	0.0738754	0.0732628	0.0740312	0.96778	N	ADD	57344	0.977578	0.0293435	0.922941	1.03545	-0.772833	0.439621	.
run4	9	21655949	9:21655949:A:G	A	G	N	G	A	A	3704.09	14992.9	0.163025	0.159274	0.163978	0.966083	N	ADD	57344	0.958235	0.0210592	0.919489	0.998614	-2.02582	0.0427834	.
run4	9	21655955	9:21655955:A:G	A	G	N	G	A	A	3704.09	14992.9	0.163025	0.159274	0.163978	0.966083	N	ADD	57344	0.958235	0.0210592	0.919489	0.998614	-2.02582	0.0427834	.
run4	9	21656149	9:21656149:C:T	C	T	N	T	C	C	3674.81	14889.6	0.161868	0.158015	0.162848	0.964397	N	ADD	57344	0.95734	0.0211414	0.918482	0.997842	-2.06215	0.0391937	.
run4	9	21656683	9:21656683:G:C	G	C	N	C	G	G	6799.2	26645.5	0.291615	0.292363	0.291425	0.827436	N	ADD	57344	1.01129	0.0181996	0.975853	1.04802	0.61691	0.537294	.
run4	9	21656749	9:21656749:G:A	G	A	N	A	G	G	3940.53	15980.6	0.173698	0.169441	0.174781	0.970661	N	ADD	57344	0.959357	0.020535	0.921511	0.998756	-2.02057	0.0433242	.
run4	9	21657011	9:21657011:A:G	A	G	N	G	A	A	3689.58	14948.5	0.162511	0.158651	0.163493	0.966051	N	ADD	57344	0.957489	0.0210885	0.91872	0.997894	-2.05995	0.0394032	.
run4	9	21657873	9:21657873:G:C	G	C	N	C	G	G	3928.45	15923.9	0.173099	0.168922	0.174161	0.97161	N	ADD	57344	0.960224	0.0205394	0.922336	0.999667	-1.97616	0.0481363	.
run4	9	21658033	9:21658033:G:A	G	A	N	A	G	G	1566.46	6156.62	0.0673399	0.0673571	0.0673355	0.960934	N	ADD	57344	0.98465	0.0306984	0.927153	1.04571	-0.503906	0.614328	.
run4	9	21658042	9:21658042:G:C	G	C	N	C	G	G	3684.43	14918.6	0.162206	0.158429	0.163166	0.964337	N	ADD	57344	0.958182	0.0211227	0.919323	0.998683	-2.02235	0.0431401	.
run4	9	21658507	9:21658507:C:A	C	A	N	A	C	C	3669.47	14840.7	0.161395	0.157786	0.162314	0.960507	N	ADD	57344	0.959435	0.0212012	0.920384	1.00014	-1.95321	0.050795	.
run4	9	21658652	9:21658652:A:G	A	G	N	G	A	A	1574.75	6184.27	0.0676533	0.0677138	0.067638	0.958848	N	ADD	57344	0.985639	0.0306631	0.928148	1.04669	-0.471758	0.6371	.
run4	9	21659006	9:21659006:G:C	G	C	N	C	G	G	3776.13	15348.5	0.166753	0.162372	0.167868	0.982871	N	ADD	57344	0.956819	0.020663	0.918843	0.996364	-2.13625	0.0326589	.
run4	9	21659157	9:21659157:T:A	T	A	N	A	T	T	3670.09	14889	0.161823	0.157813	0.162842	0.986557	N	ADD	57344	0.956954	0.020901	0.918544	0.996969	-2.10518	0.0352755	.
run4	9	21659425	9:21659425:G:A	G	A	N	A	G	G	3626.69	14720.1	0.159971	0.155946	0.160995	0.98549	N	ADD	57344	0.95627	0.0209837	0.917739	0.996419	-2.13093	0.0330948	.
run4	9	21659862	9:21659862:A:T	A	T	N	T	A	A	1963.31	8073.41	0.0875132	0.0844214	0.0882997	0.973647	N	ADD	57344	0.949276	0.0271871	0.900017	1.00123	-1.91473	0.055527	.
run4	9	21659992	9:21659992:G:C	G	C	N	C	G	G	1961.19	8070.24	0.0874672	0.0843306	0.088265	0.974156	N	ADD	57344	0.948644	0.0271907	0.899411	1.00057	-1.93898	0.0525036	.
run4	9	21660143	9:21660143:A:G	A	G	N	G	A	A	3633.14	14742.9	0.160226	0.156224	0.161244	0.986225	N	ADD	57344	0.956689	0.020963	0.918178	0.996815	-2.11216	0.0346731	.
run4	9	21660295	9:21660295:C:A	C	A	N	A	C	C	3632.65	14741.9	0.160214	0.156203	0.161234	0.986613	N	ADD	57344	0.956603	0.02096	0.918101	0.996719	-2.11674	0.0342818	.
run4	9	21660495	9:21660495:T:A	T	A	N	A	T	T	3905.68	15864.4	0.172381	0.167943	0.17351	0.990289	N	ADD	57344	0.958445	0.02038	0.920916	0.997504	-2.08258	0.0372891	.
run4	9	21660760	9:21660760:G:A	G	A	N	A	G	G	3632.14	14739.1	0.160185	0.156181	0.161203	0.986454	N	ADD	57344	0.956632	0.0209627	0.918124	0.996755	-2.11502	0.0344284	.
run4	9	21660975	9:21660975:A:C	A	C	N	C	A	A	3632.71	14742.3	0.160218	0.156205	0.161238	0.986582	N	ADD	57344	0.956595	0.0209601	0.918093	0.996711	-2.11712	0.0342493	.
run4	9	21661172	9:21661172:C:T	C	T	N	T	C	C	3631.1	14736.4	0.160152	0.156136	0.161173	0.986479	N	ADD	57344	0.956542	0.020965	0.918033	0.996665	-2.11929	0.0340661	.
run4	9	21661236	9:21661236:G:A	G	A	N	A	G	G	3632.65	14741.9	0.160214	0.156203	0.161234	0.986613	N	ADD	57344	0.956603	0.02096	0.918101	0.996719	-2.11674	0.0342818	.
run4	9	21661422	9:21661422:A:G	A	G	N	G	A	A	3632.65	14741.9	0.160214	0.156203	0.161234	0.986613	N	ADD	57344	0.956603	0.02096	0.918101	0.996719	-2.11674	0.0342818	.
run4	9	21661455	9:21661455:T:TG	T	TG	N	TG	T	T	3801.02	15462.7	0.167966	0.163442	0.169117	0.995042	N	ADD	57344	0.95653	0.0204602	0.918931	0.995668	-2.17216	0.0298433	.
run4	9	21662080	9:21662080:C:T	C	T	N	T	C	C	3905.17	15849.7	0.172248	0.167921	0.173349	0.987864	N	ADD	57344	0.96041	0.0204129	0.922744	0.999614	-1.97888	0.04783	.
run4	9	21662149	9:21662149:T:TG	T	TG	N	TG	T	T	3653.24	14831.6	0.161175	0.157088	0.162215	0.998318	N	ADD	57344	0.957968	0.0207789	0.919737	0.997787	-2.06659	0.038773	.
run4	9	21662241	9:21662241:C:G	C	G	N	G	C	C	1663.55	6622.48	0.0722484	0.0715321	0.0724306	0.984679	N	ADD	57344	0.977364	0.0295196	0.922421	1.03558	-0.775629	0.437968	.
run4	9	21662343	9:21662343:T:C	T	C	N	C	T	T	3937.58	15991.3	0.173766	0.169315	0.174898	1.00197	N	ADD	57344	0.960475	0.0201878	0.923214	0.99924	-1.9976	0.0457597	.
run4	9	21662578	9:21662578:A:G	A	G	N	G	A	A	1940.83	7978.36	0.0864885	0.0834552	0.08726	0.970985	N	ADD	57344	0.952083	0.0273585	0.902375	1.00453	-1.79482	0.072682	.
run4	9	21662606	9:21662606:C:A	C	A	N	A	C	C	3637.79	14756.4	0.160385	0.156424	0.161392	0.992586	N	ADD	57344	0.958741	0.0208803	0.920297	0.998791	-2.01788	0.0436038	.
run4	9	21662640	9:21662640:T:C	T	C	N	C	T	T	3931.56	15974	0.173563	0.169056	0.174709	0.996995	N	ADD	57344	0.95971	0.0202557	0.922356	0.998578	-2.03023	0.0423331	.
run4	9	21662683	9:21662683:G:A	G	A	N	A	G	G	3647.47	14806.5	0.160906	0.15684	0.16194	0.996659	N	ADD	57344	0.95805	0.0208099	0.91976	0.997934	-2.05937	0.0394591	.
run4	9	21662863	9:21662863:A:T	A	T	N	T	A	A	3653.24	14831.6	0.161175	0.157088	0.162215	0.998318	N	ADD	57344	0.957968	0.0207789	0.919737	0.997787	-2.06659	0.038773	.
run4	9	21663040	9:21663040:G:A	G	A	N	A	G	G	3925.77	15912.9	0.172979	0.168807	0.17404	0.984586	N	ADD	57344	0.961427	0.0203987	0.923746	1.00064	-1.92841	0.0538042	.
run4	9	21663529	9:21663529:G:T	G	T	N	T	G	G	3611.26	14646.5	0.159195	0.155283	0.16019	0.985037	N	ADD	57344	0.95858	0.021021	0.919888	0.998898	-2.0124	0.0441779	.
run4	9	21663655	9:21663655:A:G	A	G	N	G	A	A	2342.64	9147.63	0.100187	0.100733	0.100048	0.640393	N	ADD	57344	1.05026	0.0313497	0.987668	1.11681	1.56416	0.117781	.
run4	9	21663697	9:21663697:T:C	T	C	N	C	T	T	3614.77	14657.4	0.15932	0.155434	0.160309	0.985497	N	ADD	57344	0.958961	0.0210092	0.920276	0.999273	-1.99459	0.0460875	.
run4	9	21663844	9:21663844:C:T	C	T	N	T	C	C	3692.56	14988.5	0.162886	0.158779	0.163931	1.01003	N	ADD	57344	0.958732	0.0205703	0.920848	0.998176	-2.04874	0.0404878	.
run4	9	21664040	9:21664040:G:A	G	A	N	A	G	G	3614.77	14657.4	0.15932	0.155434	0.160309	0.985497	N	ADD	57344	0.958961	0.0210092	0.920276	0.999273	-1.99459	0.0460875	.
run4	9	21664228	9:21664228:GA:G	GA	G	N	G	GA	GA	3656.81	14863.1	0.161481	0.157242	0.162559	0.995927	N	ADD	57344	0.956497	0.0207957	0.918295	0.996289	-2.13877	0.0324545	.
run4	9	21664307	9:21664307:G:C	G	C	N	C	G	G	3614.77	14657.4	0.15932	0.155434	0.160309	0.985497	N	ADD	57344	0.958961	0.0210092	0.920276	0.999273	-1.99459	0.0460875	.
run4	9	21664551	9:21664551:GT:G	GT	G	N	G	GT	GT	3651.96	14828.2	0.161134	0.157033	0.162177	0.998023	N	ADD	57344	0.957811	0.0207846	0.919577	0.997635	-2.07388	0.0380902	.
run4	9	21664623	9:21664623:G:A	G	A	N	A	G	G	3615	14658.3	0.159331	0.155444	0.160319	0.985429	N	ADD	57344	0.958954	0.0210095	0.920269	0.999266	-1.99489	0.0460546	.
run4	9	21664643	9:21664643:C:T	C	T	N	T	C	C	3615	14658.3	0.159331	0.155444	0.160319	0.985429	N	ADD	57344	0.958954	0.0210095	0.920269	0.999266	-1.99489	0.0460546	.
run4	9	21664809	9:21664809:C:A	C	A	N	A	C	C	3608.35	14625.2	0.158984	0.155158	0.159957	0.983713	N	ADD	57344	0.959387	0.0210465	0.920617	0.99979	-1.96996	0.0488428	.
run4	9	21664824	9:21664824:C:A	C	A	N	A	C	C	3608.17	14623.3	0.158966	0.15515	0.159937	0.98365	N	ADD	57344	0.959456	0.0210479	0.920681	0.999864	-1.96642	0.0492499	.
run4	9	21665032	9:21665032:T:C	T	C	N	C	T	T	3521.36	14299.6	0.155387	0.151417	0.156396	0.982083	N	ADD	57344	0.958887	0.0212501	0.91977	0.999667	-1.97564	0.0481959	.
run4	9	21665063	9:21665063:A:C	A	C	N	C	A	A	3609.83	14624.1	0.158987	0.155221	0.159945	0.977113	N	ADD	57344	0.960144	0.0211175	0.921215	1.00072	-1.92598	0.0541063	.
run4	9	21665136	9:21665136:G:A	G	A	N	A	G	G	3598.22	14591.4	0.158601	0.154722	0.159588	0.983671	N	ADD	57344	0.959597	0.0210695	0.920777	1.00005	-1.95742	0.0502982	.
run4	9	21665240	9:21665240:A:T	A	T	N	T	A	A	3601.09	14606.1	0.158754	0.154846	0.159749	0.982932	N	ADD	57344	0.959296	0.0210706	0.920486	0.999742	-1.97222	0.0485843	.
run4	9	21665604	9:21665604:C:A	C	A	N	A	C	C	3633.86	14736.9	0.160181	0.156255	0.161179	0.98229	N	ADD	57344	0.958305	0.0210052	0.919653	0.998581	-2.02754	0.0426067	.
run4	9	21666066	9:21666066:G:C	G	C	N	C	G	G	3913.78	15848.6	0.172314	0.168291	0.173338	0.986467	N	ADD	57344	0.963813	0.0204071	0.926024	1.00314	-1.80612	0.0708996	.
run4	9	21666379	9:21666379:A:G	A	G	N	G	A	A	3936.65	15924.6	0.173176	0.169274	0.174169	0.985816	N	ADD	57344	0.964968	0.020383	0.927177	1.0043	-1.74953	0.0802001	.
run4	9	21666410	9:21666410:G:A	G	A	N	A	G	G	3374.64	13383.3	0.146118	0.145108	0.146375	0.734457	N	ADD	57344	1.03034	0.0254238	0.980259	1.08298	1.17571	0.239712	.
run4	9	21666466	9:21666466:A:C	A	C	N	C	A	A	3938.37	15927.7	0.173218	0.169348	0.174202	0.985488	N	ADD	57344	0.964604	0.0203851	0.926824	1.00392	-1.76784	0.077087	.
run4	9	21666501	9:21666501:A:G	A	G	N	G	A	A	3953.4	16014.3	0.174104	0.169995	0.175149	1.0025	N	ADD	57344	0.963631	0.0201638	0.926291	1.00248	-1.83728	0.0661687	.
run4	9	21666566	9:21666566:G:C	G	C	N	C	G	G	3626.12	14687.2	0.15968	0.155922	0.160636	0.983984	N	ADD	57344	0.960247	0.0210007	0.921525	1.0006	-1.93159	0.0534098	.
run4	9	21666948	9:21666948:G:C	G	C	N	C	G	G	3905.08	15803.8	0.171848	0.167917	0.172848	0.989107	N	ADD	57344	0.964183	0.0204039	0.926386	1.00352	-1.78759	0.0738418	.
run4	9	21667373	9:21667373:T:C	T	C	N	C	T	T	3734.93	15153.6	0.164695	0.160601	0.165736	0.978108	N	ADD	57344	0.960285	0.0207791	0.921962	1.0002	-1.95026	0.0511451	.
run4	9	21667503	9:21667503:G:T	G	T	N	T	G	G	1950.46	8000	0.0867611	0.0838693	0.0874967	0.972912	N	ADD	57344	0.95472	0.0272786	0.905017	1.00715	-1.69865	0.0893857	.
run4	9	21667674	9:21667674:T:C	T	C	N	C	T	T	1949.38	7991.37	0.0866764	0.0838225	0.0874023	0.972864	N	ADD	57344	0.955005	0.0272868	0.905272	1.00747	-1.68721	0.0915624	.
run4	9	21667762	9:21667762:G:A	G	A	N	A	G	G	3721.39	15112.8	0.164221	0.160019	0.16529	0.980158	N	ADD	57344	0.959354	0.020784	0.921059	0.999241	-1.99648	0.0458812	.
run4	9	21667825	9:21667825:G:A	G	A	N	A	G	G	3721.34	15112.1	0.164215	0.160017	0.165283	0.980129	N	ADD	57344	0.959388	0.0207845	0.921091	0.999277	-1.99476	0.0460691	.
run4	9	21667864	9:21667864:C:G	C	G	N	G	C	C	3721.39	15112.5	0.164219	0.160019	0.165287	0.980158	N	ADD	57344	0.95937	0.020784	0.921074	0.999258	-1.99569	0.0459673	.
run4	9	21669792	9:21669792:T:G	T	G	N	G	T	T	1271.06	5125.02	0.0557694	0.054655	0.0560528	0.977872	N	ADD	57344	0.973558	0.0335088	0.911673	1.03964	-0.799724	0.42387	.
run4	9	21669886	9:21669886:C:T	C	T	N	T	C	C	4059.97	16473.4	0.179037	0.174577	0.180171	1.0186	N	ADD	57344	0.961129	0.0197959	0.924552	0.999153	-2.00276	0.0452027	.
run4	9	21670327	9:21670327:C:T	C	T	N	T	C	C	1971.55	8063.94	0.0875026	0.0847761	0.088196	0.796787	N	ADD	57344	1.02996	0.0315203	0.968256	1.0956	0.936548	0.348991	.
run4	9	21670461	9:21670461:C:T	C	T	N	T	C	C	3249.23	13254.2	0.143899	0.139716	0.144962	0.980324	N	ADD	57344	0.95582	0.0219699	0.915536	0.997877	-2.05669	0.0397157	.
run4	9	21670557	9:21670557:A:G	A	G	N	G	A	A	2027.7	8347.94	0.0904684	0.0871906	0.0913021	1.00377	N	ADD	57344	0.949756	0.0263817	0.901894	1.00016	-1.95403	0.0506981	.
run4	9	21670654	9:21670654:A:G	A	G	N	G	A	A	3250.77	13259.4	0.143957	0.139782	0.145019	0.979852	N	ADD	57344	0.9559	0.0219713	0.91561	0.997963	-2.05277	0.0400953	.
run4	9	21670658	9:21670658:A:T	A	T	N	T	A	A	3251.06	13260.2	0.143967	0.139794	0.145028	0.979796	N	ADD	57344	0.955927	0.0219715	0.915636	0.997992	-2.05145	0.0402232	.
run4	9	21671191	9:21671191:A:G	A	G	N	G	A	A	3939.26	15924	0.173194	0.169387	0.174162	0.982903	N	ADD	57344	0.963739	0.0204029	0.92596	1.00306	-1.81029	0.0702513	.
run4	9	21671321	9:21671321:T:A	T	A	N	A	T	T	3246.22	13239.1	0.143741	0.139586	0.144797	0.977996	N	ADD	57344	0.956042	0.0220066	0.915683	0.998181	-2.04271	0.0410807	.
run4	9	21671604	9:21671604:G:T	G	T	N	T	G	G	3217.11	13140.2	0.142625	0.138335	0.143716	0.96636	N	ADD	57344	0.954068	0.0222236	0.913403	0.996543	-2.11578	0.0343638	.
run4	9	21671720	9:21671720:C:T	C	T	N	T	C	C	1948.72	8023.97	0.0869549	0.0837942	0.0877589	0.953192	N	ADD	57344	0.947194	0.027572	0.897366	0.999789	-1.96763	0.0491107	.
run4	9	21671748	9:21671748:A:G	A	G	N	G	A	A	3238.26	13204.5	0.143369	0.139244	0.144418	0.966192	N	ADD	57344	0.955788	0.0221724	0.915142	0.99824	-2.03941	0.0414091	.
run4	9	21672010	9:21672010:G:A	G	A	N	A	G	G	3233.95	13183.1	0.143145	0.139059	0.144185	0.965973	N	ADD	57344	0.956034	0.0221872	0.915351	0.998526	-2.02646	0.0427179	.
run4	9	21672613	9:21672613:T:C	T	C	N	C	T	T	3305.24	13435.5	0.145968	0.142124	0.146945	0.957871	N	ADD	57344	0.959479	0.0221058	0.918796	1.00196	-1.87122	0.0613144	.
run4	9	21672769	9:21672769:G:A	G	A	N	A	G	G	3274.51	13352	0.144971	0.140803	0.146032	0.960566	N	ADD	57344	0.956406	0.0221168	0.915833	0.998776	-2.01534	0.0438688	.
run4	9	21673153	9:21673153:C:A	C	A	N	A	C	C	3210.28	13098.6	0.142202	0.138041	0.143261	0.966034	N	ADD	57344	0.955597	0.0222464	0.914826	0.998184	-2.04165	0.0411864	.
run4	9	21673226	9:21673226:T:C	T	C	N	C	T	T	3909.77	15833.6	0.172148	0.168119	0.173173	0.97011	N	ADD	57344	0.961433	0.0206141	0.923362	1.00107	-1.90795	0.0563974	.
run4	9	21673461	9:21673461:G:A	G	A	N	A	G	G	5196.79	20698.3	0.225787	0.22346	0.226379	0.785736	N	ADD	57344	1.02899	0.0210001	0.987498	1.07223	1.3609	0.173547	.
run4	9	21673608	9:21673608:G:A	G	A	N	A	G	G	3240.83	13224.5	0.143567	0.139355	0.144638	0.930653	N	ADD	57344	0.95078	0.0226015	0.909581	0.993844	-2.23316	0.0255385	.
run4	9	21673750	9:21673750:T:A	T	A	N	A	T	T	1933.49	7941.54	0.0861034	0.0831394	0.0868573	0.900976	N	ADD	57344	0.944218	0.0284951	0.89293	0.998452	-2.01432	0.0439755	.
run4	9	21673877	9:21673877:A:T	A	T	N	T	A	A	1267.61	5103.58	0.0555523	0.0545067	0.0558183	0.917365	N	ADD	57344	0.971243	0.0346566	0.907461	1.03951	-0.841944	0.399819	.
run4	9	21673897	9:21673897:A:G	A	G	N	G	A	A	4495.11	18304.1	0.198793	0.193288	0.200193	0.802468	N	ADD	57344	0.933235	0.0215895	0.89457	0.973572	-3.20054	0.00137169	.
run4	9	21673925	9:21673925:A:G	A	G	N	G	A	A	2981.28	12231.6	0.132646	0.128194	0.133778	0.933727	N	ADD	57344	0.945908	0.0233453	0.903603	0.990195	-2.38204	0.0172171	.
run4	9	21674067	9:21674067:G:A	G	A	N	A	G	G	3233.79	13140.1	0.142769	0.139052	0.143715	0.996289	N	ADD	57344	0.956807	0.0217863	0.916811	0.998548	-2.02667	0.042696	.
run4	9	21674147	9:21674147:T:G	T	G	N	G	T	T	3334.62	13501.3	0.146797	0.143387	0.147665	0.932641	N	ADD	57344	0.956727	0.0222448	0.915911	0.999362	-1.98865	0.0467397	.
run4	9	21674312	9:21674312:T:A	T	A	N	A	T	T	4060.9	16199.8	0.17666	0.174617	0.177179	0.863828	N	ADD	57344	0.970927	0.0216299	0.930626	1.01297	-1.36405	0.172552	.
run4	9	21674425	9:21674425:C:T	C	T	N	T	C	C	6384.89	25178.3	0.275209	0.274548	0.275378	0.629455	N	ADD	57344	0.963677	0.0220716	0.922878	1.00628	-1.67631	0.0936773	.
run4	9	21674667	9:21674667:C:T	C	T	N	T	C	C	1919.13	7495.58	0.0820898	0.0825219	0.0819799	0.458961	N	ADD	57344	1.00647	0.0400921	0.930414	1.08875	0.160975	0.872113	.
run4	9	21674949	9:21674949:C:T	C	T	N	T	C	C	8918.03	35005.1	0.38298	0.383472	0.382854	0.531332	N	ADD	57344	0.990423	0.0213184	0.949893	1.03268	-0.451391	0.651708	.
run4	9	21675281	9:21675281:G:A	G	A	N	A	G	G	3081.03	12961.4	0.139879	0.132483	0.14176	0.875135	N	ADD	57344	0.99993	0.0257286	0.950757	1.05165	-0.00272414	0.997826	.
run4	9	21675361	9:21675361:G:A	G	A	N	A	G	G	4898.28	19598.5	0.213595	0.210624	0.214351	0.674286	N	ADD	57344	0.988239	0.0226589	0.945311	1.03312	-0.522128	0.601581	.
run4	9	21675373	9:21675373:A:C	A	C	N	C	A	A	4979.91	19922	0.217127	0.214134	0.217888	0.685708	N	ADD	57344	0.986813	0.0223336	0.944549	1.03097	-0.594395	0.552248	.
run4	9	21675463	9:21675463:C:T	C	T	N	T	C	C	7157.17	28963.8	0.31495	0.307756	0.31678	0.804175	N	ADD	57344	0.975399	0.0182941	0.941045	1.01101	-1.36155	0.173341	.
run4	9	21675545	9:21675545:A:G	A	G	N	A	G	G	9694.81	37319	0.409928	0.416873	0.408161	0.743109	N	ADD	57344	1.01803	0.0179844	0.982775	1.05456	0.993823	0.320309	.
run4	9	21675716	9:21675716:A:C	A	C	N	C	A	A	5275.03	20973.9	0.228872	0.226824	0.229393	0.71004	N	ADD	57344	0.996095	0.0215536	0.954892	1.03908	-0.181545	0.85594	.
run4	9	21676042	9:21676042:T:A	T	A	N	T	A	A	9796.65	37640.5	0.413619	0.421253	0.411678	0.745836	N	ADD	57344	1.02279	0.0178984	0.987535	1.05931	1.25915	0.207975	.
run4	9	21676273	9:21676273:G:C	G	C	N	C	G	G	7148.69	28926	0.314546	0.307391	0.316366	0.819309	N	ADD	57344	0.974337	0.0181357	0.940313	1.00959	-1.4335	0.151714	.
run4	9	21676295	9:21676295:A:C	A	C	N	C	A	A	6124.2	23960.9	0.262322	0.263338	0.262063	0.723986	N	ADD	57344	1.01379	0.0203321	0.97418	1.055	0.673384	0.500703	.
run4	9	21676883	9:21676883:T:A	T	A	N	A	T	T	6290.86	24750.2	0.270656	0.270505	0.270695	0.735011	N	ADD	57344	1.00602	0.0200758	0.967207	1.0464	0.299127	0.764843	.
run4	9	21677313	9:21677313:T:C	T	C	N	C	T	T	6075.35	23779.4	0.260313	0.261238	0.260078	0.725984	N	ADD	57344	1.01292	0.0203359	0.973338	1.0541	0.631093	0.527979	.
run4	9	21677459	9:21677459:T:C	T	C	N	C	T	T	6057.72	23719.7	0.259639	0.26048	0.259425	0.726799	N	ADD	57344	1.01248	0.0203462	0.972894	1.05367	0.609357	0.542288	.
run4	9	21677857	9:21677857:A:T	A	T	N	T	A	A	5153.25	20553.6	0.224146	0.221588	0.224796	0.720073	N	ADD	57344	0.987853	0.0215453	0.947007	1.03046	-0.56724	0.570551	.
run4	9	21678022	9:21678022:T:A	T	A	N	A	T	T	5146.59	20510.3	0.22371	0.221302	0.224323	0.716467	N	ADD	57344	0.987449	0.021626	0.94647	1.0302	-0.584022	0.559206	.
run4	9	21678064	9:21678064:G:C	G	C	N	C	G	G	6161.18	24232.7	0.265013	0.264928	0.265035	0.728833	N	ADD	57344	1.00425	0.0202702	0.96513	1.04495	0.208986	0.834459	.
run4	9	21678321	9:21678321:G:C	G	C	N	C	G	G	5095.35	20294.1	0.221379	0.219099	0.221959	0.714505	N	ADD	57344	0.989926	0.0217281	0.948653	1.03299	-0.466005	0.641212	.
run4	9	21678559	9:21678559:C:T	C	T	N	C	T	T	9857.95	37911.1	0.416513	0.423888	0.414637	0.744014	N	ADD	57344	1.02137	0.0178963	0.986166	1.05783	1.18156	0.237381	.
run4	9	21678902	9:21678902:A:G	A	G	N	G	A	A	5121.6	20408.9	0.222608	0.220227	0.223214	0.718368	N	ADD	57344	0.990122	0.0216216	0.94904	1.03298	-0.459119	0.646148	.
run4	9	21678973	9:21678973:A:G	A	G	N	G	A	A	6204.32	24405.8	0.266899	0.266784	0.266928	0.733248	N	ADD	57344	1.00493	0.0201601	0.965995	1.04543	0.243853	0.807345	.
run4	9	21679152	9:21679152:A:G	A	G	N	G	A	A	6045.46	23663.5	0.259042	0.259953	0.25881	0.727345	N	ADD	57344	1.01318	0.0203528	0.97356	1.05441	0.643399	0.519965	.
run4	9	21679188	9:21679188:G:C	G	C	N	C	G	G	5114.23	20377.4	0.222269	0.21991	0.222869	0.718425	N	ADD	57344	0.990211	0.0216299	0.94911	1.03309	-0.454775	0.649271	.
run4	9	21679189	9:21679189:T:C	T	C	N	C	T	T	5998.21	23388.6	0.256233	0.257921	0.255803	0.685769	N	ADD	57344	1.01809	0.0210018	0.977033	1.06087	0.853619	0.393316	.
run4	9	21679452	9:21679452:G:A	G	A	N	A	G	G	4979.47	19896.7	0.216903	0.214115	0.217612	0.719548	N	ADD	57344	0.988418	0.0217924	0.947089	1.03155	-0.534592	0.592932	.
run4	9	21679503	9:21679503:CAGATATG:C	CAGATATG	C	N	C	CAGATATG	CAGATATG	4952.53	19680.2	0.21478	0.212957	0.215244	0.674566	N	ADD	57344	0.995241	0.0225378	0.952235	1.04019	-0.211652	0.832378	.
run4	9	21679638	9:21679638:T:C	T	C	N	C	T	T	5930.65	23256.5	0.254491	0.255016	0.254358	0.729395	N	ADD	57344	1.01242	0.0204232	0.972694	1.05377	0.604348	0.545612	.
run4	9	21679764	9:21679764:C:T	C	T	N	T	C	C	5888.74	23078.6	0.252576	0.253214	0.252413	0.730186	N	ADD	57344	1.01362	0.0204691	0.973762	1.05511	0.661005	0.508609	.
run4	9	21680460	9:21680460:C:T	C	T	N	T	C	C	5931.51	23259.4	0.254524	0.255053	0.25439	0.729637	N	ADD	57344	1.01253	0.0204187	0.972811	1.05388	0.609959	0.541889	.
run4	9	21680669	9:21680669:G:GC	G	GC	N	GC	G	G	7138.07	28933.5	0.31452	0.306935	0.316449	0.835953	N	ADD	57344	0.970621	0.0179286	0.937106	1.00533	-1.66321	0.0962695	.
run4	9	21681191	9:21681191:C:T	C	T	N	T	C	C	2257.46	9230.09	0.100164	0.09707	0.10095	0.712791	N	ADD	57344	0.981218	0.0308046	0.923729	1.04228	-0.615522	0.53821	.
run4	9	21681890	9:21681890:G:C	G	C	N	C	G	G	3147.29	13228.8	0.142788	0.135332	0.144684	0.909889	N	ADD	57344	0.999396	0.0248222	0.951938	1.04922	-0.0243521	0.980572	.
run4	9	21682027	9:21682027:G:A	G	A	N	A	G	G	4891.5	19527.1	0.212913	0.210333	0.213569	0.720452	N	ADD	57344	0.991394	0.0219428	0.949661	1.03496	-0.393917	0.693642	.
run4	9	21682141	9:21682141:A:C	A	C	N	C	A	A	5941.54	23324.6	0.25518	0.255484	0.255103	0.731497	N	ADD	57344	1.01427	0.0204414	0.974434	1.05573	0.693017	0.488299	.
run4	9	21682260	9:21682260:G:C	G	C	N	C	G	G	6071.83	23936.3	0.261651	0.261087	0.261794	0.735732	N	ADD	57344	1.00602	0.0202801	0.966816	1.04681	0.295895	0.767311	.
run4	9	21682302	9:21682302:G:C	G	C	N	C	G	G	4871.5	19429.7	0.21189	0.209473	0.212504	0.720941	N	ADD	57344	0.992773	0.021959	0.950952	1.03643	-0.330306	0.741169	.
run4	9	21682759	9:21682759:A:G	A	G	N	G	A	A	7221.91	29276.5	0.318241	0.31054	0.3202	0.894683	N	ADD	57344	0.971512	0.0172279	0.939256	1.00488	-1.67758	0.0934294	.
run4	9	21683289	9:21683289:C:A	C	A	N	A	C	C	4831.25	19257.5	0.210037	0.207742	0.210621	0.770247	N	ADD	57344	0.994725	0.0213101	0.954034	1.03715	-0.248208	0.803973	.
run4	9	21683559	9:21683559:TG:T	TG	T	N	T	TG	TG	4755.05	18915.9	0.206394	0.204466	0.206884	0.719096	N	ADD	57344	0.996283	0.0221916	0.953879	1.04057	-0.167797	0.866743	.
run4	9	21683605	9:21683605:A:G	A	G	N	G	A	A	5812.35	22776.7	0.249277	0.249929	0.249111	0.775604	N	ADD	57344	1.01466	0.019952	0.975748	1.05513	0.729463	0.465719	.
run4	9	21683608	9:21683608:T:C	T	C	N	C	T	T	5812.69	22778.1	0.249292	0.249944	0.249126	0.77563	N	ADD	57344	1.01465	0.0199513	0.975739	1.05511	0.728979	0.466014	.
run4	9	21683805	9:21683805:T:C	T	C	N	C	T	T	3654.3	14419.1	0.157588	0.157134	0.157703	0.998803	N	ADD	57344	0.995083	0.0207434	0.955438	1.03637	-0.237613	0.812181	.
run4	9	21683880	9:21683880:C:T	C	T	N	T	C	C	5798.79	22694.1	0.248439	0.249346	0.248208	0.780563	N	ADD	57344	1.01654	0.0199103	0.977637	1.057	0.824023	0.409927	.
run4	9	21683998	9:21683998:T:A	T	A	N	A	T	T	7254.16	29425.7	0.319823	0.311927	0.321832	0.890126	N	ADD	57344	0.971611	0.0172396	0.93933	1.005	-1.67057	0.0948062	.
run4	9	21684063	9:21684063:A:G	A	G	N	G	A	A	5820.78	22794.8	0.249508	0.250291	0.249309	0.782154	N	ADD	57344	1.01582	0.0198755	0.977013	1.05618	0.789898	0.429587	.
run4	9	21684433	9:21684433:G:C	G	C	N	C	G	G	4826.91	19207	0.20956	0.207556	0.210069	0.777186	N	ADD	57344	0.997983	0.0212225	0.957323	1.04037	-0.0951427	0.924201	.
run4	9	21684689	9:21684689:C:T	C	T	N	T	C	C	2436.07	9159.1	0.101102	0.10475	0.100174	0.683173	N	ADD	57344	1.04062	0.029739	0.981695	1.10307	1.33873	0.180659	.
run4	9	21684722	9:21684722:G:A	G	A	N	A	G	G	5835.97	22858.8	0.250199	0.250945	0.250009	0.780129	N	ADD	57344	1.01662	0.0199303	0.977673	1.05712	0.826996	0.40824	.
run4	9	21685188	9:21685188:C:T	C	T	N	C	T	T	10150.1	39001.4	0.428568	0.436452	0.426562	0.825537	N	ADD	57344	1.02164	0.0169276	0.988303	1.05611	1.2649	0.205906	.
run4	9	21685404	9:21685404:G:A	G	A	N	G	A	A	10177.3	39143.7	0.430045	0.437621	0.428118	0.824722	N	ADD	57344	1.02086	0.0169195	0.987561	1.05528	1.22017	0.2224	.
run4	9	21688238	9:21688238:A:C	A	C	N	C	A	A	4954.68	19697	0.214945	0.21305	0.215427	0.812638	N	ADD	57344	0.999501	0.0205394	0.960064	1.04056	-0.0242894	0.980622	.
run4	9	21689840	9:21689840:T:C	T	C	N	C	T	T	4973.22	19752.6	0.215592	0.213847	0.216036	0.812351	N	ADD	57344	1.002	0.0205319	0.962482	1.04315	0.097476	0.922348	.
run4	9	21690261	9:21690261:T:C	T	C	N	C	T	T	7260.26	29490.2	0.320439	0.312189	0.322537	0.95311	N	ADD	57344	0.970434	0.0166417	0.939292	1.00261	-1.8034	0.0713262	.
run4	9	21690958	9:21690958:T:G	T	G	N	G	T	T	3534.84	13935.2	0.152327	0.151997	0.152411	0.953437	N	ADD	57344	0.994263	0.0215145	0.953209	1.03709	-0.267436	0.789134	.
run4	9	21691376	9:21691376:G:C	G	C	N	C	G	G	4937.46	19646.7	0.214357	0.212309	0.214877	0.824876	N	ADD	57344	0.999978	0.0205201	0.960558	1.04102	-0.00109633	0.999125	.
run4	9	21691392	9:21691392:C:T	C	T	N	T	C	C	7197.87	29182.7	0.317214	0.309506	0.319174	1.00219	N	ADD	57344	0.974073	0.0162898	0.943464	1.00567	-1.61262	0.106827	.
run4	9	21691467	9:21691467:A:T	A	T	N	A	T	T	3014.52	11465.4	0.126255	0.129623	0.125398	0.609344	N	ADD	57344	1.00121	0.0289201	0.946039	1.0596	0.0418521	0.966617	.
run4	9	21692017	9:21692017:G:A	G	A	N	G	A	A	8047.66	30868	0.339317	0.346047	0.337606	0.852373	N	ADD	57344	1.02341	0.0171516	0.989575	1.05839	1.34895	0.177352	.
run4	9	21693409	9:21693409:C:A	C	A	N	A	C	C	6057.48	23759.8	0.259986	0.260469	0.259863	0.943787	N	ADD	57344	0.965738	0.0180126	0.932238	1.00044	-1.93545	0.052935	.
run4	9	21693769	9:21693769:T:C	T	C	N	C	T	T	4968.63	19759.1	0.215608	0.213649	0.216107	0.827247	N	ADD	57344	0.99975	0.0204326	0.960504	1.0406	-0.0122496	0.990227	.
run4	9	21693816	9:21693816:G:A	G	A	N	G	A	A	11155.6	43922.7	0.480244	0.479686	0.480386	0.87547	N	ADD	57344	1.02194	0.0164014	0.989613	1.05533	1.32334	0.185723	.
run4	9	21693893	9:21693893:T:G	T	G	N	T	G	G	11071.9	43633.4	0.476992	0.476086	0.477222	0.873981	N	ADD	57344	1.02058	0.0164177	0.988258	1.05395	1.24054	0.214776	.
run4	9	21694039	9:21694039:C:T	C	T	N	C	T	T	11127.8	43829.8	0.479192	0.47849	0.47937	0.876533	N	ADD	57344	1.02116	0.0163868	0.988887	1.05449	1.27803	0.20124	.
run4	9	21694602	9:21694602:T:C	T	C	N	T	C	C	11098.6	43712.2	0.477912	0.477237	0.478084	0.87712	N	ADD	57344	1.02133	0.0163841	0.989056	1.05466	1.28831	0.197637	.
run4	9	21694611	9:21694611:AG:A	AG	A	N	A	AG	AG	1284.07	4922.36	0.0541158	0.0552148	0.0538363	0.591387	N	ADD	57344	1.04647	0.0426791	0.962497	1.13778	1.06435	0.28717	.
run4	9	21694664	9:21694664:C:T	C	T	N	C	T	T	11101.3	43725.3	0.47805	0.477351	0.478227	0.877017	N	ADD	57344	1.02127	0.016385	0.988999	1.0546	1.28483	0.198853	.
run4	9	21695460	9:21695460:T:C	T	C	N	C	T	T	11294.3	44559.5	0.487006	0.485649	0.487351	0.898451	N	ADD	57344	0.976346	0.0160942	0.946029	1.00763	-1.48738	0.136916	.
run4	9	21695893	9:21695893:A:G	A	G	N	G	A	A	11288.7	44532.3	0.48672	0.48541	0.487054	0.893942	N	ADD	57344	0.976267	0.0161454	0.945858	1.00765	-1.48766	0.13684	.
run4	9	21696288	9:21696288:C:T	C	T	N	T	C	C	4030.2	16271.5	0.177017	0.173297	0.177963	0.862214	N	ADD	57344	0.99504	0.021877	0.953276	1.03863	-0.227276	0.820209	.
run4	9	21696844	9:21696844:A:G	A	G	N	G	A	A	2510.23	10253.6	0.111292	0.107939	0.112145	0.783462	N	ADD	57344	0.988175	0.0280248	0.935361	1.04397	-0.424452	0.671236	.
run4	9	21697689	9:21697689:G:A	G	A	N	A	G	G	11250.3	44379.2	0.485051	0.483757	0.485379	0.901781	N	ADD	57344	0.976662	0.0160761	0.946369	1.00793	-1.46889	0.141862	.
run4	9	21697699	9:21697699:G:A	G	A	N	A	G	G	11287.8	44543.5	0.48681	0.485372	0.487176	0.898936	N	ADD	57344	0.976422	0.0160897	0.946111	1.0077	-1.48294	0.138089	.
run4	9	21697805	9:21697805:C:T	C	T	N	T	C	C	11059.1	43584.6	0.476455	0.47554	0.476688	0.810245	N	ADD	57344	0.976731	0.0170034	0.944717	1.00983	-1.38466	0.166157	.
run4	9	21698087	9:21698087:T:C	T	C	N	C	T	T	5893.01	23144.3	0.253185	0.253397	0.253131	0.862086	N	ADD	57344	0.963303	0.019038	0.92802	0.999926	-1.96385	0.0495478	.
run4	9	21698355	9:21698355:G:T	G	T	N	T	G	G	10784.9	42637.8	0.465809	0.463746	0.466334	0.785044	N	ADD	57344	0.972555	0.0173215	0.940092	1.00614	-1.60657	0.10815	.
run4	9	21698402	9:21698402:T:C	T	C	N	C	T	T	10717.2	42200.6	0.461406	0.460835	0.461552	0.782217	N	ADD	57344	0.979284	0.0173268	0.946586	1.01311	-1.20816	0.226985	.
run4	9	21698613	9:21698613:C:T	C	T	N	T	C	C	8735.83	34470.6	0.37673	0.375638	0.377008	0.651665	N	ADD	57344	0.983958	0.0195071	0.947048	1.02231	-0.829057	0.407072	.
run4	9	21698615	9:21698615:T:A	T	A	N	A	T	T	8735.83	34470.6	0.37673	0.375638	0.377008	0.651665	N	ADD	57344	0.983958	0.0195071	0.947048	1.02231	-0.829057	0.407072	.
run4	9	21698744	9:21698744:T:TG	T	TG	N	T	TG	TG	11539.1	45294.3	0.495548	0.496175	0.495388	0.649752	N	ADD	57344	1.0158	0.0187615	0.979129	1.05385	0.835726	0.403309	.
run4	9	21698955	9:21698955:C:CTGTT	C	CTGTT	N	CTGTT	C	C	10621.7	41903.8	0.457986	0.45673	0.458306	0.777224	N	ADD	57344	0.974457	0.017422	0.941745	1.00831	-1.48516	0.137501	.
run4	9	21699406	9:21699406:G:A	G	A	N	A	G	G	11227.2	44297.7	0.484139	0.482765	0.484488	0.902979	N	ADD	57344	0.976489	0.016064	0.946223	1.00772	-1.48104	0.138595	.
run4	9	21699444	9:21699444:C:T	C	T	N	T	C	C	11228.4	44303.4	0.484199	0.482819	0.48455	0.903162	N	ADD	57344	0.976429	0.0160625	0.946169	1.00766	-1.485	0.137544	.
run4	9	21699618	9:21699618:T:TA	T	TA	N	T	TA	TA	10782.5	41767.6	0.4582	0.463644	0.456816	0.778612	N	ADD	57344	1.02156	0.0170236	0.988037	1.05622	1.25302	0.210198	.
run4	9	21700172	9:21700172:A:G	A	G	N	G	A	A	11150.4	43952.6	0.48046	0.479464	0.480714	0.903666	N	ADD	57344	0.978132	0.0160229	0.947892	1.00934	-1.37992	0.167612	.
run4	9	21700259	9:21700259:G:A	G	A	N	A	G	G	4022.15	16242	0.17669	0.172951	0.177641	0.863615	N	ADD	57344	0.994397	0.0218705	0.952672	1.03795	-0.256918	0.797242	.
run4	9	21700409	9:21700409:A:G	A	G	N	G	A	A	11152.5	43979.8	0.480716	0.479552	0.481011	0.949344	N	ADD	57344	0.978862	0.0156531	0.949287	1.00936	-1.36487	0.172293	.
run4	9	21700496	9:21700496:T:C	T	C	N	C	T	T	4105.07	16594.8	0.180489	0.176517	0.181499	0.901549	N	ADD	57344	0.992121	0.0212374	0.951673	1.03429	-0.372446	0.709561	.
run4	9	21700530	9:21700530:C:G	C	G	N	G	C	C	11091.1	43716.8	0.477887	0.476915	0.478134	0.954137	N	ADD	57344	0.979238	0.0155878	0.949773	1.00962	-1.34597	0.178312	.
run4	9	21700795	9:21700795:G:A	G	A	N	A	G	G	11268.7	44470.3	0.486006	0.48455	0.486376	0.946728	N	ADD	57344	0.978637	0.0157019	0.948977	1.00922	-1.37531	0.169036	.
run4	9	21700927	9:21700927:A:G	A	G	N	G	A	A	11085.1	43683.2	0.477542	0.476656	0.477767	0.952001	N	ADD	57344	0.97984	0.0156038	0.950327	1.01027	-1.30517	0.191834	.
run4	9	21700932	9:21700932:G:A	G	A	N	A	G	G	11084.6	43682.5	0.477532	0.476635	0.47776	0.951965	N	ADD	57344	0.979781	0.0156041	0.95027	1.01021	-1.30902	0.190529	.
run4	9	21701005	9:21701005:T:G	T	G	N	G	T	T	11087.7	43695.5	0.477672	0.476769	0.477901	0.951855	N	ADD	57344	0.979689	0.015605	0.950179	1.01012	-1.31495	0.188528	.
run4	9	21701432	9:21701432:T:C	T	C	N	C	T	T	11085.5	43688.1	0.477587	0.476672	0.47782	0.952862	N	ADD	57344	0.979706	0.0155969	0.950211	1.01012	-1.31451	0.188674	.
run4	9	21701451	9:21701451:A:T	A	T	N	T	A	A	11082.2	43673.4	0.47743	0.47653	0.477659	0.952638	N	ADD	57344	0.979792	0.0155986	0.950291	1.01021	-1.30874	0.190623	.
run4	9	21701534	9:21701534:C:A	C	A	N	A	C	C	6922.62	26835.7	0.294349	0.29767	0.293504	0.941438	N	ADD	57344	0.981098	0.0174418	0.948126	1.01522	-1.09408	0.273922	.
run4	9	21701639	9:21701639:A:G	A	G	N	G	A	A	11088.9	43699.2	0.477714	0.476818	0.477942	0.951648	N	ADD	57344	0.979759	0.0156078	0.950241	1.01019	-1.31018	0.190137	.
run4	9	21701674	9:21701674:G:A	G	A	N	A	G	G	11092.2	43713	0.477863	0.476959	0.478093	0.952006	N	ADD	57344	0.979719	0.0156049	0.950207	1.01015	-1.31305	0.189168	.
run4	9	21701942	9:21701942:T:G	T	G	N	G	T	T	6000.4	23595.5	0.258055	0.258015	0.258066	0.944593	N	ADD	57344	0.964162	0.0180527	0.930644	0.998888	-2.02162	0.0432154	.
run4	9	21702122	9:21702122:T:C	T	C	N	C	T	T	4101.63	16584.2	0.180366	0.176369	0.181383	0.900654	N	ADD	57344	0.99186	0.0212526	0.951394	1.03405	-0.384558	0.700565	.
run4	9	21702286	9:21702286:A:AT	A	AT	N	AT	A	A	10951.8	43124.4	0.471508	0.470926	0.471656	0.933665	N	ADD	57344	0.98055	0.0157606	0.950723	1.01131	-1.24628	0.212663	.
run4	9	21702293	9:21702293:G:C	G	C	N	C	G	G	11281	44518.3	0.486531	0.485081	0.4869	0.945876	N	ADD	57344	0.978609	0.0157115	0.948934	1.00921	-1.37623	0.168751	.
run4	9	21702751	9:21702751:CA:C	CA	C	N	C	CA	CA	11224.1	44199.1	0.483252	0.482632	0.48341	0.927395	N	ADD	57344	0.983275	0.0158403	0.953217	1.01428	-1.06475	0.286989	.
run4	9	21703051	9:21703051:C:G	C	G	N	G	C	C	4101.26	16576.5	0.180296	0.176353	0.181299	0.899969	N	ADD	57344	0.991952	0.0212585	0.95147	1.03416	-0.38012	0.703856	.
run4	9	21703289	9:21703289:C:T	C	T	N	T	C	C	7074.59	27422.3	0.300789	0.304205	0.29992	0.937136	N	ADD	57344	0.982108	0.0173811	0.949215	1.01614	-1.0387	0.298943	.
run4	9	21703860	9:21703860:T:C	T	C	N	C	T	T	5999.82	23599.8	0.258088	0.25799	0.258113	0.944384	N	ADD	57344	0.96357	0.018056	0.930067	0.998281	-2.05526	0.0398538	.
run4	9	21703947	9:21703947:T:C	T	C	N	C	T	T	4100.05	16574.3	0.180266	0.176301	0.181275	0.900086	N	ADD	57344	0.99178	0.0212607	0.951302	1.03398	-0.388217	0.697855	.
run4	9	21704021	9:21704021:A:G	A	G	N	G	A	A	11176.9	44005.1	0.481149	0.480605	0.481288	0.957257	N	ADD	57344	0.981245	0.0155705	0.951752	1.01165	-1.21595	0.224005	.
run4	9	21704498	9:21704498:A:G	A	G	N	G	A	A	4100.47	16576.6	0.18029	0.176319	0.1813	0.900016	N	ADD	57344	0.991721	0.0212605	0.951245	1.03392	-0.391025	0.695779	.
run4	9	21704873	9:21704873:T:C	T	C	N	C	T	T	7078.46	27436.3	0.300945	0.304371	0.300073	0.937009	N	ADD	57344	0.982186	0.0173802	0.949292	1.01622	-1.03418	0.30105	.
run4	9	21704911	9:21704911:C:G	C	G	N	G	C	C	7034.94	27243.5	0.298885	0.3025	0.297965	0.939274	N	ADD	57344	0.982923	0.0173901	0.949985	1.017	-0.990502	0.321929	.
run4	9	21704999	9:21704999:G:A	G	A	N	A	G	G	6024.18	23682.4	0.259021	0.259038	0.259017	0.919718	N	ADD	57344	0.964671	0.0182673	0.930743	0.999835	-1.96901	0.0489516	.
run4	9	21705014	9:21705014:T:G	T	G	N	G	T	T	7080.64	27444.2	0.301033	0.304465	0.30016	0.937104	N	ADD	57344	0.982283	0.0173777	0.94939	1.01632	-1.02867	0.303635	.
run4	9	21705206	9:21705206:T:C	T	C	N	C	T	T	2263.53	9260.12	0.100478	0.097331	0.101279	0.741289	N	ADD	57344	0.980835	0.0301917	0.924478	1.04063	-0.640952	0.521554	.
run4	9	21705287	9:21705287:A:C	A	C	N	C	A	A	4104.22	16600	0.180526	0.17648	0.181555	0.897438	N	ADD	57344	0.990453	0.0212844	0.949984	1.03265	-0.450707	0.652201	.
run4	9	21705420	9:21705420:T:C	T	C	N	C	T	T	7013.73	27130.5	0.297714	0.301588	0.296728	0.910479	N	ADD	57344	0.985229	0.0176785	0.951676	1.01996	-0.841774	0.399914	.
run4	9	21705424	9:21705424:A:C	A	C	N	C	A	A	5966.72	23395.6	0.256019	0.256567	0.255879	0.915484	N	ADD	57344	0.967735	0.0183727	0.933507	1.00322	-1.78506	0.0742511	.
run4	9	21705491	9:21705491:G:C	G	C	N	C	G	G	3969.43	16030.4	0.174384	0.170684	0.175326	0.869854	N	ADD	57344	0.9939	0.0218836	0.952172	1.03746	-0.279606	0.77978	.
run4	9	21705600	9:21705600:T:C	T	C	N	C	T	T	7047.7	27312	0.299593	0.303048	0.298714	0.91521	N	ADD	57344	0.982565	0.0176066	0.949237	1.01706	-0.998997	0.317796	.
run4	9	21706115	9:21706115:C:G	C	G	N	G	C	C	6033.79	23731.5	0.259533	0.259451	0.259554	0.943599	N	ADD	57344	0.963212	0.0180279	0.929772	0.997855	-2.07908	0.0376101	.
run4	9	21706121	9:21706121:G:A	G	A	N	A	G	G	7000.89	27122	0.297528	0.301036	0.296635	0.919082	N	ADD	57344	0.982657	0.0176039	0.949331	1.01715	-0.993817	0.320312	.
run4	9	21706283	9:21706283:T:G	T	G	N	G	T	T	7057.93	27366.3	0.300156	0.303489	0.299308	0.938346	N	ADD	57344	0.98163	0.0173779	0.948759	1.01564	-1.0669	0.286016	.
run4	9	21706500	9:21706500:A:G	A	G	N	G	A	A	7080.28	27489.2	0.301422	0.30445	0.300651	0.935125	N	ADD	57344	0.979534	0.0173885	0.946713	1.01349	-1.18919	0.234363	.
run4	9	21706519	9:21706519:G:A	G	A	N	A	G	G	7208.67	28052.1	0.30745	0.30997	0.306809	0.929116	N	ADD	57344	0.978011	0.0173777	0.945261	1.0119	-1.27949	0.200726	.
run4	9	21706571	9:21706571:A:G	A	G	N	G	A	A	6010.29	23698.7	0.259042	0.25844	0.259195	0.940247	N	ADD	57344	0.960808	0.0180789	0.927359	0.995464	-2.21144	0.0270051	.
run4	9	21706795	9:21706795:G:C	G	C	N	C	G	G	7055.5	27352.5	0.300014	0.303384	0.299157	0.937395	N	ADD	57344	0.981941	0.0173884	0.94904	1.01598	-1.04803	0.294624	.
run4	9	21707372	9:21707372:C:T	C	T	N	T	C	C	11360.3	44744.8	0.489197	0.488487	0.489378	1.0035	N	ADD	57344	0.981532	0.0151721	0.952774	1.01116	-1.22864	0.219207	.
run4	9	21707492	9:21707492:C:T	C	T	N	T	C	C	11111.7	43756.4	0.478412	0.4778	0.478567	0.963977	N	ADD	57344	0.981308	0.0154941	0.951956	1.01157	-1.21779	0.223303	.
run4	9	21708883	9:21708883:T:A	T	A	N	A	T	T	6036.19	23757	0.259776	0.259554	0.259832	0.936467	N	ADD	57344	0.963113	0.0180939	0.929556	0.997881	-2.07719	0.0377839	.
run4	9	21709515	9:21709515:GA:G	GA	G	N	GA	G	G	11405.5	44784.4	0.489937	0.490434	0.489811	0.854689	N	ADD	57344	1.01902	0.0165187	0.986553	1.05255	1.1404	0.254119	.
run4	9	21709997	9:21709997:C:T	C	T	N	T	C	C	11126.1	43798	0.4789	0.478417	0.479022	0.96278	N	ADD	57344	0.982072	0.0155026	0.952681	1.01237	-1.16697	0.243224	.
run4	9	21710108	9:21710108:T:TG	T	TG	N	TG	T	T	11038.3	43437.2	0.474988	0.474641	0.475077	0.948163	N	ADD	57344	0.982434	0.0156322	0.95279	1.013	-1.13369	0.256923	.
run4	9	21710215	9:21710215:C:T	C	T	N	T	C	C	11126.9	43800.9	0.478932	0.478451	0.479055	0.962905	N	ADD	57344	0.982068	0.0155017	0.952679	1.01236	-1.16728	0.243098	.
run4	9	21711020	9:21711020:GT:G	GT	G	N	G	GT	GT	8453.26	33636.8	0.366996	0.363487	0.367888	0.774615	N	ADD	57344	0.965758	0.017791	0.932663	1.00003	-1.9584	0.0501832	.
run4	9	21711062	9:21711062:G:T	G	T	N	T	G	G	11122	43782.4	0.478729	0.478244	0.478852	0.962651	N	ADD	57344	0.982081	0.0155028	0.95269	1.01238	-1.16632	0.243485	.
run4	9	21711125	9:21711125:C:T	C	T	N	T	C	C	11128.2	43807.9	0.479005	0.478508	0.479131	0.962605	N	ADD	57344	0.982017	0.0155042	0.952625	1.01232	-1.1704	0.241839	.
run4	9	21711637	9:21711637:A:G	A	G	N	G	A	A	11403	44947.4	0.491336	0.490323	0.491593	0.949242	N	ADD	57344	0.980232	0.0157033	0.950522	1.01087	-1.27146	0.203566	.
run4	9	21711647	9:21711647:C:A	C	A	N	A	C	C	11139	43835.3	0.479338	0.478975	0.479431	0.960106	N	ADD	57344	0.982585	0.0155321	0.953123	1.01296	-1.13113	0.258	.
run4	9	21711675	9:21711675:G:A	G	A	N	A	G	G	11138.5	43834.2	0.479324	0.478951	0.479418	0.960131	N	ADD	57344	0.982536	0.0155319	0.953077	1.01291	-1.13431	0.256666	.
run4	9	21711735	9:21711735:C:G	C	G	N	G	C	C	11149.2	43854.4	0.479593	0.47941	0.47964	0.957357	N	ADD	57344	0.982312	0.0155606	0.952805	1.01273	-1.14688	0.25143	.
run4	9	21711788	9:21711788:A:C	A	C	N	C	A	A	11119.3	43757.4	0.478486	0.478125	0.478578	0.957072	N	ADD	57344	0.981587	0.0155599	0.952104	1.01198	-1.19437	0.232335	.
run4	9	21711789	9:21711789:A:C	A	C	N	C	A	A	11126.8	43763.2	0.478603	0.478448	0.478643	0.952619	N	ADD	57344	0.982653	0.0155989	0.953064	1.01316	-1.12185	0.261928	.
run4	9	21711801	9:21711801:G:A	G	A	N	A	G	G	11122.4	43737.2	0.478338	0.478261	0.478358	0.951402	N	ADD	57344	0.983197	0.0156075	0.953577	1.01374	-1.08571	0.277606	.
run4	9	21711815	9:21711815:C:G	C	G	N	G	C	C	11128.6	43764	0.478626	0.478526	0.478651	0.951615	N	ADD	57344	0.983025	0.0156063	0.953412	1.01356	-1.09701	0.272637	.
run4	9	21712193	9:21712193:C:T	C	T	N	T	C	C	11042.6	43484.5	0.475438	0.474826	0.475594	0.956268	N	ADD	57344	0.981473	0.0155372	0.952036	1.01182	-1.2036	0.228746	.
run4	9	21714920	9:21714920:T:C	T	C	N	C	T	T	10413.8	41425.1	0.451999	0.447789	0.45307	0.924155	N	ADD	57344	0.970467	0.0158431	0.940796	1.00107	-1.89215	0.0584711	.
run4	9	21715201	9:21715201:A:G	A	G	N	G	A	A	10370.8	41250.4	0.450101	0.445943	0.451159	0.925008	N	ADD	57344	0.970643	0.0158479	0.940957	1.00127	-1.88013	0.0600897	.
run4	9	21715557	9:21715557:C:A	C	A	N	A	C	C	4478.87	17797.3	0.194233	0.19259	0.194651	0.898912	N	ADD	57344	1.00876	0.0204345	0.969152	1.04998	0.426605	0.669667	.
run4	9	21715620	9:21715620:G:T	G	T	N	T	G	G	4345.89	17274.6	0.188516	0.186872	0.188934	0.89349	N	ADD	57344	1.00779	0.0206944	0.967734	1.04951	0.375077	0.707603	.
run4	9	21715801	9:21715801:T:G	T	G	N	G	T	T	10353.2	41183.8	0.449367	0.445185	0.450431	0.925423	N	ADD	57344	0.970464	0.0158471	0.940785	1.00108	-1.89188	0.0585074	.
run4	9	21715890	9:21715890:G:C	G	C	N	C	G	G	10335.9	41135.8	0.448798	0.444439	0.449906	0.924779	N	ADD	57344	0.969777	0.0158495	0.940115	1.00038	-1.93627	0.0528352	.
run4	9	21716887	9:21716887:T:A	T	A	N	A	T	T	10292.1	40938.1	0.446692	0.442559	0.447743	0.922582	N	ADD	57344	0.970463	0.0158632	0.940755	1.00111	-1.89001	0.0587563	.
run4	9	21716997	9:21716997:A:G	A	G	N	G	A	A	10374.5	41258.2	0.450201	0.446102	0.451244	0.923642	N	ADD	57344	0.970792	0.0158643	0.941071	1.00145	-1.86854	0.0616873	.
run4	9	21717153	9:21717153:C:CCAAATCTAACAG	C	CCAAATCTAACAG	N	CCAAATCTAACAG	C	C	8733.21	35377.6	0.384616	0.375525	0.386928	0.868344	N	ADD	57344	0.96704	0.0167288	0.935847	0.999273	-2.00346	0.045128	.
run4	9	21717354	9:21717354:A:T	A	T	N	T	A	A	4054.96	16623	0.180297	0.174362	0.181807	0.904414	N	ADD	57344	1.01133	0.0219171	0.968809	1.05572	0.514152	0.607146	.
run4	9	21717395	9:21717395:A:T	A	T	N	A	T	T	9649.2	36574.8	0.403041	0.414912	0.400022	0.908415	N	ADD	57344	1.0321	0.0162207	0.999802	1.06544	1.94773	0.0514473	.
run4	9	21717441	9:21717441:A:G	A	G	N	A	G	G	9669.64	36632	0.403718	0.415791	0.400647	0.908177	N	ADD	57344	1.03301	0.0162167	1.00069	1.06637	2.00241	0.0452405	.
run4	9	21717509	9:21717509:A:G	A	G	N	A	G	G	9666.42	36622.2	0.403604	0.415653	0.40054	0.907297	N	ADD	57344	1.03287	0.0162262	1.00054	1.06625	1.99329	0.0462299	.
run4	9	21717599	9:21717599:A:G	A	G	N	A	G	G	9651.32	36581.8	0.403121	0.415003	0.400098	0.908712	N	ADD	57344	1.03214	0.0162177	0.999845	1.06547	1.95042	0.0511265	.
run4	9	21717876	9:21717876:T:C	T	C	N	C	T	T	3253.62	13674.3	0.1476	0.139905	0.149557	0.990892	N	ADD	57344	0.999687	0.02324	0.955173	1.04628	-0.0134708	0.989252	.
run4	9	21717884	9:21717884:A:G	A	G	N	A	G	G	9649.16	36571.7	0.403014	0.414911	0.399988	0.908282	N	ADD	57344	1.03225	0.0162222	0.999948	1.0656	1.95677	0.050374	.
run4	9	21718193	9:21718193:T:C	T	C	N	T	C	C	9651.32	36581.8	0.403121	0.415003	0.400098	0.908712	N	ADD	57344	1.03214	0.0162177	0.999845	1.06547	1.95042	0.0511265	.
run4	9	21718297	9:21718297:T:G	T	G	N	T	G	G	9651.9	36584.9	0.403153	0.415028	0.400132	0.908637	N	ADD	57344	1.03212	0.0162183	0.999826	1.06545	1.94925	0.0512651	.
run4	9	21718479	9:21718479:A:G	A	G	N	A	G	G	9668.62	36629.8	0.40369	0.415747	0.400623	0.908263	N	ADD	57344	1.03288	0.0162163	1.00057	1.06624	1.99514	0.0460275	.
run4	9	21718639	9:21718639:A:T	A	T	N	A	T	T	9653.09	36585.8	0.403171	0.41508	0.400142	0.909215	N	ADD	57344	1.03233	0.0162145	1.00004	1.06566	1.96215	0.049745	.
run4	9	21718655	9:21718655:T:A	T	A	N	T	A	A	9654.7	36600.8	0.403316	0.415149	0.400306	0.909202	N	ADD	57344	1.03193	0.0162132	0.999656	1.06525	1.93873	0.0525347	.
run4	9	21719279	9:21719279:G:A	G	A	N	A	G	G	9007.21	36539.6	0.397137	0.387307	0.399637	0.903261	N	ADD	57344	0.964616	0.0162823	0.934318	0.995896	-2.21256	0.0269277	.
run4	9	21719375	9:21719375:G:A	G	A	N	G	A	A	9654.29	36598.8	0.403295	0.415131	0.400284	0.909317	N	ADD	57344	1.03196	0.0162124	0.999681	1.06527	1.94029	0.0523445	.
run4	9	21719507	9:21719507:T:C	T	C	N	T	C	C	9654.85	36601.6	0.403325	0.415155	0.400315	0.909232	N	ADD	57344	1.03194	0.0162129	0.999662	1.06526	1.93908	0.0524911	.
run4	9	21719872	9:21719872:G:C	G	C	N	G	C	C	9654.29	36598.8	0.403295	0.415131	0.400284	0.909317	N	ADD	57344	1.03196	0.0162124	0.999681	1.06527	1.94029	0.0523445	.
run4	9	21719996	9:21719996:A:C	A	C	N	A	C	C	9651.81	36590.4	0.4032	0.415025	0.400193	0.909228	N	ADD	57344	1.03186	0.0162137	0.999587	1.06518	1.93449	0.0530535	.
run4	9	21720108	9:21720108:C:A	C	A	N	C	A	A	9654.04	36600	0.403303	0.41512	0.400297	0.909239	N	ADD	57344	1.03185	0.016213	0.999576	1.06517	1.93382	0.0531346	.
run4	9	21720225	9:21720225:C:G	C	G	N	C	G	G	9683.91	36707.5	0.404501	0.416405	0.401474	0.907326	N	ADD	57344	1.03191	0.0162231	0.999617	1.06525	1.93635	0.0528252	.
run4	9	21720481	9:21720481:G:T	G	T	N	G	T	T	9656.32	36608.8	0.4034	0.415218	0.400394	0.909516	N	ADD	57344	1.03187	0.0162096	0.999606	1.06518	1.93567	0.0529078	.
run4	9	21720826	9:21720826:T:C	T	C	N	T	C	C	9678.1	36697.5	0.404363	0.416155	0.401364	0.908213	N	ADD	57344	1.03248	0.0162119	1.00019	1.06581	1.97141	0.0486768	.
run4	9	21720921	9:21720921:G:A	G	A	N	G	A	A	9652.96	36585.1	0.403164	0.415074	0.400134	0.909284	N	ADD	57344	1.03234	0.016214	1.00005	1.06568	1.96319	0.0496241	.
run4	9	21721061	9:21721061:T:A	T	A	N	A	T	T	4492.92	17853.6	0.194846	0.193194	0.195267	0.899956	N	ADD	57344	1.00843	0.0203953	0.96891	1.04955	0.411369	0.680802	.
run4	9	21721248	9:21721248:G:T	G	T	N	G	T	T	9670.82	36645.1	0.403843	0.415842	0.400791	0.908724	N	ADD	57344	1.03264	0.0162125	1.00034	1.06598	1.98123	0.047565	.
run4	9	21721455	9:21721455:A:G	A	G	N	A	G	G	9654.29	36598.8	0.403295	0.415131	0.400284	0.909317	N	ADD	57344	1.03196	0.0162124	0.999681	1.06527	1.94029	0.0523445	.
run4	9	21721585	9:21721585:C:A	C	A	N	C	A	A	9652.06	36592.5	0.403221	0.415035	0.400216	0.909241	N	ADD	57344	1.03185	0.0162133	0.999574	1.06516	1.93368	0.0531528	.
run4	9	21721615	9:21721615:A:G	A	G	N	G	A	A	4505.78	17891.9	0.195292	0.193747	0.195685	0.898451	N	ADD	57344	1.0097	0.0203882	0.97015	1.05087	0.473574	0.635804	.
run4	9	21721714	9:21721714:G:A	G	A	N	G	A	A	9654.29	36598.8	0.403295	0.415131	0.400284	0.909317	N	ADD	57344	1.03196	0.0162124	0.999681	1.06527	1.94029	0.0523445	.
run4	9	21721939	9:21721939:G:T	G	T	N	T	G	G	9011.69	36559.4	0.397348	0.3875	0.399854	0.903934	N	ADD	57344	0.964531	0.0162741	0.934251	0.995792	-2.2191	0.0264801	.
run4	9	21722079	9:21722079:CA:C	CA	C	N	CA	C	C	9813.53	37251.3	0.410373	0.421978	0.407421	0.882179	N	ADD	57344	1.03289	0.0163911	1.00024	1.06661	1.97445	0.0483311	.
run4	9	21722195	9:21722195:G:A	G	A	N	A	G	G	9012.17	36561.6	0.397372	0.38752	0.399878	0.903857	N	ADD	57344	0.964487	0.0162745	0.934207	0.995747	-2.22184	0.0262945	.
run4	9	21722394	9:21722394:G:GTTAA	G	GTTAA	N	G	GTTAA	GTTAA	9817.04	37272.4	0.410587	0.422129	0.407651	0.882018	N	ADD	57344	1.03266	0.0163901	1.00002	1.06637	1.96089	0.0498923	.
run4	9	21722453	9:21722453:T:C	T	C	N	T	C	C	9671.45	36646.2	0.403858	0.415869	0.400803	0.908888	N	ADD	57344	1.0327	0.0162108	1.00041	1.06604	1.98511	0.0471326	.
run4	9	21722521	9:21722521:T:C	T	C	N	T	C	C	9655.31	36603.8	0.403347	0.415175	0.400339	0.909102	N	ADD	57344	1.03193	0.0162138	0.999648	1.06524	1.93825	0.0525925	.
run4	9	21722562	9:21722562:T:C	T	C	N	T	C	C	9671.6	36646.8	0.403864	0.415875	0.400809	0.908866	N	ADD	57344	1.0327	0.016211	1.00041	1.06604	1.98498	0.0471465	.
run4	9	21723055	9:21723055:T:C	T	C	N	T	C	C	9654.29	36598.8	0.403295	0.415131	0.400284	0.909317	N	ADD	57344	1.03196	0.0162124	0.999681	1.06527	1.94029	0.0523445	.
run4	9	21723265	9:21723265:T:TA	T	TA	N	T	TA	TA	9815.32	37259.7	0.410462	0.422056	0.407513	0.879627	N	ADD	57344	1.03301	0.0164129	1.00031	1.06678	1.9789	0.0478269	.
run4	9	21723276	9:21723276:T:G	T	G	N	G	T	T	4391.16	17482.7	0.190725	0.188818	0.19121	0.89776	N	ADD	57344	1.00623	0.0205689	0.966474	1.04763	0.302101	0.762575	.
run4	9	21723301	9:21723301:G:C	G	C	N	C	G	G	9010.46	36556.7	0.397314	0.387446	0.399823	0.904123	N	ADD	57344	0.964407	0.0162727	0.934134	0.995662	-2.22714	0.0259381	.
run4	9	21723709	9:21723709:T:C	T	C	N	T	C	C	9815.15	37267.1	0.410524	0.422048	0.407593	0.882238	N	ADD	57344	1.03253	0.0163888	0.999888	1.06623	1.95315	0.0508014	.
run4	9	21724897	9:21724897:G:A	G	A	N	A	G	G	4396.47	17504.1	0.190958	0.189047	0.191444	0.898015	N	ADD	57344	1.00616	0.0205576	0.966422	1.04752	0.298543	0.765289	.
run4	9	21725149	9:21725149:G:A	G	A	N	G	A	A	9653.54	36589.5	0.403207	0.415099	0.400183	0.909491	N	ADD	57344	1.03221	0.0162121	0.999927	1.06554	1.95548	0.0505264	.
run4	9	21725261	9:21725261:C:G	C	G	N	C	G	G	9628.57	36500.9	0.402217	0.414025	0.399214	0.908238	N	ADD	57344	1.03263	0.0162295	1.0003	1.06601	1.97871	0.0478488	.
run4	9	21725310	9:21725310:GA:G	GA	G	N	G	GA	GA	11245.7	45671.2	0.496275	0.48356	0.49951	0.777096	N	ADD	57344	0.95557	0.0171934	0.923905	0.988319	-2.64333	0.00820948	.
run4	9	21725335	9:21725335:G:C	G	C	N	C	G	G	9131.11	37028.6	0.402481	0.392634	0.404986	0.900762	N	ADD	57344	0.965628	0.0162538	0.935351	0.996885	-2.15193	0.0314028	.
run4	9	21725430	9:21725430:G:T	G	T	N	G	T	T	9687.55	36743.4	0.404846	0.416562	0.401866	0.908057	N	ADD	57344	1.03174	0.0162096	0.99948	1.06505	1.92789	0.0538689	.
run4	9	21725512	9:21725512:C:G	C	G	N	C	G	G	9665.6	36644.2	0.403789	0.415617	0.400781	0.90959	N	ADD	57344	1.03209	0.0162054	0.999826	1.0654	1.94922	0.0512688	.
run4	9	21725649	9:21725649:A:G	A	G	N	A	G	G	9665.84	36646.7	0.403813	0.415628	0.400808	0.909507	N	ADD	57344	1.03202	0.0162063	0.999754	1.06533	1.94481	0.0517977	.
run4	9	21725765	9:21725765:C:G	C	G	N	C	G	G	9662.78	36636	0.403694	0.415496	0.400692	0.909377	N	ADD	57344	1.03198	0.0162081	0.99971	1.06529	1.94205	0.0521308	.
run4	9	21725962	9:21725962:T:C	T	C	N	T	C	C	9688.83	36751.3	0.404926	0.416616	0.401952	0.912104	N	ADD	57344	1.03124	0.0161748	0.999063	1.06446	1.90203	0.0571672	.
run4	9	21726306	9:21726306:G:A	G	A	N	G	A	A	9690.44	36756.9	0.404989	0.416686	0.402014	0.912458	N	ADD	57344	1.03125	0.0161714	0.999074	1.06446	1.90268	0.0570821	.
run4	9	21726490	9:21726490:A:G	A	G	N	A	G	G	9690.33	36756.6	0.404985	0.416681	0.40201	0.912458	N	ADD	57344	1.03124	0.0161714	0.999067	1.06445	1.90225	0.057139	.
run4	9	21726571	9:21726571:C:G	C	G	N	C	G	G	9902.55	37657.7	0.414693	0.425806	0.411866	0.877007	N	ADD	57344	1.03056	0.0164092	0.997939	1.06424	1.83423	0.0666193	.
run4	9	21726572	9:21726572:A:G	A	G	N	A	G	G	9902.55	37657.7	0.414693	0.425806	0.411866	0.877007	N	ADD	57344	1.03056	0.0164092	0.997939	1.06424	1.83423	0.0666193	.
run4	9	21726573	9:21726573:T:A	T	A	N	T	A	A	9902.55	37657.7	0.414693	0.425806	0.411866	0.877007	N	ADD	57344	1.03056	0.0164092	0.997939	1.06424	1.83423	0.0666193	.
run4	9	21726628	9:21726628:T:TCAAA	T	TCAAA	N	T	TCAAA	TCAAA	9857.86	37456.2	0.412546	0.423884	0.409662	0.885932	N	ADD	57344	1.0314	0.0163409	0.998892	1.06497	1.89209	0.0584788	.
run4	9	21726664	9:21726664:A:T	A	T	N	A	T	T	9691.65	36764.6	0.405066	0.416738	0.402098	0.912529	N	ADD	57344	1.03108	0.0161703	0.998917	1.06429	1.89297	0.0583619	.
run4	9	21726778	9:21726778:G:A	G	A	N	G	A	A	9691.65	36764.6	0.405066	0.416738	0.402098	0.912529	N	ADD	57344	1.03108	0.0161703	0.998917	1.06429	1.89297	0.0583619	.
run4	9	21726819	9:21726819:C:A	C	A	N	C	A	A	9691.65	36764.6	0.405066	0.416738	0.402098	0.912529	N	ADD	57344	1.03108	0.0161703	0.998917	1.06429	1.89297	0.0583619	.
run4	9	21727208	9:21727208:A:C	A	C	N	A	C	C	9680.03	36725.8	0.404626	0.416238	0.401673	0.91142	N	ADD	57344	1.03079	0.0161817	0.998607	1.064	1.87379	0.0609596	.
run4	9	21727225	9:21727225:A:G	A	G	N	A	G	G	9680.03	36725.8	0.404626	0.416238	0.401673	0.91142	N	ADD	57344	1.03079	0.0161817	0.998607	1.064	1.87379	0.0609596	.
run4	9	21727352	9:21727352:G:A	G	A	N	G	A	A	9651.87	36612.2	0.403391	0.415027	0.400431	0.910523	N	ADD	57344	1.03152	0.0162005	0.999276	1.06479	1.91528	0.0554563	.
run4	9	21727369	9:21727369:G:A	G	A	N	G	A	A	9653.65	36617.2	0.40345	0.415104	0.400485	0.910985	N	ADD	57344	1.03164	0.0161962	0.999407	1.06491	1.92334	0.0544379	.
run4	9	21727693	9:21727693:G:A	G	A	N	G	A	A	9733.23	36874.2	0.406385	0.418526	0.403297	0.961485	N	ADD	57344	1.03081	0.0157741	0.999429	1.06318	1.92375	0.0543862	.
run4	9	21727702	9:21727702:G:A	G	A	N	G	A	A	9717.82	36833.6	0.405896	0.417863	0.402852	0.95949	N	ADD	57344	1.02992	0.0157929	0.998524	1.06229	1.86642	0.0619821	.
run4	9	21727713	9:21727713:C:T	C	T	N	C	T	T	9850.83	37429.4	0.412251	0.423582	0.409369	0.885965	N	ADD	57344	1.03136	0.0163427	0.998847	1.06493	1.88934	0.0588461	.
run4	9	21727718	9:21727718:C:T	C	T	N	T	C	C	8860.61	35940.7	0.390636	0.381003	0.393086	0.956485	N	ADD	57344	0.967912	0.0159056	0.938203	0.998561	-2.05048	0.0403178	.
run4	9	21727799	9:21727799:C:T	C	T	N	C	T	T	9739.8	36896.8	0.406639	0.418808	0.403543	0.9622	N	ADD	57344	1.03093	0.0157669	0.99956	1.06329	1.93207	0.0533513	.
run4	9	21727963	9:21727963:T:C	T	C	N	T	C	C	9744.18	36916.5	0.406849	0.418997	0.403759	0.961483	N	ADD	57344	1.0308	0.015772	0.999424	1.06316	1.92345	0.0544232	.
run4	9	21728007	9:21728007:G:A	G	A	N	A	G	G	2517.5	10273.7	0.111531	0.108252	0.112365	0.77344	N	ADD	57344	0.989805	0.0281333	0.936704	1.04592	-0.364256	0.715667	.
run4	9	21728051	9:21728051:T:C	T	C	N	T	C	C	9739.8	36896.8	0.406639	0.418808	0.403543	0.9622	N	ADD	57344	1.03093	0.0157669	0.99956	1.06329	1.93207	0.0533513	.
run4	9	21728291	9:21728291:C:T	C	T	N	C	T	T	9748.49	36938.5	0.407078	0.419182	0.404	0.960746	N	ADD	57344	1.03039	0.0157788	0.999015	1.06276	1.89754	0.0577571	.
run4	9	21728390	9:21728390:T:C	T	C	N	C	T	T	9025.11	36589.4	0.397727	0.388077	0.400182	0.954881	N	ADD	57344	0.968705	0.0158262	0.939118	0.999224	-2.00904	0.0445333	.
run4	9	21728406	9:21728406:G:A	G	A	N	G	A	A	9739.62	36896.1	0.406632	0.4188	0.403536	0.962175	N	ADD	57344	1.03093	0.0157671	0.999561	1.06329	1.9321	0.0533472	.
run4	9	21728450	9:21728450:A:C	A	C	N	C	A	A	8708.92	35337.7	0.384056	0.374481	0.386492	0.958014	N	ADD	57344	0.968221	0.0159806	0.938365	0.999027	-2.02085	0.043295	.
run4	9	21728683	9:21728683:T:C	T	C	N	T	C	C	9726.88	36855.8	0.406169	0.418253	0.403096	0.954748	N	ADD	57344	1.03121	0.0158284	0.999708	1.0637	1.94154	0.0521934	.
run4	9	21729034	9:21729034:G:A	G	A	N	A	G	G	3430.22	14123.4	0.153056	0.147498	0.154469	0.947925	N	ADD	57344	0.980851	0.0223231	0.938861	1.02472	-0.866145	0.386411	.
run4	9	21729090	9:21729090:C:T	C	T	N	T	C	C	2142.95	8361.54	0.0915918	0.092146	0.0914509	0.880577	N	ADD	57344	0.986035	0.0279197	0.933528	1.0415	-0.503701	0.614471	.
run4	9	21729327	9:21729327:C:G	C	G	N	C	G	G	9718.1	36806.8	0.405665	0.417875	0.402559	0.955383	N	ADD	57344	1.03215	0.0158257	1.00063	1.06467	1.99972	0.0455303	.
run4	9	21729366	9:21729366:C:G	C	G	N	C	G	G	9690.74	36715.5	0.40463	0.416698	0.40156	0.95972	N	ADD	57344	1.03114	0.0157997	0.999696	1.06357	1.94069	0.052296	.
run4	9	21729383	9:21729383:G:A	G	A	N	G	A	A	9691.42	36717.3	0.404651	0.416728	0.40158	0.959885	N	ADD	57344	1.0312	0.0157983	0.999755	1.06363	1.94444	0.0518419	.
run4	9	21729852	9:21729852:A:G	A	G	N	G	A	A	8768.42	35536.2	0.386306	0.377039	0.388663	0.956622	N	ADD	57344	0.968962	0.015959	0.939123	0.999749	-1.9757	0.0481883	.
run4	9	21729895	9:21729895:T:C	T	C	N	T	C	C	9723.51	36841	0.40601	0.418108	0.402933	0.960645	N	ADD	57344	1.03066	0.0157826	0.999269	1.06304	1.91362	0.0556686	.
run4	9	21730410	9:21730410:C:T	C	T	N	T	C	C	8696.04	35286.5	0.383498	0.373927	0.385932	0.960319	N	ADD	57344	0.968044	0.0159632	0.938225	0.99881	-2.03457	0.0418943	.
run4	9	21730818	9:21730818:T:C	T	C	N	T	C	C	9712.43	36763.4	0.405237	0.417631	0.402084	0.959848	N	ADD	57344	1.03214	0.015795	1.00068	1.0646	2.00311	0.0451651	.
run4	9	21730902	9:21730902:A:T	A	T	N	T	A	A	4216.97	15787.3	0.174424	0.181328	0.172667	0.97123	N	ADD	57344	1.03951	0.019903	0.999736	1.08086	1.94668	0.0515729	.
run4	9	21731081	9:21731081:A:T	A	T	N	A	T	T	9717.77	36820.5	0.405781	0.417861	0.402709	0.959531	N	ADD	57344	1.03035	0.0157933	0.998943	1.06274	1.89297	0.0583614	.
run4	9	21731366	9:21731366:G:C	G	C	N	C	G	G	2545.84	10410	0.112966	0.10947	0.113855	0.863334	N	ADD	57344	0.99104	0.0265701	0.940751	1.04402	-0.338734	0.73481	.
run4	9	21731447	9:21731447:A:G	A	G	N	A	G	G	9735.68	36878.6	0.406445	0.418631	0.403345	0.962203	N	ADD	57344	1.03098	0.0157661	0.999605	1.06333	1.9349	0.053002	.
run4	9	21731529	9:21731529:A:T	A	T	N	A	T	T	9802.95	37157.8	0.409465	0.421524	0.406398	0.955543	N	ADD	57344	1.03075	0.0157936	0.999336	1.06316	1.9179	0.0551243	.
run4	9	21731542	9:21731542:TA:T	TA	T	N	TA	T	T	9405.5	35617.1	0.392566	0.404433	0.389547	0.932353	N	ADD	57344	1.02768	0.0161651	0.995634	1.06077	1.68929	0.0911636	.
run4	9	21731544	9:21731544:TA:T	TA	T	N	TA	T	T	9405.5	35617.1	0.392566	0.404433	0.389547	0.932353	N	ADD	57344	1.02768	0.0161651	0.995634	1.06077	1.68929	0.0911636	.
run4	9	21731546	9:21731546:TA:T	TA	T	N	TA	T	T	9405.5	35617.1	0.392566	0.404433	0.389547	0.932353	N	ADD	57344	1.02768	0.0161651	0.995634	1.06077	1.68929	0.0911636	.
run4	9	21731586	9:21731586:C:T	C	T	N	C	T	T	9837.76	37302.2	0.411028	0.42302	0.407977	0.955122	N	ADD	57344	1.02959	0.0157954	0.998201	1.06196	1.84598	0.0648948	.
run4	9	21731694	9:21731694:C:T	C	T	N	C	T	T	9802.58	37156.4	0.40945	0.421508	0.406383	0.955463	N	ADD	57344	1.03075	0.0157943	0.999329	1.06316	1.91746	0.0551793	.
run4	9	21731867	9:21731867:G:C	G	C	N	G	C	C	9804.35	37162.6	0.409519	0.421584	0.406451	0.955775	N	ADD	57344	1.03076	0.0157917	0.99935	1.06317	1.91877	0.0550137	.
run4	9	21731900	9:21731900:GA:G	GA	G	N	GA	G	G	9806.94	37173.1	0.409633	0.421695	0.406566	0.95534	N	ADD	57344	1.03076	0.015795	0.999335	1.06317	1.91787	0.0551278	.
run4	9	21732359	9:21732359:C:A	C	A	N	A	C	C	8697.15	35293.8	0.38357	0.373975	0.386011	0.9604	N	ADD	57344	0.967933	0.0159618	0.93812	0.998693	-2.04193	0.0411585	.
run4	9	21732466	9:21732466:C:T	C	T	N	C	T	T	9737.07	36877.4	0.406446	0.41869	0.403331	0.96239	N	ADD	57344	1.03123	0.0157647	0.999852	1.06359	1.95057	0.0511079	.
run4	9	21732544	9:21732544:C:A	C	A	N	C	A	A	9712.13	36760	0.405204	0.417618	0.402047	0.95992	N	ADD	57344	1.03224	0.0157944	1.00077	1.06469	2.00895	0.0445429	.
run4	9	21732912	9:21732912:G:A	G	A	N	G	A	A	9736.8	36881.2	0.406476	0.418679	0.403372	0.962365	N	ADD	57344	1.03107	0.0157647	0.999696	1.06342	1.94071	0.0522941	.
run4	9	21732999	9:21732999:C:G	C	G	N	C	G	G	9735.61	36877.8	0.406437	0.418628	0.403336	0.962167	N	ADD	57344	1.03101	0.0157665	0.99964	1.06337	1.93711	0.0527317	.
run4	9	21733008	9:21733008:T:C	T	C	N	T	C	C	9737.16	36883.3	0.406498	0.418694	0.403396	0.962419	N	ADD	57344	1.03102	0.0157641	0.999653	1.06337	1.93792	0.0526333	.
run4	9	21733113	9:21733113:G:T	G	T	N	G	T	T	9743.03	36907.1	0.406757	0.418947	0.403656	0.961933	N	ADD	57344	1.03102	0.0157667	0.99965	1.06338	1.93775	0.0526541	.
run4	9	21733204	9:21733204:C:G	C	G	N	C	G	G	9699.69	36722.1	0.404766	0.417083	0.401633	0.958653	N	ADD	57344	1.03185	0.0158061	1.00037	1.06431	1.98339	0.0473244	.
run4	9	21733500	9:21733500:G:C	G	C	N	G	C	C	9803.33	37158.6	0.409475	0.42154	0.406406	0.955619	N	ADD	57344	1.03077	0.0157933	0.999356	1.06318	1.91917	0.0549627	.
run4	9	21733644	9:21733644:T:A	T	A	N	A	T	T	4655.44	18573.7	0.202542	0.200182	0.203143	0.957757	N	ADD	57344	1.00346	0.0195922	0.965657	1.04274	0.176254	0.860095	.
run4	9	21733706	9:21733706:G:A	G	A	N	G	A	A	9735.05	36876.1	0.406417	0.418604	0.403317	0.962124	N	ADD	57344	1.03099	0.0157669	0.999614	1.06334	1.93546	0.0529339	.
run4	9	21733889	9:21733889:A:G	A	G	N	A	G	G	9736.45	36880.9	0.406471	0.418664	0.403369	0.962328	N	ADD	57344	1.031	0.015765	0.999633	1.06336	1.93669	0.052783	.
run4	9	21734348	9:21734348:G:A	G	A	N	G	A	A	9757.08	36979.9	0.407514	0.419551	0.404452	0.95916	N	ADD	57344	1.03067	0.0157781	0.999287	1.06304	1.91477	0.0555217	.
run4	9	21734366	9:21734366:C:A	C	A	N	C	A	A	9753.67	36966.2	0.407365	0.419405	0.404302	0.958669	N	ADD	57344	1.03072	0.015783	0.999326	1.0631	1.91722	0.0552099	.
run4	9	21734449	9:21734449:G:C	G	C	N	G	C	C	9733.75	36869.6	0.406349	0.418548	0.403246	0.961928	N	ADD	57344	1.03107	0.015769	0.999691	1.06344	1.94038	0.0523338	.
run4	9	21734480	9:21734480:G:C	G	C	N	G	C	C	9732.14	36861.8	0.406267	0.418479	0.403161	0.961543	N	ADD	57344	1.03114	0.0157719	0.999748	1.06351	1.94401	0.0518947	.
run4	9	21734802	9:21734802:A:G	A	G	N	A	G	G	9837.32	37297.5	0.410983	0.423001	0.407926	0.95104	N	ADD	57344	1.031	0.0158199	0.999525	1.06347	1.9299	0.0536192	.
run4	9	21734833	9:21734833:G:A	G	A	N	G	A	A	9753.81	36915.6	0.406925	0.419411	0.40375	0.960257	N	ADD	57344	1.03232	0.0157846	1.00087	1.06475	2.01491	0.0439137	.
run4	9	21734836	9:21734836:C:T	C	T	N	C	T	T	9753.81	36915.6	0.406925	0.419411	0.40375	0.960257	N	ADD	57344	1.03232	0.0157846	1.00087	1.06475	2.01491	0.0439137	.
run4	9	21735763	9:21735763:G:A	G	A	N	A	G	G	8529.69	34570	0.375799	0.366774	0.378095	0.95326	N	ADD	57344	0.969096	0.0161315	0.938935	1.00023	-1.94599	0.0516556	.
run4	9	21735813	9:21735813:G:A	G	A	N	A	G	G	2945.88	10865.3	0.120424	0.126672	0.118834	0.856404	N	ADD	57344	1.05129	0.0246548	1.00169	1.10333	2.02858	0.0425011	.
run4	9	21735856	9:21735856:G:T	G	T	N	G	T	T	9731.84	36861.6	0.406263	0.418466	0.403159	0.961575	N	ADD	57344	1.03111	0.0157723	0.99972	1.06348	1.94223	0.0521093	.
run4	9	21735881	9:21735881:T:C	T	C	N	T	C	C	9731.84	36861.6	0.406263	0.418466	0.403159	0.961575	N	ADD	57344	1.03111	0.0157723	0.99972	1.06348	1.94223	0.0521093	.
run4	9	21736008	9:21736008:C:G	C	G	N	G	C	C	3421.1	14078	0.15258	0.147106	0.153972	0.947561	N	ADD	57344	0.981595	0.0223519	0.93952	1.02555	-0.831104	0.405915	.
run4	9	21736017	9:21736017:C:T	C	T	N	C	T	T	9822.13	37230	0.410262	0.422348	0.407188	0.949952	N	ADD	57344	1.03159	0.015833	1.00007	1.0641	1.96435	0.0494894	.
run4	9	21736020	9:21736020:T:A	T	A	N	T	A	A	9684.2	36670.1	0.404178	0.416417	0.401065	0.958609	N	ADD	57344	1.03223	0.0158121	1.00073	1.06472	2.00619	0.0448363	.
run4	9	21736034	9:21736034:G:A	G	A	N	G	A	A	9684.2	36670.1	0.404178	0.416417	0.401065	0.958609	N	ADD	57344	1.03223	0.0158121	1.00073	1.06472	2.00619	0.0448363	.
run4	9	21736052	9:21736052:C:T	C	T	N	C	T	T	9689.27	36690.5	0.4044	0.416635	0.401287	0.959344	N	ADD	57344	1.03217	0.0158035	1.00069	1.06464	2.00353	0.0451201	.
run4	9	21736274	9:21736274:A:G	A	G	N	A	G	G	9736.57	36885.6	0.406513	0.418669	0.403421	0.961564	N	ADD	57344	1.03082	0.0157725	0.999444	1.06319	1.9247	0.0542666	.
run4	9	21737149	9:21737149:C:T	C	T	N	C	T	T	9734.4	36870.3	0.406361	0.418576	0.403254	0.961987	N	ADD	57344	1.03117	0.0157684	0.999788	1.06354	1.94649	0.0515955	.
run4	9	21737822	9:21737822:A:G	A	G	N	G	A	A	8760.6	35517.9	0.386078	0.376703	0.388462	0.959261	N	ADD	57344	0.968754	0.0159377	0.93896	0.999493	-1.99179	0.0463936	.
run4	9	21737916	9:21737916:A:G	A	G	N	A	G	G	9727.01	36847.9	0.406101	0.418258	0.403009	0.955171	N	ADD	57344	1.03151	0.0158234	1.00001	1.064	1.96041	0.0499481	.
run4	9	21738133	9:21738133:T:A	T	A	N	T	A	A	9725.38	36850.3	0.406108	0.418188	0.403035	0.959883	N	ADD	57344	1.03053	0.0157867	0.999128	1.06291	1.9047	0.0568197	.
run4	9	21738437	9:21738437:C:G	C	G	N	C	G	G	9697.61	36714.6	0.404682	0.416994	0.401551	0.958045	N	ADD	57344	1.03185	0.0158116	1.00037	1.06433	1.98314	0.0473518	.
run4	9	21738444	9:21738444:T:C	T	C	N	T	C	C	9718.29	36820.5	0.405786	0.417883	0.402709	0.959887	N	ADD	57344	1.03073	0.0157874	0.999323	1.06312	1.91709	0.0552266	.
run4	9	21738907	9:21738907:A:AGGAATATTCTCAGGCACTTCCCTCAGTGATGAGACAGTTTATATATCCAAAGACC	A	AGGAATATTCTCAGGCACTTCCCTCAGTGATGAGACAGTTTATATATCCAAAGACC	N	AGGAATATTCTCAGGCACTTCCCTCAGTGATGAGACAGTTTATATATCCAAAGACC	A	A	4091.24	16249.3	0.177356	0.175922	0.177721	0.887385	N	ADD	57344	1.00709	0.0212422	0.966025	1.04991	0.332773	0.739305	.
run4	9	21739592	9:21739592:G:C	G	C	N	G	C	C	9753.62	36973.4	0.407427	0.419402	0.404381	0.960565	N	ADD	57344	1.0294	0.0157791	0.998051	1.06173	1.83631	0.0663117	.
run4	9	21739768	9:21739768:C:G	C	G	N	G	C	C	4529.74	18040.4	0.196796	0.194777	0.197309	0.955315	N	ADD	57344	1.00518	0.0197748	0.966969	1.04491	0.261389	0.793792	.
run4	9	21740070	9:21740070:G:A	G	A	N	A	G	G	4325.66	17273.8	0.188333	0.186002	0.188925	0.955656	N	ADD	57344	1.00239	0.0200538	0.963751	1.04257	0.118814	0.905422	.
run4	9	21740632	9:21740632:T:C	T	C	N	C	T	T	4537.66	18081.2	0.197221	0.195118	0.197756	0.956362	N	ADD	57344	1.00464	0.0197523	0.966494	1.0443	0.234592	0.814526	.
run4	9	21741050	9:21741050:C:G	C	G	N	C	G	G	9786.22	37134	0.409112	0.420804	0.406138	0.960373	N	ADD	57344	1.0289	0.0157676	0.997592	1.0612	1.80706	0.0707528	.
run4	9	21741129	9:21741129:A:AC	A	AC	N	A	AC	AC	9869.63	37464.8	0.412724	0.424391	0.409756	0.95205	N	ADD	57344	1.02927	0.0158071	0.997872	1.06166	1.8252	0.0679712	.
run4	9	21741166	9:21741166:A:AT	A	AT	N	A	AT	AT	9953.94	37851.3	0.416829	0.428016	0.413983	0.941017	N	ADD	57344	1.027	0.0158743	0.995538	1.05945	1.67824	0.0933011	.
run4	9	21741197	9:21741197:C:T	C	T	N	C	T	T	9799.22	37174.1	0.409575	0.421363	0.406576	0.961568	N	ADD	57344	1.0293	0.0157565	0.997997	1.06158	1.83273	0.066842	.
run4	9	21741662	9:21741662:C:A	C	A	N	C	A	A	9756.26	36975	0.407464	0.419516	0.404398	0.959845	N	ADD	57344	1.03007	0.0157822	0.998699	1.06243	1.87748	0.060453	.
run4	9	21741797	9:21741797:T:C	T	C	N	T	C	C	9798.71	37172.5	0.409556	0.421341	0.406559	0.961632	N	ADD	57344	1.02927	0.0157561	0.997974	1.06156	1.83127	0.0670605	.
run4	9	21741985	9:21741985:C:T	C	T	N	C	T	T	9800.2	37179.6	0.409631	0.421405	0.406637	0.961434	N	ADD	57344	1.02927	0.0157575	0.997966	1.06155	1.83075	0.0671386	.
run4	9	21741993	9:21741993:A:C	A	C	N	A	C	C	9789.63	37137.2	0.409169	0.420951	0.406173	0.960358	N	ADD	57344	1.02946	0.0157674	0.998137	1.06178	1.8417	0.0655194	.
run4	9	21742432	9:21742432:T:G	T	G	N	G	T	T	8759.65	35489.9	0.385826	0.376662	0.388157	0.959848	N	ADD	57344	0.9703	0.0159406	0.940454	1.00109	-1.89137	0.0585751	.
run4	9	21742746	9:21742746:T:A	T	A	N	T	A	A	9780.58	37094.6	0.408719	0.420562	0.405707	0.964536	N	ADD	57344	1.02923	0.0157423	0.997962	1.06148	1.83038	0.0671926	.
run4	9	21742816	9:21742816:T:G	T	G	N	T	G	G	9755.76	37011	0.407774	0.419494	0.404793	0.961708	N	ADD	57344	1.02899	0.0157693	0.997675	1.06129	1.81233	0.0699351	.
run4	9	21743382	9:21743382:AC:A	AC	A	N	AC	A	A	9855.08	37402.8	0.412056	0.423765	0.409077	0.954258	N	ADD	57344	1.02928	0.0157977	0.997902	1.06165	1.82703	0.067695	.
run4	9	21743393	9:21743393:C:A	C	A	N	C	A	A	9732.64	36865.4	0.406303	0.4185	0.403201	0.961124	N	ADD	57344	1.0305	0.0157842	0.999107	1.06288	1.90337	0.0569927	.
run4	9	21743458	9:21743458:A:G	A	G	N	G	A	A	4443.64	17714.9	0.193207	0.191075	0.193749	0.94507	N	ADD	57344	1.00318	0.0199816	0.96465	1.04325	0.158808	0.87382	.
run4	9	21743650	9:21743650:G:A	G	A	N	G	A	A	9781.57	37100.5	0.408779	0.420604	0.405771	0.964263	N	ADD	57344	1.0292	0.0157445	0.997922	1.06145	1.82785	0.0675718	.
run4	9	21744302	9:21744302:AC:A	AC	A	N	AC	A	A	9842.9	37355.3	0.411536	0.423241	0.408559	0.954704	N	ADD	57344	1.02918	0.0157979	0.997798	1.06154	1.82045	0.0686911	.
run4	9	21744392	9:21744392:G:A	G	A	N	G	A	A	9782.52	37102.8	0.408807	0.420645	0.405796	0.964331	N	ADD	57344	1.02927	0.0157436	0.997995	1.06153	1.83249	0.0668781	.
run4	9	21744789	9:21744789:T:G	T	G	N	G	T	T	8759.02	35524.3	0.38612	0.376635	0.388532	0.96072	N	ADD	57344	0.968715	0.0159349	0.938928	0.999447	-1.99469	0.0460768	.
run4	9	21744802	9:21744802:C:T	C	T	N	C	T	T	9786.72	37121.6	0.409008	0.420826	0.406003	0.964	N	ADD	57344	1.02924	0.0157445	0.997968	1.0615	1.8308	0.0671306	.
run4	9	21745004	9:21745004:T:G	T	G	N	T	G	G	9780.69	37095.1	0.408725	0.420566	0.405713	0.964558	N	ADD	57344	1.02923	0.0157421	0.99796	1.06148	1.83027	0.0672092	.
run4	9	21745114	9:21745114:T:C	T	C	N	T	C	C	9797.37	37181.6	0.409624	0.421284	0.406658	0.961627	N	ADD	57344	1.02867	0.015756	0.99739	1.06093	1.79411	0.0727957	.
run4	9	21745120	9:21745120:T:A	T	A	N	T	A	A	9797.37	37181.6	0.409624	0.421284	0.406658	0.961627	N	ADD	57344	1.02867	0.015756	0.99739	1.06093	1.79411	0.0727957	.
run4	9	21745412	9:21745412:G:A	G	A	N	G	A	A	9786.86	37120.1	0.408996	0.420832	0.405986	0.96388	N	ADD	57344	1.02929	0.0157466	0.998011	1.06155	1.83353	0.0667238	.
run4	9	21745756	9:21745756:T:C	T	C	N	T	C	C	7225.26	27090.6	0.299211	0.310684	0.296292	0.922792	N	ADD	57344	1.03316	0.0172085	0.998897	1.0686	1.89582	0.0579842	.
run4	9	21745990	9:21745990:T:C	T	C	N	T	C	C	9764.27	37019.3	0.40792	0.41986	0.404883	0.967188	N	ADD	57344	1.02992	0.0157228	0.998663	1.06215	1.87487	0.0608105	.
run4	9	21746107	9:21746107:C:A	C	A	N	C	A	A	9795.26	37147.7	0.40931	0.421193	0.406288	0.965611	N	ADD	57344	1.02979	0.0157233	0.998541	1.06202	1.86713	0.0618838	.
run4	9	21746274	9:21746274:C:G	C	G	N	C	G	G	7253.81	27181.9	0.300256	0.311911	0.297291	0.923028	N	ADD	57344	1.03412	0.0171887	0.999865	1.06956	1.95208	0.0509283	.
run4	9	21746358	9:21746358:A:G	A	G	N	G	A	A	4402.68	17562.1	0.191518	0.189314	0.192078	0.946163	N	ADD	57344	1.0034	0.0200266	0.964773	1.04356	0.16924	0.865608	.
run4	9	21746396	9:21746396:T:C	T	C	N	T	C	C	9776.76	37075.2	0.408517	0.420398	0.405495	0.96892	N	ADD	57344	1.02939	0.0157047	0.998189	1.06157	1.84452	0.0651072	.
run4	9	21746419	9:21746419:T:C	T	C	N	C	T	T	8922.92	36202.7	0.393464	0.383683	0.395952	0.965937	N	ADD	57344	0.967675	0.0157968	0.938174	0.998104	-2.08011	0.0375158	.
run4	9	21746496	9:21746496:C:A	C	A	N	C	A	A	9774.94	37068.1	0.408439	0.420319	0.405417	0.969068	N	ADD	57344	1.02938	0.0157041	0.998175	1.06155	1.84366	0.065233	.
run4	9	21746587	9:21746587:A:G	A	G	N	A	G	G	9755.63	37001.7	0.407692	0.419489	0.404691	0.966504	N	ADD	57344	1.02927	0.0157298	0.998023	1.0615	1.83413	0.0666349	.
run4	9	21746796	9:21746796:A:G	A	G	N	A	G	G	9761.42	37015.9	0.407866	0.419738	0.404846	0.967104	N	ADD	57344	1.02951	0.0157236	0.998269	1.06173	1.84976	0.0643488	.
run4	9	21746976	9:21746976:A:T	A	T	N	A	T	T	9702.71	36727.3	0.404837	0.417213	0.401689	0.964701	N	ADD	57344	1.03147	0.0157634	1.00009	1.06384	1.96565	0.0493389	.
run4	9	21747110	9:21747110:T:C	T	C	N	T	C	C	9770.17	37048.5	0.408226	0.420114	0.405202	0.968735	N	ADD	57344	1.02935	0.0157089	0.998139	1.06153	1.84139	0.0655646	.
run4	9	21747311	9:21747311:G:A	G	A	N	G	A	A	9702.71	36727.3	0.404837	0.417213	0.401689	0.964701	N	ADD	57344	1.03147	0.0157634	1.00009	1.06384	1.96565	0.0493389	.
run4	9	21747420	9:21747420:C:T	C	T	N	C	T	T	9702.71	36727.3	0.404837	0.417213	0.401689	0.964701	N	ADD	57344	1.03147	0.0157634	1.00009	1.06384	1.96565	0.0493389	.
run4	9	21747672	9:21747672:G:A	G	A	N	G	A	A	9777.07	37072.6	0.408497	0.420411	0.405467	0.969247	N	ADD	57344	1.0296	0.0157024	0.998396	1.06178	1.85774	0.0632054	.
run4	9	21747749	9:21747749:C:T	C	T	N	C	T	T	9777.85	37079.1	0.40856	0.420444	0.405537	0.968975	N	ADD	57344	1.02937	0.0157048	0.998173	1.06155	1.8435	0.0652564	.
run4	9	21747803	9:21747803:A:G	A	G	N	A	G	G	9534.09	36096	0.397863	0.409963	0.394785	1.01219	N	ADD	57344	1.02899	0.0154282	0.99834	1.06058	1.85227	0.0639877	.
run4	9	21747859	9:21747859:C:T	C	T	N	C	T	T	9776.16	37071.4	0.408479	0.420371	0.405454	0.969154	N	ADD	57344	1.02946	0.0157032	0.99826	1.06164	1.84905	0.0644499	.
run4	9	21748073	9:21748073:G:A	G	A	N	G	A	A	9793.96	37123.5	0.409088	0.421137	0.406023	0.968818	N	ADD	57344	1.03002	0.0157009	0.998806	1.06221	1.88389	0.0595795	.
run4	9	21748239	9:21748239:T:C	T	C	N	T	C	C	9782.74	37104.9	0.408828	0.420654	0.40582	0.968046	N	ADD	57344	1.02919	0.0157116	0.997984	1.06138	1.83153	0.0670214	.
run4	9	21748320	9:21748320:A:G	A	G	N	G	A	A	4323.81	16186.1	0.178833	0.185922	0.177029	0.995914	N	ADD	57344	1.0384	0.019468	0.999522	1.07878	1.93539	0.0529428	.
run4	9	21748332	9:21748332:T:C	T	C	N	C	T	T	4486.39	17834.7	0.194624	0.192913	0.19506	0.957172	N	ADD	57344	1.00669	0.0198118	0.968346	1.04655	0.336409	0.736563	.
run4	9	21748433	9:21748433:C:G	C	G	N	G	C	C	8749.74	35488.8	0.38573	0.376236	0.388145	0.96354	N	ADD	57344	0.969055	0.0159188	0.939287	0.999767	-1.97463	0.0483102	.
run4	9	21748484	9:21748484:C:T	C	T	N	C	T	T	9786.04	37103.4	0.408843	0.420797	0.405803	0.968831	N	ADD	57344	1.02998	0.0157029	0.998759	1.06217	1.88086	0.0599905	.
run4	9	21748532	9:21748532:A:G	A	G	N	A	G	G	9785.77	37101.5	0.408824	0.420785	0.405782	0.968785	N	ADD	57344	1.03002	0.0157035	0.998805	1.06222	1.88384	0.0595872	.
run4	9	21748618	9:21748618:T:G	T	G	N	G	T	T	4371.92	17442	0.190202	0.187991	0.190764	0.957982	N	ADD	57344	1.00288	0.0199613	0.964406	1.0429	0.144305	0.88526	.
run4	9	21748962	9:21748962:G:A	G	A	N	A	G	G	8967.79	36414.8	0.395705	0.385612	0.398272	0.963854	N	ADD	57344	0.967171	0.0157862	0.937705	0.997564	-2.11448	0.0344747	.
run4	9	21749607	9:21749607:T:C	T	C	N	T	C	C	9775.79	37063.2	0.408404	0.420356	0.405364	0.96707	N	ADD	57344	1.03012	0.0157199	0.998865	1.06235	1.88773	0.0590615	.
run4	9	21749663	9:21749663:T:C	T	C	N	T	C	C	9702.58	36730.5	0.404865	0.417208	0.401725	0.964621	N	ADD	57344	1.0313	0.0157641	0.99992	1.06366	1.95487	0.0505984	.
run4	9	21749670	9:21749670:T:G	T	G	N	T	G	G	9831.25	37290.5	0.410869	0.42274	0.40785	0.959676	N	ADD	57344	1.03015	0.0157561	0.998827	1.06246	1.88546	0.0593676	.
run4	9	21749818	9:21749818:A:G	A	G	N	G	A	A	1920.81	8073.51	0.0871435	0.082594	0.0883007	0.763429	N	ADD	57344	1.00982	0.0329055	0.946748	1.07709	0.296935	0.766516	.
run4	9	21750069	9:21750069:A:G	A	G	N	A	G	G	9787.61	37083.8	0.408686	0.420864	0.405589	0.965673	N	ADD	57344	1.03134	0.0157277	1.00003	1.06362	1.9619	0.0497745	.
run4	9	21750075	9:21750075:A:G	A	G	N	A	G	G	9795.62	37123.1	0.409099	0.421208	0.406019	0.966567	N	ADD	57344	1.0307	0.0157185	0.999428	1.06294	1.92357	0.054409	.
run4	9	21750170	9:21750170:T:C	T	C	N	T	C	C	9783.43	37090.3	0.408706	0.420684	0.405659	0.96842	N	ADD	57344	1.03009	0.0157072	0.998857	1.06229	1.88716	0.0591391	.
run4	9	21750267	9:21750267:G:A	G	A	N	G	A	A	9786.68	37107.9	0.408888	0.420824	0.405852	0.968508	N	ADD	57344	1.02993	0.0157051	0.998708	1.06212	1.87763	0.0604321	.
run4	9	21750445	9:21750445:C:T	C	T	N	C	T	T	9761.51	36974.2	0.407503	0.419741	0.40439	0.963755	N	ADD	57344	1.03089	0.0157592	0.999533	1.06323	1.9303	0.0535691	.
run4	9	21750587	9:21750587:T:C	T	C	N	T	C	C	9765.44	37037.3	0.408087	0.419911	0.40508	0.964156	N	ADD	57344	1.0297	0.015743	0.998412	1.06197	1.85899	0.0630291	.
run4	9	21750884	9:21750884:C:T	C	T	N	C	T	T	9761.27	37017.3	0.407876	0.419731	0.404861	0.969102	N	ADD	57344	1.02954	0.0157059	0.99833	1.06172	1.85353	0.0638059	.
run4	9	21750980	9:21750980:T:G	T	G	N	T	G	G	9760.1	37010.1	0.407803	0.419681	0.404782	0.969353	N	ADD	57344	1.02963	0.0157045	0.99842	1.06181	1.85928	0.0629874	.
run4	9	21751962	9:21751962:A:G	A	G	N	A	G	G	9684.99	36671.2	0.404194	0.416451	0.401076	0.966878	N	ADD	57344	1.03074	0.0157494	0.999408	1.06305	1.92238	0.0545583	.
run4	9	21752068	9:21752068:G:T	G	T	N	G	T	T	9769.71	37054.7	0.408276	0.420094	0.40527	0.968769	N	ADD	57344	1.02956	0.0157055	0.99835	1.06174	1.85479	0.0636266	.
run4	9	21752105	9:21752105:T:G	T	G	N	T	G	G	9813.12	37233.3	0.410212	0.421961	0.407224	0.963397	N	ADD	57344	1.02962	0.0157283	0.998369	1.06186	1.85618	0.0634279	.
run4	9	21752358	9:21752358:A:G	A	G	N	G	A	A	8906.84	36068.4	0.392153	0.382991	0.394484	0.97113	N	ADD	57344	0.970202	0.0157707	0.940671	1.00066	-1.9182	0.055086	.
run4	9	21752922	9:21752922:T:A	T	A	N	A	T	T	3400.36	13973.5	0.151488	0.146215	0.152829	0.956001	N	ADD	57344	0.983216	0.0223053	0.941158	1.02715	-0.758853	0.447941	.
run4	9	21753138	9:21753138:G:A	G	A	N	G	A	A	2460.8	9055.27	0.100412	0.105813	0.0990383	1.00422	N	ADD	57344	1.03595	0.0246069	0.987175	1.08714	1.43541	0.15117	.
run4	9	21753192	9:21753192:G:A	G	A	N	A	G	G	4394.78	17596.4	0.191748	0.188974	0.192454	0.96361	N	ADD	57344	0.999254	0.0198823	0.961063	1.03896	-0.0375532	0.970044	.
run4	9	21753192	9:21753192:G:C	G	C	N	C	G	G	9089.35	36766.9	0.399835	0.390839	0.402123	0.966173	N	ADD	57344	0.971358	0.0157166	0.941892	1.00175	-1.84902	0.0644553	.
run4	9	21754226	9:21754226:C:G	C	G	N	C	G	G	9794.27	37133.6	0.409179	0.42115	0.406134	0.969174	N	ADD	57344	1.03003	0.0156963	0.99882	1.06221	1.88471	0.0594683	.
run4	9	21754372	9:21754372:T:C	T	C	N	T	C	C	9668.82	36633.2	0.403721	0.415756	0.40066	0.965827	N	ADD	57344	1.03	0.0157604	0.998671	1.06231	1.87561	0.0607089	.
run4	9	21754588	9:21754588:C:T	C	T	N	C	T	T	9770.73	37067.6	0.408398	0.420138	0.405411	0.968342	N	ADD	57344	1.02903	0.0157071	0.997834	1.0612	1.8219	0.0684707	.
run4	9	21754947	9:21754947:T:C	T	C	N	T	C	C	9761.04	37026.2	0.407953	0.419721	0.404959	0.969418	N	ADD	57344	1.0291	0.0157007	0.997913	1.06126	1.82688	0.0677172	.
run4	9	21755030	9:21755030:A:T	A	T	N	A	T	T	9725.12	36856.4	0.406159	0.418177	0.403102	0.965719	N	ADD	57344	1.03058	0.0157432	0.999268	1.06288	1.91348	0.0556866	.
run4	9	21755140	9:21755140:C:T	C	T	N	C	T	T	9728.46	36876.5	0.406363	0.41832	0.403321	0.96536	N	ADD	57344	1.03043	0.0157462	0.999114	1.06273	1.90365	0.056956	.
run4	9	21755266	9:21755266:C:G	C	G	N	C	G	G	9718.64	36835.3	0.405919	0.417898	0.402872	0.965743	N	ADD	57344	1.03036	0.0157447	0.99905	1.06265	1.8996	0.057486	.
run4	9	21755630	9:21755630:G:A	G	A	N	A	G	G	9121.61	36890.3	0.401192	0.392226	0.403473	1.00316	N	ADD	57344	0.974012	0.0154376	0.944982	1.00393	-1.70571	0.0880628	.
run4	9	21755833	9:21755833:G:T	G	T	N	T	G	G	8923.44	36109.4	0.392655	0.383705	0.394932	0.972681	N	ADD	57344	0.972645	0.0157512	0.943076	1.00314	-1.76092	0.0782522	.
run4	9	21755894	9:21755894:A:C	A	C	N	A	C	C	9686.85	36709.9	0.404547	0.416531	0.401499	0.963574	N	ADD	57344	1.03103	0.0157729	0.999642	1.0634	1.93725	0.0527142	.
run4	9	21755896	9:21755896:G:T	G	T	N	G	T	T	9743.57	36963.3	0.407252	0.41897	0.404271	0.960353	N	ADD	57344	1.02958	0.015772	0.998236	1.0619	1.84803	0.0645987	.
run4	9	21756089	9:21756089:C:T	C	T	N	C	T	T	9725.86	36861.5	0.40621	0.418209	0.403158	0.965558	N	ADD	57344	1.03051	0.0157439	0.999197	1.06281	1.90896	0.0562671	.
run4	9	21756887	9:21756887:T:TA	T	TA	N	TA	T	T	9134.23	37105.7	0.40318	0.392769	0.405829	0.917074	N	ADD	57344	0.969044	0.0162685	0.938633	1.00044	-1.93292	0.0532464	.
run4	9	21757432	9:21757432:C:T	C	T	N	T	C	C	4601.83	18423.2	0.200762	0.197877	0.201496	0.96945	N	ADD	57344	0.99824	0.0195429	0.960727	1.03722	-0.0901184	0.928193	.
run4	9	21757590	9:21757590:T:C	T	C	N	T	C	C	9724.3	36853.5	0.406126	0.418141	0.40307	0.965016	N	ADD	57344	1.03064	0.0157486	0.999313	1.06295	1.91633	0.0553228	.
run4	9	21757767	9:21757767:T:G	T	G	N	T	G	G	9695.21	36747.2	0.404946	0.416891	0.401907	0.965696	N	ADD	57344	1.0304	0.0157514	0.999079	1.06271	1.90146	0.0572423	.
run4	9	21757803	9:21757803:T:G	T	G	N	G	T	T	8623.24	34894.9	0.379448	0.370796	0.381649	0.963166	N	ADD	57344	0.971649	0.016011	0.941631	1.00262	-1.7963	0.0724467	.
run4	9	21757916	9:21757916:T:A	T	A	N	A	T	T	8932.03	36157.4	0.393149	0.384074	0.395457	0.974366	N	ADD	57344	0.97189	0.0157364	0.942371	1.00233	-1.81192	0.0699991	.
run4	9	21758768	9:21758768:G:A	G	A	N	G	A	A	9662.36	36602.3	0.403396	0.415478	0.400322	0.965679	N	ADD	57344	1.03025	0.0157626	0.998911	1.06258	1.89087	0.0586417	.
run4	9	21758776	9:21758776:C:CA	C	CA	N	CA	C	C	4512.32	17977.5	0.196096	0.194028	0.196622	0.941569	N	ADD	57344	1.00395	0.0199426	0.965462	1.04396	0.197476	0.843455	.
run4	9	21759891	9:21759891:C:T	C	T	N	C	T	T	9685.99	36676.6	0.40425	0.416494	0.401136	0.96688	N	ADD	57344	1.03088	0.015747	0.999549	1.06319	1.93133	0.0534424	.
run4	9	21760254	9:21760254:T:C	T	C	N	T	C	C	9717.19	36869.2	0.406201	0.417836	0.403242	0.961151	N	ADD	57344	1.02768	0.015789	0.996363	1.05998	1.72917	0.0837794	.
run4	9	21760337	9:21760337:GTA:G	GTA	G	N	GTA	G	G	9814.66	37262.7	0.410482	0.422027	0.407545	0.952691	N	ADD	57344	1.02885	0.0158141	0.997448	1.06124	1.7984	0.072113	.
run4	9	21760396	9:21760396:C:G	C	G	N	C	G	G	9797.24	37153.2	0.409375	0.421278	0.406348	0.96107	N	ADD	57344	1.03013	0.0157594	0.998794	1.06244	1.88341	0.0596453	.
run4	9	21760452	9:21760452:T:TA	T	TA	N	T	TA	TA	9807.5	37227.2	0.41011	0.421719	0.407157	0.956829	N	ADD	57344	1.02925	0.0157802	0.997899	1.06158	1.82669	0.0677468	.
run4	9	21760591	9:21760591:AG:A	AG	A	N	A	AG	AG	8928.66	36163.6	0.393173	0.383929	0.395524	0.971435	N	ADD	57344	0.970924	0.0157634	0.941385	1.00139	-1.87189	0.0612214	.
run4	9	21760621	9:21760621:C:A	C	A	N	C	A	A	9687.17	36679.1	0.404282	0.416545	0.401163	0.966758	N	ADD	57344	1.03101	0.0157487	0.999669	1.06333	1.93892	0.052511	.
run4	9	21760639	9:21760639:A:G	A	G	N	A	G	G	9792.9	37144.1	0.409258	0.421091	0.406248	0.960242	N	ADD	57344	1.02978	0.0157683	0.998445	1.06211	1.86126	0.0627079	.
run4	9	21761322	9:21761322:T:C	T	C	N	T	C	C	9762.55	36999	0.407728	0.419786	0.404661	0.9628	N	ADD	57344	1.03062	0.0157565	0.999279	1.06294	1.91419	0.0555953	.
run4	9	21761440	9:21761440:C:G	C	G	N	C	G	G	9762.86	37003.1	0.407767	0.419799	0.404706	0.961843	N	ADD	57344	1.03072	0.0157633	0.999364	1.06306	1.91963	0.0549045	.
run4	9	21762537	9:21762537:CT:C	CT	C	N	C	CT	CT	3425.7	14054.4	0.152414	0.147304	0.153714	0.945813	N	ADD	57344	0.984764	0.0223688	0.942522	1.0289	-0.686388	0.492468	.
run4	9	21762727	9:21762727:A:G	A	G	N	G	A	A	3440.01	14153.2	0.153401	0.147919	0.154795	0.961245	N	ADD	57344	0.982551	0.0221529	0.940803	1.02615	-0.794616	0.426837	.
run4	9	21762742	9:21762742:G:A	G	A	N	A	G	G	8797.78	35691	0.387912	0.378302	0.390356	0.972543	N	ADD	57344	0.969057	0.0158182	0.939474	0.999571	-1.98706	0.0469157	.
run4	9	21763566	9:21763566:T:C	T	C	N	C	T	T	3405.85	13976.4	0.151561	0.14645	0.152861	0.956133	N	ADD	57344	0.985666	0.0222908	0.94353	1.02968	-0.647704	0.517177	.
run4	9	21763742	9:21763742:G:A	G	A	N	G	A	A	9709.62	36791.4	0.405457	0.41751	0.402391	0.969986	N	ADD	57344	1.0294	0.0157154	0.998173	1.0616	1.84362	0.0652387	.
run4	9	21763748	9:21763748:G:A	G	A	N	A	G	G	4586.22	18306.9	0.199612	0.197206	0.200224	0.976089	N	ADD	57344	1.00193	0.0194982	0.964365	1.04096	0.0990045	0.921135	.
run4	9	21763994	9:21763994:G:A	G	A	N	A	G	G	4655.29	18571.8	0.202524	0.200176	0.203121	0.968639	N	ADD	57344	1.00288	0.0194885	0.965295	1.04193	0.147559	0.882691	.
run4	9	21764086	9:21764086:C:A	C	A	N	A	C	C	4549.23	18127.5	0.197725	0.195616	0.198262	0.968234	N	ADD	57344	1.00309	0.0196163	0.965253	1.0424	0.157122	0.875149	.
run4	9	21764134	9:21764134:CT:C	CT	C	N	C	CT	CT	8878.25	36009.4	0.391389	0.381762	0.393838	0.972156	N	ADD	57344	0.970176	0.0157752	0.940639	1.00064	-1.91931	0.0549451	.
run4	9	21765330	9:21765330:C:T	C	T	N	T	C	C	4493.22	17934.3	0.195553	0.193207	0.196149	0.965897	N	ADD	57344	1.00219	0.0197115	0.964211	1.04167	0.111051	0.911576	.
run4	9	21765601	9:21765601:C:T	C	T	N	C	T	T	9716.64	36828.9	0.405845	0.417812	0.402801	0.968869	N	ADD	57344	1.02907	0.0157209	0.997845	1.06127	1.82275	0.0683411	.
run4	9	21767007	9:21767007:A:T	A	T	N	T	A	A	8882.54	36006.8	0.391404	0.381946	0.39381	0.97435	N	ADD	57344	0.970299	0.0157605	0.940785	1.00074	-1.91305	0.055741	.
run4	9	21767404	9:21767404:G:A	G	A	N	A	G	G	4689.06	18691.2	0.20386	0.201628	0.204427	0.970892	N	ADD	57344	1.00342	0.0194229	0.965944	1.04236	0.176006	0.860289	.
run4	9	21767577	9:21767577:A:T	A	T	N	T	A	A	4694.32	18721.6	0.204171	0.201854	0.20476	0.972318	N	ADD	57344	1.00273	0.0194013	0.96532	1.0416	0.140719	0.888092	.
run4	9	21768051	9:21768051:A:G	A	G	N	G	A	A	4729.76	18847	0.205573	0.203378	0.206132	0.968445	N	ADD	57344	1.00329	0.0193836	0.965886	1.04214	0.169289	0.865569	.
run4	9	21768786	9:21768786:T:TCAGGGTAA	T	TCAGGGTAA	N	TCAGGGTAA	T	T	4426.23	17669.2	0.192657	0.190327	0.193249	0.950565	N	ADD	57344	1.00206	0.0199755	0.963589	1.04207	0.103147	0.917846	.
run4	9	21769412	9:21769412:G:A	G	A	N	G	A	A	9688.46	36728.2	0.404721	0.4166	0.4017	0.958364	N	ADD	57344	1.02978	0.0158104	0.998362	1.06219	1.85628	0.0634137	.
run4	9	21769789	9:21769789:T:A	T	A	N	A	T	T	8791.84	35643.5	0.387446	0.378046	0.389836	0.962739	N	ADD	57344	0.969697	0.0159	0.939944	1.00039	-1.93535	0.052947	.
run4	9	21769869	9:21769869:T:C	T	C	N	T	C	C	9674.56	36657.7	0.403985	0.416003	0.400929	0.953179	N	ADD	57344	1.03015	0.0158611	0.998622	1.06268	1.87306	0.0610607	.
run4	9	21769897	9:21769897:G:A	G	A	N	G	A	A	9698.86	36740	0.404915	0.417048	0.401829	0.95534	N	ADD	57344	1.03069	0.0158352	0.999197	1.06318	1.9092	0.0562358	.
run4	9	21770143	9:21770143:G:A	G	A	N	A	G	G	8872.44	35981.1	0.391092	0.381512	0.393529	0.963265	N	ADD	57344	0.970212	0.0158458	0.940543	1.00082	-1.90843	0.0563363	.
run4	9	21770709	9:21770709:T:C	T	C	N	T	C	C	9666.75	36631.4	0.403688	0.415667	0.400641	0.952971	N	ADD	57344	1.03009	0.0158624	0.998562	1.06262	1.86924	0.061589	.
run4	9	21770951	9:21770951:T:C	T	C	N	C	T	T	8919.46	36154.1	0.39301	0.383534	0.39542	0.962555	N	ADD	57344	0.970025	0.0158268	0.940397	1.00059	-1.92289	0.0544937	.
run4	9	21771241	9:21771241:T:C	T	C	N	C	T	T	8736.25	35408.5	0.384911	0.375656	0.387265	0.95819	N	ADD	57344	0.96982	0.0159665	0.93994	1.00065	-1.91933	0.0549424	.
run4	9	21771756	9:21771756:A:G	A	G	N	A	G	G	9684.18	36695.5	0.404399	0.416416	0.401342	0.952158	N	ADD	57344	1.03015	0.0158689	0.998598	1.06269	1.87157	0.0612664	.
run4	9	21772037	9:21772037:G:A	G	A	N	G	A	A	9734.87	36877.7	0.406429	0.418596	0.403335	0.949119	N	ADD	57344	1.03155	0.0158741	0.999955	1.06415	1.95711	0.0503349	.
run4	9	21772064	9:21772064:A:G	A	G	N	G	A	A	3516.57	14413.7	0.15634	0.151211	0.157644	0.946704	N	ADD	57344	0.985314	0.0221152	0.943518	1.02896	-0.668995	0.503499	.
run4	9	21772267	9:21772267:T:C	T	C	N	T	C	C	9684.18	36695.5	0.404399	0.416416	0.401342	0.952158	N	ADD	57344	1.03015	0.0158689	0.998598	1.06269	1.87157	0.0612664	.
run4	9	21772317	9:21772317:C:G	C	G	N	G	C	C	2231.3	9105.83	0.0988519	0.0959451	0.0995912	0.875172	N	ADD	57344	0.992398	0.0281061	0.939208	1.0486	-0.27152	0.785991	.
run4	9	21772584	9:21772584:C:A	C	A	N	C	A	A	2443.28	9272.4	0.102153	0.10506	0.101413	0.716011	N	ADD	57344	0.996578	0.0291403	0.941254	1.05515	-0.117646	0.906348	.
run4	9	21772930	9:21772930:T:C	T	C	N	T	C	C	9723.68	36843.3	0.406032	0.418115	0.402958	0.954048	N	ADD	57344	1.03075	0.0158443	0.999233	1.06326	1.91157	0.0559317	.
run4	9	21773167	9:21773167:C:G	C	G	N	C	G	G	9778.8	37028.2	0.408124	0.420485	0.40498	0.950256	N	ADD	57344	1.03171	0.0158608	1.00013	1.06429	1.9682	0.0490445	.
run4	9	21773222	9:21773222:A:G	A	G	N	A	G	G	9674.62	36635.9	0.403795	0.416006	0.40069	0.953081	N	ADD	57344	1.03131	0.0158612	0.99974	1.06387	1.94358	0.051946	.
run4	9	21773347	9:21773347:C:T	C	T	N	C	T	T	9778.37	37026.6	0.408107	0.420466	0.404963	0.950307	N	ADD	57344	1.0317	0.0158605	1.00012	1.06428	1.9677	0.0491025	.
run4	9	21773416	9:21773416:A:G	A	G	N	A	G	G	9674.91	36621.8	0.403675	0.416018	0.400536	0.956188	N	ADD	57344	1.0321	0.015831	1.00057	1.06462	1.99568	0.0459683	.
run4	9	21773541	9:21773541:A:C	A	C	N	A	C	C	9674.82	36620.8	0.403666	0.416014	0.400525	0.955999	N	ADD	57344	1.03213	0.0158324	1.0006	1.06466	1.99762	0.0457581	.
run4	9	21773940	9:21773940:G:C	G	C	N	G	C	C	10109.5	38418.9	0.423134	0.434705	0.42019	0.945759	N	ADD	57344	1.02485	0.0158929	0.993416	1.05727	1.5443	0.122516	.
run4	9	21774109	9:21774109:C:T	C	T	N	T	C	C	8826.04	35829.2	0.389363	0.379517	0.391867	0.952662	N	ADD	57344	0.967804	0.0159526	0.938013	0.998542	-2.05141	0.040227	.
run4	9	21774245	9:21774245:G:A	G	A	N	A	G	G	2231.3	9105.83	0.0988519	0.0959451	0.0995912	0.875172	N	ADD	57344	0.992398	0.0281061	0.939208	1.0486	-0.27152	0.785991	.
run4	9	21774467	9:21774467:T:C	T	C	N	T	C	C	9689.96	36687.3	0.404378	0.416665	0.401252	0.954682	N	ADD	57344	1.03167	0.015843	1.00013	1.06421	1.96808	0.0490588	.
run4	9	21775061	9:21775061:A:G	A	G	N	A	G	G	9689.88	36686.2	0.404367	0.416661	0.40124	0.954658	N	ADD	57344	1.03174	0.0158431	1.00019	1.06428	1.97215	0.0485925	.
run4	9	21775342	9:21775342:C:G	C	G	N	C	G	G	9688.82	36695.3	0.404437	0.416616	0.40134	0.951717	N	ADD	57344	1.03129	0.0158654	0.99972	1.06387	1.94228	0.0521026	.
run4	9	21775492	9:21775492:G:A	G	A	N	A	G	G	4653.43	18579.1	0.202572	0.200096	0.203201	0.974744	N	ADD	57344	1.00135	0.0194134	0.963968	1.04019	0.0696657	0.94446	.
run4	9	21775508	9:21775508:A:G	A	G	N	A	G	G	9689.91	36686.3	0.404369	0.416663	0.401242	0.954662	N	ADD	57344	1.03174	0.015843	1.00019	1.06428	1.97203	0.0486062	.
run4	9	21775677	9:21775677:A:G	A	G	N	G	A	A	6920.62	27682.8	0.301718	0.297584	0.30277	0.608974	N	ADD	57344	0.990952	0.0212749	0.950481	1.03315	-0.427213	0.669224	.
run4	9	21775681	9:21775681:G:A	G	A	N	A	G	G	4143.18	16615.4	0.181001	0.178155	0.181724	0.857723	N	ADD	57344	0.995813	0.0215457	0.954636	1.03877	-0.194752	0.845587	.
run4	9	21775957	9:21775957:G:A	G	A	N	G	A	A	9690.07	36687.9	0.404384	0.41667	0.401259	0.954636	N	ADD	57344	1.0317	0.0158432	1.00015	1.06424	1.9696	0.0488844	.
run4	9	21776159	9:21776159:T:C	T	C	N	C	T	T	4350.95	17362.4	0.189326	0.18709	0.189894	0.959446	N	ADD	57344	1.00266	0.0199767	0.96416	1.0427	0.132951	0.894232	.
run4	9	21776615	9:21776615:T:G	T	G	N	G	T	T	4643.41	18515.3	0.201928	0.199665	0.202504	0.96132	N	ADD	57344	1.00191	0.0195582	0.964226	1.04106	0.0973428	0.922454	.
run4	9	21776631	9:21776631:G:A	G	A	N	G	A	A	9692.83	36698.6	0.404501	0.416789	0.401376	0.954865	N	ADD	57344	1.03169	0.0158404	1.00015	1.06422	1.96933	0.0489147	.
run4	9	21776714	9:21776714:T:C	T	C	N	C	T	T	4679.75	18666.4	0.203562	0.201228	0.204156	0.973552	N	ADD	57344	1.00196	0.019393	0.964594	1.04078	0.101126	0.91945	.
run4	9	21777596	9:21777596:G:A	G	A	N	A	G	G	2492.38	9618.17	0.105596	0.107171	0.105195	0.81397	N	ADD	57344	0.999099	0.0269452	0.947704	1.05328	-0.0334646	0.973304	.
run4	9	21778660	9:21778660:G:A	G	A	N	G	A	A	10173.5	38644.2	0.425657	0.437459	0.422655	0.956021	N	ADD	57344	1.02667	0.0157766	0.995411	1.05891	1.66842	0.0952315	.
run4	9	21778711	9:21778711:T:C	T	C	N	C	T	T	4343.21	17329.9	0.188974	0.186756	0.189538	0.958702	N	ADD	57344	1.0026	0.0199941	0.964067	1.04267	0.129688	0.896813	.
run4	9	21778958	9:21778958:T:C	T	C	N	C	T	T	3411.8	13994.8	0.151773	0.146706	0.153062	0.958898	N	ADD	57344	0.985435	0.0222341	0.943414	1.02933	-0.659899	0.509318	.
run4	9	21778976	9:21778976:A:C	A	C	N	A	C	C	9686.24	36668.5	0.404182	0.416505	0.401047	0.956431	N	ADD	57344	1.03218	0.015825	1.00066	1.0647	2.00157	0.0453315	.
run4	9	21780037	9:21780037:T:C	T	C	N	C	T	T	1880.07	7224.45	0.0793851	0.0808424	0.0790144	0.996984	N	ADD	57344	1.03086	0.0275797	0.976612	1.08811	1.10187	0.270517	.
run4	9	21780251	9:21780251:A:G	A	G	N	A	G	G	9565.57	36163.3	0.398724	0.411316	0.395522	0.957442	N	ADD	57344	1.03441	0.0158292	1.00281	1.06701	2.13739	0.032566	.
run4	9	21780797	9:21780797:C:T	C	T	N	T	C	C	8326.98	33774.6	0.367096	0.358057	0.369396	0.965501	N	ADD	57344	0.973439	0.0160406	0.943311	1.00453	-1.67824	0.0932994	.
run4	9	21781152	9:21781152:G:A	G	A	N	A	G	G	3935.56	16154	0.175167	0.169228	0.176678	0.964564	N	ADD	57344	0.979613	0.0209784	0.940151	1.02073	-0.981867	0.326166	.
run4	9	21781298	9:21781298:GA:G	GA	G	N	G	GA	GA	3611.04	13769.4	0.151545	0.155273	0.150597	0.878525	N	ADD	57344	1.02171	0.0221779	0.978254	1.06711	0.9686	0.332745	.
run4	9	21781478	9:21781478:C:T	C	T	N	T	C	C	3875.46	15870.3	0.172169	0.166643	0.173575	0.968101	N	ADD	57344	0.981806	0.0210384	0.942145	1.02314	-0.872754	0.382797	.
run4	9	21781569	9:21781569:T:G	T	G	N	G	T	T	4682.12	18680.6	0.203707	0.201329	0.204312	0.968316	N	ADD	57344	1.00016	0.0193436	0.962951	1.03881	0.00828418	0.99339	.
run4	9	21782164	9:21782164:G:A	G	A	N	G	A	A	10051.6	38129.8	0.420108	0.432213	0.417029	0.956771	N	ADD	57344	1.029	0.0157738	0.997672	1.06131	1.81223	0.0699499	.
run4	9	21782230	9:21782230:T:A	T	A	N	A	T	T	4776.62	19098.6	0.208175	0.205393	0.208883	0.976993	N	ADD	57344	0.998023	0.0191491	0.96126	1.03619	-0.103345	0.917689	.
run4	9	21782819	9:21782819:T:A	T	A	N	A	T	T	4808.16	19262.7	0.209881	0.206749	0.210678	0.970251	N	ADD	57344	0.995994	0.0191825	0.959242	1.03415	-0.209276	0.834233	.
run4	9	21783407	9:21783407:T:C	T	C	N	C	T	T	4880.34	19551.1	0.213025	0.209853	0.213832	0.973627	N	ADD	57344	0.995436	0.0190735	0.95891	1.03335	-0.239848	0.810448	.
run4	9	21783917	9:21783917:C:G	C	G	N	G	C	C	3583.12	14703.4	0.159446	0.154073	0.160812	0.96244	N	ADD	57344	0.98096	0.0216755	0.940158	1.02353	-0.886887	0.37514	.
run4	9	21783922	9:21783922:G:A	G	A	N	G	A	A	9565.99	36156.2	0.398665	0.411334	0.395443	0.957388	N	ADD	57344	1.03484	0.0158305	1.00322	1.06745	2.1633	0.0305179	.
run4	9	21783980	9:21783980:C:CT	C	CT	N	CT	C	C	4608.15	18272.4	0.199502	0.198149	0.199847	0.875945	N	ADD	57344	1.00462	0.0203787	0.965288	1.04556	0.226341	0.820936	.
run4	9	21784225	9:21784225:T:C	T	C	N	C	T	T	9747.91	39090.1	0.425833	0.419157	0.427532	0.955869	N	ADD	57344	0.978687	0.0156266	0.949167	1.00913	-1.37863	0.168008	.
run4	9	21784758	9:21784758:A:T	A	T	N	T	A	A	8854.39	35890.3	0.390143	0.380736	0.392535	0.967144	N	ADD	57344	0.969488	0.0158264	0.939877	1.00003	-1.95792	0.0502396	.
run4	9	21785018	9:21785018:C:T	C	T	N	T	C	C	8770.98	35568.4	0.386608	0.377149	0.389014	0.961131	N	ADD	57344	0.968366	0.0159179	0.938621	0.999054	-2.01943	0.0434428	.
run4	9	21785139	9:21785139:T:A	T	A	N	A	T	T	8854.7	35896.5	0.390199	0.380749	0.392603	0.966845	N	ADD	57344	0.969271	0.0158277	0.939664	0.999811	-1.97193	0.0486178	.
run4	9	21785206	9:21785206:A:C	A	C	N	C	A	A	4834.29	19380.3	0.211134	0.207873	0.211964	0.975343	N	ADD	57344	0.995476	0.0191094	0.958882	1.03347	-0.237253	0.812461	.
run4	9	21785261	9:21785261:G:A	G	A	N	A	G	G	4676.36	18672.6	0.203587	0.201082	0.204224	0.9701	N	ADD	57344	0.999171	0.0193341	0.962017	1.03776	-0.0428838	0.965794	.
run4	9	21785304	9:21785304:C:G	C	G	N	C	G	G	9579.62	36217.2	0.399316	0.41192	0.39611	0.955725	N	ADD	57344	1.03436	0.0158443	1.00273	1.06698	2.13195	0.0330111	.
run4	9	21785481	9:21785481:C:A	C	A	N	A	C	C	3579.64	14688.8	0.159289	0.153923	0.160653	0.962696	N	ADD	57344	0.980974	0.0216795	0.940165	1.02355	-0.886054	0.375588	.
run4	9	21785490	9:21785490:C:A	C	A	N	C	A	A	7542.65	29544.4	0.323373	0.324331	0.323129	0.872549	N	ADD	57344	1.00314	0.0172514	0.969792	1.03764	0.181954	0.855619	.
run4	9	21785493	9:21785493:A:C	A	C	N	C	A	A	3606.24	14837.6	0.160817	0.155067	0.16228	0.954616	N	ADD	57344	0.977594	0.0217219	0.936848	1.02011	-1.0432	0.296854	.
run4	9	21785660	9:21785660:C:T	C	T	N	T	C	C	4797.03	19194.9	0.209193	0.206271	0.209936	0.975091	N	ADD	57344	0.997168	0.0191368	0.960459	1.03528	-0.148216	0.882172	.
run4	9	21785848	9:21785848:G:A	G	A	N	A	G	G	4775.01	19116.1	0.208314	0.205324	0.209074	0.975481	N	ADD	57344	0.99697	0.0191568	0.960231	1.03511	-0.15843	0.874118	.
run4	9	21785894	9:21785894:C:T	C	T	N	T	C	C	4688.31	18739.3	0.204273	0.201596	0.204954	0.972899	N	ADD	57344	0.99864	0.0192776	0.961612	1.03709	-0.0706185	0.943701	.
run4	9	21785965	9:21785965:A:G	A	G	N	G	A	A	3584.96	14710.9	0.159527	0.154152	0.160895	0.969718	N	ADD	57344	0.981348	0.0215861	0.940695	1.02376	-0.872226	0.383085	.
run4	9	21786069	9:21786069:A:G	A	G	N	G	A	A	8860.47	35914.6	0.390408	0.380997	0.392801	0.967716	N	ADD	57344	0.969499	0.0158206	0.939898	1.00003	-1.95794	0.0502371	.
run4	9	21786291	9:21786291:A:G	A	G	N	G	A	A	4827.78	19361.8	0.210917	0.207593	0.211762	0.978825	N	ADD	57344	0.995072	0.0190815	0.958544	1.03299	-0.258904	0.795709	.
run4	9	21786304	9:21786304:C:T	C	T	N	C	T	T	9554.49	36105.3	0.398122	0.41084	0.394887	0.959178	N	ADD	57344	1.03492	0.0158189	1.00333	1.06751	2.17003	0.0300047	.
run4	9	21786967	9:21786967:A:T	A	T	N	T	A	A	4844.5	19420	0.21157	0.208312	0.212399	0.981408	N	ADD	57344	0.9958	0.0190342	0.959335	1.03365	-0.221133	0.824989	.
run4	9	21787262	9:21787262:C:T	C	T	N	T	C	C	8858.01	35907.7	0.390326	0.380891	0.392726	0.967567	N	ADD	57344	0.969331	0.0158223	0.939732	0.999862	-1.9687	0.0489874	.
run4	9	21787402	9:21787402:G:C	G	C	N	G	C	C	9552.81	36098.1	0.398045	0.410767	0.394808	0.958918	N	ADD	57344	1.03496	0.0158218	1.00336	1.06756	2.17185	0.0298673	.
run4	9	21787521	9:21787521:G:A	G	A	N	A	G	G	4832.19	19375.6	0.211075	0.207782	0.211912	0.984045	N	ADD	57344	0.995556	0.0190251	0.959116	1.03338	-0.234126	0.814887	.
run4	9	21787617	9:21787617:T:TAATAAATA	T	TAATAAATA	N	TAATAAATA	T	T	1945.89	7972.58	0.0864823	0.0836728	0.0871969	0.654357	N	ADD	57344	0.979156	0.0339154	0.916185	1.04646	-0.621076	0.534549	.
run4	9	21787809	9:21787809:C:T	C	T	N	T	C	C	2644.19	10002	0.110266	0.113699	0.109392	0.923347	N	ADD	57344	1.04127	0.0246061	0.992245	1.09272	1.64357	0.100266	.
run4	9	21787848	9:21787848:T:G	T	G	N	G	T	T	4688.52	18715	0.204063	0.201605	0.204688	0.974681	N	ADD	57344	0.999744	0.0192694	0.96269	1.03822	-0.0133008	0.989388	.
run4	9	21788081	9:21788081:T:G	T	G	N	T	G	G	9549.55	36088.7	0.397934	0.410627	0.394705	0.958745	N	ADD	57344	1.03483	0.0158236	1.00323	1.06743	2.16391	0.0304709	.
run4	9	21788446	9:21788446:T:G	T	G	N	G	T	T	4814.55	19284.6	0.210128	0.207024	0.210917	0.985669	N	ADD	57344	0.996985	0.019025	0.960494	1.03486	-0.158707	0.8739	.
run4	9	21788481	9:21788481:A:G	A	G	N	G	A	A	8852.23	35904.7	0.390249	0.380643	0.392693	0.967828	N	ADD	57344	0.968232	0.0158233	0.938665	0.99873	-2.04027	0.0413239	.
run4	9	21788523	9:21788523:A:G	A	G	N	A	G	G	9552.04	36096.2	0.398021	0.410734	0.394787	0.95915	N	ADD	57344	1.03492	0.0158198	1.00332	1.06751	2.16952	0.0300435	.
run4	9	21788656	9:21788656:C:T	C	T	N	T	C	C	8842.78	35872.1	0.389883	0.380237	0.392337	0.965779	N	ADD	57344	0.967937	0.0158433	0.938343	0.998465	-2.0569	0.0396963	.
run4	9	21788782	9:21788782:G:A	G	A	N	A	G	G	8852.75	35905.4	0.39026	0.380665	0.392701	0.967873	N	ADD	57344	0.968292	0.0158226	0.938725	0.998791	-2.03639	0.0417109	.
run4	9	21788877	9:21788877:T:C	T	C	N	C	T	T	4813.99	19281.3	0.210094	0.207	0.210881	0.985785	N	ADD	57344	0.996996	0.0190246	0.960505	1.03487	-0.158115	0.874366	.
run4	9	21788951	9:21788951:C:T	C	T	N	T	C	C	4869.97	19504.7	0.21253	0.209407	0.213325	1.00497	N	ADD	57344	0.997192	0.0187563	0.9612	1.03453	-0.149905	0.88084	.
run4	9	21789123	9:21789123:G:A	G	A	N	A	G	G	4811.55	19271.2	0.209985	0.206895	0.210771	0.986154	N	ADD	57344	0.997004	0.0190236	0.960514	1.03488	-0.157741	0.874661	.
run4	9	21789481	9:21789481:ATTTAC:A	ATTTAC	A	N	A	ATTTAC	ATTTAC	3575.84	14638.8	0.158819	0.15376	0.160106	0.96293	N	ADD	57344	0.983994	0.0217002	0.94302	1.02675	-0.743578	0.457132	.
run4	9	21789580	9:21789580:C:T	C	T	N	T	C	C	8909.48	36108.8	0.392529	0.383104	0.394926	0.950624	N	ADD	57344	0.967459	0.0159423	0.937697	0.998166	-2.0751	0.0379777	.
run4	9	21789845	9:21789845:GA:G	GA	G	N	G	GA	GA	5130.78	20607.3	0.224418	0.220622	0.225384	0.909495	N	ADD	57344	0.989523	0.0193026	0.952786	1.02768	-0.54564	0.585313	.
run4	9	21790067	9:21790067:A:G	A	G	N	A	G	G	9546.05	36088.1	0.397898	0.410477	0.394699	0.958933	N	ADD	57344	1.03415	0.015822	1.00257	1.06672	2.12246	0.033799	.
run4	9	21790142	9:21790142:G:C	G	C	N	G	C	C	9551.53	36110.1	0.398138	0.410712	0.394939	0.958507	N	ADD	57344	1.03407	0.0158243	1.00249	1.06665	2.11733	0.034232	.
run4	9	21790350	9:21790350:T:C	T	C	N	C	T	T	4667.04	18615.4	0.203006	0.200681	0.203598	0.971866	N	ADD	57344	1.00126	0.0193348	0.964023	1.03993	0.0649088	0.948247	.
run4	9	21790563	9:21790563:G:A	G	A	N	A	G	G	4797.45	19164.9	0.208935	0.206289	0.209608	0.980959	N	ADD	57344	1.00097	0.0190923	0.964201	1.03913	0.0505567	0.959679	.
run4	9	21790669	9:21790669:C:G	C	G	N	C	G	G	9555.4	36127.9	0.398326	0.410879	0.395134	0.957721	N	ADD	57344	1.03402	0.0158303	1.00243	1.0666	2.11316	0.0345867	.
run4	9	21790755	9:21790755:A:T	A	T	N	A	T	T	9606.1	36350.9	0.400714	0.413059	0.397573	0.959551	N	ADD	57344	1.03172	0.0158096	1.00024	1.06419	1.97531	0.0482325	.
run4	9	21791265	9:21791265:G:C	G	C	N	C	G	G	1898.48	7259.27	0.0798493	0.081634	0.0793953	0.976978	N	ADD	57344	1.03422	0.027735	0.979504	1.092	1.2133	0.225014	.
run4	9	21791312	9:21791312:T:A	T	A	N	A	T	T	4782.57	19124.5	0.208453	0.205649	0.209166	0.981578	N	ADD	57344	0.999938	0.0191088	0.96318	1.0381	-0.00326714	0.997393	.
run4	9	21791467	9:21791467:A:G	A	G	N	G	A	A	3571.7	14608.1	0.158515	0.153582	0.15977	0.968874	N	ADD	57344	0.985985	0.0216385	0.945043	1.0287	-0.652268	0.514228	.
run4	9	21791710	9:21791710:G:A	G	A	N	A	G	G	3571.33	14603.3	0.15847	0.153566	0.159718	0.969055	N	ADD	57344	0.986301	0.021637	0.945349	1.02903	-0.637501	0.523799	.
run4	9	21792258	9:21792258:T:C	T	C	N	C	T	T	3113.24	12719.9	0.138054	0.133868	0.139119	0.948582	N	ADD	57344	0.987163	0.0230684	0.943524	1.03282	-0.560064	0.575436	.
run4	9	21793177	9:21793177:T:G	T	G	N	T	G	G	9671.06	36540.2	0.402931	0.415852	0.399644	0.951561	N	ADD	57344	1.0354	0.0158545	1.00372	1.06808	2.19432	0.0282121	.
run4	9	21793652	9:21793652:G:A	G	A	N	A	G	G	2404.63	9863.98	0.106974	0.103398	0.107883	0.857073	N	ADD	57344	0.979996	0.0272474	0.929033	1.03375	-0.741603	0.458328	.
run4	9	21793673	9:21793673:C:A	C	A	N	A	C	C	3492.45	14318.5	0.155299	0.150174	0.156603	0.963925	N	ADD	57344	0.985403	0.0218881	0.944023	1.0286	-0.671828	0.501693	.
run4	9	21794359	9:21794359:T:C	T	C	N	C	T	T	1333.91	5204.97	0.0570145	0.0573577	0.0569273	0.781693	N	ADD	57344	0.976209	0.036581	0.908667	1.04877	-0.658233	0.510389	.
run4	9	21795074	9:21795074:C:G	C	G	N	G	C	C	4805.62	19257.7	0.209816	0.20664	0.210624	0.971065	N	ADD	57344	0.996931	0.0191887	0.960134	1.03514	-0.160182	0.872737	.
run4	9	21795096	9:21795096:T:G	T	G	N	G	T	T	4805.39	19262.5	0.209855	0.20663	0.210675	0.971243	N	ADD	57344	0.996555	0.0191865	0.959776	1.03474	-0.179844	0.857275	.
run4	9	21795100	9:21795100:A:T	A	T	N	T	A	A	3515.71	14426.4	0.156443	0.151174	0.157783	0.962922	N	ADD	57344	0.9836	0.0218361	0.942392	1.02661	-0.757297	0.448872	.
run4	9	21795193	9:21795193:A:G	A	G	N	G	A	A	4799.17	19233.3	0.209546	0.206363	0.210356	0.970735	N	ADD	57344	0.996728	0.0192003	0.959916	1.03495	-0.170714	0.864449	.
run4	9	21795661	9:21795661:A:G	A	G	N	G	A	A	4792.84	19202.2	0.20922	0.206091	0.210016	0.970745	N	ADD	57344	0.997167	0.0192124	0.960316	1.03543	-0.147687	0.88259	.
run4	9	21795682	9:21795682:T:G	T	G	N	G	T	T	4801.93	19238.5	0.209616	0.206481	0.210413	0.972714	N	ADD	57344	0.997244	0.0191776	0.960455	1.03544	-0.14393	0.885556	.
run4	9	21796220	9:21796220:G:A	G	A	N	A	G	G	8770.03	35590	0.386789	0.377108	0.389251	0.963557	N	ADD	57344	0.968859	0.0158991	0.939134	0.999526	-1.98977	0.0466158	.
run4	9	21796791	9:21796791:G:A	G	A	N	A	G	G	8769.69	35568.2	0.386596	0.377093	0.389012	0.961577	N	ADD	57344	0.96969	0.0159143	0.93991	1.00041	-1.93407	0.0531051	.
run4	9	21797135	9:21797135:C:T	C	T	N	C	T	T	2240.65	8457.57	0.0932811	0.0963471	0.0925013	0.681924	N	ADD	57344	1.01322	0.0309454	0.953591	1.07657	0.424335	0.671321	.
run4	9	21799383	9:21799383:C:T	C	T	N	T	C	C	2374.72	9694.8	0.105238	0.102112	0.106033	0.870209	N	ADD	57344	0.989161	0.0272198	0.937773	1.04337	-0.400362	0.68889	.
run4	9	21799384	9:21799384:A:AT	A	AT	N	AT	A	A	4537.88	18797.6	0.20347	0.195127	0.205591	0.75531	N	ADD	57344	0.973434	0.0226492	0.931167	1.01762	-1.18879	0.234523	.
run4	9	21799598	9:21799598:T:C	T	C	N	T	C	C	9448.13	35738.3	0.393995	0.406266	0.390873	0.941181	N	ADD	57344	1.03335	0.0159852	1.00148	1.06624	2.05242	0.0401291	.
run4	9	21801078	9:21801078:A:T	A	T	N	T	A	A	3267.39	13258.6	0.144096	0.140497	0.145011	0.945322	N	ADD	57344	0.994407	0.0226588	0.951211	1.03956	-0.247546	0.804486	.
run4	9	21801530	9:21801530:A:G	A	G	N	A	G	G	10676.8	40311.3	0.444581	0.459099	0.440888	0.958607	N	ADD	57344	1.03757	0.0157308	1.00607	1.07006	2.34452	0.0190515	.
run4	9	21801776	9:21801776:A:T	A	T	N	T	A	A	9327.78	37914.2	0.411917	0.401091	0.414671	0.951598	N	ADD	57344	0.966586	0.0157223	0.937255	0.996835	-2.16156	0.0306522	.
run4	9	21801811	9:21801811:T:TGTGTGTGTGTGTGC	T	TGTGTGTGTGTGTGC	N	T	TGTGTGTGTGTGTGC	TGTGTGTGTGTGTGC	10750.9	40650.5	0.448184	0.462284	0.444598	0.946664	N	ADD	57344	1.03674	0.0158026	1.00512	1.06935	2.28323	0.0224167	.
run4	9	21803183	9:21803183:G:C	G	C	N	G	C	C	9599.5	36318.9	0.400377	0.412775	0.397223	0.952543	N	ADD	57344	1.03186	0.0158687	1.00027	1.06446	1.9767	0.0480759	.
run4	9	21803729	9:21803729:T:TCTTAA	T	TCTTAA	N	T	TCTTAA	TCTTAA	9649.31	36555.3	0.402872	0.414917	0.399808	0.945227	N	ADD	57344	1.03028	0.0159081	0.998657	1.06291	1.87548	0.0607263	.
run4	9	21803858	9:21803858:A:T	A	T	N	T	A	A	3165.12	12886.3	0.139957	0.136099	0.140938	0.950663	N	ADD	57344	0.993827	0.0229073	0.950194	1.03946	-0.270305	0.786926	.
run4	9	21803880	9:21803880:C:A	C	A	N	C	A	A	9607.06	36362	0.400818	0.4131	0.397695	0.952639	N	ADD	57344	1.0309	0.015869	0.999329	1.06347	1.91769	0.0551504	.
run4	9	21804617	9:21804617:A:G	A	G	N	A	G	G	9621.9	36427.4	0.401518	0.413738	0.39841	0.949577	N	ADD	57344	1.02968	0.0159023	0.998079	1.06227	1.83902	0.0659118	.
run4	9	21804693	9:21804693:A:G	A	G	N	A	G	G	9608.16	36368.6	0.400886	0.413148	0.397767	0.95286	N	ADD	57344	1.03083	0.0158664	0.999263	1.06339	1.91351	0.0556826	.
run4	9	21804703	9:21804703:CAA:C	CAA	C	N	C	CAA	CAA	3106.17	12625.4	0.137168	0.133564	0.138085	0.952573	N	ADD	57344	0.995423	0.0230738	0.951409	1.04147	-0.198802	0.842418	.
run4	9	21805208	9:21805208:C:CAG	C	CAG	N	C	CAG	CAG	9647.09	36548.5	0.402794	0.414822	0.399734	0.945922	N	ADD	57344	1.03019	0.0159023	0.998575	1.0628	1.87032	0.06144	.
run4	9	21806564	9:21806564:G:A	G	A	N	A	G	G	8681.54	35233.4	0.382908	0.373303	0.385351	0.960501	N	ADD	57344	0.969346	0.0159766	0.939462	1.00018	-1.94872	0.0513283	.
run4	9	21806969	9:21806969:C:A	C	A	N	A	C	C	8636.2	35040.4	0.38083	0.371354	0.38324	0.959061	N	ADD	57344	0.970051	0.0160039	0.940095	1.00096	-1.89998	0.0574361	.
run4	9	21807994	9:21807994:A:G	A	G	N	G	A	A	4659.69	18565.6	0.202509	0.200365	0.203054	0.961909	N	ADD	57344	1.0051	0.0194623	0.967483	1.04418	0.261429	0.793762	.
run4	9	21808409	9:21808409:C:G	C	G	N	G	C	C	4649.29	18527	0.202081	0.199918	0.202632	0.96375	N	ADD	57344	1.00504	0.0194588	0.967435	1.04412	0.258563	0.795972	.
run4	9	21808420	9:21808420:CAAA:CAA	CA	C	N	C	CA	CA	8805.86	35714.4	0.388186	0.378649	0.390612	0.928528	N	ADD	57344	0.97103	0.0161754	0.940728	1.00231	-1.81746	0.0691473	.
run4	9	21808420	9:21808420:CAAA:C	CAAA	C	N	C	CAAA	CAAA	4645.38	18505.7	0.201862	0.19975	0.202399	0.952658	N	ADD	57344	1.00369	0.0195793	0.965899	1.04295	0.187892	0.850961	.
run4	9	21808605	9:21808605:AC:A	AC	A	N	AC	A	A	9756.35	37032.2	0.407963	0.41952	0.405024	0.942952	N	ADD	57344	1.02768	0.0158996	0.996149	1.06021	1.71726	0.0859312	.
run4	9	21808606	9:21808606:C:A	C	A	N	A	C	C	6259.2	25365.7	0.275747	0.269144	0.277427	0.517002	N	ADD	57344	0.96756	0.0236195	0.923789	1.0134	-1.39622	0.162649	.
run4	9	21808752	9:21808752:T:G	T	G	N	G	T	T	8800.8	35730.3	0.38828	0.378431	0.390786	0.962886	N	ADD	57344	0.968355	0.015871	0.938697	0.998951	-2.02612	0.0427528	.
run4	9	21808913	9:21808913:C:T	C	T	N	T	C	C	8771.02	35633.9	0.38718	0.377151	0.389731	0.961879	N	ADD	57344	0.967907	0.0159008	0.938207	0.998547	-2.05143	0.0402252	.
run4	9	21809077	9:21809077:T:A	T	A	N	A	T	T	8642.21	35052.4	0.380987	0.371612	0.383372	0.960492	N	ADD	57344	0.970626	0.0159847	0.940688	1.00152	-1.86517	0.0621574	.
run4	9	21809333	9:21809333:C:T	C	T	N	T	C	C	4658.78	18563.5	0.202482	0.200326	0.203031	0.961979	N	ADD	57344	1.00505	0.0194638	0.967435	1.04414	0.259027	0.795615	.
run4	9	21810430	9:21810430:A:AAGAG	A	AAGAG	N	AAGAG	A	A	4547.27	18058.7	0.197108	0.195531	0.197509	0.884551	N	ADD	57344	1.00287	0.0204286	0.963505	1.04383	0.140072	0.888603	.
run4	9	21810531	9:21810531:T:G	T	G	N	G	T	T	5007.07	19858.4	0.216809	0.215302	0.217193	0.959148	N	ADD	57344	1.00569	0.0190211	0.96889	1.04389	0.298414	0.765387	.
run4	9	21811027	9:21811027:T:C	T	C	N	C	T	T	4835.69	19216.1	0.209715	0.207933	0.210168	0.962822	N	ADD	57344	1.0046	0.0191621	0.967573	1.04305	0.239682	0.810577	.
run4	9	21811154	9:21811154:A:G	A	G	N	G	A	A	9289.39	37508.9	0.408049	0.399441	0.410238	0.959675	N	ADD	57344	0.971299	0.015735	0.941801	1.00172	-1.85074	0.0642074	.
run4	9	21811441	9:21811441:A:G	A	G	N	G	A	A	4845.29	19251.9	0.210111	0.208346	0.21056	0.960765	N	ADD	57344	1.00463	0.0191696	0.967581	1.04309	0.240752	0.809747	.
run4	9	21811533	9:21811533:C:G	C	G	N	G	C	C	4924.42	19545.7	0.213362	0.211748	0.213773	0.964615	N	ADD	57344	1.00548	0.0190471	0.96864	1.04373	0.287139	0.774006	.
run4	9	21812316	9:21812316:G:A	G	A	N	A	G	G	3745.71	15187.7	0.165086	0.161064	0.166109	0.961	N	ADD	57344	0.994759	0.021303	0.95408	1.03717	-0.246664	0.805168	.
run4	9	21812349	9:21812349:T:A	T	A	N	A	T	T	3746.21	15188.3	0.165096	0.161086	0.166116	0.960857	N	ADD	57344	0.994868	0.0213036	0.954183	1.03729	-0.24151	0.80916	.
run4	9	21813241	9:21813241:T:C	T	C	N	C	T	T	8570.67	32536	0.358422	0.368536	0.355849	0.964371	N	ADD	57344	1.02553	0.0160288	0.993812	1.05826	1.57272	0.115784	.
run4	9	21813303	9:21813303:A:C	A	C	N	C	A	A	8572.68	32543	0.358501	0.368622	0.355926	0.964136	N	ADD	57344	1.02559	0.0160301	0.993865	1.05832	1.57604	0.115016	.
run4	9	21813495	9:21813495:C:T	C	T	N	T	C	C	8534.56	32418	0.357078	0.366983	0.354559	0.963265	N	ADD	57344	1.02473	0.0160552	0.992988	1.05749	1.52171	0.128082	.
run4	9	21813518	9:21813518:C:T	C	T	N	T	C	C	8569.51	32530.5	0.358364	0.368486	0.355789	0.963997	N	ADD	57344	1.02555	0.0160319	0.993827	1.05829	1.57375	0.115546	.
run4	9	21813718	9:21813718:C:T	C	T	N	C	T	T	11227.8	44961.2	0.489929	0.482791	0.491744	0.948923	N	ADD	57344	0.978131	0.0153951	0.949058	1.00809	-1.43629	0.150921	.
run4	9	21815166	9:21815166:G:T	G	T	N	T	G	G	3216.77	12980.2	0.141227	0.13832	0.141966	0.967238	N	ADD	57344	0.998097	0.0225004	0.955038	1.0431	-0.0846448	0.932544	.
run4	9	21815589	9:21815589:T:TA	T	TA	N	TA	T	T	1182.92	4690.78	0.0512146	0.0508652	0.0513035	0.431114	N	ADD	57344	1.00553	0.0519674	0.908158	1.11335	0.106171	0.915446	.
run4	9	21815589	9:21815589:T:TAA	T	TAA	N	TAA	T	T	10400.8	40973.6	0.447949	0.44723	0.448132	0.400341	N	ADD	57344	1.00172	0.0236805	0.95629	1.04931	0.0725971	0.942127	.
run4	9	21815589	9:21815589:T:TAAA	T	TAAA	N	TAAA	T	T	10438.5	41012.7	0.448618	0.44885	0.448559	0.478222	N	ADD	57344	0.993563	0.0217292	0.952137	1.03679	-0.297192	0.76632	.
run4	9	21815797	9:21815797:C:T	C	T	N	T	C	C	4356.17	17153.5	0.18755	0.187314	0.18761	0.960255	N	ADD	57344	1.01092	0.0197964	0.972444	1.05091	0.548433	0.583395	.
run4	9	21816214	9:21816214:C:G	C	G	N	G	C	C	4460.21	17600.4	0.192353	0.191788	0.192497	0.956719	N	ADD	57344	1.00907	0.0196751	0.970896	1.04874	0.458767	0.646401	.
run4	9	21816528	9:21816528:A:G	A	G	N	G	A	A	10966	43955.3	0.478876	0.471535	0.480743	0.997024	N	ADD	57344	0.977457	0.0150311	0.949081	1.00668	-1.51692	0.129287	.
run4	9	21816573	9:21816573:G:A	G	A	N	G	A	A	9003.57	34229.5	0.376962	0.387151	0.374371	0.954045	N	ADD	57344	1.0262	0.0159462	0.994625	1.05878	1.62197	0.104809	.
run4	9	21816637	9:21816637:T:C	T	C	N	C	T	T	9239.86	37276.7	0.405592	0.397311	0.407699	0.973879	N	ADD	57344	0.973373	0.0156473	0.943975	1.00369	-1.72475	0.0845726	.
run4	9	21816646	9:21816646:A:G	A	G	N	A	G	G	8999.61	34219.1	0.376838	0.38698	0.374258	0.953485	N	ADD	57344	1.026	0.0159517	0.99442	1.05859	1.60916	0.107581	.
run4	9	21816758	9:21816758:G:A	G	A	N	A	G	G	9443.12	38368.1	0.416881	0.406051	0.419636	1.00136	N	ADD	57344	0.967939	0.0153009	0.939342	0.997406	-2.12972	0.0331946	.
run4	9	21817754	9:21817754:A:G	A	G	N	A	G	G	9279.87	35222.8	0.388033	0.399031	0.385235	0.953688	N	ADD	57344	1.02657	0.0159468	0.994984	1.05917	1.6446	0.100052	.
run4	9	21817777	9:21817777:T:C	T	C	N	T	C	C	1760.69	6612.58	0.0730091	0.0757091	0.0723224	0.651864	N	ADD	57344	1.01615	0.0352492	0.948321	1.08884	0.454629	0.649376	.
run4	9	21818310	9:21818310:C:T	C	T	N	C	T	T	9075.61	34564.7	0.380513	0.390248	0.378037	0.943397	N	ADD	57344	1.02414	0.0160126	0.992498	1.05679	1.48972	0.136298	.
run4	9	21818316	9:21818316:C:CTTTT	C	CTTTT	N	CTTTT	C	C	4332.09	16966.5	0.185709	0.186278	0.185564	0.647468	N	ADD	57344	1.03498	0.0238296	0.987749	1.08446	1.44269	0.149107	.
run4	9	21818617	9:21818617:C:T	C	T	N	T	C	C	1397.71	5372.35	0.0590302	0.060101	0.0587579	0.97608	N	ADD	57344	1.04897	0.0319568	0.985281	1.11677	1.49595	0.134666	.
run4	9	21818674	9:21818674:A:G	A	G	N	G	A	A	9181.95	37014.9	0.402805	0.394821	0.404835	0.967307	N	ADD	57344	0.97497	0.0157212	0.945386	1.00548	-1.61238	0.106879	.
run4	9	21819093	9:21819093:T:C	T	C	N	C	T	T	2342.5	8842.58	0.0975262	0.100727	0.0967121	0.999312	N	ADD	57344	1.06438	0.0249746	1.01354	1.11778	2.4984	0.0124757	.
run4	9	21819136	9:21819136:C:CT	C	CT	N	C	CT	CT	10566.2	40534	0.445559	0.454344	0.443324	0.807616	N	ADD	57344	1.02442	0.0168733	0.991098	1.05887	1.43003	0.152709	.
run4	9	21821281	9:21821281:A:G	A	G	N	G	A	A	9865.35	39851.5	0.433497	0.424207	0.43586	0.963671	N	ADD	57344	0.972288	0.0154723	0.943246	1.00222	-1.81636	0.0693151	.
run4	9	21821669	9:21821669:T:C	T	C	N	C	T	T	4503.69	17690	0.193514	0.193657	0.193477	0.942547	N	ADD	57344	1.01466	0.019771	0.976098	1.05475	0.736324	0.461534	.
run4	9	21822483	9:21822483:G:A	G	A	N	G	A	A	9332.56	35471.2	0.390658	0.401297	0.387951	0.946521	N	ADD	57344	1.0244	0.0160048	0.992762	1.05704	1.50605	0.132054	.
run4	9	21823864	9:21823864:A:T	A	T	N	T	A	A	3222.33	13579.6	0.146501	0.138559	0.148522	0.957302	N	ADD	57344	1.0005	0.0239579	0.954605	1.0486	0.0208159	0.983393	.
run4	9	21823952	9:21823952:T:C	T	C	N	C	T	T	9382	38087.5	0.413901	0.403423	0.416566	0.969417	N	ADD	57344	0.968221	0.0155744	0.939112	0.998232	-2.07358	0.038118	.
run4	9	21824882	9:21824882:C:T	C	T	N	T	C	C	9218.04	37447.3	0.40689	0.396372	0.409565	0.967558	N	ADD	57344	0.968928	0.0156366	0.939683	0.999082	-2.01869	0.0435199	.
run4	9	21825075	9:21825075:T:C	T	C	N	T	C	C	9200.63	34955.1	0.385007	0.395624	0.382307	0.942819	N	ADD	57344	1.02547	0.0160595	0.993694	1.05826	1.56605	0.117337	.
run4	9	21825946	9:21825946:G:GA	G	GA	N	GA	G	G	4524.21	17740.1	0.19413	0.194539	0.194026	0.939957	N	ADD	57344	1.01642	0.0197689	0.977786	1.05657	0.823605	0.410164	.
run4	9	21825996	9:21825996:A:G	A	G	N	G	A	A	4651.44	18268.6	0.199847	0.20001	0.199805	0.947856	N	ADD	57344	1.01478	0.0194989	0.976732	1.05431	0.752567	0.45171	.
run4	9	21826387	9:21826387:T:C	T	C	N	C	T	T	4444.5	17540	0.19169	0.191112	0.191837	0.955745	N	ADD	57344	1.00884	0.0197095	0.970611	1.04857	0.446487	0.655245	.
run4	9	21826463	9:21826463:C:T	C	T	N	T	C	C	4351.8	17144.2	0.18743	0.187126	0.187508	0.959128	N	ADD	57344	1.01044	0.0198139	0.971948	1.05045	0.523925	0.600331	.
run4	9	21826516	9:21826516:A:G	A	G	N	G	A	A	8736.9	35439.6	0.385189	0.375684	0.387607	0.968168	N	ADD	57344	0.970148	0.0158879	0.940403	1.00083	-1.90756	0.0564482	.
run4	9	21826538	9:21826538:G:A	G	A	N	G	A	A	9503.8	36069.4	0.397366	0.40866	0.394494	0.9506	N	ADD	57344	1.02791	0.0158906	0.996394	1.06043	1.7326	0.0831668	.
run4	9	21826623	9:21826623:A:ATTG	A	ATTG	N	ATTG	A	A	3278.32	13196.2	0.143647	0.140967	0.144328	0.946565	N	ADD	57344	0.997739	0.0225478	0.954606	1.04282	-0.10041	0.920019	.
run4	9	21826840	9:21826840:G:A	G	A	N	A	G	G	8519.63	34522.7	0.375299	0.366341	0.377578	0.966006	N	ADD	57344	0.971911	0.0160555	0.941803	1.00298	-1.77454	0.0759741	.
run4	9	21826940	9:21826940:G:T	G	T	N	T	G	G	8729.29	35387.6	0.384668	0.375356	0.387037	0.96854	N	ADD	57344	0.971205	0.0158891	0.941426	1.00193	-1.83886	0.0659352	.
run4	9	21827406	9:21827406:A:G	A	G	N	G	A	A	8732.71	35417.8	0.384962	0.375503	0.387368	0.968594	N	ADD	57344	0.97044	0.0158856	0.94069	1.00113	-1.88888	0.0589082	.
run4	9	21827992	9:21827992:G:A	G	A	N	G	A	A	9299.71	35378.7	0.389565	0.399884	0.38694	0.938135	N	ADD	57344	1.02196	0.0161022	0.990208	1.05472	1.34887	0.177379	.
run4	9	21828110	9:21828110:A:C	A	C	N	C	A	A	8848.72	35794.1	0.389254	0.380492	0.391483	0.961198	N	ADD	57344	0.974243	0.0159209	0.944312	1.00512	-1.63902	0.101209	.
run4	9	21828242	9:21828242:T:C	T	C	N	T	C	C	8779.21	33446.5	0.368179	0.377503	0.365808	0.921947	N	ADD	57344	1.02183	0.0163444	0.989614	1.05509	1.3212	0.186434	.
run4	9	21829416	9:21829416:GT:G	GT	G	N	GT	G	G	9523.74	36215.7	0.398817	0.409518	0.396095	0.904477	N	ADD	57344	1.02436	0.0163339	0.992088	1.05769	1.47363	0.140581	.
run4	9	21829604	9:21829604:T:A	T	A	N	A	T	T	4218.35	16656.2	0.182012	0.181387	0.182171	0.959965	N	ADD	57344	1.00925	0.0200337	0.970392	1.04967	0.459726	0.645713	.
run4	9	21830157	9:21830157:A:G	A	G	N	G	A	A	4219.36	16660.1	0.182055	0.181431	0.182213	0.96012	N	ADD	57344	1.00925	0.0200303	0.970394	1.04966	0.459586	0.645813	.
run4	9	21831494	9:21831494:AT:A	AT	A	N	A	AT	AT	11232.9	45286.8	0.492813	0.483011	0.495306	0.877884	N	ADD	57344	0.973073	0.016131	0.942789	1.00433	-1.69219	0.0906101	.
run4	9	21831629	9:21831629:A:G	A	G	N	G	A	A	4774.33	19006.1	0.207349	0.205295	0.207872	0.957348	N	ADD	57344	1.00023	0.0192659	0.963164	1.03872	0.0119004	0.990505	.
run4	9	21831784	9:21831784:AT:A	AT	A	N	A	AT	AT	10201.1	41481.2	0.450634	0.438645	0.453683	0.849007	N	ADD	57344	0.962131	0.0168279	0.930916	0.994394	-2.29406	0.0217872	.
run4	9	21832742	9:21832742:A:G	A	G	N	G	A	A	4791.29	18998	0.207426	0.206024	0.207783	1.00367	N	ADD	57344	1.00637	0.0187647	0.970035	1.04408	0.338653	0.734871	.
run4	9	21833046	9:21833046:T:C	T	C	N	C	T	T	4673.63	18531.2	0.20233	0.200964	0.202677	0.97425	N	ADD	57344	1.00655	0.0192268	0.969323	1.0452	0.339422	0.734292	.
run4	9	21833338	9:21833338:T:C	T	C	N	T	C	C	7527.07	28098.3	0.310629	0.323661	0.307314	0.94907	N	ADD	57344	1.02893	0.017142	0.994937	1.06409	1.66387	0.0961386	.
run4	9	21833659	9:21833659:A:G	A	G	N	G	A	A	4762.32	18927.2	0.206557	0.204778	0.207009	0.973496	N	ADD	57344	1.00434	0.0191369	0.967366	1.04272	0.226238	0.821017	.
run4	9	21834210	9:21834210:T:C	T	C	N	C	T	T	9909.22	40349.5	0.438221	0.426093	0.441306	1.00727	N	ADD	57344	0.972573	0.015709	0.943085	1.00298	-1.77032	0.0766732	.
run4	9	21837144	9:21837144:GT:G	GT	G	N	G	GT	GT	9883.38	40367.4	0.438152	0.424982	0.441502	0.96036	N	ADD	57344	0.964127	0.0158487	0.934639	0.994546	-2.30504	0.0211643	.
run4	9	21838145	9:21838145:A:G	A	G	N	G	A	A	10152.9	41357	0.449131	0.436572	0.452325	0.977159	N	ADD	57344	0.968565	0.0156858	0.939241	0.998804	-2.03624	0.0417267	.
run4	9	21839188	9:21839188:A:T	A	T	N	A	T	T	6059.35	22905.7	0.252555	0.26055	0.250521	0.758218	N	ADD	57344	1.0289	0.0200849	0.989185	1.07021	1.41855	0.156029	.
run4	9	21840193	9:21840193:C:G	C	G	N	G	C	C	4735.64	18842.9	0.205589	0.203631	0.206087	0.963208	N	ADD	57344	1.00264	0.0192792	0.965459	1.04125	0.13669	0.891276	.
run4	9	21840298	9:21840298:A:G	A	G	N	G	A	A	10211.5	41618.2	0.451919	0.439092	0.455182	0.978786	N	ADD	57344	0.96716	0.0156587	0.937928	0.997303	-2.13244	0.0329704	.
run4	9	21840387	9:21840387:C:T	C	T	N	T	C	C	4554.66	18138.6	0.19787	0.195849	0.198384	0.931845	N	ADD	57344	1.00044	0.0198717	0.962226	1.04018	0.0222352	0.98226	.
run4	9	21840760	9:21840760:A:G	A	G	N	G	A	A	4647.55	18555.8	0.202317	0.199843	0.202946	0.931704	N	ADD	57344	0.997872	0.0197653	0.959954	1.03729	-0.107796	0.914158	.
run4	9	21840777	9:21840777:G:A	G	A	N	A	G	G	10126.2	41151.4	0.447105	0.435425	0.450076	0.961267	N	ADD	57344	0.972911	0.0158444	0.943163	1.0036	-1.73325	0.0830516	.
run4	9	21840834	9:21840834:G:T	G	T	N	T	G	G	3034.77	12257.5	0.133338	0.130494	0.134062	0.935157	N	ADD	57344	0.997512	0.0235243	0.952564	1.04458	-0.105888	0.915671	.
run4	9	21840842	9:21840842:C:T	C	T	N	T	C	C	4646.31	18548.2	0.20224	0.19979	0.202863	0.932079	N	ADD	57344	0.998063	0.0197639	0.960141	1.03748	-0.0980935	0.921858	.
run4	9	21842154	9:21842154:G:A	G	A	N	A	G	G	1461.67	5709.83	0.0625305	0.0628513	0.0624489	0.901115	N	ADD	57344	0.993907	0.0330758	0.931519	1.06047	-0.184771	0.853409	.
run4	9	21842225	9:21842225:G:A	G	A	N	A	G	G	4603.94	18348.5	0.200129	0.197968	0.200679	0.929303	N	ADD	57344	0.999248	0.019843	0.961132	1.03888	-0.0378878	0.969777	.
run4	9	21842300	9:21842300:G:C	G	C	N	C	G	G	4547.64	18111.6	0.197573	0.195547	0.198088	0.930238	N	ADD	57344	1.00041	0.0198996	0.962147	1.0402	0.0208098	0.983397	.
run4	9	21842733	9:21842733:A:G	A	G	N	A	G	G	7779.12	29101.2	0.321571	0.334499	0.318283	0.915922	N	ADD	57344	1.02808	0.0173443	0.993723	1.06363	1.5969	0.110287	.
run4	9	21843736	9:21843736:A:G	A	G	N	G	A	A	1474.83	5761.53	0.0630961	0.0634174	0.0630144	0.904939	N	ADD	57344	0.993395	0.0328681	0.931418	1.0595	-0.201619	0.840214	.
run4	9	21843826	9:21843826:C:A	C	A	N	A	C	C	4516.95	17979.1	0.19615	0.194227	0.196639	0.922068	N	ADD	57344	0.999646	0.0200226	0.961176	1.03966	-0.017676	0.985897	.
run4	9	21843842	9:21843842:A:G	A	G	N	G	A	A	10437.9	42299.4	0.459833	0.448824	0.462633	0.963024	N	ADD	57344	0.976515	0.0158151	0.94671	1.00726	-1.50271	0.132914	.
run4	9	21844643	9:21844643:A:G	A	G	N	G	A	A	10466.1	42429	0.461209	0.450041	0.464049	0.959662	N	ADD	57344	0.975441	0.0158393	0.945624	1.0062	-1.56989	0.11644	.
run4	9	21844772	9:21844772:A:G	A	G	N	G	A	A	10224.4	41566.6	0.451582	0.439647	0.454617	0.931898	N	ADD	57344	0.971448	0.0160661	0.941335	1.00252	-1.80303	0.0713842	.
run4	9	21845029	9:21845029:C:CA	C	CA	N	CA	C	C	9505.09	38343.5	0.417207	0.408716	0.419366	0.596386	N	ADD	57344	0.972529	0.0200467	0.935058	1.0115	-1.38953	0.164671	.
run4	9	21845308	9:21845308:A:G	A	G	N	G	A	A	2996.01	12036.3	0.131071	0.128827	0.131642	0.894954	N	ADD	57344	0.997478	0.0241088	0.951441	1.04574	-0.104756	0.91657	.
run4	9	21845738	9:21845738:G:C	G	C	N	G	C	C	10055	38163.1	0.420429	0.432363	0.417393	0.920581	N	ADD	57344	1.01742	0.0166946	0.984671	1.05126	1.03464	0.300838	.
run4	9	21846285	9:21846285:A:G	A	G	N	G	A	A	8296.81	33888	0.367822	0.35676	0.370636	1.01448	N	ADD	57344	0.984211	0.0160692	0.953696	1.0157	-0.990435	0.321962	.
run4	9	21846327	9:21846327:C:T	C	T	N	T	C	C	7969.91	32653.9	0.354212	0.342703	0.357139	0.996218	N	ADD	57344	0.979698	0.0163986	0.94871	1.0117	-1.25077	0.211017	.
run4	9	21846416	9:21846416:GA:G	GA	G	N	G	GA	GA	5605.66	22117.5	0.241727	0.241042	0.241901	0.775309	N	ADD	57344	0.999089	0.0201511	0.960398	1.03934	-0.0452352	0.96392	.
run4	9	21846727	9:21846727:A:G	A	G	N	A	G	G	10143.1	38410.4	0.423353	0.436152	0.420098	0.922478	N	ADD	57344	1.02202	0.0166782	0.989151	1.05598	1.30594	0.191572	.
run4	9	21848423	9:21848423:T:TGATTTGGGCCCACTAAGTAGG	T	TGATTTGGGCCCACTAAGTAGG	N	TGATTTGGGCCCACTAAGTAGG	T	T	7342.27	29829.7	0.324114	0.315715	0.32625	0.894693	N	ADD	57344	0.989674	0.017451	0.956396	1.02411	-0.594782	0.551989	.
run4	9	21848531	9:21848531:G:A	G	A	N	A	G	G	3002.35	12058.1	0.131316	0.1291	0.13188	0.894521	N	ADD	57344	0.997742	0.0240928	0.951723	1.04599	-0.0938073	0.925262	.
run4	9	21848744	9:21848744:C:A	C	A	N	A	C	C	7895.62	32251.2	0.350052	0.339509	0.352734	0.993629	N	ADD	57344	0.985003	0.0165552	0.953555	1.01749	-0.912732	0.361384	.
run4	9	21849066	9:21849066:A:T	A	T	N	T	A	A	8185.89	33460.9	0.363131	0.351991	0.365965	0.998197	N	ADD	57344	0.983006	0.0162626	0.952167	1.01484	-1.05398	0.291894	.
run4	9	21849093	9:21849093:C:CAG	C	CAG	N	C	CAG	CAG	9918.07	37567.9	0.414045	0.426474	0.410884	0.894811	N	ADD	57344	1.01982	0.0169508	0.986493	1.05427	1.15771	0.246982	.
run4	9	21849178	9:21849178:G:C	G	C	N	G	C	C	9897.13	37480.1	0.413097	0.425573	0.409923	0.916231	N	ADD	57344	1.01986	0.0167513	0.986922	1.0539	1.17409	0.240359	.
run4	9	21850044	9:21850044:C:G	C	G	N	G	C	C	8179.27	33425	0.36276	0.351706	0.365572	0.996341	N	ADD	57344	0.983389	0.0162871	0.952493	1.01529	-1.02845	0.303737	.
run4	9	21851157	9:21851157:C:T	C	T	N	T	C	C	8089.89	33021.6	0.358464	0.347862	0.36116	0.970343	N	ADD	57344	0.986498	0.0165853	0.954946	1.01909	-0.819649	0.412416	.
run4	9	21851505	9:21851505:C:G	C	G	N	G	C	C	8053.85	32885.9	0.356966	0.346313	0.359676	0.971832	N	ADD	57344	0.985643	0.0166034	0.954084	1.01825	-0.870974	0.383768	.
run4	9	21851777	9:21851777:G:A	G	A	N	A	G	G	7873.7	32135.1	0.348849	0.338567	0.351464	0.971789	N	ADD	57344	0.985786	0.0167814	0.95389	1.01875	-0.853081	0.393614	.
run4	9	21851838	9:21851838:C:A	C	A	N	A	C	C	4966.66	19746.6	0.215482	0.213565	0.21597	0.84621	N	ADD	57344	0.992128	0.0201681	0.953676	1.03213	-0.391845	0.695173	.
run4	9	21852181	9:21852181:G:T	G	T	N	T	G	G	4756.16	18919.2	0.206433	0.204513	0.206921	0.85905	N	ADD	57344	0.994449	0.0202927	0.955673	1.0348	-0.274305	0.78385	.
run4	9	21852191	9:21852191:T:C	T	C	N	C	T	T	4822.86	19212	0.209567	0.207381	0.210123	0.849199	N	ADD	57344	0.991908	0.020295	0.953227	1.03216	-0.400356	0.688894	.
run4	9	21852508	9:21852508:CA:C	CA	C	N	C	CA	CA	9429.4	38150.7	0.414865	0.405461	0.417257	0.783709	N	ADD	57344	0.987252	0.0178247	0.953357	1.02235	-0.719802	0.471647	.
run4	9	21852852	9:21852852:C:A	C	A	N	A	C	C	8107.5	33131.4	0.359575	0.34862	0.362361	0.972685	N	ADD	57344	0.983694	0.0165569	0.952285	1.01614	-0.992947	0.320736	.
run4	9	21853221	9:21853221:T:C	T	C	N	T	C	C	9871.51	37362.1	0.411844	0.424471	0.408633	0.888046	N	ADD	57344	1.02101	0.0170546	0.987449	1.05572	1.2194	0.222692	.
run4	9	21853339	9:21853339:A:G	A	G	N	G	A	A	4990.34	19860.4	0.216681	0.214583	0.217215	0.847131	N	ADD	57344	0.990692	0.0201215	0.952382	1.03054	-0.464748	0.642112	.
run4	9	21854159	9:21854159:T:C	T	C	N	C	T	T	2999.48	12123.3	0.13186	0.128977	0.132594	0.863457	N	ADD	57344	0.988249	0.0245136	0.941891	1.03689	-0.482193	0.629669	.
run4	9	21854199	9:21854199:A:G	A	G	N	G	A	A	8194.63	33447.4	0.36309	0.352366	0.365817	0.965568	N	ADD	57344	0.983953	0.0165546	0.95254	1.0164	-0.97719	0.328475	.
run4	9	21854740	9:21854740:C:T	C	T	N	T	C	C	1316.71	5405.07	0.0586092	0.0566181	0.0591157	0.737537	N	ADD	57344	0.912702	0.0377188	0.847662	0.982732	-2.42177	0.0154452	.
run4	9	21855038	9:21855038:G:A	G	A	N	A	G	G	4623.49	18393.2	0.200689	0.198809	0.201168	0.850908	N	ADD	57344	0.993788	0.02061	0.954444	1.03475	-0.302328	0.762402	.
run4	9	21855096	9:21855096:G:T	G	T	N	G	T	T	10065.7	38197.9	0.420825	0.432823	0.417773	0.888018	N	ADD	57344	1.01805	0.017016	0.984656	1.05257	1.05125	0.293146	.
run4	9	21856470	9:21856470:A:C	A	C	N	C	A	A	8400.02	34177.4	0.371246	0.361198	0.373801	0.962843	N	ADD	57344	0.987986	0.0165126	0.956522	1.02048	-0.731997	0.46417	.
run4	9	21856661	9:21856661:G:C	G	C	N	C	G	G	8231.26	33536.8	0.364189	0.353941	0.366795	0.952477	N	ADD	57344	0.987374	0.0167268	0.955529	1.02028	-0.759621	0.447481	.
run4	9	21856685	9:21856685:A:G	A	G	N	G	A	A	3258.89	13107.5	0.142704	0.140131	0.143358	0.848824	N	ADD	57344	0.98606	0.0237352	0.941239	1.03302	-0.591458	0.554214	.
run4	9	21856777	9:21856777:C:T	C	T	N	T	C	C	3076.02	12278.5	0.133881	0.132268	0.134291	0.856896	N	ADD	57344	1.00138	0.0242342	0.95493	1.05009	0.056967	0.954571	.
run4	9	21857244	9:21857244:A:G	A	G	N	A	G	G	10531.9	39998	0.440585	0.452868	0.437461	0.859283	N	ADD	57344	1.02066	0.017185	0.986852	1.05562	1.18981	0.234121	.
run4	9	21857303	9:21857303:C:T	C	T	N	T	C	C	3958.51	16000.8	0.174031	0.170214	0.175002	0.84182	N	ADD	57344	0.98958	0.0222278	0.947394	1.03364	-0.471254	0.63746	.
run4	9	21858450	9:21858450:A:G	A	G	N	G	A	A	7781.51	31743.3	0.344629	0.334602	0.34718	0.949024	N	ADD	57344	0.990614	0.0170952	0.957972	1.02437	-0.551645	0.581191	.
run4	9	21858715	9:21858715:C:G	C	G	N	G	C	C	5381.83	21498.6	0.234379	0.231417	0.235132	0.794229	N	ADD	57344	0.985266	0.0199437	0.947496	1.02454	-0.744257	0.456721	.
run4	9	21861903	9:21861903:T:G	T	G	N	G	T	T	2954.17	11832.4	0.128929	0.127028	0.129412	0.786642	N	ADD	57344	0.997682	0.025778	0.948527	1.04938	-0.0900428	0.928253	.
run4	9	21862271	9:21862271:A:C	A	C	N	A	C	C	11650.3	44330.5	0.488113	0.500957	0.484846	0.88123	N	ADD	57344	1.011	0.0172023	0.977484	1.04567	0.636137	0.524687	.
run4	9	21862549	9:21862549:G:A	G	A	N	A	G	G	1501.64	5754.81	0.0632712	0.06457	0.0629409	0.672604	N	ADD	57344	1.01528	0.0376597	0.943036	1.09305	0.40257	0.687265	.
run4	9	21862897	9:21862897:T:A	T	A	N	T	A	A	11309.2	42983.2	0.473392	0.48629	0.470112	0.88945	N	ADD	57344	1.01141	0.017155	0.977972	1.046	0.661555	0.508256	.
run4	9	21863621	9:21863621:CA:C	CA	C	N	CA	C	C	11572.1	44115.4	0.485556	0.497598	0.482494	0.802283	N	ADD	57344	1.01143	0.0179563	0.976457	1.04766	0.633173	0.526621	.
run4	9	21864098	9:21864098:G:A	G	A	N	A	G	G	8074.77	32858.7	0.356911	0.347212	0.359378	0.933437	N	ADD	57344	0.993344	0.0170062	0.96078	1.02701	-0.392694	0.694545	.
run4	9	21864349	9:21864349:A:AT	A	AT	N	AT	A	A	6660.06	27019.8	0.293665	0.28638	0.295518	0.867954	N	ADD	57344	0.991947	0.0182912	0.957015	1.02815	-0.442056	0.658449	.
run4	9	21864378	9:21864378:C:T	C	T	N	C	T	T	11325.4	43059	0.474194	0.486988	0.47094	0.889985	N	ADD	57344	1.01084	0.0171557	0.977415	1.04541	0.628371	0.529761	.
run4	9	21864535	9:21864535:A:G	A	G	N	G	A	A	7891.38	32072	0.348453	0.339326	0.350775	0.94079	N	ADD	57344	0.996842	0.0171206	0.963947	1.03086	-0.184739	0.853434	.
run4	9	21865106	9:21865106:T:C	T	C	N	C	T	T	7951.71	32323.3	0.35117	0.341921	0.353523	0.94241	N	ADD	57344	0.996316	0.0170704	0.963533	1.03021	-0.216212	0.828823	.
run4	9	21865842	9:21865842:T:C	T	C	N	T	C	C	11300.7	42955.2	0.473073	0.485925	0.469804	0.891097	N	ADD	57344	1.01089	0.0171431	0.977484	1.04543	0.631536	0.52769	.
run4	9	21865959	9:21865959:A:C	A	C	N	C	A	A	7893.43	32099	0.348706	0.339415	0.35107	0.946755	N	ADD	57344	0.995749	0.017014	0.963091	1.02951	-0.250405	0.802274	.
run4	9	21866313	9:21866313:C:G	C	G	N	G	C	C	11285.6	45883	0.498471	0.485277	0.501827	0.889566	N	ADD	57344	0.986355	0.0171716	0.953711	1.02012	-0.800082	0.423663	.
run4	9	21866500	9:21866500:C:T	C	T	N	C	T	T	11320.9	43028.8	0.473892	0.486794	0.47061	0.891467	N	ADD	57344	1.01117	0.0171444	0.977758	1.04573	0.648005	0.516982	.
run4	9	21867701	9:21867701:C:CA	C	CA	N	CA	C	C	7914.53	32116.3	0.349041	0.340322	0.351259	0.898886	N	ADD	57344	0.99757	0.0174698	0.963991	1.03232	-0.139263	0.889242	.
run4	9	21868757	9:21868757:C:T	C	T	N	T	C	C	7908.59	32174.7	0.349498	0.340067	0.351897	0.946344	N	ADD	57344	0.995945	0.0170803	0.963156	1.02985	-0.237885	0.81197	.
run4	9	21869079	9:21869079:T:G	T	G	N	G	T	T	7855.95	32018.3	0.347676	0.337803	0.350187	0.94893	N	ADD	57344	0.992424	0.0170325	0.959841	1.02611	-0.446498	0.655238	.
run4	9	21869899	9:21869899:C:CAT	C	CAT	N	CAT	C	C	7996.49	32476	0.352892	0.343846	0.355193	0.920449	N	ADD	57344	0.997061	0.0172687	0.96388	1.03139	-0.170417	0.864683	.
run4	9	21871050	9:21871050:A:G	A	G	N	A	G	G	11437	43554.6	0.479488	0.491787	0.47636	0.925037	N	ADD	57344	1.00725	0.0167562	0.974704	1.04088	0.430912	0.666533	.
run4	9	21872218	9:21872218:T:C	T	C	N	T	C	C	7556.08	28348.5	0.313063	0.324909	0.31005	0.749301	N	ADD	57344	1.02856	0.0193577	0.990271	1.06834	1.45493	0.145689	.
run4	9	21873616	9:21873616:A:C	A	C	N	A	C	C	11595	44224.5	0.486708	0.498581	0.483687	0.89224	N	ADD	57344	1.00581	0.0170987	0.972664	1.04009	0.33899	0.734617	.
run4	9	21874553	9:21874553:G:A	G	A	N	A	G	G	1286.27	4981.7	0.0546523	0.055309	0.0544853	0.545816	N	ADD	57344	0.948125	0.0450349	0.868024	1.03562	-1.18283	0.236876	.
run4	9	21875506	9:21875506:G:A	G	A	N	G	A	A	11472.7	43663.6	0.48075	0.493322	0.477552	0.930292	N	ADD	57344	1.00723	0.0167542	0.974693	1.04085	0.430024	0.667178	.
run4	9	21876407	9:21876407:A:G	A	G	N	G	A	A	11161	45389.2	0.493079	0.479918	0.496426	0.933242	N	ADD	57344	0.989151	0.0167683	0.957171	1.0222	-0.650499	0.51537	.
run4	9	21877058	9:21877058:T:G	T	G	N	G	T	T	2320.82	9892.54	0.106492	0.0997943	0.108196	0.786277	N	ADD	57344	0.983583	0.0300476	0.92733	1.04325	-0.550892	0.581707	.
run4	9	21877175	9:21877175:A:G	A	G	N	G	A	A	2866.64	11544.7	0.125657	0.123265	0.126265	0.852025	N	ADD	57344	0.996615	0.0250794	0.948811	1.04683	-0.135199	0.892454	.
run4	9	21877985	9:21877985:A:C	A	C	N	C	A	A	8082.13	32760.2	0.356116	0.347529	0.358301	0.997926	N	ADD	57344	0.999457	0.0164702	0.967709	1.03225	-0.0329582	0.973708	.
run4	9	21878037	9:21878037:CATT:C	CATT	C	N	C	CATT	CATT	2832.69	11382.4	0.123946	0.121805	0.124491	0.799151	N	ADD	57344	0.99651	0.0260165	0.946971	1.04864	-0.134366	0.893113	.
run4	9	21880889	9:21880889:T:G	T	G	N	G	T	T	2402.31	8996.96	0.0993937	0.103298	0.0984006	0.618245	N	ADD	57344	1.03754	0.0318438	0.974767	1.10436	1.1574	0.247108	.
run4	9	21881338	9:21881338:T:C	T	C	N	T	C	C	11343.9	43153.3	0.475178	0.487785	0.471972	0.928494	N	ADD	57344	1.00748	0.016761	0.974917	1.04112	0.444381	0.656767	.
run4	9	21882975	9:21882975:G:GA	G	GA	N	GA	G	G	1425.63	5654.31	0.0617321	0.0613014	0.0618417	0.669462	N	ADD	57344	0.95976	0.0386616	0.889721	1.03531	-1.06236	0.288073	.
run4	9	21884052	9:21884052:T:C	T	C	N	T	C	C	11415	43421.8	0.47814	0.490842	0.474909	0.934397	N	ADD	57344	1.00756	0.016711	0.975096	1.04111	0.450831	0.652112	.
run4	9	21884425	9:21884425:A:C	A	C	N	C	A	A	2645.81	10595.4	0.115454	0.113769	0.115883	0.855696	N	ADD	57344	1.0034	0.0259916	0.953564	1.05584	0.130583	0.896105	.
run4	9	21884552	9:21884552:A:G	A	G	N	G	A	A	2862.27	11530.2	0.125493	0.123077	0.126107	0.853378	N	ADD	57344	0.996411	0.0250727	0.948629	1.0466	-0.143413	0.885964	.
run4	9	21885635	9:21885635:C:T	C	T	N	T	C	C	7785.87	31712	0.344394	0.33479	0.346837	0.993107	N	ADD	57344	0.992782	0.0166994	0.960814	1.02581	-0.433829	0.664413	.
run4	9	21886120	9:21886120:CT:C	CT	C	N	C	CT	CT	4315.23	17218.2	0.187756	0.185553	0.188317	0.64317	N	ADD	57344	0.989551	0.0242573	0.943605	1.03773	-0.433031	0.664992	.
run4	9	21886507	9:21886507:C:T	C	T	N	T	C	C	7700.25	31364.2	0.340615	0.331108	0.343033	0.998542	N	ADD	57344	0.994643	0.0167081	0.962599	1.02775	-0.321461	0.747861	.
run4	9	21886767	9:21886767:A:G	A	G	N	G	A	A	8196.34	33199.6	0.360944	0.35244	0.363107	0.998309	N	ADD	57344	1.0006	0.016376	0.968992	1.03323	0.0364746	0.970904	.
run4	9	21887031	9:21887031:A:G	A	G	N	G	A	A	7559.2	30762.5	0.334138	0.325043	0.336452	0.994894	N	ADD	57344	0.995834	0.0168761	0.963434	1.02932	-0.247359	0.80463	.
run4	9	21887874	9:21887874:T:G	T	G	N	G	T	T	8425.74	34069.3	0.370527	0.362304	0.372619	1.01829	N	ADD	57344	1.00095	0.0160807	0.969898	1.033	0.0592976	0.952715	.
run4	9	21888645	9:21888645:G:GC	G	GC	N	G	GC	GC	11460.4	43662.6	0.480635	0.492793	0.477542	0.898907	N	ADD	57344	1.00587	0.0170168	0.972873	1.03998	0.343817	0.730984	.
run4	9	21889250	9:21889250:C:T	C	T	N	T	C	C	8010.7	32501.5	0.353238	0.344457	0.355471	0.995103	N	ADD	57344	0.999882	0.0165314	0.968004	1.03281	-0.00713496	0.994307	.
run4	9	21889292	9:21889292:A:G	A	G	N	A	G	G	11439.3	43529.1	0.479287	0.491886	0.476082	0.932407	N	ADD	57344	1.00698	0.0167301	0.974494	1.04054	0.415631	0.67768	.
run4	9	21889401	9:21889401:A:T	A	T	N	A	T	T	11439.4	43529.7	0.479293	0.491892	0.476088	0.932428	N	ADD	57344	1.00698	0.0167299	0.974497	1.04055	0.415779	0.677572	.
run4	9	21890326	9:21890326:C:G	C	G	N	G	C	C	8028.19	32580.4	0.354079	0.345209	0.356335	0.993795	N	ADD	57344	0.999591	0.0165352	0.967715	1.03252	-0.0247256	0.980274	.
run4	9	21893823	9:21893823:A:C	A	C	N	C	A	A	3288.26	13219	0.143932	0.141394	0.144578	0.85182	N	ADD	57344	0.998745	0.0236313	0.953542	1.04609	-0.0531199	0.957636	.
run4	9	21893856	9:21893856:CA:C	CA	C	N	C	CA	CA	4783.58	19150.6	0.208689	0.205692	0.209451	0.695345	N	ADD	57344	0.976696	0.0222301	0.935055	1.02019	-1.06073	0.288813	.
run4	9	21893925	9:21893925:TACAC:TACACACAC	T	TACAC	N	TACAC	T	T	2947.97	11748.6	0.128144	0.126762	0.128495	0.761086	N	ADD	57344	1.00647	0.0261851	0.956123	1.05948	0.246452	0.805332	.
run4	9	21893925	9:21893925:TACAC:TACACACACAC	T	TACACAC	N	TACACAC	T	T	7376.68	30280.1	0.328341	0.317195	0.331176	0.931862	N	ADD	57344	0.986708	0.0175135	0.953413	1.02117	-0.764059	0.444832	.
run4	9	21894210	9:21894210:TAAA:T	TAAA	T	N	T	TAAA	TAAA	8308.11	33749.6	0.366714	0.357246	0.369122	0.964176	N	ADD	57344	0.998021	0.0165394	0.966188	1.0309	-0.119743	0.904686	.
run4	9	21894299	9:21894299:C:G	C	G	N	G	C	C	7898.85	32261.5	0.35017	0.339648	0.352847	0.987216	N	ADD	57344	0.990963	0.0166138	0.959214	1.02376	-0.546439	0.584764	.
run4	9	21894391	9:21894391:C:T	C	T	N	T	C	C	7924.81	32375.9	0.351394	0.340764	0.354098	0.987958	N	ADD	57344	0.990103	0.0165952	0.958417	1.02284	-0.599341	0.548946	.
run4	9	21894495	9:21894495:G:A	G	A	N	A	G	G	8300.53	33874.6	0.367738	0.35692	0.37049	0.978777	N	ADD	57344	0.989307	0.0164338	0.95795	1.02169	-0.65415	0.513015	.
run4	9	21894991	9:21894991:G:A	G	A	N	A	G	G	7924.81	32375.9	0.351394	0.340764	0.354098	0.987958	N	ADD	57344	0.990103	0.0165952	0.958417	1.02284	-0.599341	0.548946	.
run4	9	21895053	9:21895053:G:A	G	A	N	G	A	A	11404.1	43390.2	0.477769	0.490372	0.474563	0.931883	N	ADD	57344	1.00658	0.0167286	0.974111	1.04013	0.391989	0.695066	.
run4	9	21895157	9:21895157:T:C	T	C	N	C	T	T	8309.03	33912.4	0.368142	0.357286	0.370903	0.977565	N	ADD	57344	0.98909	0.0164395	0.957728	1.02148	-0.667303	0.504579	.
run4	9	21895185	9:21895185:C:A	C	A	N	A	C	C	7630.77	31124.8	0.337921	0.32812	0.340414	0.988638	N	ADD	57344	0.992182	0.016877	0.959899	1.02555	-0.46508	0.641874	.
run4	9	21896292	9:21896292:C:A	C	A	N	A	C	C	7892.89	32250.3	0.350021	0.339392	0.352724	0.968513	N	ADD	57344	0.990146	0.0167798	0.958112	1.02325	-0.590177	0.555072	.
run4	9	21896419	9:21896419:A:T	A	T	N	T	A	A	7930.8	32393.9	0.351603	0.341021	0.354295	0.987147	N	ADD	57344	0.99042	0.0166	0.958715	1.02317	-0.579911	0.561974	.
run4	9	21897522	9:21897522:T:G	T	G	N	G	T	T	8001.7	32670.1	0.35463	0.34407	0.357315	0.989848	N	ADD	57344	0.990867	0.0165246	0.95929	1.02348	-0.555205	0.578755	.
run4	9	21897881	9:21897881:T:A	T	A	N	A	T	T	7951.3	32467.5	0.352424	0.341903	0.3551	0.975491	N	ADD	57344	0.991148	0.0167008	0.95923	1.02413	-0.532409	0.594443	.
run4	9	21898253	9:21898253:C:T	C	T	N	T	C	C	8104.16	33019.7	0.358572	0.348476	0.36114	0.968656	N	ADD	57344	0.99383	0.0166931	0.96184	1.02688	-0.370741	0.71083	.
run4	9	21898997	9:21898997:A:G	A	G	N	A	G	G	11340.4	43148.7	0.475107	0.487634	0.471921	0.931433	N	ADD	57344	1.00596	0.0167279	0.973517	1.03949	0.355463	0.722243	.
run4	9	21900730	9:21900730:G:A	G	A	N	G	A	A	4112.66	15312.1	0.169371	0.176843	0.16747	0.59434	N	ADD	57344	1.03002	0.0261537	0.978554	1.0842	1.13104	0.258036	.
run4	9	21900977	9:21900977:A:G	A	G	N	A	G	G	10968.9	41765.6	0.459808	0.471657	0.456794	0.927444	N	ADD	57344	1.00192	0.0167164	0.969622	1.03529	0.114561	0.908793	.
run4	9	21901026	9:21901026:G:C	G	C	N	C	G	G	8378.52	34048.9	0.369938	0.360274	0.372396	0.99374	N	ADD	57344	0.99616	0.0163154	0.964809	1.02853	-0.235836	0.81356	.
run4	9	21901128	9:21901128:C:G	C	G	N	G	C	C	1230.26	4770.4	0.0523217	0.0529009	0.0521743	0.545736	N	ADD	57344	0.946352	0.0459238	0.864893	1.03548	-1.20069	0.229872	.
run4	9	21901263	9:21901263:A:G	A	G	N	G	A	A	8492.3	34499	0.374854	0.365166	0.377318	1.01214	N	ADD	57344	0.996219	0.0161043	0.965266	1.02817	-0.235219	0.814039	.
run4	9	21901618	9:21901618:C:A	C	A	N	A	C	C	8380.63	34065.7	0.370102	0.360364	0.372579	0.99189	N	ADD	57344	0.995624	0.0163346	0.964254	1.02801	-0.268494	0.788319	.
run4	9	21902343	9:21902343:G:A	G	A	N	A	G	G	3282.84	13165.3	0.143416	0.141161	0.14399	0.858319	N	ADD	57344	1.00267	0.0235628	0.957415	1.05006	0.113033	0.910004	.
run4	9	21902354	9:21902354:C:A	C	A	N	A	C	C	7948.07	32467.5	0.352396	0.341764	0.3551	0.991759	N	ADD	57344	0.989563	0.0165482	0.957982	1.02218	-0.634018	0.526069	.
run4	9	21903143	9:21903143:C:A	C	A	N	A	C	C	1592.65	6287.52	0.0687096	0.0684833	0.0687672	0.712738	N	ADD	57344	0.966197	0.0355751	0.901124	1.03597	-0.966606	0.333741	.
run4	9	21905379	9:21905379:C:T	C	T	N	T	C	C	6539.74	26841.7	0.291063	0.281206	0.293571	0.91385	N	ADD	57344	0.977859	0.0178665	0.94421	1.01271	-1.25315	0.210152	.
run4	9	21905429	9:21905429:A:G	A	G	N	G	A	A	2811.22	11349.8	0.123475	0.120882	0.124134	0.848862	N	ADD	57344	0.995601	0.0253642	0.947317	1.04635	-0.173798	0.862024	.
run4	9	21905632	9:21905632:GT:G	GT	G	N	G	GT	GT	3226.06	12869.4	0.140341	0.13872	0.140754	0.795989	N	ADD	57344	1.01342	0.0247097	0.965508	1.06371	0.539437	0.589585	.
run4	9	21906310	9:21906310:G:C	G	C	N	C	G	G	3232.71	13727.9	0.147885	0.139005	0.150144	0.926627	N	ADD	57344	0.990498	0.0245586	0.94395	1.03934	-0.388769	0.697447	.
run4	9	21907672	9:21907672:G:GT	G	GT	N	GT	G	G	6501.64	26682.8	0.289346	0.279568	0.291832	0.877022	N	ADD	57344	0.97674	0.0182801	0.942364	1.01237	-1.28747	0.197929	.
run4	9	21908792	9:21908792:C:CT	C	CT	N	CT	C	C	4109.43	16310.4	0.178047	0.176704	0.178389	0.77957	N	ADD	57344	1.00553	0.0226737	0.961822	1.05122	0.243164	0.807878	.
run4	9	21909979	9:21909979:A:G	A	G	N	G	A	A	3798.88	15222.9	0.165857	0.16335	0.166495	0.852186	N	ADD	57344	1.00189	0.022467	0.95873	1.04699	0.0840875	0.932987	.
run4	9	21910698	9:21910698:A:G	A	G	N	G	A	A	6613.9	27146.8	0.29437	0.284396	0.296907	0.916339	N	ADD	57344	0.977421	0.0177925	0.943924	1.01211	-1.28354	0.199303	.
run4	9	21911311	9:21911311:T:A	T	A	N	A	T	T	10176.4	41358.6	0.449349	0.43758	0.452343	0.852127	N	ADD	57344	0.983377	0.017255	0.950676	1.0172	-0.971495	0.331302	.
run4	9	21911628	9:21911628:A:G	A	G	N	G	A	A	1594.83	6427.97	0.0699533	0.0685773	0.0703032	0.764954	N	ADD	57344	1.02322	0.0352683	0.954884	1.09646	0.650977	0.515062	.
run4	9	21911952	9:21911952:A:C	A	C	N	C	A	A	3696.46	14818.4	0.161437	0.158947	0.16207	0.861619	N	ADD	57344	1.00159	0.022603	0.958189	1.04696	0.0703635	0.943904	.
run4	9	21912625	9:21912625:T:C	T	C	N	C	T	T	3682.67	14764.8	0.160849	0.158353	0.161484	0.860839	N	ADD	57344	1.00162	0.0226407	0.958143	1.04707	0.0714156	0.943067	.
run4	9	21913522	9:21913522:T:TG	T	TG	N	TG	T	T	10205.7	41499.6	0.450835	0.43884	0.453885	0.853889	N	ADD	57344	0.981889	0.0172253	0.949293	1.0156	-1.06103	0.288675	.
run4	9	21913697	9:21913697:A:C	A	C	N	C	A	A	2748.25	11161.6	0.121284	0.118174	0.122076	0.859049	N	ADD	57344	0.989004	0.0254724	0.94084	1.03963	-0.434077	0.664233	.
run4	9	21914684	9:21914684:T:C	T	C	N	T	C	C	4091.24	15176	0.167997	0.175922	0.165981	0.566993	N	ADD	57344	1.03649	0.0269017	0.983255	1.09261	1.33226	0.182776	.
run4	9	21914783	9:21914783:TAA:TAAA	T	TA	N	TA	T	T	3134.43	12571	0.13694	0.13478	0.13749	0.805208	N	ADD	57344	1.00647	0.0248731	0.958579	1.05675	0.259212	0.795472	.
run4	9	21914836	9:21914836:G:A	G	A	N	A	G	G	3658.01	14667.4	0.159785	0.157293	0.160419	0.861232	N	ADD	57344	1.0016	0.0226935	0.958028	1.04716	0.0705125	0.943786	.
run4	9	21915082	9:21915082:TC:T	TC	T	N	T	TC	TC	3244.48	13008.2	0.141712	0.139511	0.142272	0.804772	N	ADD	57344	1.00612	0.024589	0.958786	1.0558	0.248311	0.803894	.
run4	9	21916079	9:21916079:AAAGG:A	AAAGG	A	N	A	AAAGG	AAAGG	5835.38	23101.6	0.25231	0.250919	0.252664	0.607454	N	ADD	57344	1.00169	0.0222175	0.959011	1.04628	0.0762129	0.93925	.
run4	9	21916121	9:21916121:G:A	G	A	N	A	G	G	3641.07	14529.3	0.158433	0.156565	0.158908	0.796391	N	ADD	57344	1.00894	0.0236543	0.963232	1.05682	0.376263	0.706721	.
run4	9	21916179	9:21916179:C:T	C	T	N	T	C	C	2314.98	9878.43	0.106318	0.0995434	0.108041	0.785719	N	ADD	57344	0.985959	0.0303031	0.929105	1.04629	-0.466622	0.64077	.
run4	9	21916189	9:21916189:C:G	C	G	N	G	C	C	3152.74	12663.3	0.137905	0.135567	0.138499	0.863407	N	ADD	57344	1.00593	0.0239678	0.959768	1.05431	0.246673	0.805162	.
run4	9	21916370	9:21916370:A:G	A	G	N	G	A	A	1300.35	5253.01	0.0571408	0.0559147	0.0574526	0.863215	N	ADD	57344	1.02611	0.0353619	0.957402	1.09975	0.72893	0.466044	.
run4	9	21918086	9:21918086:C:CA	C	CA	N	CA	C	C	9335.75	37924.8	0.41208	0.401434	0.414787	0.881914	N	ADD	57344	0.993235	0.0174067	0.959921	1.02771	-0.389953	0.696571	.
run4	9	21918209	9:21918209:C:T	C	T	N	T	C	C	8935.94	36365.7	0.394999	0.384242	0.397735	0.892117	N	ADD	57344	0.995734	0.0174944	0.962171	1.03047	-0.244352	0.806958	.
run4	9	21918297	9:21918297:A:C	A	C	N	C	A	A	9412.88	38246.6	0.415558	0.404751	0.418307	0.880067	N	ADD	57344	0.994244	0.0173748	0.960956	1.02868	-0.332257	0.739695	.
run4	9	21918861	9:21918861:A:AC	A	AC	N	AC	A	A	1578.68	6306.3	0.0687516	0.0678827	0.0689726	0.866012	N	ADD	57344	0.999644	0.0346198	0.934065	1.06983	-0.0102718	0.991804	.
run4	9	21919974	9:21919974:T:C	T	C	N	C	T	T	9072.91	37121.6	0.402784	0.390132	0.406002	0.970732	N	ADD	57344	0.987121	0.0166904	0.955352	1.01995	-0.776664	0.437357	.
run4	9	21920346	9:21920346:T:C	T	C	N	C	T	T	9482.76	38925.9	0.42209	0.407755	0.425736	0.982593	N	ADD	57344	0.982146	0.0164299	0.951023	1.01429	-1.0965	0.272859	.
run4	9	21923279	9:21923279:A:G	A	G	N	G	A	A	7840.89	32336.3	0.350317	0.337155	0.353665	1.02317	N	ADD	57344	0.979495	0.0172114	0.947004	1.0131	-1.20377	0.22868	.
run4	9	21925163	9:21925163:A:C	A	C	N	C	A	A	1542.58	6177.95	0.0673177	0.0663304	0.0675688	1.05594	N	ADD	57344	1.00904	0.0322847	0.947172	1.07496	0.278836	0.780371	.
run4	9	21925758	9:21925758:G:GC	G	GC	N	GC	G	G	9301.86	38144.4	0.413699	0.399977	0.417189	0.993319	N	ADD	57344	0.985706	0.0163422	0.954634	1.01779	-0.880996	0.37832	.
run4	9	21925855	9:21925855:T:G	T	G	N	G	T	T	9334.01	38282.2	0.415181	0.401359	0.418696	0.999097	N	ADD	57344	0.985406	0.0162904	0.954441	1.01738	-0.90245	0.366818	.
run4	9	21925903	9:21925903:T:G	T	G	N	G	T	T	9418.56	38629.7	0.418948	0.404995	0.422497	0.989076	N	ADD	57344	0.984362	0.0163894	0.953244	1.0165	-0.96168	0.33621	.
run4	9	21926169	9:21926169:A:G	A	G	N	G	A	A	9444.17	38735.6	0.420095	0.406096	0.423655	0.992056	N	ADD	57344	0.984257	0.0163549	0.953207	1.01632	-0.970211	0.331942	.
run4	9	21926355	9:21926355:CA:C	CA	C	N	C	CA	CA	1146.86	4753.16	0.0514441	0.0493145	0.0519858	1.01291	N	ADD	57344	0.957592	0.0367051	0.891122	1.02902	-1.18058	0.23777	.
run4	9	21926591	9:21926591:G:T	G	T	N	T	G	G	1146.12	4734.99	0.0512792	0.0492828	0.0517871	1.00688	N	ADD	57344	0.961395	0.0368511	0.894405	1.0334	-1.06835	0.285362	.
run4	9	21926918	9:21926918:C:A	C	A	N	A	C	C	8949.47	36888.5	0.399676	0.384824	0.403453	1.00627	N	ADD	57344	0.975628	0.0163603	0.944841	1.00742	-1.50814	0.131518	.
run4	9	21926927	9:21926927:T:C	T	C	N	C	T	T	9449.33	38756.4	0.42032	0.406318	0.423882	0.998244	N	ADD	57344	0.98449	0.0162991	0.953537	1.01645	-0.959025	0.337546	.
run4	9	21927327	9:21927327:A:G	A	G	N	G	A	A	7933.67	32677.9	0.354105	0.341145	0.357401	1.056	N	ADD	57344	0.981956	0.0168758	0.950008	1.01498	-1.07898	0.280595	.
run4	9	21927913	9:21927913:G:A	G	A	N	A	G	G	7798.9	32129.5	0.348148	0.33535	0.351403	1.03192	N	ADD	57344	0.982146	0.0171655	0.949653	1.01575	-1.04951	0.293944	.
run4	9	21928654	9:21928654:G:A	G	A	N	G	A	A	8379.54	34364.2	0.372696	0.360317	0.375844	0.981415	N	ADD	57344	0.98371	0.0173367	0.950846	1.01771	-0.947376	0.343447	.
run4	9	21929590	9:21929590:G:T	G	T	N	G	T	T	9994.38	40842.3	0.443261	0.429755	0.446696	0.961467	N	ADD	57344	0.986539	0.016475	0.955192	1.01891	-0.822631	0.410718	.
run4	9	21929666	9:21929666:G:A	G	A	N	G	A	A	8404.21	34462.9	0.373772	0.361378	0.376924	0.984623	N	ADD	57344	0.983768	0.0172949	0.95098	1.01769	-0.946249	0.344022	.
run4	9	21930147	9:21930147:G:C	G	C	N	C	G	G	9536.38	39145.9	0.424475	0.410061	0.428142	1.03072	N	ADD	57344	0.984681	0.0159828	0.954313	1.01601	-0.9659	0.334094	.
run4	9	21930303	9:21930303:C:A	C	A	N	C	A	A	9796.65	40015.8	0.43433	0.421253	0.437656	0.961281	N	ADD	57344	0.989374	0.0164914	0.957906	1.02187	-0.647815	0.517105	.
run4	9	21930571	9:21930571:G:T	G	T	N	G	T	T	10060.5	41148.6	0.446508	0.432597	0.450046	0.974105	N	ADD	57344	0.986525	0.0163582	0.955397	1.01867	-0.829364	0.406898	.
run4	9	21930700	9:21930700:C:T	C	T	N	C	T	T	8415.17	34517.7	0.374345	0.361849	0.377524	0.978816	N	ADD	57344	0.983092	0.0173534	0.950217	1.0171	-0.98267	0.32577	.
run4	9	21930803	9:21930803:A:G	A	G	N	G	A	A	1416.49	5662.36	0.0617227	0.0609085	0.0619297	0.992621	N	ADD	57344	1.01503	0.0345992	0.948478	1.08625	0.431139	0.666367	.
run4	9	21931609	9:21931609:A:G	A	G	N	G	A	A	1411.28	5634.86	0.0614375	0.0606848	0.061629	0.996609	N	ADD	57344	1.0167	0.0345895	0.95006	1.08802	0.478883	0.632022	.
run4	9	21931642	9:21931642:G:T	G	T	N	T	G	G	7958.78	32849.1	0.355817	0.342225	0.359274	1.01368	N	ADD	57344	0.979262	0.0171433	0.946905	1.01272	-1.22243	0.221544	.
run4	9	21931896	9:21931896:G:T	G	T	N	T	G	G	9439.67	38764.5	0.420307	0.405903	0.423971	0.980864	N	ADD	57344	0.983134	0.0164876	0.951872	1.01542	-1.03167	0.302228	.
run4	9	21932366	9:21932366:A:G	A	G	N	G	A	A	1634.14	6609.83	0.0718816	0.0702673	0.0722923	1.00211	N	ADD	57344	0.998721	0.0327045	0.936712	1.06483	-0.0391449	0.968775	.
run4	9	21933125	9:21933125:G:C	G	C	N	C	G	G	1723.73	6953.09	0.0756559	0.0741197	0.0760466	0.927811	N	ADD	57344	0.999798	0.0329331	0.937302	1.06646	-0.00614586	0.995096	.
run4	9	21934684	9:21934684:A:C	A	C	N	C	A	A	1716.43	6921.51	0.0753168	0.073806	0.0757011	0.926919	N	ADD	57344	0.995523	0.0328511	0.933444	1.06173	-0.136584	0.89136	.
run4	9	21935420	9:21935420:GT:G	GT	G	N	G	GT	GT	1307.11	5186.26	0.0566177	0.0562053	0.0567226	0.471671	N	ADD	57344	0.997591	0.0478722	0.908247	1.09573	-0.0503726	0.959825	.
run4	9	21936381	9:21936381:T:C	T	C	N	C	T	T	1794.65	7275.87	0.0790886	0.0771691	0.0795768	0.897297	N	ADD	57344	0.988199	0.0330568	0.926204	1.05434	-0.359111	0.719512	.
run4	9	21939306	9:21939306:T:C	T	C	N	C	T	T	1749.15	6539.17	0.0722684	0.0752128	0.0715194	0.71041	N	ADD	57344	1.06921	0.0343072	0.999681	1.14358	1.95067	0.0510968	.
run4	9	21940017	9:21940017:C:T	C	T	N	C	T	T	6225.09	23605.3	0.2601	0.267677	0.258173	0.695808	N	ADD	57344	1.06632	0.0208456	1.02363	1.11079	3.08047	0.00206674	.
run4	9	21940705	9:21940705:GATTC:G	GATTC	G	N	G	GATTC	GATTC	1962.72	7522.89	0.0827079	0.0843961	0.0822785	0.525956	N	ADD	57344	1.01299	0.0373313	0.941514	1.08988	0.345618	0.72963	.
run4	9	21944317	9:21944317:C:A	C	A	N	C	A	A	3893.04	14753.4	0.162584	0.1674	0.161359	0.806662	N	ADD	57344	1.0473	0.0234995	1.00016	1.09666	1.96658	0.0492314	.
run4	9	21944627	9:21944627:C:T	C	T	N	C	T	T	3026.7	11286.2	0.124799	0.130147	0.123439	0.724268	N	ADD	57344	1.0574	0.026666	1.00355	1.11413	2.09302	0.0363478	.
run4	9	21944818	9:21944818:A:G	A	G	N	A	G	G	3055.55	11503.7	0.126947	0.131388	0.125817	0.736554	N	ADD	57344	1.04403	0.0263914	0.991398	1.09945	1.63261	0.102552	.
run4	9	21946007	9:21946007:C:CAA	C	CAA	N	C	CAA	CAA	9000.12	34644.5	0.38055	0.387002	0.37891	0.551367	N	ADD	57344	1.02939	0.0218633	0.986208	1.07446	1.32474	0.185256	.
run4	9	21946322	9:21946322:C:T	C	T	N	C	T	T	3631.14	13898.2	0.152844	0.156138	0.152006	1.01639	N	ADD	57344	1.03104	0.0216858	0.988132	1.0758	1.40944	0.158706	.
run4	9	21946891	9:21946891:A:T	A	T	N	A	T	T	2957.46	11127.6	0.122812	0.12717	0.121704	0.729317	N	ADD	57344	1.04281	0.0268075	0.989438	1.09907	1.56386	0.117851	.
run4	9	21947234	9:21947234:A:AG	A	AG	N	A	AG	AG	1580.51	5890.7	0.0651438	0.0679613	0.0644271	0.619853	N	ADD	57344	1.03137	0.0380822	0.95719	1.1113	0.81105	0.417337	.
run4	9	21947401	9:21947401:G:GA	G	GA	N	GA	G	G	1459.45	5680.63	0.0622566	0.062756	0.0621296	0.710056	N	ADD	57344	0.958403	0.0369879	0.891383	1.03046	-1.14866	0.250696	.
run4	9	21947472	9:21947472:G:C	G	C	N	G	C	C	2899.32	11041.6	0.121555	0.12467	0.120763	0.726856	N	ADD	57344	1.03113	0.0270591	0.977868	1.08729	1.13286	0.257272	.
run4	9	21947957	9:21947957:G:C	G	C	N	G	C	C	2932.46	11119.7	0.122525	0.126095	0.121617	0.732181	N	ADD	57344	1.03636	0.0268697	0.983192	1.0924	1.32912	0.183807	.
run4	9	21948078	9:21948078:T:TA	T	TA	N	TA	T	T	6815.78	28097.5	0.30442	0.293076	0.307305	0.846906	N	ADD	57344	1.02651	0.0211068	0.984911	1.06987	1.23963	0.215114	.
run4	9	21948666	9:21948666:T:C	T	C	N	T	C	C	10670.6	43120.6	0.469022	0.458831	0.471614	0.744582	N	ADD	57344	0.996985	0.01887	0.960786	1.03455	-0.159995	0.872885	.
run4	9	21949005	9:21949005:CA:C	CA	C	N	C	CA	CA	5104	19882.1	0.217862	0.21947	0.217452	0.652337	N	ADD	57344	0.939617	0.0239874	0.896464	0.984848	-2.59648	0.00941835	.
run4	9	21949527	9:21949527:T:G	T	G	N	T	G	G	11480.1	45746.1	0.498973	0.49364	0.500329	0.871817	N	ADD	57344	1.01806	0.0165976	0.985474	1.05172	1.07838	0.280863	.
run4	9	21949528	9:21949528:T:A	T	A	N	T	A	A	11480.1	45746.1	0.498973	0.49364	0.500329	0.871817	N	ADD	57344	1.01806	0.0165976	0.985474	1.05172	1.07838	0.280863	.
run4	9	21950432	9:21950432:T:A	T	A	N	T	A	A	1676.81	6225.86	0.0689058	0.0721021	0.0680928	0.635522	N	ADD	57344	1.03626	0.0366564	0.964419	1.11345	0.97162	0.33124	.
run4	9	21950446	9:21950446:C:T	C	T	N	T	C	C	4991.68	19272.6	0.211568	0.214641	0.210787	0.729791	N	ADD	57344	0.944012	0.0230528	0.902308	0.987643	-2.49932	0.0124432	.
run4	9	21950452	9:21950452:T:C	T	C	N	T	C	C	2478.72	9450.85	0.104018	0.106584	0.103365	0.684681	N	ADD	57344	1.00642	0.0298039	0.949314	1.06696	0.214717	0.829988	.
run4	9	21950472	9:21950472:T:C	T	C	N	T	C	C	1683.13	6297.71	0.0695874	0.0723742	0.0688786	0.601817	N	ADD	57344	1.03098	0.0375348	0.957858	1.10969	0.812886	0.416283	.
run4	9	21950523	9:21950523:G:C	G	C	N	G	C	C	11455.2	45683.6	0.498211	0.492568	0.499646	0.880883	N	ADD	57344	1.01669	0.016525	0.984292	1.05016	1.00187	0.316407	.
run4	9	21950722	9:21950722:A:T	A	T	N	T	A	A	1244.99	4826.52	0.0529394	0.0535341	0.0527881	0.761732	N	ADD	57344	0.998367	0.0395867	0.923834	1.07891	-0.0412939	0.967062	.
run4	9	21950782	9:21950782:A:G	A	G	N	A	G	G	5934.75	22658.6	0.249314	0.255192	0.247819	0.947042	N	ADD	57344	0.998275	0.0183449	0.963019	1.03482	-0.094111	0.925021	.
run4	9	21950879	9:21950879:G:A	G	A	N	G	A	A	5931.48	22641.6	0.249138	0.255051	0.247634	0.947326	N	ADD	57344	0.998623	0.0183473	0.963351	1.03519	-0.0750923	0.940141	.
run4	9	21951902	9:21951902:C:A	C	A	N	A	C	C	5651.55	23520.8	0.254363	0.243015	0.257249	1.01316	N	ADD	57344	1.02948	0.0205182	0.988905	1.07173	1.41621	0.156713	.
run4	9	21951929	9:21951929:G:GA	G	GA	N	GA	G	G	2651.79	9848.77	0.108996	0.114026	0.107717	0.548372	N	ADD	57344	1.01352	0.033369	0.949352	1.08202	0.40236	0.687419	.
run4	9	21952926	9:21952926:C:T	C	T	N	T	C	C	5350.94	20438.4	0.224865	0.230089	0.223536	0.963734	N	ADD	57344	0.995711	0.0188959	0.959509	1.03328	-0.227456	0.820069	.
run4	9	21953137	9:21953137:G:A	G	A	N	A	G	G	11611.1	44987	0.493497	0.499274	0.492027	0.970363	N	ADD	57344	0.985609	0.0156759	0.955788	1.01636	-0.924683	0.355131	.
run4	9	21954071	9:21954071:G:T	G	T	N	T	G	G	5616.5	23391.2	0.252927	0.241507	0.255831	1.0149	N	ADD	57344	1.02908	0.0205769	0.988406	1.07143	1.39325	0.163545	.
run4	9	21954473	9:21954473:CT:C	CT	C	N	C	CT	CT	5921.95	24594	0.266078	0.254642	0.268986	0.936014	N	ADD	57344	1.02746	0.0209621	0.986103	1.07055	1.29234	0.196238	.
run4	9	21954953	9:21954953:A:G	A	G	N	A	G	G	11347.9	45273.3	0.493697	0.487955	0.495158	1.00373	N	ADD	57344	1.0138	0.0154094	0.98364	1.04489	0.889467	0.373752	.
run4	9	21955460	9:21955460:G:A	G	A	N	A	G	G	5438.66	22709.7	0.245434	0.23386	0.248378	1.04017	N	ADD	57344	1.02163	0.0207507	0.980915	1.06404	1.03137	0.302366	.
run4	9	21955669	9:21955669:G:A	G	A	N	A	G	G	11585.4	44882.2	0.492359	0.498169	0.490881	0.964309	N	ADD	57344	0.985787	0.0157237	0.95587	1.01664	-0.910403	0.36261	.
run4	9	21956078	9:21956078:A:G	A	G	N	A	G	G	4621.13	17523.4	0.193085	0.198707	0.191655	0.885432	N	ADD	57344	1.0079	0.0203563	0.968481	1.04893	0.386688	0.698987	.
run4	9	21956230	9:21956230:C:T	C	T	N	T	C	C	5671.25	23596.5	0.255194	0.243862	0.258077	1.01432	N	ADD	57344	1.02993	0.0204887	0.989388	1.07213	1.43927	0.150074	.
run4	9	21956470	9:21956470:A:G	A	G	N	A	G	G	1489.15	5535.91	0.0612537	0.064033	0.0605468	0.718832	N	ADD	57344	1.02589	0.0364208	0.955208	1.10179	0.701723	0.482852	.
run4	9	21956492	9:21956492:G:A	G	A	N	A	G	G	2188.07	8192.95	0.0905153	0.0940863	0.089607	0.930181	N	ADD	57344	1.02136	0.0268868	0.968931	1.07663	0.786084	0.431818	.
run4	9	21956600	9:21956600:T:TA	T	TA	N	T	TA	TA	5286.38	21033.9	0.229495	0.227312	0.23005	0.440431	N	ADD	57344	0.946821	0.0272559	0.897569	0.998776	-2.00488	0.0449757	.
run4	9	21958524	9:21958524:T:C	T	C	N	C	T	T	5656.18	23526.2	0.25445	0.243214	0.257308	1.01558	N	ADD	57344	1.03072	0.0205303	0.990066	1.07304	1.47367	0.14057	.
run4	9	21959751	9:21959751:T:C	T	C	N	C	T	T	11177.6	44729.9	0.487474	0.480632	0.489215	0.956316	N	ADD	57344	1.01076	0.0158359	0.979871	1.04262	0.675882	0.499115	.
run4	9	21959860	9:21959860:G:A	G	A	N	A	G	G	5725.45	23838.1	0.257773	0.246192	0.260719	1.00323	N	ADD	57344	1.02853	0.0205982	0.987831	1.0709	1.36554	0.172083	.
run4	9	21959900	9:21959900:C:T	C	T	N	T	C	C	5364.54	20679.9	0.227089	0.230673	0.226178	0.961953	N	ADD	57344	0.987176	0.0188491	0.951372	1.02433	-0.684729	0.493515	.
run4	9	21959966	9:21959966:C:T	C	T	N	T	C	C	5369.11	20693.5	0.227248	0.23087	0.226327	0.961778	N	ADD	57344	0.987443	0.0188488	0.951629	1.0246	-0.670432	0.502583	.
run4	9	21961227	9:21961227:A:T	A	T	N	T	A	A	11049.7	44272.2	0.482368	0.475133	0.484209	0.95833	N	ADD	57344	1.01062	0.015868	0.979677	1.04255	0.666034	0.505389	.
run4	9	21961866	9:21961866:C:A	C	A	N	A	C	C	6334.17	24392.5	0.267915	0.272367	0.266783	0.886791	N	ADD	57344	0.959741	0.0199136	0.923004	0.99794	-2.06349	0.0390657	.
run4	9	21962012	9:21962012:T:A	T	A	N	A	T	T	1846.25	6945.19	0.0766552	0.0793879	0.0759602	0.864209	N	ADD	57344	1.00603	0.0303762	0.94788	1.06774	0.197819	0.843187	.
run4	9	21962016	9:21962016:ATGTTGT:A	ATGTTGT	A	N	A	ATGTTGT	ATGTTGT	1856.74	6974.84	0.0770052	0.079839	0.0762845	0.864006	N	ADD	57344	1.00829	0.0302978	0.950156	1.06998	0.272417	0.785301	.
run4	9	21962024	9:21962024:AG:A	AG	A	N	A	AG	AG	1846.32	6946.14	0.0766641	0.0793912	0.0759705	0.863864	N	ADD	57344	1.00583	0.0303814	0.947681	1.06754	0.191198	0.84837	.
run4	9	21962977	9:21962977:ATTGT:A	ATTGT	A	N	A	ATTGT	ATTGT	5423.57	22697.3	0.245195	0.233212	0.248243	0.992723	N	ADD	57344	1.02025	0.0215411	0.978073	1.06425	0.930726	0.351996	.
run4	9	21963048	9:21963048:C:T	C	T	N	T	C	C	11077.6	44346.8	0.483262	0.476333	0.485025	0.965341	N	ADD	57344	1.01116	0.0157906	0.980346	1.04294	0.702876	0.482133	.
run4	9	21963889	9:21963889:AT:A	AT	A	N	A	AT	AT	9954.13	40342.5	0.438552	0.428024	0.44123	0.737645	N	ADD	57344	0.998451	0.0189659	0.962018	1.03626	-0.0817248	0.934866	.
run4	9	21964331	9:21964331:CA:C	CA	C	N	C	CA	CA	5337.7	22346.7	0.241389	0.229519	0.244408	1.00805	N	ADD	57344	1.02079	0.0214443	0.978772	1.0646	0.959382	0.337366	.
run4	9	21964463	9:21964463:T:A	T	A	N	A	T	T	2798.03	10736.8	0.118015	0.120314	0.11743	0.688754	N	ADD	57344	0.944283	0.0291464	0.891852	0.999797	-1.96693	0.0491914	.
run4	9	21964866	9:21964866:G:C	G	C	N	C	G	G	5531.31	23093.7	0.249591	0.237845	0.252578	0.993823	N	ADD	57344	1.02694	0.0210632	0.985407	1.07022	1.26205	0.20693	.
run4	9	21964882	9:21964882:CAAAA:C	CAAAA	C	N	C	CAAAA	CAAAA	10050.8	40394.7	0.43985	0.43218	0.441801	0.909664	N	ADD	57344	1.01704	0.0168462	0.984009	1.05118	1.00308	0.31582	.
run4	9	21965232	9:21965232:C:G	C	G	N	G	C	C	2136.52	7981.88	0.0882254	0.0918697	0.0872985	0.948526	N	ADD	57344	1.02373	0.0269579	0.971047	1.07928	0.870084	0.384255	.
run4	9	21966221	9:21966221:G:A	G	A	N	A	G	G	6073.85	23589.3	0.258642	0.261174	0.257998	0.931373	N	ADD	57344	0.950267	0.0195158	0.914605	0.987319	-2.61392	0.00895109	.
run4	9	21966527	9:21966527:C:G	C	G	N	G	C	C	1878.01	7068.78	0.0780098	0.0807538	0.0773119	0.890079	N	ADD	57344	1.00629	0.0297248	0.949336	1.06665	0.210847	0.833006	.
run4	9	21968159	9:21968159:G:A	G	A	N	A	G	G	5684.79	23739	0.256555	0.244444	0.259636	0.9927	N	ADD	57344	1.02552	0.0207411	0.984663	1.06806	1.21477	0.224453	.
run4	9	21968199	9:21968199:C:G	C	G	N	C	G	G	2837.8	10649.4	0.117599	0.122024	0.116474	0.782693	N	ADD	57344	1.00416	0.0265961	0.95316	1.0579	0.15621	0.875867	.
run4	9	21970427	9:21970427:A:G	A	G	N	G	A	A	2513.01	9368.23	0.103596	0.108059	0.102461	0.942536	N	ADD	57344	1.02961	0.0251598	0.980067	1.08165	1.15971	0.246166	.
run4	9	21971574	9:21971574:AT:A	AT	A	N	A	AT	AT	11078.7	43556.5	0.476381	0.476381	0.476381	0.652138	N	ADD	57344	0.949285	0.0198543	0.913054	0.986953	-2.62142	0.00875643	.
run4	9	21971989	9:21971989:C:G	C	G	N	G	C	C	1877.45	7139.75	0.0786237	0.0807298	0.078088	0.854034	N	ADD	57344	0.99487	0.0303584	0.9374	1.05586	-0.169419	0.865467	.
run4	9	21973422	9:21973422:G:T	G	T	N	T	G	G	4766.09	17964	0.19819	0.20494	0.196473	0.896911	N	ADD	57344	1.00437	0.0201854	0.965413	1.0449	0.216157	0.828865	.
run4	9	21974218	9:21974218:A:G	A	G	N	G	A	A	5318.4	20557.9	0.225623	0.228689	0.224843	1.0102	N	ADD	57344	1.01893	0.0186385	0.98238	1.05684	1.00618	0.314327	.
run4	9	21975017	9:21975017:C:T	C	T	N	T	C	C	11380.3	44161.8	0.484288	0.489349	0.483001	0.942432	N	ADD	57344	0.979706	0.0158873	0.949669	1.01069	-1.29054	0.196863	.
run4	9	21978979	9:21978979:C:T	C	T	N	T	C	C	10915.6	43523.4	0.474671	0.469368	0.47602	0.935675	N	ADD	57344	1.01971	0.0160765	0.988081	1.05235	1.2141	0.224708	.
run4	9	21979204	9:21979204:G:A	G	A	N	G	A	A	2258.01	8565.76	0.0943758	0.0970938	0.0936845	0.773802	N	ADD	57344	1.00538	0.0292768	0.949313	1.06476	0.183225	0.854621	.
run4	9	21980151	9:21980151:A:G	A	G	N	A	G	G	2241.71	8492.32	0.0935933	0.096393	0.0928812	0.770084	N	ADD	57344	1.00767	0.0294365	0.951181	1.06752	0.259663	0.795124	.
run4	9	21980941	9:21980941:G:C	G	C	N	C	G	G	2381.9	8881.28	0.0982071	0.102421	0.0971353	0.966261	N	ADD	57344	1.0291	0.0254172	0.979086	1.08166	1.12842	0.259143	.
run4	9	21980944	9:21980944:C:T	C	T	N	C	T	T	5903.21	22396.2	0.246751	0.253836	0.244949	0.876531	N	ADD	57344	1.00662	0.0191572	0.969527	1.04514	0.344539	0.730441	.
run4	9	21980969	9:21980969:AT:A	AT	A	N	AT	A	A	6150.37	23436.2	0.257975	0.264464	0.256324	0.891056	N	ADD	57344	1.00301	0.0188677	0.966598	1.0408	0.159398	0.873355	.
run4	9	21981157	9:21981157:GTGTA:G	GTGTA	G	N	GTGTA	G	G	6138.29	23728.6	0.260419	0.263945	0.259522	0.741386	N	ADD	57344	1.00646	0.0201311	0.967525	1.04697	0.320027	0.748948	.
run4	9	21981583	9:21981583:G:A	G	A	N	A	G	G	5542.44	23108.3	0.249815	0.238323	0.252738	0.99311	N	ADD	57344	1.03278	0.0211516	0.990845	1.0765	1.52513	0.127227	.
run4	9	21981630	9:21981630:C:CT	C	CT	N	C	CT	CT	6827.51	26319.5	0.289019	0.29358	0.287859	0.656714	N	ADD	57344	1.00037	0.0205144	0.960944	1.04141	0.0179527	0.985677	.
run4	9	21982478	9:21982478:AT:A	AT	A	N	A	AT	AT	2495.47	9389.84	0.103632	0.107304	0.102698	0.978073	N	ADD	57344	1.01603	0.0246878	0.968035	1.0664	0.644034	0.519553	.
run4	9	21982870	9:21982870:CA:CAA	C	CA	N	CA	C	C	2629.39	9849.23	0.108805	0.113063	0.107722	0.888965	N	ADD	57344	1.0289	0.0252655	0.979186	1.08113	1.12747	0.259544	.
run4	9	21983914	9:21983914:T:C	T	C	N	C	T	T	2345.68	8633.94	0.0957347	0.100864	0.0944301	0.978952	N	ADD	57344	1.03924	0.0254683	0.988639	1.09243	1.51134	0.130702	.
run4	9	21984661	9:21984661:A:C	A	C	N	C	A	A	2576.25	9626.37	0.106398	0.110778	0.105285	0.996812	N	ADD	57344	1.02464	0.0241372	0.977296	1.07428	1.00851	0.313208	.
run4	9	21986847	9:21986847:T:A	T	A	N	T	A	A	5237.3	19709	0.217514	0.225202	0.215559	0.8872	N	ADD	57344	1.01294	0.0196149	0.974735	1.05264	0.655372	0.512228	.
run4	9	21987584	9:21987584:T:C	T	C	N	C	T	T	2441.22	9057.47	0.100261	0.104972	0.0990624	0.977803	N	ADD	57344	1.0332	0.0250026	0.983787	1.08509	1.30618	0.19149	.
run4	9	21987874	9:21987874:T:A	T	A	N	T	A	A	2670.17	10095.7	0.11131	0.114816	0.110418	0.783994	N	ADD	57344	0.99647	0.0272138	0.944713	1.05106	-0.129939	0.896614	.
run4	9	21988896	9:21988896:C:T	C	T	N	C	T	T	2684.63	10176.7	0.112142	0.115438	0.111304	0.784031	N	ADD	57344	0.993194	0.0271508	0.941723	1.04748	-0.251531	0.801404	.
run4	9	21989477	9:21989477:T:C	T	C	N	C	T	T	2310.62	8535.17	0.0945677	0.0993557	0.0933499	0.978672	N	ADD	57344	1.03386	0.0256398	0.983189	1.08714	1.29872	0.19404	.
run4	9	21990457	9:21990457:C:T	C	T	N	C	T	T	5186.99	19533.9	0.215549	0.223039	0.213644	0.884536	N	ADD	57344	1.01037	0.0197034	0.972095	1.05015	0.523567	0.60058	.
run4	9	21991371	9:21991371:C:T	C	T	N	T	C	C	11639.1	45112.7	0.494836	0.500479	0.493401	0.93471	N	ADD	57344	0.981755	0.0159987	0.951448	1.01303	-1.15095	0.249752	.
run4	9	21991923	9:21991923:C:T	C	T	N	T	C	C	11145.1	44531.1	0.485458	0.479237	0.48704	0.937421	N	ADD	57344	1.01455	0.0159915	0.983248	1.04686	0.903562	0.366228	.
run4	9	21993964	9:21993964:T:C	T	C	N	C	T	T	2685.68	9972.38	0.11037	0.115483	0.109069	0.926477	N	ADD	57344	1.03902	0.0246842	0.989952	1.09053	1.55082	0.120944	.
run4	9	21995882	9:21995882:C:T	C	T	N	T	C	C	7502.62	29767.5	0.32497	0.32261	0.32557	0.966134	N	ADD	57344	0.991431	0.0171506	0.958658	1.02532	-0.501806	0.615804	.
run4	9	21995941	9:21995941:T:A	T	A	N	A	T	T	1957.91	7640.29	0.0836897	0.0841893	0.0835626	0.952385	N	ADD	57344	0.972056	0.028163	0.919854	1.02722	-1.00636	0.314245	.
run4	9	21996623	9:21996623:CTT:C	CTT	C	N	C	CTT	CTT	4884.26	19437.9	0.212073	0.210021	0.212594	0.969231	N	ADD	57344	1.00738	0.0207099	0.967305	1.04911	0.35485	0.722702	.
run4	9	21996645	9:21996645:CCT:C	CCT	C	N	C	CCT	CCT	1962.98	7645.96	0.0837834	0.0844076	0.0836246	0.942705	N	ADD	57344	0.973666	0.0282729	0.921179	1.02914	-0.943903	0.345219	.
run4	9	21997015	9:21997015:T:A	T	A	N	A	T	T	3416.83	13677.2	0.149048	0.146922	0.149589	0.977544	N	ADD	57344	1.00847	0.0231014	0.963827	1.05518	0.365117	0.715024	.
run4	9	21997479	9:21997479:G:GGA	G	GGA	N	GGA	G	G	4817.54	19033.5	0.207965	0.207153	0.208171	0.903837	N	ADD	57344	1.0126	0.021355	0.971088	1.05588	0.586128	0.557789	.
run4	9	21997872	9:21997872:G:A	G	A	N	A	G	G	8472.69	31748.4	0.3507	0.364323	0.347235	0.929949	N	ADD	57344	0.981343	0.0202281	0.943197	1.02103	-0.931047	0.351829	.
run4	9	21998035	9:21998035:G:A	G	A	N	G	A	A	2345.14	9016.52	0.0990658	0.10084	0.0986145	0.877055	N	ADD	57344	0.992778	0.0270141	0.941581	1.04676	-0.268322	0.788451	.
run4	9	21998139	9:21998139:T:G	T	G	N	G	T	T	1532.37	5782.59	0.0637814	0.0658914	0.0632447	0.964746	N	ADD	57344	0.998647	0.0311357	0.939527	1.06149	-0.0434932	0.965308	.
run4	9	21998660	9:21998660:G:A	G	A	N	G	A	A	8826.74	35071.6	0.382763	0.379547	0.383582	0.963674	N	ADD	57344	0.985857	0.0168374	0.953854	1.01893	-0.84599	0.397559	.
run4	9	21998757	9:21998757:C:G	C	G	N	G	C	C	1180.62	4934.27	0.0533176	0.0507663	0.0539665	0.981854	N	ADD	57344	0.973981	0.0357074	0.908147	1.04459	-0.738333	0.460312	.
run4	9	21998891	9:21998891:AAC:A	AAC	A	N	A	AAC	AAC	1967.69	7671.57	0.0840476	0.0846098	0.0839046	0.945975	N	ADD	57344	0.972842	0.028184	0.92056	1.02809	-0.976927	0.328606	.
run4	9	21999328	9:21999328:G:A	G	A	N	A	G	G	4772.67	19111.9	0.208257	0.205223	0.209028	0.990295	N	ADD	57344	1.00159	0.0207482	0.961681	1.04316	0.0767733	0.938804	.
run4	9	21999328	9:21999328:GTATGT:ATATGT	G	A	N	A	G	G	4747.79	19025.1	0.207283	0.204153	0.208079	0.986121	N	ADD	57344	1.001	0.020827	0.960964	1.04271	0.0480883	0.961646	.
run4	9	21999800	9:21999800:C:T	C	T	N	T	C	C	1972	7652.82	0.0839217	0.0847953	0.0836995	0.952547	N	ADD	57344	0.977023	0.0280747	0.924714	1.03229	-0.827981	0.407681	.
run4	9	22000247	9:22000247:T:C	T	C	N	C	T	T	1974.49	7668.1	0.0840768	0.0849025	0.0838667	0.95378	N	ADD	57344	0.976378	0.028035	0.924176	1.03153	-0.852686	0.393833	.
run4	9	22000841	9:22000841:G:A	G	A	N	A	G	G	1950.43	7587.34	0.0831628	0.0838678	0.0829834	0.953654	N	ADD	57344	0.975032	0.0281833	0.922634	1.03041	-0.897158	0.369635	.
run4	9	22002477	9:22002477:G:GA	G	GA	N	GA	G	G	4641.25	18845.9	0.204791	0.199572	0.206119	0.907196	N	ADD	57344	0.980608	0.020902	0.941247	1.02162	-0.936867	0.348827	.
run4	9	22003223	9:22003223:C:T	C	T	N	T	C	C	9096.61	33830.5	0.374294	0.391151	0.370007	0.999069	N	ADD	57344	0.994838	0.0194334	0.957658	1.03346	-0.266316	0.789996	.
run4	9	22003298	9:22003298:C:CA	C	CA	N	CA	C	C	8949.98	33286.4	0.368272	0.384846	0.364056	0.973073	N	ADD	57344	0.994726	0.0197502	0.956957	1.03399	-0.267723	0.788913	.
run4	9	22003367	9:22003367:G:A	G	A	N	G	A	A	5584.65	22398.5	0.243994	0.240138	0.244975	1.01518	N	ADD	57344	0.997203	0.019951	0.958962	1.03697	-0.140395	0.888348	.
run4	9	22005111	9:22005111:A:ATG	A	ATG	N	A	ATG	ATG	10308.8	41785.7	0.454228	0.443275	0.457014	0.729489	N	ADD	57344	1.00495	0.0192886	0.967665	1.04367	0.255867	0.798054	.
run4	9	22005330	9:22005330:T:G	T	G	N	G	T	T	5201.61	21890.1	0.236221	0.223667	0.239414	1.02229	N	ADD	57344	1.01928	0.0218146	0.976617	1.0638	0.875324	0.381398	.
run4	9	22006273	9:22006273:G:T	G	T	N	T	G	G	1532.85	5780.3	0.0637656	0.0659119	0.0632197	0.96669	N	ADD	57344	0.999432	0.0311008	0.94033	1.06225	-0.018256	0.985435	.
run4	9	22006348	9:22006348:C:T	C	T	N	T	C	C	1993.96	7781.43	0.0852347	0.0857396	0.0851062	0.950731	N	ADD	57344	0.97337	0.0279783	0.921431	1.02824	-0.964702	0.334694	.
run4	9	22007357	9:22007357:CA:C	CA	C	N	CA	C	C	6185.67	24531.2	0.26783	0.265982	0.2683	0.923521	N	ADD	57344	1.00561	0.020061	0.966841	1.04594	0.279005	0.780241	.
run4	9	22008026	9:22008026:G:T	G	T	N	G	T	T	1899.62	7116.66	0.0786157	0.0816831	0.0778355	0.862087	N	ADD	57344	1.0179	0.0297609	0.960222	1.07904	0.596073	0.551127	.
run4	9	22009698	9:22009698:G:C	G	C	N	G	C	C	5984.67	23861	0.260233	0.257339	0.26097	0.938095	N	ADD	57344	0.999737	0.0201688	0.960988	1.04005	-0.0130434	0.989593	.
run4	9	22009987	9:22009987:CA:C	CA	C	N	C	CA	CA	1876.6	7261.35	0.0796766	0.0806932	0.079418	0.949002	N	ADD	57344	0.982133	0.0287693	0.928286	1.0391	-0.626669	0.530877	.
run4	9	22010004	9:22010004:T:A	T	A	N	A	T	T	8394.97	31402.5	0.347006	0.360981	0.343452	0.92292	N	ADD	57344	0.991053	0.020156	0.952665	1.03099	-0.445889	0.655678	.
run4	9	22010412	9:22010412:A:G	A	G	N	G	A	A	1373.83	5509.34	0.0600165	0.0590743	0.0602561	0.98335	N	ADD	57344	0.98585	0.0324445	0.925112	1.05058	-0.439232	0.660493	.
run4	9	22011477	9:22011477:A:G	A	G	N	G	A	A	1368.28	5481.21	0.0597228	0.0588355	0.0599484	0.987532	N	ADD	57344	0.98738	0.0324422	0.926552	1.0522	-0.391469	0.695451	.
run4	9	22011642	9:22011642:G:A	G	A	N	A	G	G	4711.49	18835.5	0.205314	0.202593	0.206006	1.00427	N	ADD	57344	1.00661	0.0207078	0.966571	1.0483	0.318063	0.750437	.
run4	9	22012051	9:22012051:T:C	T	C	N	C	T	T	2023.63	6886.17	0.0776873	0.0870154	0.0753146	0.775404	N	ADD	57344	1.09887	0.0319327	1.03221	1.16985	2.95267	0.00315034	.
run4	9	22012422	9:22012422:G:A	G	A	N	G	A	A	9558.65	35972.6	0.397001	0.411019	0.393435	0.938448	N	ADD	57344	0.982154	0.0186377	0.946924	1.01869	-0.966162	0.333963	.
run4	9	22012441	9:22012441:C:T	C	T	N	T	C	C	1525.05	5762.11	0.063539	0.0655766	0.0630207	0.969091	N	ADD	57344	0.997158	0.0311245	0.938147	1.05988	-0.0914445	0.927139	.
run4	9	22012620	9:22012620:GA:G	GA	G	N	G	GA	GA	2751.5	10495	0.115501	0.118313	0.114785	0.677569	N	ADD	57344	1.00377	0.028466	0.949299	1.06136	0.132134	0.894878	.
run4	9	22012789	9:22012789:GA:G	GA	G	N	G	GA	GA	1974.22	7728.4	0.0846001	0.0848907	0.0845262	0.94243	N	ADD	57344	0.970067	0.0281139	0.91806	1.02502	-1.08096	0.279714	.
run4	9	22013411	9:22013411:G:T	G	T	N	G	T	T	7988.65	31628.5	0.345434	0.343509	0.345924	0.950844	N	ADD	57344	0.991189	0.0175355	0.957702	1.02585	-0.504668	0.613792	.
run4	9	22013805	9:22013805:C:T	C	T	N	C	T	T	7960.71	31542.7	0.344442	0.342308	0.344985	0.950318	N	ADD	57344	0.990156	0.0175457	0.956684	1.0248	-0.563857	0.572852	.
run4	9	22014137	9:22014137:C:G	C	G	N	G	C	C	8796.51	32872.6	0.363326	0.378247	0.35953	0.945897	N	ADD	57344	0.986153	0.020042	0.948166	1.02566	-0.695748	0.486587	.
run4	9	22015465	9:22015465:C:A	C	A	N	A	C	C	4755.28	19005.2	0.207175	0.204476	0.207861	0.991698	N	ADD	57344	1.00545	0.0207845	0.965315	1.04726	0.261533	0.793682	.
run4	9	22015997	9:22015997:C:T	C	T	N	T	C	C	5086.06	20173.8	0.220248	0.218699	0.220643	0.95824	N	ADD	57344	1.00807	0.0204826	0.968399	1.04936	0.392242	0.694879	.
run4	9	22016173	9:22016173:C:T	C	T	N	T	C	C	5231.42	22012	0.237544	0.224949	0.240748	1.00487	N	ADD	57344	1.02432	0.0219628	0.981159	1.06937	1.09394	0.273982	.
run4	9	22016510	9:22016510:C:G	C	G	N	G	C	C	3693.83	14558.9	0.159151	0.158833	0.159232	0.929618	N	ADD	57344	1.01933	0.0228177	0.974747	1.06595	0.839032	0.401451	.
run4	9	22016617	9:22016617:G:A	G	A	N	G	A	A	8902.27	35298.6	0.385401	0.382795	0.386064	0.973903	N	ADD	57344	0.994009	0.0167061	0.961989	1.02709	-0.3597	0.719071	.
run4	9	22017101	9:22017101:G:T	G	T	N	G	T	T	7979.69	31586	0.344985	0.343124	0.345458	0.951942	N	ADD	57344	0.991661	0.017535	0.958159	1.02634	-0.477535	0.632982	.
run4	9	22017332	9:22017332:GA:G	GA	G	N	G	GA	GA	1628.27	6151.53	0.0678344	0.0700149	0.0672798	0.961929	N	ADD	57344	1.0032	0.0303694	0.945234	1.06473	0.105359	0.916091	.
run4	9	22017550	9:22017550:A:G	A	G	N	A	G	G	7894.83	31310.9	0.341847	0.339475	0.34245	0.950162	N	ADD	57344	0.988703	0.0175942	0.95519	1.02339	-0.64575	0.518441	.
run4	9	22017836	9:22017836:C:A	C	A	N	A	C	C	6695.67	26539.8	0.289791	0.287912	0.290269	0.989955	N	ADD	57344	0.994901	0.0176678	0.961039	1.02996	-0.28936	0.772306	.
run4	9	22018781	9:22018781:T:A	T	A	N	T	A	A	7944.13	31473.7	0.343696	0.341595	0.344231	0.954079	N	ADD	57344	0.99065	0.0175491	0.957156	1.02532	-0.535282	0.592455	.
run4	9	22019129	9:22019129:A:G	A	G	N	G	A	A	5628.4	22558.3	0.245768	0.242019	0.246722	0.973304	N	ADD	57344	0.992234	0.0200964	0.953911	1.0321	-0.387945	0.698057	.
run4	9	22019156	9:22019156:T:C	T	C	N	C	T	T	1170.92	4898.56	0.0529216	0.0503491	0.053576	1.00033	N	ADD	57344	0.973344	0.0354668	0.907981	1.04341	-0.761788	0.446187	.
run4	9	22019673	9:22019673:G:C	G	C	N	C	G	G	5618.18	22519.2	0.245339	0.24158	0.246295	0.970695	N	ADD	57344	0.991992	0.0201277	0.953621	1.03191	-0.399437	0.689572	.
run4	9	22019732	9:22019732:A:G	A	G	N	A	G	G	7422.37	29156.7	0.318944	0.319159	0.318889	0.939721	N	ADD	57344	1.00264	0.0176563	0.968532	1.03794	0.149086	0.881486	.
run4	9	22020493	9:22020493:G:A	G	A	N	A	G	G	7004.06	27636.2	0.302039	0.301172	0.30226	0.963533	N	ADD	57344	0.995929	0.0176601	0.962047	1.03101	-0.230969	0.817339	.
run4	9	22021172	9:22021172:T:C	T	C	N	C	T	T	5055.71	20061.4	0.219003	0.217394	0.219413	0.957981	N	ADD	57344	1.00744	0.0205426	0.967683	1.04883	0.360788	0.718258	.
run4	9	22021615	9:22021615:G:A	G	A	N	G	A	A	10123	38037.5	0.419927	0.435287	0.41602	0.965578	N	ADD	57344	0.988076	0.0185691	0.952762	1.0247	-0.646001	0.518279	.
run4	9	22021737	9:22021737:G:C	G	C	N	C	G	G	7504.38	29804.9	0.325311	0.322686	0.325978	0.995211	N	ADD	57344	0.995945	0.016899	0.963498	1.02948	-0.240434	0.809994	.
run4	9	22022376	9:22022376:C:T	C	T	N	T	C	C	4798.32	19235.7	0.20956	0.206326	0.210383	0.989204	N	ADD	57344	1.00005	0.0206622	0.960359	1.04138	0.00234937	0.998125	.
run4	9	22023795	9:22023795:T:A	T	A	N	T	A	A	7584.18	30172.2	0.32921	0.326117	0.329996	0.9743	N	ADD	57344	0.990292	0.0176087	0.956697	1.02507	-0.554035	0.579555	.
run4	9	22024023	9:22024023:A:T	A	T	N	T	A	A	7577.14	30121.1	0.328703	0.325814	0.329437	1.0012	N	ADD	57344	0.995181	0.0168034	0.96294	1.0285	-0.287467	0.773755	.
run4	9	22024351	9:22024351:C:T	C	T	N	T	C	C	6678.98	26480.7	0.289129	0.287194	0.289622	0.994835	N	ADD	57344	0.994787	0.0176426	0.960976	1.02979	-0.29625	0.767039	.
run4	9	22024965	9:22024965:T:G	T	G	N	G	T	T	1369.44	5476.43	0.0596912	0.0588853	0.0598962	0.985223	N	ADD	57344	0.989277	0.0324758	0.92827	1.05429	-0.331971	0.739911	.
run4	9	22024966	9:22024966:A:G	A	G	N	A	G	G	7912.12	31333	0.34219	0.340218	0.342692	0.960327	N	ADD	57344	0.991615	0.0175144	0.958153	1.02625	-0.480768	0.630681	.
run4	9	22025067	9:22025067:A:T	A	T	N	A	T	T	7908.84	31321.5	0.342061	0.340078	0.342566	0.959923	N	ADD	57344	0.991525	0.0175222	0.958052	1.02617	-0.485716	0.627169	.
run4	9	22025240	9:22025240:C:G	C	G	N	C	G	G	7912.12	31333	0.34219	0.340218	0.342692	0.960327	N	ADD	57344	0.991615	0.0175144	0.958153	1.02625	-0.480768	0.630681	.
run4	9	22025432	9:22025432:G:A	G	A	N	A	G	G	1530.6	5773.49	0.0636867	0.0658155	0.0631452	0.989297	N	ADD	57344	0.998794	0.0307565	0.940363	1.06085	-0.0392504	0.968691	.
run4	9	22025493	9:22025493:G:A	G	A	N	A	G	G	8512.17	31829.2	0.351749	0.36602	0.348119	0.940954	N	ADD	57344	0.977905	0.0202492	0.939854	1.0175	-1.10341	0.269851	.
run4	9	22025885	9:22025885:C:T	C	T	N	T	C	C	1530.36	5772.91	0.0636795	0.0658051	0.0631388	0.989389	N	ADD	57344	0.998711	0.0307572	0.940285	1.06077	-0.0419302	0.966554	.
run4	9	22026077	9:22026077:T:C	T	C	N	C	T	T	5602.33	22461.8	0.2447	0.240898	0.245667	0.974409	N	ADD	57344	0.992122	0.0201475	0.953709	1.03208	-0.39254	0.694659	.
run4	9	22026594	9:22026594:G:A	G	A	N	A	G	G	5283.99	21343.7	0.232175	0.22721	0.233438	1.00461	N	ADD	57344	0.989641	0.0204271	0.950802	1.03007	-0.509767	0.610215	.
run4	9	22026639	9:22026639:A:T	A	T	N	T	A	A	5280.95	21317	0.231916	0.227079	0.233146	1.00519	N	ADD	57344	0.990633	0.0204183	0.951771	1.03108	-0.460923	0.644854	.
run4	9	22026834	9:22026834:G:C	G	C	N	G	C	C	7583.73	30147.6	0.328991	0.326098	0.329728	0.982698	N	ADD	57344	0.991293	0.0175394	0.957795	1.02596	-0.498582	0.618074	.
run4	9	22027402	9:22027402:G:A	G	A	N	A	G	G	5285.76	21332.5	0.232092	0.227286	0.233315	1.00371	N	ADD	57344	0.990476	0.0204238	0.95161	1.03093	-0.468574	0.639374	.
run4	9	22027551	9:22027551:C:T	C	T	N	C	T	T	1898.75	7106.54	0.0785198	0.0816454	0.0777248	0.875942	N	ADD	57344	1.01767	0.0295423	0.96042	1.07834	0.592959	0.553209	.
run4	9	22028212	9:22028212:CAT:C	CAT	C	N	C	CAT	CAT	5262.82	21239.9	0.231085	0.226299	0.232303	1.00134	N	ADD	57344	0.99082	0.0204892	0.951819	1.03142	-0.450125	0.65262	.
run4	9	22028406	9:22028406:C:A	C	A	N	A	C	C	3909.56	15832.4	0.172136	0.16811	0.173161	0.997514	N	ADD	57344	0.993868	0.022198	0.951555	1.03806	-0.277086	0.781714	.
run4	9	22028801	9:22028801:A:G	A	G	N	A	G	G	7585.21	30157.1	0.329086	0.326161	0.32983	0.98316	N	ADD	57344	0.991137	0.0175348	0.957653	1.02579	-0.507693	0.611669	.
run4	9	22029057	9:22029057:TA:TAA	T	TA	N	T	TA	TA	8361.04	33257.6	0.362885	0.359522	0.363741	0.884715	N	ADD	57344	0.99484	0.018158	0.960057	1.03088	-0.284909	0.775714	.
run4	9	22029080	9:22029080:G:A	G	A	N	A	G	G	5279.04	21309.2	0.231831	0.226997	0.233061	1.00545	N	ADD	57344	0.990556	0.0204199	0.951695	1.031	-0.464689	0.642154	.
run4	9	22029445	9:22029445:G:A	G	A	N	G	A	A	8338.19	33227.9	0.362428	0.358539	0.363417	1.03005	N	ADD	57344	0.992839	0.0164943	0.961256	1.02546	-0.435709	0.663048	.
run4	9	22029547	9:22029547:T:C	T	C	N	C	T	T	5314.04	21443.8	0.233309	0.228502	0.234532	1.01344	N	ADD	57344	0.991115	0.0202842	0.952485	1.03131	-0.439994	0.659942	.
run4	9	22030027	9:22030027:C:T	C	T	N	C	T	T	7587.76	30163	0.329161	0.326271	0.329896	0.982939	N	ADD	57344	0.991362	0.0175346	0.957871	1.02602	-0.494741	0.620783	.
run4	9	22030438	9:22030438:A:G	A	G	N	A	G	G	2001.12	7501.23	0.082854	0.0860477	0.0820416	0.874123	N	ADD	57344	1.02086	0.0289246	0.964599	1.08041	0.713862	0.475313	.
run4	9	22031005	9:22031005:G:A	G	A	N	G	A	A	5456.09	21892	0.238456	0.23461	0.239434	1.01345	N	ADD	57344	1.00036	0.0202782	0.961384	1.04092	0.0178985	0.98572	.
run4	9	22032119	9:22032119:A:G	A	G	N	A	G	G	8518.52	33915.1	0.369992	0.366293	0.370933	0.998351	N	ADD	57344	0.994651	0.0166713	0.962676	1.02769	-0.321722	0.747663	.
run4	9	22032152	9:22032152:T:G	T	G	N	G	T	T	5285.69	21343.1	0.232185	0.227283	0.233432	1.0047	N	ADD	57344	0.989864	0.0204134	0.951042	1.03027	-0.499053	0.617742	.
run4	9	22033366	9:22033366:C:T	C	T	N	C	T	T	5457.6	21889.6	0.238448	0.234675	0.239408	1.01327	N	ADD	57344	1.00112	0.0202795	0.962109	1.04171	0.0552252	0.955959	.
run4	9	22033389	9:22033389:C:T	C	T	N	T	C	C	1359.67	5432.03	0.0592189	0.0584652	0.0594105	0.974714	N	ADD	57344	0.989832	0.0327691	0.928258	1.05549	-0.311872	0.755138	.
run4	9	22033824	9:22033824:C:T	C	T	N	T	C	C	1529.01	5767.87	0.0636237	0.0657467	0.0630837	0.993375	N	ADD	57344	0.998541	0.0307066	0.940217	1.06048	-0.047561	0.962066	.
run4	9	22034267	9:22034267:C:T	C	T	N	T	C	C	1528.31	5765.23	0.0635946	0.0657167	0.0630548	0.993677	N	ADD	57344	0.998427	0.0307083	0.940107	1.06036	-0.0512604	0.959118	.
run4	9	22034719	9:22034719:G:A	G	A	N	G	A	A	8596.24	34206.7	0.373212	0.369635	0.374121	0.989283	N	ADD	57344	0.994138	0.0166953	0.962134	1.02721	-0.352156	0.724722	.
run4	9	22036112	9:22036112:G:T	G	T	N	G	T	T	5716.44	22956.2	0.250006	0.245805	0.251074	0.958459	N	ADD	57344	0.998348	0.0204483	0.959128	1.03917	-0.0808408	0.935569	.
run4	9	22036367	9:22036367:C:T	C	T	N	C	T	T	5715.98	22943.9	0.249895	0.245785	0.25094	0.956381	N	ADD	57344	0.999221	0.0204698	0.959925	1.04012	-0.038083	0.969622	.
run4	9	22037071	9:22037071:T:A	T	A	N	A	T	T	1361.1	5426.12	0.0591799	0.0585267	0.059346	0.981097	N	ADD	57344	0.993419	0.0326526	0.931834	1.05907	-0.202201	0.83976	.
run4	9	22039426	9:22039426:C:T	C	T	N	T	C	C	1368.42	5464.74	0.0595804	0.0588415	0.0597683	0.983957	N	ADD	57344	0.991819	0.0325238	0.930568	1.0571	-0.252561	0.800608	.
run4	9	22040765	9:22040765:C:T	C	T	N	C	T	T	5652.51	22633.9	0.246638	0.243056	0.247549	0.965857	N	ADD	57344	1.00296	0.0205186	0.963424	1.04412	0.143974	0.885521	.
run4	9	22040839	9:22040839:G:A	G	A	N	A	G	G	1557.85	5911.84	0.0651305	0.0669869	0.0646583	1.0075	N	ADD	57344	0.992737	0.0302113	0.935661	1.0533	-0.241271	0.809345	.
run4	9	22041155	9:22041155:A:G	A	G	N	G	A	A	1537.75	5813.1	0.0640943	0.0661226	0.0635784	0.999211	N	ADD	57344	0.996302	0.0305259	0.938441	1.05773	-0.121383	0.903388	.
run4	9	22041443	9:22041443:T:C	T	C	N	T	C	C	7535.09	29912.7	0.326519	0.324006	0.327158	0.979247	N	ADD	57344	0.994064	0.0176477	0.960268	1.02905	-0.337387	0.735825	.
run4	9	22041998	9:22041998:C:G	C	G	N	G	C	C	2029.76	7761.42	0.0853723	0.0872792	0.0848873	0.968195	N	ADD	57344	0.99392	0.0272217	0.94228	1.04839	-0.224044	0.822723	.
run4	9	22042086	9:22042086:G:A	G	A	N	A	G	G	5797.79	24225.6	0.261784	0.249303	0.264958	1.00508	N	ADD	57344	1.02898	0.0202983	0.988842	1.07074	1.40717	0.159377	.
run4	9	22043612	9:22043612:C:T	C	T	N	T	C	C	4786.46	19349.9	0.210453	0.205816	0.211632	0.989244	N	ADD	57344	0.994469	0.0210092	0.954351	1.03627	-0.263984	0.791792	.
run4	9	22043819	9:22043819:T:C	T	C	N	T	C	C	7589.15	30184.1	0.329356	0.326331	0.330126	0.982253	N	ADD	57344	0.991264	0.0175485	0.95775	1.02595	-0.499999	0.617076	.
run4	9	22043926	9:22043926:A:G	A	G	N	G	A	A	5305.7	21389.9	0.232767	0.228143	0.233943	1.01334	N	ADD	57344	0.994334	0.0203268	0.955499	1.03475	-0.279521	0.779845	.
run4	9	22044059	9:22044059:G:A	G	A	N	G	A	A	2318.95	8932.61	0.0981058	0.0997139	0.0976968	0.896678	N	ADD	57344	0.990028	0.026831	0.93931	1.04349	-0.373508	0.708771	.
run4	9	22044122	9:22044122:C:T	C	T	N	C	T	T	1915.99	7217.2	0.0796351	0.0823871	0.0789352	0.87256	N	ADD	57344	1.0103	0.0294668	0.953608	1.07037	0.347885	0.727927	.
run4	9	22045037	9:22045037:T:TTGTG	T	TTGTG	N	TTGTG	T	T	6464.67	25335.5	0.277275	0.277979	0.277096	0.523639	N	ADD	57344	1.00834	0.0233933	0.963153	1.05565	0.355123	0.722497	.
run4	9	22045317	9:22045317:C:T	C	T	N	C	T	T	5602.82	22478.7	0.244852	0.240919	0.245852	0.964442	N	ADD	57344	1.0006	0.0206541	0.960903	1.04194	0.0290366	0.976835	.
run4	9	22047945	9:22047945:T:C	T	C	N	T	C	C	8151.41	32518.7	0.354615	0.350508	0.35566	0.98343	N	ADD	57344	0.990891	0.0170903	0.958249	1.02464	-0.535454	0.592336	.
run4	9	22048391	9:22048391:C:T	C	T	N	C	T	T	8264.8	32980.9	0.359634	0.355383	0.360716	0.983001	N	ADD	57344	0.988557	0.0169887	0.956183	1.02203	-0.677442	0.498126	.
run4	9	22048414	9:22048414:G:A	G	A	N	A	G	G	9044.89	33742.9	0.37308	0.388927	0.369049	0.962079	N	ADD	57344	0.982927	0.0202955	0.944595	1.02281	-0.848462	0.396181	.
run4	9	22048683	9:22048683:G:A	G	A	N	G	A	A	8223.98	32808.4	0.357774	0.353628	0.358829	0.979602	N	ADD	57344	0.988983	0.0170179	0.95654	1.02253	-0.650987	0.515055	.
run4	9	22048859	9:22048859:T:C	T	C	N	T	C	C	8258.41	32888.8	0.358775	0.355109	0.359707	0.985603	N	ADD	57344	0.991735	0.0169473	0.959334	1.02523	-0.489721	0.624331	.
run4	9	22049130	9:22049130:C:G	C	G	N	C	G	G	8303.57	33124.2	0.361221	0.357051	0.362282	0.961921	N	ADD	57344	0.988834	0.0171371	0.956173	1.02261	-0.655222	0.512325	.
run4	9	22049482	9:22049482:C:CTT	C	CTT	N	C	CTT	CTT	5663.25	22696.8	0.24728	0.243518	0.248237	0.945027	N	ADD	57344	1.00266	0.0208048	0.962602	1.04439	0.1279	0.898228	.
run4	9	22049555	9:22049555:C:T	C	T	N	C	T	T	8249.45	32951.4	0.359243	0.354723	0.360392	0.983159	N	ADD	57344	0.986576	0.0169787	0.954285	1.01996	-0.795989	0.426038	.
run4	9	22049656	9:22049656:G:A	G	A	N	G	A	A	7243.39	28821	0.314457	0.311463	0.315218	1.01788	N	ADD	57344	0.993967	0.0175666	0.960327	1.02879	-0.34448	0.730485	.
run4	9	22049891	9:22049891:TA:T	TA	T	N	TA	T	T	8346.12	33254.5	0.362729	0.35888	0.363708	0.968558	N	ADD	57344	0.990981	0.0170745	0.958367	1.02471	-0.530587	0.595705	.
run4	9	22050613	9:22050613:A:G	A	G	N	A	G	G	8185.52	32747	0.356903	0.351975	0.358157	0.978248	N	ADD	57344	0.986831	0.0170811	0.954341	1.02043	-0.77607	0.437708	.
run4	9	22050898	9:22050898:A:G	A	G	N	A	G	G	4286.46	17170.7	0.187091	0.184316	0.187797	0.944495	N	ADD	57344	1.00943	0.0221678	0.966514	1.05426	0.423547	0.671896	.
run4	9	22051670	9:22051670:G:C	G	C	N	G	C	C	5581.11	22362	0.243644	0.239986	0.244575	0.963568	N	ADD	57344	1.00416	0.0207291	0.964178	1.04579	0.200141	0.84137	.
run4	9	22052068	9:22052068:A:G	A	G	N	G	A	A	5674.83	23604.4	0.255295	0.244016	0.258164	1.00462	N	ADD	57344	1.0321	0.020699	0.991065	1.07483	1.52634	0.126925	.
run4	9	22052734	9:22052734:T:C	T	C	N	T	C	C	5507.47	22055.4	0.240329	0.236819	0.241222	0.949661	N	ADD	57344	1.00438	0.0209738	0.963929	1.04653	0.208383	0.83493	.
run4	9	22052810	9:22052810:G:C	G	C	N	G	C	C	7438.7	29626.3	0.323181	0.319861	0.324025	0.979241	N	ADD	57344	0.991687	0.0177349	0.957809	1.02676	-0.470669	0.637877	.
run4	9	22053591	9:22053591:G:A	G	A	N	A	G	G	2561.28	9002.4	0.100827	0.110134	0.0984601	0.655669	N	ADD	57344	1.07064	0.0316745	1.0062	1.13922	2.15507	0.0311565	.
run4	9	22053687	9:22053687:A:G	A	G	N	A	G	G	7239.6	28856.1	0.31473	0.3113	0.315602	1.01671	N	ADD	57344	0.992126	0.0175453	0.958589	1.02684	-0.450562	0.652305	.
run4	9	22053709	9:22053709:A:G	A	G	N	A	G	G	7439.93	29641.8	0.323327	0.319914	0.324195	0.978425	N	ADD	57344	0.990863	0.0177422	0.956999	1.02593	-0.517326	0.604928	.
run4	9	22053895	9:22053895:G:A	G	A	N	A	G	G	1439.69	5504.01	0.0605443	0.0619063	0.0601979	0.987205	N	ADD	57344	0.987604	0.0316274	0.928243	1.05076	-0.394382	0.693299	.
run4	9	22053956	9:22053956:TA:T	TA	T	N	TA	T	T	6528.43	26183.6	0.285227	0.28072	0.286373	0.914813	N	ADD	57344	0.998515	0.0193759	0.961306	1.03716	-0.0767034	0.938859	.
run4	9	22054040	9:22054040:C:T	C	T	N	C	T	T	5579.77	22360.4	0.243619	0.239928	0.244558	0.963618	N	ADD	57344	1.00379	0.0207409	0.963805	1.04544	0.182481	0.855205	.
run4	9	22054164	9:22054164:A:G	A	G	N	G	A	A	1435.18	5469.78	0.0602065	0.0617123	0.0598234	0.988126	N	ADD	57344	0.990241	0.0316668	0.930649	1.05365	-0.309694	0.756794	.
run4	9	22054356	9:22054356:G:A	G	A	N	A	G	G	1441.62	5509.41	0.0606081	0.0619892	0.0602569	0.988702	N	ADD	57344	0.988067	0.0315861	0.928753	1.05117	-0.380067	0.703896	.
run4	9	22054690	9:22054690:T:C	T	C	N	T	C	C	7428.53	29595.2	0.322821	0.319424	0.323685	0.980451	N	ADD	57344	0.991315	0.0177314	0.957455	1.02637	-0.491968	0.622742	.
run4	9	22054821	9:22054821:G:A	G	A	N	A	G	G	1441.62	5509.41	0.0606081	0.0619892	0.0602569	0.988702	N	ADD	57344	0.988067	0.0315861	0.928753	1.05117	-0.380067	0.703896	.
run4	9	22055048	9:22055048:A:G	A	G	N	A	G	G	7428.36	29593	0.3228	0.319417	0.323661	0.980352	N	ADD	57344	0.99141	0.0177325	0.957545	1.02647	-0.486534	0.626589	.
run4	9	22056213	9:22056213:A:G	A	G	N	A	G	G	7033.48	28361.8	0.308622	0.302437	0.310195	0.837435	N	ADD	57344	0.979462	0.0202662	0.941319	1.01915	-1.02397	0.305851	.
run4	9	22056246	9:22056246:T:TC	T	TC	N	TC	T	T	1497.11	5721.33	0.0629398	0.0643751	0.0625747	0.981778	N	ADD	57344	0.98264	0.0311501	0.924441	1.0445	-0.562201	0.573979	.
run4	9	22056295	9:22056295:T:C	T	C	N	T	C	C	5586.25	22397.2	0.243996	0.240207	0.24496	0.962832	N	ADD	57344	1.00331	0.0207493	0.963325	1.04495	0.159183	0.873525	.
run4	9	22056359	9:22056359:A:G	A	G	N	A	G	G	5588.04	22402.3	0.244057	0.240284	0.245016	0.962553	N	ADD	57344	1.00344	0.0207502	0.963453	1.04509	0.165668	0.868418	.
run4	9	22056499	9:22056499:G:A	G	A	N	G	A	A	8195.73	32762.3	0.357126	0.352414	0.358324	0.975426	N	ADD	57344	0.984757	0.0171121	0.952277	1.01835	-0.89762	0.369388	.
run4	9	22057530	9:22057530:A:C	A	C	N	C	A	A	1340.77	5170.81	0.0567765	0.0576526	0.0565536	0.969828	N	ADD	57344	0.97546	0.032899	0.914546	1.04043	-0.755227	0.450113	.
run4	9	22059061	9:22059061:T:A	T	A	N	A	T	T	1396.58	5377.63	0.0590664	0.0600523	0.0588156	0.97343	N	ADD	57344	0.9719	0.0322752	0.912323	1.03537	-0.883106	0.377179	.
run4	9	22059905	9:22059905:T:C	T	C	N	T	C	C	4065.34	16271.4	0.177322	0.174808	0.177961	0.915929	N	ADD	57344	1.0168	0.0231046	0.971785	1.06391	0.721227	0.47077	.
run4	9	22060136	9:22060136:A:G	A	G	N	A	G	G	4156.46	16616.1	0.181123	0.178726	0.181732	0.887618	N	ADD	57344	1.01738	0.0232406	0.972075	1.06479	0.741301	0.458511	.
run4	9	22060833	9:22060833:G:A	G	A	N	A	G	G	7039.24	28942	0.313732	0.302685	0.316541	1.00182	N	ADD	57344	1.01662	0.0180577	0.981269	1.05325	0.912852	0.36132	.
run4	9	22060935	9:22060935:A:G	A	G	N	A	G	G	5242.89	21272.4	0.231195	0.225442	0.232658	0.953086	N	ADD	57344	0.997636	0.0217798	0.955945	1.04114	-0.108692	0.913447	.
run4	9	22061562	9:22061562:C:A	C	A	N	C	A	A	6068.77	24640.7	0.267765	0.260955	0.269497	0.959809	N	ADD	57344	0.993993	0.0195522	0.956622	1.03282	-0.308159	0.757961	.
run4	9	22061614	9:22061614:A:G	A	G	N	A	G	G	5241.44	21270.1	0.231162	0.22538	0.232633	0.952999	N	ADD	57344	0.997285	0.021782	0.955605	1.04078	-0.124813	0.900672	.
run4	9	22062012	9:22062012:A:C	A	C	N	C	A	A	4528.11	19382	0.20848	0.194707	0.211983	1.04576	N	ADD	57344	1.01196	0.023363	0.966667	1.05938	0.508885	0.610833	.
run4	9	22062134	9:22062134:G:T	G	T	N	T	G	G	7114.12	29203.2	0.316662	0.305905	0.319398	1.01414	N	ADD	57344	1.01953	0.0178655	0.984446	1.05586	1.0825	0.279028	.
run4	9	22062975	9:22062975:G:GACACACACAC	G	GACACACACAC	N	G	GACACACACAC	GACACACACAC	10323	40477.8	0.442948	0.443884	0.44271	0.714047	N	ADD	57344	0.990762	0.0188886	0.954754	1.02813	-0.49133	0.623193	.
run4	9	22063005	9:22063005:G:T	G	T	N	T	G	G	7162.16	29569.7	0.320276	0.30797	0.323406	0.819318	N	ADD	57344	1.00454	0.0205557	0.96487	1.04583	0.220225	0.825696	.
run4	9	22063007	9:22063007:G:T	G	T	N	T	G	G	2696.32	11332.7	0.122324	0.115941	0.123947	0.580995	N	ADD	57344	0.975121	0.0326859	0.91461	1.03963	-0.770783	0.440836	.
run4	9	22064391	9:22064391:G:A	G	A	N	G	A	A	5324.18	21617.5	0.234913	0.228938	0.236433	0.935192	N	ADD	57344	0.994569	0.0218646	0.952848	1.03812	-0.249068	0.803308	.
run4	9	22064465	9:22064465:A:G	A	G	N	A	G	G	4232.43	17006.1	0.185185	0.181993	0.185997	0.914669	N	ADD	57344	1.00953	0.0227773	0.965455	1.05562	0.416488	0.677053	.
run4	9	22065002	9:22065002:C:G	C	G	N	G	C	C	9605.12	35598.9	0.394148	0.413017	0.389348	0.952677	N	ADD	57344	0.997857	0.0212788	0.957097	1.04035	-0.10082	0.919694	.
run4	9	22065657	9:22065657:G:C	G	C	N	G	C	C	6049.2	24639.5	0.267585	0.260113	0.269485	0.952576	N	ADD	57344	0.987216	0.0197719	0.949691	1.02622	-0.650751	0.515207	.
run4	9	22066211	9:22066211:ATT:A	ATT	A	N	ATT	A	A	6298.49	25681.4	0.278842	0.270833	0.28088	0.916579	N	ADD	57344	0.980047	0.0197755	0.942788	1.01878	-1.01919	0.308115	.
run4	9	22066363	9:22066363:T:A	T	A	N	T	A	A	6072.76	24723.9	0.268525	0.261127	0.270407	0.952691	N	ADD	57344	0.987821	0.0197144	0.95038	1.02674	-0.621579	0.534219	.
run4	9	22066572	9:22066572:G:A	G	A	N	A	G	G	5644.06	23533.5	0.254408	0.242693	0.257388	1.01447	N	ADD	57344	1.03818	0.0207313	0.996843	1.08123	1.80745	0.0706928	.
run4	9	22067004	9:22067004:G:A	G	A	N	G	A	A	6084.87	24805	0.269338	0.261647	0.271294	0.954394	N	ADD	57344	0.985833	0.0196886	0.948516	1.02462	-0.724693	0.46864	.
run4	9	22067276	9:22067276:T:A	T	A	N	T	A	A	6083.24	24792.9	0.269218	0.261577	0.271162	0.954407	N	ADD	57344	0.986184	0.0196898	0.948851	1.02499	-0.706554	0.479843	.
run4	9	22067542	9:22067542:C:T	C	T	N	C	T	T	6091.77	24790.9	0.269275	0.261944	0.27114	0.954408	N	ADD	57344	0.987446	0.0197031	0.95004	1.02632	-0.641189	0.5214	.
run4	9	22067554	9:22067554:C:T	C	T	N	C	T	T	6080.24	24739.3	0.268725	0.261448	0.270576	0.952812	N	ADD	57344	0.988895	0.0197225	0.951398	1.02787	-0.566222	0.571243	.
run4	9	22067593	9:22067593:A:G	A	G	N	G	A	A	9693.27	35973.9	0.398187	0.416807	0.39345	0.955355	N	ADD	57344	0.995627	0.0213045	0.954909	1.03808	-0.205711	0.837016	.
run4	9	22067830	9:22067830:G:A	G	A	N	G	A	A	6066.37	24703.9	0.268295	0.260852	0.270188	0.953958	N	ADD	57344	0.987593	0.0197295	0.950132	1.02653	-0.63281	0.526858	.
run4	9	22068652	9:22068652:G:A	G	A	N	G	A	A	5771.06	23534.4	0.255523	0.248154	0.257398	1.01682	N	ADD	57344	0.990807	0.0194654	0.953718	1.02934	-0.474466	0.635168	.
run4	9	22069144	9:22069144:G:A	G	A	N	A	G	G	5650.6	23576.7	0.254841	0.242974	0.25786	1.01333	N	ADD	57344	1.03614	0.0207166	0.994909	1.07907	1.71359	0.0866048	.
run4	9	22069354	9:22069354:A:AT	A	AT	N	A	AT	AT	5477.92	22222.6	0.241529	0.235549	0.243051	0.909396	N	ADD	57344	0.994267	0.0219164	0.952462	1.03791	-0.262336	0.793063	.
run4	9	22071284	9:22071284:CTTTTTTTTTT:C	CTTTTTTTTTT	C	N	CTTTTTTTTTT	C	C	6840.03	27504.4	0.29946	0.294119	0.300818	0.823009	N	ADD	57344	1.00148	0.0204989	0.962042	1.04254	0.0721849	0.942455	.
run4	9	22071750	9:22071750:C:T	C	T	N	C	T	T	5765.06	23359.1	0.253943	0.247895	0.255481	0.930383	N	ADD	57344	0.992331	0.0207287	0.952823	1.03348	-0.371395	0.710344	.
run4	9	22071751	9:22071751:G:A	G	A	N	G	A	A	6457.27	26268.6	0.285347	0.27766	0.287303	0.944516	N	ADD	57344	0.98229	0.0191118	0.946175	1.01978	-0.934973	0.349802	.
run4	9	22072040	9:22072040:C:G	C	G	N	G	C	C	1225.65	4743.2	0.0520443	0.0527027	0.0518768	0.709785	N	ADD	57344	1.00798	0.0423143	0.92776	1.09514	0.187927	0.850934	.
run4	9	22072264	9:22072264:A:G	A	G	N	A	G	G	10569.4	43916.1	0.475075	0.454479	0.480314	0.950115	N	ADD	57344	1.01813	0.0344446	0.951664	1.08924	0.521628	0.601929	.
run4	9	22072301	9:22072301:G:C	G	C	N	G	C	C	10457.6	43485.8	0.470349	0.449674	0.475608	0.955512	N	ADD	57344	1.01113	0.0358829	0.942463	1.08481	0.308533	0.757677	.
run4	9	22072638	9:22072638:G:A	G	A	N	G	A	A	11120.8	46187.4	0.499688	0.478192	0.505156	0.936796	N	ADD	57344	0.985561	0.0301589	0.928993	1.04557	-0.48225	0.629629	.
run4	9	22072719	9:22072719:A:G	A	G	N	G	A	A	10243.3	38032.2	0.420929	0.44046	0.415961	0.918732	N	ADD	57344	1.01174	0.0226855	0.967744	1.05774	0.514659	0.606791	.
run4	9	22073996	9:22073996:T:G	T	G	N	T	G	G	1548.66	6122.6	0.0668881	0.0665919	0.0669634	0.643164	N	ADD	57344	1.01597	0.0387041	0.941749	1.09604	0.40932	0.682305	.
run4	9	22074793	9:22074793:T:C	T	C	N	C	T	T	1246.78	4898.97	0.0535867	0.0536109	0.0535805	0.906072	N	ADD	57344	0.989361	0.0370142	0.920128	1.0638	-0.288957	0.772614	.
run4	9	22075459	9:22075459:T:G	T	G	N	G	T	T	1261.21	4932.29	0.054003	0.0542316	0.0539449	0.900575	N	ADD	57344	0.994227	0.036901	0.924859	1.0688	-0.156892	0.87533	.
run4	9	22076071	9:22076071:T:C	T	C	N	C	T	T	10697.5	39476.5	0.437482	0.459988	0.431758	0.927177	N	ADD	57344	1.00552	0.0257315	0.956065	1.05753	0.213888	0.830634	.
run4	9	22076171	9:22076171:A:G	A	G	N	G	A	A	2053.94	9019.39	0.0965518	0.0883188	0.0986459	0.740418	N	ADD	57344	0.976455	0.0350471	0.911633	1.04589	-0.67986	0.496593	.
run4	9	22076795	9:22076795:A:G	A	G	N	A	G	G	10299.8	42916.6	0.46401	0.44289	0.469382	0.963045	N	ADD	57344	1.01802	0.0424271	0.936787	1.10629	0.420869	0.673851	.
run4	9	22077085	9:22077085:A:C	A	C	N	A	C	C	10330	43069.9	0.46561	0.444186	0.47106	0.965999	N	ADD	57344	1.00992	0.0426078	0.929005	1.09788	0.231608	0.816843	.
run4	9	22077543	9:22077543:C:T	C	T	N	C	T	T	4220.17	17109.9	0.185984	0.181466	0.187133	0.885358	N	ADD	57344	0.999028	0.0235775	0.953912	1.04628	-0.0412554	0.967092	.
run4	9	22079020	9:22079020:G:C	G	C	N	C	G	G	1213.54	4727.13	0.0517985	0.0521818	0.051701	0.922358	N	ADD	57344	0.999298	0.0371927	0.929044	1.07486	-0.0188927	0.984927	.
run4	9	22081274	9:22081274:CT:C	CT	C	N	CT	C	C	9945.5	41227.4	0.446192	0.427653	0.450908	0.85631	N	ADD	57344	1.02036	0.0319551	0.958412	1.08631	0.630682	0.528248	.
run4	9	22081397	9:22081397:G:T	G	T	N	G	T	T	10461.6	43515.9	0.470647	0.449845	0.475938	0.97008	N	ADD	57344	1.0366	0.045013	0.949062	1.1322	0.798488	0.424587	.
run4	9	22081796	9:22081796:A:G	A	G	N	G	A	A	7684.18	32137.9	0.347221	0.330417	0.351495	0.913468	N	ADD	57344	0.99804	0.0220895	0.955752	1.0422	-0.0888304	0.929217	.
run4	9	22081850	9:22081850:C:T	C	T	N	C	T	T	10461.5	43514.8	0.470636	0.449841	0.475925	0.969949	N	ADD	57344	1.03699	0.0450272	0.949394	1.13266	0.80663	0.419879	.
run4	9	22082375	9:22082375:A:C	A	C	N	C	A	A	2930.91	10432.9	0.116523	0.126028	0.114105	0.723386	N	ADD	57344	1.06359	0.0289361	1.00494	1.12565	2.13042	0.0331369	.
run4	9	22082380	9:22082380:A:G	A	G	N	G	A	A	1106.15	4843.7	0.0518786	0.0475639	0.052976	0.882399	N	ADD	57344	0.925489	0.0386929	0.857898	0.998405	-2.00122	0.0453686	.
run4	9	22083404	9:22083404:C:T	C	T	N	C	T	T	10007.8	41374.6	0.448019	0.430332	0.452517	1.00199	N	ADD	57344	1.03712	0.0240164	0.989433	1.08711	1.51761	0.129112	.
run4	9	22084310	9:22084310:C:T	C	T	N	C	T	T	11059.1	45922	0.496836	0.475538	0.502253	0.961169	N	ADD	57344	1.01324	0.0340092	0.947902	1.08308	0.386744	0.698946	.
run4	9	22085598	9:22085598:T:C	T	C	N	C	T	T	11419.7	42494	0.47009	0.491041	0.464761	0.95312	N	ADD	57344	0.99423	0.0286313	0.939974	1.05162	-0.202113	0.839828	.
run4	9	22085719	9:22085719:CAAAA:C	CAAAA	C	N	CAAAA	C	C	10301.5	42693.2	0.462078	0.442963	0.46694	0.92984	N	ADD	57344	1.05204	0.0395112	0.973645	1.13675	1.28398	0.199148	.
run4	9	22086826	9:22086826:G:A	G	A	N	A	G	G	5392.79	22915	0.246824	0.231888	0.250623	0.948061	N	ADD	57344	1.00422	0.0246969	0.956764	1.05402	0.170325	0.864754	.
run4	9	22087473	9:22087473:T:C	T	C	N	T	C	C	4107.03	16573.8	0.180323	0.176601	0.181269	0.855672	N	ADD	57344	1.01979	0.0252513	0.970551	1.07153	0.776211	0.437624	.
run4	9	22088090	9:22088090:A:T	A	T	N	T	A	A	11275.4	41636.2	0.461353	0.484839	0.455379	0.969092	N	ADD	57344	0.997257	0.0305862	0.93923	1.05887	-0.0898006	0.928446	.
run4	9	22088094	9:22088094:A:G	A	G	N	G	A	A	11293.7	41705.7	0.462118	0.485627	0.456139	0.97098	N	ADD	57344	0.997278	0.0305921	0.939239	1.0589	-0.0890975	0.929004	.
run4	9	22088260	9:22088260:C:T	C	T	N	T	C	C	11245.1	41470.8	0.459646	0.483535	0.45357	0.972131	N	ADD	57344	1.00381	0.0302706	0.945988	1.06517	0.125659	0.900002	.
run4	9	22090301	9:22090301:C:A	C	A	N	A	C	C	11119.1	41528.3	0.459049	0.478117	0.454199	0.870308	N	ADD	57344	0.930683	0.033673	0.871243	0.994179	-2.13334	0.0328965	.
run4	9	22090521	9:22090521:G:A	G	A	N	A	G	G	12004.7	44708.6	0.4945	0.516196	0.488982	0.921517	N	ADD	57344	0.926898	0.0394669	0.857902	1.00144	-1.92342	0.0544276	.
run4	9	22090603	9:22090603:C:T	C	T	N	T	C	C	11972	44540.8	0.492753	0.514793	0.487147	0.921802	N	ADD	57344	0.936819	0.0388592	0.868118	1.01096	-1.67952	0.09305	.
run4	9	22090935	9:22090935:C:T	C	T	N	C	T	T	10251.6	42879.5	0.463267	0.440816	0.468977	0.963324	N	ADD	57344	NA	NA	NA	NA	NA	NA	VIF_TOO_HIGH
run4	9	22090936	9:22090936:T:G	T	G	N	T	G	G	10251.4	42878.4	0.463255	0.440806	0.468965	0.963355	N	ADD	57344	NA	NA	NA	NA	NA	NA	VIF_TOO_HIGH
run4	9	22091069	9:22091069:C:T	C	T	N	C	T	T	11065.4	46159.6	0.498963	0.475807	0.504852	0.946481	N	ADD	57344	1.06215	0.0439323	0.974521	1.15766	1.37249	0.169911	.
run4	9	22091924	9:22091924:G:T	G	T	N	G	T	T	11070.2	46174.2	0.499132	0.476013	0.505012	0.945335	N	ADD	57344	1.06346	0.0440175	0.97556	1.15928	1.39784	0.16216	.
run4	9	22092257	9:22092257:G:A	G	A	N	G	A	A	11005.6	45878.5	0.49599	0.473236	0.501778	0.939707	N	ADD	57344	1.07076	0.0434278	0.98339	1.16589	1.57429	0.115421	.
run4	9	22092924	9:22092924:A:G	A	G	N	G	A	A	11059.6	40705.3	0.451354	0.475559	0.445198	0.976904	N	ADD	57344	1.01064	0.0289405	0.95491	1.06962	0.365732	0.714565	.
run4	9	22093299	9:22093299:A:T	A	T	N	T	A	A	12096.2	44844.4	0.496483	0.520134	0.490468	0.938489	N	ADD	57344	0.971699	0.0429127	0.893315	1.05696	-0.669003	0.503494	.
run4	9	22094281	9:22094281:G:A	G	A	N	A	G	G	1527.56	6179.83	0.0672031	0.0656845	0.0675893	0.951891	N	ADD	57344	1.00368	0.0344097	0.938226	1.07371	0.106856	0.914903	.
run4	9	22094330	9:22094330:A:G	A	G	N	A	G	G	10126.8	42414.6	0.458124	0.435448	0.463892	0.975565	N	ADD	57344	NA	NA	NA	NA	NA	NA	VIF_TOO_HIGH
run4	9	22094796	9:22094796:A:C	A	C	N	A	C	C	10246.9	42880.5	0.463234	0.440615	0.468987	0.96409	N	ADD	57344	NA	NA	NA	NA	NA	NA	VIF_TOO_HIGH
run4	9	22096055	9:22096055:A:G	A	G	N	G	A	A	11328.1	41749.6	0.462801	0.487106	0.456619	0.999061	N	ADD	57344	1.00796	0.0292748	0.951752	1.06748	0.27078	0.78656	.
run4	9	22098574	9:22098574:A:G	A	G	N	G	A	A	11200.2	41228.9	0.457146	0.481606	0.450924	1.00008	N	ADD	57344	1.01007	0.0285718	0.955057	1.06824	0.350546	0.725929	.
run4	9	22098619	9:22098619:A:G	A	G	N	G	A	A	11109.6	40915.8	0.453626	0.477709	0.4475	0.974846	N	ADD	57344	1.00896	0.0292814	0.952681	1.06855	0.304475	0.760766	.
run4	9	22099568	9:22099568:C:A	C	A	N	C	A	A	10109.4	42360.2	0.457498	0.4347	0.463297	0.978072	N	ADD	57344	NA	NA	NA	NA	NA	NA	CORR_TOO_HIGH
run4	9	22099746	9:22099746:TA:TAA	T	TA	N	TA	T	T	11014.8	40540.3	0.449525	0.473633	0.443393	0.969559	N	ADD	57344	1.01118	0.0290437	0.955228	1.07041	0.382867	0.701819	.
run4	9	22100176	9:22100176:G:C	G	C	N	G	C	C	10064.3	42185.2	0.45558	0.432763	0.461384	0.96942	N	ADD	57344	NA	NA	NA	NA	NA	NA	CORR_TOO_HIGH
run4	9	22101702	9:22101702:T:C	T	C	N	T	C	C	4567.07	18675.1	0.202656	0.196382	0.204251	0.785093	N	ADD	57344	1.00909	0.0263732	0.958259	1.06263	0.343291	0.73138	.
run4	9	22102165	9:22102165:C:T	C	T	N	C	T	T	10734.4	44830.6	0.484489	0.461575	0.490317	0.953378	N	ADD	57344	0.948502	0.049248	0.861228	1.04462	-1.07358	0.283012	.
run4	9	22102437	9:22102437:G:A	G	A	N	A	G	G	1205.46	5043.13	0.0544834	0.0518345	0.0551572	0.873122	N	ADD	57344	0.976638	0.0380049	0.906533	1.05216	-0.622004	0.53394	.
run4	9	22103130	9:22103130:ATGTG:A	ATGTG	A	N	A	ATGTG	ATGTG	12003.1	44511.5	0.492768	0.516127	0.486827	0.845936	N	ADD	57344	1.0373	0.0272278	0.983394	1.09416	1.34494	0.178645	.
run4	9	22103183	9:22103183:G:T	G	T	N	T	G	G	10108.3	37331	0.413638	0.434654	0.408292	0.911967	N	ADD	57344	0.997384	0.0267827	0.946378	1.05114	-0.0978166	0.922078	.
run4	9	22103341	9:22103341:T:G	T	G	N	T	G	G	10070.5	42210.9	0.455857	0.433026	0.461664	0.968564	N	ADD	57344	NA	NA	NA	NA	NA	NA	CORR_TOO_HIGH
run4	9	22103813	9:22103813:A:G	A	G	N	A	G	G	10068.6	42204.6	0.455787	0.432947	0.461596	0.968351	N	ADD	57344	NA	NA	NA	NA	NA	NA	CORR_TOO_HIGH
run4	9	22105080	9:22105080:A:G	A	G	N	G	A	A	1286.43	4900.21	0.0539432	0.0553159	0.0535941	0.727336	N	ADD	57344	1.03069	0.0415278	0.950119	1.11809	0.727833	0.466716	.
run4	9	22105927	9:22105927:T:C	T	C	N	T	C	C	9527.81	39860.7	0.430634	0.409692	0.43596	0.95766	N	ADD	57344	1.03037	0.0551284	0.924845	1.14794	0.542734	0.587313	.
run4	9	22106225	9:22106225:G:A	G	A	N	A	G	G	11716.4	43494.3	0.481399	0.503802	0.475701	0.953362	N	ADD	57344	1.00651	0.0258398	0.956807	1.0588	0.251213	0.80165	.
run4	9	22106271	9:22106271:A:G	A	G	N	A	G	G	9531.65	39873	0.430774	0.409858	0.436095	0.95753	N	ADD	57344	1.03165	0.055098	0.926045	1.14929	0.565505	0.57173	.
run4	9	22106731	9:22106731:T:A	T	A	N	T	A	A	9536.17	39893.8	0.430995	0.410052	0.436322	0.956767	N	ADD	57344	1.02919	0.0550258	0.923972	1.1464	0.522929	0.601024	.
run4	9	22107238	9:22107238:A:T	A	T	N	T	A	A	1229.23	5181.94	0.055901	0.0528566	0.0566754	0.858876	N	ADD	57344	0.967799	0.037965	0.898399	1.04256	-0.862133	0.388614	.
run4	9	22109387	9:22109387:G:C	G	C	N	C	G	G	1160.85	4724.45	0.0513157	0.049916	0.0516717	1.00132	N	ADD	57344	0.993713	0.0369107	0.924363	1.06827	-0.17087	0.864326	.
run4	9	22110131	9:22110131:T:C	T	C	N	T	C	C	9332.27	39102.6	0.422318	0.401285	0.427668	0.969064	N	ADD	57344	0.995116	0.0447741	0.911511	1.08639	-0.109348	0.912927	.
run4	9	22111584	9:22111584:T:TATTTG	T	TATTTG	N	T	TATTTG	TATTTG	9338.67	39170.1	0.422963	0.40156	0.428407	0.960397	N	ADD	57344	0.974712	0.0435634	0.894942	1.06159	-0.587962	0.556558	.
run4	9	22112241	9:22112241:A:C	A	C	N	A	C	C	9262.67	38925.4	0.420166	0.398292	0.42573	0.970044	N	ADD	57344	0.958038	0.043499	0.879744	1.0433	-0.985482	0.324387	.
run4	9	22112427	9:22112427:A:G	A	G	N	A	G	G	9268.67	38933.7	0.420292	0.39855	0.425822	0.970381	N	ADD	57344	0.964025	0.0435613	0.885133	1.04995	-0.841076	0.400306	.
run4	9	22112599	9:22112599:T:C	T	C	N	T	C	C	9889.76	41362.7	0.446886	0.425256	0.452388	0.96477	N	ADD	57344	0.965672	0.0326764	0.905765	1.02954	-1.06901	0.285067	.
run4	9	22114469	9:22114469:G:C	G	C	N	G	C	C	9434.31	39476.8	0.426471	0.405672	0.431761	0.957449	N	ADD	57344	0.999614	0.0448274	0.915536	1.09141	-0.00861015	0.99313	.
run4	9	22114495	9:22114495:A:G	A	G	N	G	A	A	11860.1	44098.1	0.487917	0.509982	0.482305	0.953752	N	ADD	57344	1.01046	0.0247314	0.962648	1.06065	0.420725	0.673956	.
run4	9	22115026	9:22115026:A:G	A	G	N	A	G	G	10554.9	44085.5	0.476427	0.453856	0.482168	0.961954	N	ADD	57344	0.989698	0.0279787	0.936887	1.04549	-0.370103	0.711306	.
run4	9	22115078	9:22115078:G:T	G	T	N	T	G	G	1222.3	4986.51	0.0541365	0.0525587	0.0545379	1.01041	N	ADD	57344	0.985719	0.0357057	0.919095	1.05717	-0.402838	0.687068	.
run4	9	22115105	9:22115105:C:A	C	A	N	A	C	C	1241.76	5064.08	0.0549825	0.0533952	0.0553863	1.02311	N	ADD	57344	0.986237	0.0352153	0.920462	1.05671	-0.393543	0.693919	.
run4	9	22115285	9:22115285:C:G	C	G	N	G	C	C	1245.69	5067.99	0.0550509	0.0535642	0.0554291	0.998191	N	ADD	57344	0.989101	0.0356499	0.922349	1.06068	-0.307391	0.758546	.
run4	9	22115286	9:22115286:T:C	T	C	N	T	C	C	10561.5	44099.6	0.476607	0.45414	0.482321	0.961501	N	ADD	57344	0.991118	0.0279954	0.9382	1.04702	-0.318694	0.749958	.
run4	9	22115589	9:22115589:A:T	A	T	N	A	T	T	9313.04	39021.8	0.421446	0.400457	0.426785	0.973955	N	ADD	57344	0.994267	0.044937	0.910442	1.08581	-0.127952	0.898187	.
run4	9	22115959	9:22115959:A:G	A	G	N	A	G	G	9110.88	38231	0.412789	0.391765	0.418136	1.00827	N	ADD	57344	0.99863	0.0426958	0.918464	1.08579	-0.0321076	0.974386	.
run4	9	22116046	9:22116046:A:G	A	G	N	A	G	G	9295.53	38944.9	0.420623	0.399705	0.425944	0.97768	N	ADD	57344	0.995054	0.043808	0.913182	1.08427	-0.113173	0.909893	.
run4	9	22116071	9:22116071:T:C	T	C	N	T	C	C	10070.6	41963.8	0.453705	0.433034	0.458962	0.968756	N	ADD	57344	0.989878	0.03114	0.93127	1.05218	-0.326693	0.7439	.
run4	9	22116220	9:22116220:T:C	T	C	N	T	C	C	10543.2	44027.4	0.475819	0.453356	0.481532	0.964389	N	ADD	57344	0.990556	0.0277508	0.938118	1.04593	-0.34193	0.732403	.
run4	9	22119195	9:22119195:T:C	T	C	N	T	C	C	10833.2	44922.4	0.48615	0.465825	0.49132	0.944918	N	ADD	57344	0.984702	0.0247915	0.937999	1.03373	-0.621835	0.53405	.
run4	9	22119615	9:22119615:T:C	T	C	N	C	T	T	1221.69	5002.42	0.05427	0.0525324	0.0547119	0.626967	N	ADD	57344	1.12266	0.0455471	1.02679	1.22749	2.54031	0.0110755	.
run4	9	22120482	9:22120482:C:CT	C	CT	N	C	CT	CT	11093.4	46074.3	0.498463	0.477014	0.503919	0.938535	N	ADD	57344	0.984249	0.0238582	0.939284	1.03137	-0.665436	0.505772	.
run4	9	22121349	9:22121349:A:T	A	T	N	A	T	T	10373.3	43119.8	0.466423	0.446049	0.471605	0.943669	N	ADD	57344	0.999426	0.0267315	0.948411	1.05318	-0.0214747	0.982867	.
run4	9	22121369	9:22121369:T:TAAAAAAAAAAC	T	TAAAAAAAAAAC	N	T	TAAAAAAAAAAC	TAAAAAAAAAAC	10481.1	43520.4	0.470855	0.450683	0.475986	0.922369	N	ADD	57344	0.997606	0.0268561	0.946453	1.05152	-0.0892647	0.928872	.
run4	9	22122059	9:22122059:A:AT	A	AT	N	AT	A	A	11789.8	43910.8	0.485671	0.506958	0.480257	0.876211	N	ADD	57344	1.01864	0.0250589	0.969814	1.06991	0.736807	0.46124	.
run4	9	22123766	9:22123766:A:C	A	C	N	C	A	A	11875.1	44113.8	0.488185	0.510626	0.482477	0.970832	N	ADD	57344	1.01718	0.0242715	0.969926	1.06674	0.701869	0.482761	.
run4	9	22124123	9:22124123:T:A	T	A	N	A	T	T	11953.1	44437.7	0.491689	0.513981	0.486019	0.969565	N	ADD	57344	1.01942	0.0244791	0.971665	1.06952	0.785737	0.432022	.
run4	9	22124140	9:22124140:A:T	A	T	N	A	T	T	9320.56	39039.1	0.421663	0.400781	0.426974	0.961496	N	ADD	57344	0.981163	0.0435265	0.90093	1.06854	-0.436907	0.662179	.
run4	9	22124450	9:22124450:A:G	A	G	N	G	A	A	11456.1	42492.4	0.470393	0.492607	0.464743	0.976975	N	ADD	57344	1.02801	0.022645	0.983378	1.07466	1.21979	0.222545	.
run4	9	22124472	9:22124472:C:T	C	T	N	T	C	C	11882.9	44277.9	0.489683	0.510961	0.484271	0.922399	N	ADD	57344	1.02915	0.0254273	0.979122	1.08174	1.1302	0.258391	.
run4	9	22124477	9:22124477:A:G	A	G	N	G	A	A	11578.2	42957.4	0.475512	0.497857	0.469829	0.996697	N	ADD	57344	1.02702	0.0223925	0.98292	1.0731	1.19061	0.233805	.
run4	9	22124504	9:22124504:A:T	A	T	N	A	T	T	9718.14	40590.8	0.438659	0.417877	0.443945	0.965758	N	ADD	57344	0.957014	0.0343225	0.894753	1.02361	-1.28012	0.200504	.
run4	9	22124630	9:22124630:A:G	A	G	N	G	A	A	11456.3	42493.7	0.470406	0.492616	0.464757	0.977012	N	ADD	57344	1.0279	0.0226456	0.983276	1.07455	1.21519	0.224293	.
run4	9	22124744	9:22124744:C:G	C	G	N	C	G	G	9708.61	40533.9	0.43808	0.417467	0.443323	0.963934	N	ADD	57344	0.960817	0.0342195	0.898489	1.02747	-1.16809	0.242771	.
run4	9	22125347	9:22125347:A:C	A	C	N	A	C	C	11011.1	45874.9	0.496006	0.473472	0.501738	0.993099	N	ADD	57344	0.980033	0.0245938	0.933913	1.02843	-0.820071	0.412176	.
run4	9	22125503	9:22125503:G:C	G	C	N	C	G	G	11672.8	43270.9	0.479071	0.501927	0.473257	0.995905	N	ADD	57344	1.03499	0.0226191	0.99011	1.08191	1.52057	0.128368	.
run4	9	22125913	9:22125913:C:T	C	T	N	C	T	T	10287.4	42813.8	0.463005	0.442353	0.468258	0.811739	N	ADD	57344	0.963928	0.0199054	0.927045	1.00228	-1.84568	0.0649389	.
run4	9	22127613	9:22127613:C:T	C	T	N	T	C	C	3557.58	13678.1	0.150283	0.152975	0.149599	0.740933	N	ADD	57344	1.0292	0.0248568	0.980258	1.08058	1.15779	0.246948	.
run4	9	22127641	9:22127641:G:A	G	A	N	A	G	G	3573.7	13934.5	0.152659	0.153668	0.152403	0.711945	N	ADD	57344	1.00492	0.0251077	0.956666	1.05561	0.195532	0.844976	.
run4	9	22127879	9:22127879:A:G	A	G	N	G	A	A	7146.26	27561.5	0.302628	0.307287	0.301443	0.751809	N	ADD	57344	1.00818	0.019321	0.970719	1.04709	0.421817	0.673159	.
run4	9	22127883	9:22127883:A:G	A	G	N	G	A	A	4351.41	16205	0.179238	0.187109	0.177236	0.764098	N	ADD	57344	1.03366	0.022273	0.98951	1.07979	1.48648	0.137151	.
run4	9	22128165	9:22128165:C:CAT	C	CAT	N	CAT	C	C	4953.54	18825	0.207333	0.213001	0.205891	0.722849	N	ADD	57344	1.00558	0.0220791	0.962992	1.05005	0.251997	0.801044	.
run4	9	22128180	9:22128180:C:G	C	G	N	G	C	C	1885.1	7572.91	0.0824673	0.0810585	0.0828256	0.754185	N	ADD	57344	0.982322	0.0316719	0.923198	1.04523	-0.563141	0.573339	.
run4	9	22128600	9:22128600:G:A	G	A	N	A	G	G	6519.1	25114.6	0.275824	0.280319	0.274681	0.814446	N	ADD	57344	1.00665	0.0187904	0.97025	1.04441	0.352653	0.724349	.
run4	9	22129579	9:22129579:C:T	C	T	N	T	C	C	3594.99	14101.9	0.154304	0.154583	0.154234	0.983337	N	ADD	57344	1.00574	0.0210801	0.965035	1.04817	0.271596	0.785933	.
run4	9	22129594	9:22129594:G:C	G	C	N	C	G	G	3937.64	14615.8	0.161773	0.169317	0.159855	0.798395	N	ADD	57344	1.02713	0.0227644	0.982312	1.074	1.176	0.239593	.
run4	9	22129717	9:22129717:A:AT	A	AT	N	A	AT	AT	6970.38	28914.6	0.312892	0.299724	0.316242	0.763276	N	ADD	57344	0.96507	0.0206967	0.926706	1.00502	-1.71789	0.0858174	.
run4	9	22130065	9:22130065:A:G	A	G	N	G	A	A	2333.87	9532.25	0.103464	0.100355	0.104255	0.856596	N	ADD	57344	0.965916	0.0269396	0.916238	1.01829	-1.28728	0.197997	.
run4	9	22130389	9:22130389:A:T	A	T	N	T	A	A	3860.21	14274.8	0.158125	0.165988	0.156125	0.797286	N	ADD	57344	1.02547	0.0230605	0.980157	1.07289	1.09085	0.275339	.
run4	9	22130515	9:22130515:G:A	G	A	N	A	G	G	2311.61	9402.81	0.102142	0.0993985	0.102839	0.857542	N	ADD	57344	0.972786	0.0270544	0.922547	1.02576	-1.01986	0.307796	.
run4	9	22130560	9:22130560:G:GA	G	GA	N	GA	G	G	2931.49	11393.4	0.124903	0.126053	0.124611	0.831842	N	ADD	57344	1.02153	0.0248811	0.972909	1.07258	0.856114	0.391935	.
run4	9	22131825	9:22131825:A:G	A	G	N	G	A	A	9659.4	37430.2	0.410588	0.415351	0.409377	0.83065	N	ADD	57344	1.00713	0.0169188	0.974278	1.04108	0.419741	0.674675	.
run4	9	22132076	9:22132076:A:G	A	G	N	G	A	A	3570.33	14213.9	0.155067	0.153523	0.155459	0.998212	N	ADD	57344	0.978696	0.0207997	0.9396	1.01942	-1.0353	0.300527	.
run4	9	22132698	9:22132698:T:C	T	C	N	C	T	T	3311.45	13114.8	0.143225	0.142391	0.143437	0.968833	N	ADD	57344	0.982233	0.0217958	0.941157	1.0251	-0.822487	0.4108	.
run4	9	22132729	9:22132729:A:G	A	G	N	G	A	A	3261.95	12926.7	0.141153	0.140263	0.14138	0.968068	N	ADD	57344	0.980485	0.0219508	0.939196	1.02359	-0.897837	0.369273	.
run4	9	22132878	9:22132878:T:C	T	C	N	C	T	T	3356.93	13250	0.144801	0.144347	0.144916	0.962155	N	ADD	57344	0.985565	0.0217561	0.944422	1.0285	-0.668347	0.503912	.
run4	9	22133251	9:22133251:G:A	G	A	N	G	A	A	10178.1	41426.9	0.44996	0.437654	0.45309	0.882285	N	ADD	57344	0.9827	0.0167306	0.950998	1.01546	-1.04309	0.296908	.
run4	9	22133284	9:22133284:G:A	G	A	N	A	G	G	3301.66	13007.9	0.142208	0.14197	0.142269	1.00014	N	ADD	57344	0.987183	0.0214875	0.946472	1.02965	-0.600321	0.548292	.
run4	9	22133645	9:22133645:T:C	T	C	N	C	T	T	9619.26	36917	0.405764	0.413625	0.403764	0.934091	N	ADD	57344	1.01967	0.0158546	0.988469	1.05185	1.22847	0.21927	.
run4	9	22133716	9:22133716:T:C	T	C	N	C	T	T	3891.98	14350.2	0.159059	0.167354	0.15695	0.985478	N	ADD	57344	1.02011	0.0206866	0.979577	1.06232	0.962467	0.335815	.
run4	9	22133984	9:22133984:T:C	T	C	N	C	T	T	9668.45	37113.9	0.40791	0.41574	0.405918	0.939828	N	ADD	57344	1.01922	0.0157951	0.988146	1.05126	1.20498	0.228209	.
run4	9	22134068	9:22134068:G:A	G	A	N	A	G	G	3249.75	12777.1	0.139743	0.139738	0.139744	0.9801	N	ADD	57344	0.989425	0.0218586	0.947931	1.03274	-0.486369	0.626706	.
run4	9	22134094	9:22134094:T:C	T	C	N	C	T	T	3306.79	12998.4	0.14217	0.142191	0.142165	0.999328	N	ADD	57344	0.989771	0.02149	0.948948	1.03235	-0.478445	0.632333	.
run4	9	22134172	9:22134172:C:T	C	T	N	T	C	C	10441.8	40286.2	0.442313	0.448995	0.440614	0.980314	N	ADD	57344	1.01307	0.0153815	0.982986	1.04408	0.844303	0.3985	.
run4	9	22134253	9:22134253:G:A	G	A	N	A	G	G	3360.88	13313.7	0.145391	0.144517	0.145614	0.973045	N	ADD	57344	0.981135	0.0216061	0.940454	1.02358	-0.88148	0.378058	.
run4	9	22134302	9:22134302:C:G	C	G	N	G	C	C	9641.48	36986.3	0.406562	0.41458	0.404523	0.924359	N	ADD	57344	1.02002	0.0159491	0.988624	1.05241	1.24261	0.214011	.
run4	9	22134490	9:22134490:C:CA	C	CA	N	CA	C	C	4647.38	18225.5	0.199436	0.199836	0.199334	0.74902	N	ADD	57344	1.00162	0.0215983	0.9601	1.04493	0.0747365	0.940424	.
run4	9	22134651	9:22134651:A:C	A	C	N	C	A	A	9759.88	37441.8	0.411566	0.419671	0.409505	0.930952	N	ADD	57344	1.0204	0.0158525	0.989182	1.0526	1.27384	0.20272	.
run4	9	22136440	9:22136440:G:C	G	C	N	C	G	G	6683.67	25525.9	0.280845	0.287395	0.27918	0.885258	N	ADD	57344	1.02234	0.0178154	0.987258	1.05867	1.24015	0.214919	.
run4	9	22136489	9:22136489:A:T	A	T	N	T	A	A	2781.73	10741.9	0.117916	0.119613	0.117485	0.988917	N	ADD	57344	1.01366	0.0232346	0.968534	1.06089	0.583923	0.559272	.
run4	9	22137685	9:22137685:T:G	T	G	N	G	T	T	6877.26	26366.9	0.289866	0.29572	0.288377	0.859368	N	ADD	57344	1.0211	0.0179489	0.985804	1.05766	1.16337	0.244679	.
run4	9	22138105	9:22138105:A:G	A	G	N	G	A	A	4346.24	15995.3	0.177364	0.186887	0.174942	0.854894	N	ADD	57344	1.03645	0.0213542	0.993965	1.08075	1.6765	0.0936399	.
run4	9	22138458	9:22138458:C:G	C	G	N	C	G	G	9867.92	40306	0.437481	0.424317	0.44083	0.823952	N	ADD	57344	0.972552	0.017313	0.940104	1.00612	-1.60756	0.107932	.
run4	9	22138762	9:22138762:T:C	T	C	N	T	C	C	9859.68	40455.1	0.43871	0.423963	0.442461	0.825279	N	ADD	57344	0.962649	0.0172744	0.930602	0.995799	-2.20365	0.027549	.
run4	9	22139220	9:22139220:G:A	G	A	N	A	G	G	1773.01	7056.01	0.0769829	0.0762388	0.0771722	0.740573	N	ADD	57344	0.989653	0.0327787	0.928072	1.05532	-0.317299	0.751017	.
run4	9	22140224	9:22140224:A:C	A	C	N	A	C	C	8094	31893	0.348659	0.348039	0.348817	0.999776	N	ADD	57344	0.99556	0.0157178	0.965358	1.02671	-0.283079	0.777116	.
run4	9	22140627	9:22140627:T:G	T	G	N	G	T	T	2366.88	8939.08	0.0985801	0.101775	0.0977675	0.718252	N	ADD	57344	1.05321	0.0294767	0.994088	1.11585	1.7588	0.0786121	.
run4	9	22140648	9:22140648:TTTTCTC:T	TTTTCTC	T	N	T	TTTTCTC	TTTTCTC	4369.97	17803.5	0.193337	0.187907	0.194718	0.716881	N	ADD	57344	0.975056	0.0230216	0.932038	1.02006	-1.09724	0.272536	.
run4	9	22140678	9:22140678:A:T	A	T	N	T	A	A	4358.5	17757.8	0.192839	0.187414	0.194219	0.718804	N	ADD	57344	0.974808	0.0230174	0.931808	1.01979	-1.1085	0.267647	.
run4	9	22140821	9:22140821:G:A	G	A	N	A	G	G	3644.35	14592.7	0.159015	0.156706	0.159602	0.665504	N	ADD	57344	0.996953	0.02554	0.948276	1.04813	-0.11949	0.904887	.
run4	9	22141034	9:22141034:G:A	G	A	N	G	A	A	6891.6	26216.2	0.288677	0.296336	0.286729	0.791426	N	ADD	57344	1.0161	0.0188988	0.97915	1.05444	0.845029	0.398095	.
run4	9	22141269	9:22141269:C:T	C	T	N	T	C	C	7994.37	32405.2	0.352256	0.343755	0.354419	0.886632	N	ADD	57344	0.987109	0.0171357	0.954507	1.02082	-0.757204	0.448928	.
run4	9	22141552	9:22141552:G:T	G	T	N	G	T	T	11373.8	43605.2	0.479379	0.48907	0.476913	0.987748	N	ADD	57344	1.03722	0.0150791	1.00701	1.06833	2.4234	0.015376	.
run4	9	22141790	9:22141790:G:A	G	A	N	G	A	A	6326.54	23935	0.26386	0.272039	0.26178	0.891568	N	ADD	57344	1.02677	0.0181146	0.990956	1.06388	1.45842	0.144725	.
run4	9	22141875	9:22141875:C:T	C	T	N	C	T	T	6048.98	22807.2	0.251606	0.260104	0.249444	0.883797	N	ADD	57344	1.0275	0.0184503	0.991003	1.06533	1.47011	0.141533	.
run4	9	22141894	9:22141894:C:T	C	T	N	C	T	T	11562.1	44334	0.487375	0.497165	0.484885	0.955011	N	ADD	57344	1.03864	0.015335	1.00788	1.07033	2.47206	0.0134336	.
run4	9	22141944	9:22141944:GTTTTTTT:G	GTTTTTTT	G	N	GTTTTTTT	G	G	6338.74	24404.9	0.268063	0.272564	0.266919	0.797154	N	ADD	57344	1.00137	0.0193651	0.964071	1.0401	0.0704927	0.943802	.
run4	9	22142515	9:22142515:C:T	C	T	N	T	C	C	1260.34	5056.95	0.0550823	0.054194	0.0553083	0.731306	N	ADD	57344	1.03904	0.0400515	0.960592	1.12389	0.956108	0.339018	.
run4	9	22142756	9:22142756:T:C	T	C	N	C	T	T	5987.09	23013.8	0.252868	0.257443	0.251704	0.945209	N	ADD	57344	1.04755	0.017828	1.01158	1.0848	2.60552	0.00917356	.
run4	9	22142907	9:22142907:G:A	G	A	N	A	G	G	5746.73	22465.6	0.245992	0.247108	0.245709	0.918436	N	ADD	57344	1.02321	0.0182097	0.987335	1.06039	1.26	0.207668	.
run4	9	22142956	9:22142956:A:C	A	C	N	A	C	C	5244.22	19863.1	0.218918	0.2255	0.217244	0.853232	N	ADD	57344	1.01967	0.0196613	0.981122	1.05973	0.990627	0.321868	.
run4	9	22143133	9:22143133:G:A	G	A	N	G	A	A	5793.23	22001.9	0.242354	0.249107	0.240636	0.861096	N	ADD	57344	1.01417	0.0189669	0.977165	1.05259	0.742078	0.45804	.
run4	9	22143293	9:22143293:T:A	T	A	N	A	T	T	7947.16	32240	0.350404	0.341725	0.352612	0.891089	N	ADD	57344	0.984979	0.0171746	0.952374	1.0187	-0.88127	0.378172	.
run4	9	22143371	9:22143371:T:A	T	A	N	A	T	T	3392.21	13363.3	0.146096	0.145864	0.146155	0.826784	N	ADD	57344	0.952542	0.0236212	0.909448	0.997679	-2.05835	0.0395561	.
run4	9	22143377	9:22143377:T:C	T	C	N	C	T	T	8243.78	33394.2	0.363055	0.35448	0.365236	0.895789	N	ADD	57344	0.986193	0.0169082	0.954047	1.01942	-0.822282	0.410917	.
run4	9	22143570	9:22143570:A:T	A	T	N	T	A	A	5861.21	22858.8	0.250418	0.25203	0.250008	0.933967	N	ADD	57344	1.02534	0.0179411	0.989913	1.06204	1.39487	0.163055	.
run4	9	22144255	9:22144255:T:A	T	A	N	A	T	T	8156.56	33048.3	0.359278	0.350729	0.361452	0.893185	N	ADD	57344	0.986193	0.0169824	0.953908	1.01957	-0.818655	0.412983	.
run4	9	22144276	9:22144276:C:G	C	G	N	C	G	G	5879.97	22313.6	0.245828	0.252837	0.244045	0.870463	N	ADD	57344	1.01652	0.0187595	0.979825	1.05459	0.873505	0.382388	.
run4	9	22144305	9:22144305:C:A	C	A	N	A	C	C	7778.47	31575.6	0.343141	0.334472	0.345346	0.893997	N	ADD	57344	0.989948	0.0172962	0.956951	1.02408	-0.584104	0.55915	.
run4	9	22144316	9:22144316:C:T	C	T	N	C	T	T	9881.11	37273.7	0.411158	0.424884	0.407666	0.897688	N	ADD	57344	1.03857	0.0163839	1.00575	1.07246	2.30978	0.0209003	.
run4	9	22144530	9:22144530:T:G	T	G	N	G	T	T	3642.13	14382.6	0.157163	0.15661	0.157304	0.839172	N	ADD	57344	0.949008	0.0228427	0.907457	0.992462	-2.29122	0.0219507	.
run4	9	22144635	9:22144635:AT:A	AT	A	N	A	AT	AT	10107.4	40813.3	0.443994	0.434616	0.446379	0.854723	N	ADD	57344	0.969388	0.016523	0.938498	1.0013	-1.88163	0.0598861	.
run4	9	22144636	9:22144636:T:A	T	A	N	A	T	T	7243.57	28912.8	0.315259	0.311471	0.316222	0.647569	N	ADD	57344	0.971917	0.0200751	0.934418	1.01092	-1.41893	0.155918	.
run4	9	22144637	9:22144637:AT:A	AT	A	N	A	AT	AT	10107.4	40813.3	0.443994	0.434616	0.446379	0.854723	N	ADD	57344	0.969388	0.016523	0.938498	1.0013	-1.88163	0.0598861	.
run4	9	22144639	9:22144639:AT:A	AT	A	N	A	AT	AT	10107.4	40813.3	0.443994	0.434616	0.446379	0.854723	N	ADD	57344	0.969388	0.016523	0.938498	1.0013	-1.88163	0.0598861	.
run4	9	22145694	9:22145694:A:G	A	G	N	G	A	A	5486.78	21401.5	0.234448	0.235929	0.234071	0.988287	N	ADD	57344	1.0226	0.0178853	0.987379	1.05909	1.2498	0.211374	.
run4	9	22145739	9:22145739:T:A	T	A	N	T	A	A	5014.49	19153.6	0.210729	0.215621	0.209485	0.887832	N	ADD	57344	1.00006	0.0197262	0.962129	1.03948	0.00284648	0.997729	.
run4	9	22146604	9:22146604:T:C	T	C	N	C	T	T	5883.68	22705.8	0.24928	0.252996	0.248335	0.965554	N	ADD	57344	1.04184	0.01774	1.00623	1.0787	2.31029	0.0208722	.
run4	9	22147715	9:22147715:C:G	C	G	N	G	C	C	5399.65	21091.8	0.230987	0.232183	0.230683	0.967542	N	ADD	57344	1.02144	0.0181836	0.98568	1.0585	1.16675	0.243313	.
run4	9	22148055	9:22148055:C:T	C	T	N	T	C	C	8266.14	33407	0.363361	0.355441	0.365375	0.891334	N	ADD	57344	0.989468	0.0169261	0.957181	1.02284	-0.625522	0.531629	.
run4	9	22148702	9:22148702:A:G	A	G	N	G	A	A	1499.31	5738.66	0.0631101	0.06447	0.0627643	0.838256	N	ADD	57344	1.02249	0.0335843	0.957352	1.09206	0.66221	0.507837	.
run4	9	22150193	9:22150193:A:C	A	C	N	C	A	A	1515.43	6489.09	0.0697939	0.0651631	0.0709718	0.895775	N	ADD	57344	0.977924	0.0327326	0.917156	1.04272	-0.681982	0.495251	.
run4	9	22150261	9:22150261:T:C	T	C	N	C	T	T	8264.91	33238.3	0.36188	0.355388	0.363531	0.92112	N	ADD	57344	0.99852	0.0166471	0.966466	1.03164	-0.0889952	0.929086	.
run4	9	22150792	9:22150792:C:T	C	T	N	T	C	C	8380.01	33762.3	0.367452	0.360337	0.369261	0.935853	N	ADD	57344	0.995709	0.0164478	0.964122	1.02833	-0.261434	0.793758	.
run4	9	22150863	9:22150863:A:AAAAAAAAAAT	A	AAAAAAAAAAT	N	AAAAAAAAAAT	A	A	8067.21	32541.7	0.354081	0.346887	0.355911	0.899591	N	ADD	57344	0.997076	0.0169679	0.964462	1.03079	-0.172599	0.862967	.
run4	9	22150863	9:22150863:A:AAAAAAAAT	A	AAAAAAAAT	N	AAAAAAAAT	A	A	1242.83	5088.31	0.0552032	0.0534413	0.0556513	0.871757	N	ADD	57344	0.935511	0.035597	0.872466	1.00311	-1.87271	0.0611086	.
run4	9	22151139	9:22151139:G:A	G	A	N	A	G	G	5950.71	23327.7	0.255287	0.255878	0.255137	0.91633	N	ADD	57344	1.01843	0.0180151	0.983094	1.05503	1.01349	0.310825	.
run4	9	22151412	9:22151412:C:A	C	A	N	A	C	C	3591.15	13688.4	0.150666	0.154418	0.149712	0.858744	N	ADD	57344	1.03012	0.0226852	0.985321	1.07695	1.30811	0.190837	.
run4	9	22151465	9:22151465:G:A	G	A	N	A	G	G	1167.79	4749.62	0.0515958	0.0502147	0.0519471	0.900502	N	ADD	57344	0.947864	0.0361131	0.883093	1.01739	-1.48268	0.13816	.
run4	9	22151657	9:22151657:C:G	C	G	N	G	C	C	1501.25	6439.36	0.0692366	0.0645531	0.0704279	0.901055	N	ADD	57344	0.977279	0.0327733	0.916477	1.04211	-0.701287	0.483124	.
run4	9	22151750	9:22151750:C:G	C	G	N	G	C	C	1501.25	6439.36	0.0692366	0.0645531	0.0704279	0.901055	N	ADD	57344	0.977279	0.0327733	0.916477	1.04211	-0.701287	0.483124	.
run4	9	22152401	9:22152401:C:T	C	T	N	T	C	C	8170.39	32708	0.356431	0.351324	0.35773	0.946506	N	ADD	57344	1.0157	0.0168232	0.982753	1.04975	0.925828	0.354536	.
run4	9	22152580	9:22152580:G:A	G	A	N	A	G	G	9771.56	39212.8	0.42711	0.420174	0.428874	0.969347	N	ADD	57344	1.00366	0.0157922	0.973068	1.03521	0.231178	0.817177	.
run4	9	22152643	9:22152643:T:G	T	G	N	T	G	G	7385.91	28324.3	0.311368	0.317592	0.309785	0.916144	N	ADD	57344	0.978029	0.0175296	0.944997	1.01222	-1.26733	0.205036	.
run4	9	22153265	9:22153265:T:C	T	C	N	C	T	T	8949.64	35815.7	0.390323	0.384832	0.39172	1.00498	N	ADD	57344	1.01398	0.0158929	0.982886	1.04607	0.873801	0.382227	.
run4	9	22153334	9:22153334:AT:A	AT	A	N	AT	A	A	7641.82	29359.9	0.322629	0.328596	0.321112	0.909175	N	ADD	57344	0.976816	0.0174391	0.943992	1.01078	-1.34509	0.178596	.
run4	9	22153360	9:22153360:A:G	A	G	N	A	G	G	7613.79	29229	0.321243	0.32739	0.31968	0.920627	N	ADD	57344	0.977193	0.0173878	0.944451	1.01107	-1.32688	0.184547	.
run4	9	22153714	9:22153714:A:T	A	T	N	A	T	T	7477.47	28650.3	0.315009	0.321529	0.31335	0.934183	N	ADD	57344	0.979295	0.0172936	0.946658	1.01306	-1.20983	0.226345	.
run4	9	22154009	9:22154009:T:C	T	C	N	T	C	C	7678.8	29448.9	0.323728	0.330186	0.322085	0.935626	N	ADD	57344	0.978615	0.0172127	0.946151	1.01219	-1.25589	0.209156	.
run4	9	22154066	9:22154066:T:TCCC	T	TCCC	N	TCCC	T	T	3853.28	14648.5	0.161322	0.16569	0.160211	0.881988	N	ADD	57344	1.03319	0.0217374	0.990097	1.07816	1.50212	0.133066	.
run4	9	22154489	9:22154489:C:T	C	T	N	T	C	C	2936.18	11099.5	0.122381	0.126255	0.121396	0.806159	N	ADD	57344	1.03862	0.0254425	0.988095	1.09172	1.48924	0.136424	.
run4	9	22154648	9:22154648:G:C	G	C	N	G	C	C	8411.31	32137.9	0.353561	0.361683	0.351496	0.906718	N	ADD	57344	0.99137	0.017031	0.958825	1.02502	-0.508899	0.610823	.
run4	9	22154650	9:22154650:G:T	G	T	N	G	T	T	8708.62	33478.3	0.367841	0.374468	0.366156	0.84399	N	ADD	57344	0.987586	0.0174163	0.954444	1.02188	-0.717216	0.473241	.
run4	9	22154664	9:22154664:T:C	T	C	N	T	C	C	8197.92	31321	0.344577	0.352508	0.34256	0.899644	N	ADD	57344	0.992338	0.0172188	0.959408	1.0264	-0.446671	0.655112	.
run4	9	22154665	9:22154665:C:T	C	T	N	T	C	C	2015.97	7785.51	0.0854622	0.0866861	0.0851509	0.668784	N	ADD	57344	1.01815	0.0329969	0.95439	1.08617	0.545183	0.585628	.
run4	9	22154682	9:22154682:A:T	A	T	N	T	A	A	9890.29	39699.3	0.432387	0.425279	0.434195	0.636901	N	ADD	57344	0.990795	0.0193401	0.953941	1.02907	-0.478138	0.632552	.
run4	9	22154684	9:22154684:T:C	T	C	N	C	T	T	9892.62	39705.5	0.432461	0.425379	0.434262	0.636678	N	ADD	57344	0.990942	0.0193445	0.954074	1.02923	-0.470394	0.638073	.
run4	9	22154691	9:22154691:G:C	G	C	N	G	C	C	9499.22	36392.9	0.400148	0.408463	0.398033	0.805585	N	ADD	57344	1.00609	0.0173507	0.972447	1.04089	0.349688	0.726573	.
run4	9	22154701	9:22154701:C:T	C	T	N	T	C	C	3157.91	11920.2	0.131471	0.135789	0.130373	0.841752	N	ADD	57344	1.03948	0.0241547	0.991417	1.08988	1.60308	0.108918	.
run4	9	22154967	9:22154967:G:T	G	T	N	T	G	G	1531.86	6553.96	0.0705028	0.0658696	0.0716812	0.893759	N	ADD	57344	0.979806	0.0325892	0.919179	1.04443	-0.625985	0.531325	.
run4	9	22155075	9:22155075:G:A	G	A	N	A	G	G	8796.35	35165.9	0.38332	0.37824	0.384612	0.944399	N	ADD	57344	1.01029	0.0163704	0.978391	1.04323	0.625473	0.531661	.
run4	9	22155090	9:22155090:G:A	G	A	N	G	A	A	7525.95	28671.9	0.31562	0.323613	0.313587	0.935139	N	ADD	57344	0.992355	0.0172555	0.959355	1.02649	-0.444743	0.656506	.
run4	9	22155709	9:22155709:C:T	C	T	N	T	C	C	3501.85	13354.4	0.146975	0.150578	0.146058	0.892543	N	ADD	57344	1.02525	0.022469	0.981081	1.07141	1.10987	0.267053	.
run4	9	22155869	9:22155869:G:GA	G	GA	N	G	GA	GA	9418.58	35697.3	0.393379	0.404996	0.390424	0.885001	N	ADD	57344	1.01338	0.0168049	0.980541	1.04731	0.790627	0.429162	.
run4	9	22157360	9:22157360:T:G	T	G	N	G	T	T	8740.51	35271	0.38375	0.375839	0.385762	0.979375	N	ADD	57344	0.993087	0.0158989	0.962618	1.02452	-0.43631	0.662612	.
run4	9	22157519	9:22157519:T:G	T	G	N	G	T	T	1572.49	6691.46	0.0720559	0.0676167	0.073185	0.893598	N	ADD	57344	0.983729	0.0321748	0.923609	1.04776	-0.50987	0.610143	.
run4	9	22157831	9:22157831:A:G	A	G	N	G	A	A	1248.11	4993.82	0.0544253	0.0536684	0.0546179	0.736627	N	ADD	57344	1.0439	0.0400862	0.965022	1.12922	1.07178	0.283819	.
run4	9	22157908	9:22157908:A:C	A	C	N	C	A	A	8668	35047.3	0.381168	0.372721	0.383316	0.950127	N	ADD	57344	0.990195	0.0162197	0.959211	1.02218	-0.607521	0.543505	.
run4	9	22158106	9:22158106:C:G	C	G	N	G	C	C	1541.22	6598.41	0.0709719	0.0662718	0.0721674	0.890761	N	ADD	57344	0.974566	0.0325537	0.914327	1.03877	-0.791386	0.428719	.
run4	9	22158168	9:22158168:T:A	T	A	N	A	T	T	4090.75	15392.2	0.169878	0.175901	0.168346	0.907885	N	ADD	57344	1.05103	0.0208697	1.00891	1.09491	2.38484	0.0170865	.
run4	9	22158439	9:22158439:CT:C	CT	C	N	C	CT	CT	9718.01	39336.3	0.42772	0.417871	0.430225	0.967821	N	ADD	57344	0.981867	0.015586	0.952326	1.01232	-1.17409	0.240357	.
run4	9	22158598	9:22158598:G:A	G	A	N	G	A	A	8183.55	31006.5	0.34171	0.35189	0.339121	0.946847	N	ADD	57344	1.00749	0.016629	0.975181	1.04087	0.448645	0.653688	.
run4	9	22158772	9:22158772:G:A	G	A	N	A	G	G	1547.35	6615.57	0.0711749	0.0665353	0.072355	0.896161	N	ADD	57344	0.978934	0.0323855	0.918727	1.04309	-0.657438	0.510899	.
run4	9	22158924	9:22158924:C:T	C	T	N	T	C	C	9859.92	39939.2	0.434214	0.423973	0.436819	1.001	N	ADD	57344	0.980997	0.0152891	0.952037	1.01084	-1.25486	0.209528	.
run4	9	22159416	9:22159416:C:T	C	T	N	C	T	T	8203.92	31056.4	0.342323	0.352766	0.339667	0.946142	N	ADD	57344	1.00952	0.0166241	0.977161	1.04296	0.570209	0.568536	.
run4	9	22159982	9:22159982:C:A	C	A	N	C	A	A	7772.6	29426.2	0.324348	0.334219	0.321837	0.939062	N	ADD	57344	1.0059	0.0168531	0.973213	1.03968	0.348851	0.727201	.
run4	9	22160051	9:22160051:G:A	G	A	N	A	G	G	1479.03	6365.32	0.0683973	0.0635976	0.0696181	0.899128	N	ADD	57344	0.97196	0.0330395	0.911014	1.03698	-0.86082	0.389337	.
run4	9	22160087	9:22160087:C:T	C	T	N	T	C	C	1198.31	4854.46	0.0527759	0.0515267	0.0530937	1.00078	N	ADD	57344	0.955186	0.033989	0.893627	1.02099	-1.34894	0.177355	.
run4	9	22160454	9:22160454:C:G	C	G	N	C	G	G	7436.22	28162.7	0.310398	0.319755	0.308018	0.930719	N	ADD	57344	1.00589	0.0170761	0.972784	1.04013	0.344072	0.730792	.
run4	9	22160974	9:22160974:CAAAA:C	CAAAA	C	N	C	CAAAA	CAAAA	10936.3	43721.5	0.476578	0.470257	0.478186	0.763863	N	ADD	57344	0.997167	0.0175099	0.963526	1.03198	-0.162003	0.871303	.
run4	9	22161212	9:22161212:C:T	C	T	N	T	C	C	9883	39950	0.434509	0.424966	0.436937	0.974492	N	ADD	57344	0.983405	0.0155047	0.95397	1.01375	-1.07931	0.280452	.
run4	9	22161494	9:22161494:T:G	T	G	N	G	T	T	4628.28	17349	0.191627	0.199014	0.189748	0.890668	N	ADD	57344	1.05872	0.0200542	1.01791	1.10116	2.84528	0.0044372	.
run4	9	22161664	9:22161664:C:T	C	T	N	T	C	C	9825.85	39702.4	0.431852	0.422508	0.434229	0.962556	N	ADD	57344	0.98456	0.0156239	0.954868	1.01518	-0.995915	0.319291	.
run4	9	22161828	9:22161828:T:G	T	G	N	G	T	T	1337.68	5285.81	0.0577522	0.0575198	0.0578114	0.944162	N	ADD	57344	0.978091	0.0333837	0.916142	1.04423	-0.663581	0.506959	.
run4	9	22161884	9:22161884:G:A	G	A	N	G	A	A	9790.49	37852.8	0.415416	0.420988	0.413999	0.92108	N	ADD	57344	1.00204	0.0159137	0.971272	1.03379	0.128288	0.897921	.
run4	9	22162061	9:22162061:A:G	A	G	N	G	A	A	4591.54	17204	0.190042	0.197435	0.188162	0.894729	N	ADD	57344	1.0569	0.0200757	1.01612	1.09931	2.75649	0.00584262	.
run4	9	22162193	9:22162193:T:G	T	G	N	G	T	T	8750.01	35277.4	0.383888	0.376247	0.385832	0.967876	N	ADD	57344	0.993994	0.0159896	0.963326	1.02564	-0.376777	0.706339	.
run4	9	22162560	9:22162560:G:A	G	A	N	G	A	A	8036.27	30406.3	0.335192	0.345557	0.332556	0.941308	N	ADD	57344	1.00953	0.0167094	0.977003	1.04314	0.567576	0.570323	.
run4	9	22162794	9:22162794:A:C	A	C	N	C	A	A	9885.58	39932.1	0.434375	0.425076	0.43674	0.963152	N	ADD	57344	0.984606	0.0156003	0.954956	1.01518	-0.994453	0.320002	.
run4	9	22164045	9:22164045:C:G	C	G	N	G	C	C	8402.22	33932.8	0.369132	0.361292	0.371126	0.955933	N	ADD	57344	0.992913	0.0162608	0.961767	1.02507	-0.437411	0.661813	.
run4	9	22164309	9:22164309:G:A	G	A	N	G	A	A	11767.9	44697.4	0.492338	0.506014	0.488859	0.947002	N	ADD	57344	1.02036	0.0159836	0.988889	1.05283	1.26094	0.207331	.
run4	9	22164991	9:22164991:C:A	C	A	N	A	C	C	6243.29	24900.6	0.271553	0.268459	0.27234	0.916935	N	ADD	57344	0.994318	0.0177276	0.960363	1.02947	-0.321424	0.747889	.
run4	9	22165269	9:22165269:T:C	T	C	N	C	T	T	3395.19	12950.9	0.142527	0.145992	0.141645	0.900428	N	ADD	57344	1.02489	0.0226892	0.980315	1.0715	1.08373	0.278485	.
run4	9	22165583	9:22165583:C:T	C	T	N	T	C	C	8697.84	34969.5	0.380749	0.374004	0.382464	0.934727	N	ADD	57344	0.999608	0.0163217	0.968137	1.0321	-0.0239915	0.980859	.
run4	9	22165671	9:22165671:AT:A	AT	A	N	AT	A	A	8171.6	30956.6	0.34117	0.351376	0.338575	0.927922	N	ADD	57344	1.00843	0.0168117	0.97574	1.04221	0.49912	0.617695	.
run4	9	22166461	9:22166461:A:T	A	T	N	T	A	A	8629.37	34725.3	0.378022	0.37106	0.379793	0.937692	N	ADD	57344	0.998862	0.0163216	0.967414	1.03133	-0.0697771	0.944371	.
run4	9	22166473	9:22166473:TA:T	TA	T	N	T	TA	TA	3937.07	14826.7	0.163607	0.169293	0.162161	0.900948	N	ADD	57344	1.04972	0.0213061	1.00679	1.09448	2.2775	0.0227567	.
run4	9	22166542	9:22166542:G:A	G	A	N	G	A	A	5726.92	22074.6	0.24241	0.246256	0.241432	0.862417	N	ADD	57344	1.02312	0.0188746	0.985966	1.06168	1.21116	0.225835	.
run4	9	22166769	9:22166769:C:T	C	T	N	T	C	C	6976.11	26651.1	0.293206	0.29997	0.291486	1.01188	N	ADD	57344	0.983345	0.0168923	0.951321	1.01645	-0.994276	0.320088	.
run4	9	22166917	9:22166917:G:A	G	A	N	G	A	A	1687.41	6840.67	0.074359	0.0725581	0.074817	0.701895	N	ADD	57344	0.952398	0.0348436	0.889527	1.01971	-1.39976	0.161585	.
run4	9	22166971	9:22166971:A:T	A	T	N	T	A	A	6861.49	26203.6	0.288304	0.295042	0.286591	0.988977	N	ADD	57344	0.983592	0.0171737	0.951035	1.01726	-0.963348	0.335373	.
run4	9	22167207	9:22167207:G:A	G	A	N	A	G	G	4003.74	15098.4	0.166557	0.17216	0.165132	0.904276	N	ADD	57344	1.04726	0.0210994	1.00483	1.09147	2.18835	0.0286444	.
run4	9	22167281	9:22167281:CA:C	CA	C	N	CA	C	C	9170	36060.5	0.394379	0.394307	0.394397	0.566837	N	ADD	57344	0.984945	0.0203897	0.94636	1.0251	-0.743954	0.456904	.
run4	9	22167455	9:22167455:G:A	G	A	N	G	A	A	7514.68	29490.1	0.322656	0.323129	0.322536	0.892309	N	ADD	57344	1.01778	0.0170082	0.984413	1.05228	1.03631	0.300057	.
run4	9	22167489	9:22167489:CTTT:C	CTTT	C	N	C	CTTT	CTTT	1218.61	4840.34	0.0528299	0.0524	0.0529392	0.715588	N	ADD	57344	1.05993	0.0410052	0.978076	1.14863	1.41934	0.155799	.
run4	9	22168128	9:22168128:C:T	C	T	N	T	C	C	8548.03	34372.4	0.374237	0.367562	0.375934	0.934369	N	ADD	57344	1.00161	0.0163917	0.969942	1.03431	0.0980707	0.921876	.
run4	9	22168464	9:22168464:T:A	T	A	N	T	A	A	1674.48	6767.87	0.0736115	0.0720022	0.0740208	0.681199	N	ADD	57344	0.949002	0.0354101	0.885373	1.0172	-1.47822	0.139348	.
run4	9	22169167	9:22169167:C:G	C	G	N	G	C	C	2185.93	8922.93	0.0968616	0.0939941	0.0975909	0.77277	N	ADD	57344	1.00064	0.0296422	0.94416	1.0605	0.0215311	0.982822	.
run4	9	22169169	9:22169169:T:TTGTG	T	TTGTG	N	T	TTGTG	TTGTG	6246.41	24064.2	0.264288	0.268593	0.263193	0.652056	N	ADD	57344	1.02582	0.0212716	0.983934	1.06949	1.19853	0.230709	.
run4	9	22169700	9:22169700:T:C	T	C	N	C	T	T	9708.17	39180.7	0.426277	0.417448	0.428522	0.925664	N	ADD	57344	0.987835	0.0159751	0.957384	1.01925	-0.766163	0.443579	.
run4	9	22170023	9:22170023:GC:G	GC	G	N	G	GC	GC	9534.24	38533.6	0.419118	0.409969	0.421445	0.901721	N	ADD	57344	0.984881	0.0162162	0.95407	1.01669	-0.939486	0.347481	.
run4	9	22170983	9:22170983:C:A	C	A	N	A	C	C	8414.64	33940.9	0.369311	0.361827	0.371214	0.929569	N	ADD	57344	0.994927	0.0164589	0.963344	1.02755	-0.309034	0.757296	.
run4	9	22171484	9:22171484:G:T	G	T	N	T	G	G	10964	41591.2	0.458245	0.471449	0.454887	0.920249	N	ADD	57344	1.01866	0.016246	0.986732	1.05161	1.13781	0.255201	.
run4	9	22172259	9:22172259:A:T	A	T	N	T	A	A	10953.6	41550.1	0.457796	0.471	0.454437	0.908315	N	ADD	57344	1.02	0.0163715	0.987791	1.05326	1.20964	0.226417	.
run4	9	22172456	9:22172456:C:CT	C	CT	N	CT	C	C	8417.61	33987	0.369739	0.361955	0.371719	0.858225	N	ADD	57344	0.992453	0.0171081	0.959727	1.0263	-0.442798	0.657912	.
run4	9	22172638	9:22172638:G:T	G	T	N	T	G	G	1600.82	6780.74	0.0730814	0.0688347	0.0741616	0.895359	N	ADD	57344	0.976267	0.0317711	0.917329	1.03899	-0.756005	0.449646	.
run4	9	22172780	9:22172780:T:C	T	C	N	C	T	T	1708.85	7190.87	0.0775994	0.07348	0.0786472	0.885358	N	ADD	57344	0.974515	0.0308414	0.917353	1.03524	-0.837023	0.40258	.
run4	9	22172893	9:22172893:T:C	T	C	N	C	T	T	9776.52	39371.5	0.428536	0.420387	0.430609	0.889864	N	ADD	57344	0.989591	0.0162931	0.958489	1.0217	-0.6422	0.520743	.
run4	9	22173011	9:22173011:A:G	A	G	N	G	A	A	1748.73	7293.79	0.0788445	0.0751947	0.0797728	0.871731	N	ADD	57344	0.988546	0.0308959	0.930461	1.05026	-0.372866	0.709248	.
run4	9	22173075	9:22173075:T:A	T	A	N	A	T	T	9798.17	39465.3	0.429544	0.421318	0.431636	0.889093	N	ADD	57344	0.989263	0.0162974	0.958163	1.02137	-0.662378	0.507729	.
run4	9	22173078	9:22173078:T:C	T	C	N	C	T	T	1788.62	7456.54	0.0806114	0.07691	0.0815529	0.861926	N	ADD	57344	0.988147	0.030743	0.930364	1.04952	-0.387854	0.698124	.
run4	9	22173397	9:22173397:A:T	A	T	N	T	A	A	1994.38	8265.87	0.0894622	0.0857575	0.0904045	0.856572	N	ADD	57344	0.991196	0.0292997	0.935879	1.04978	-0.301806	0.7628	.
run4	9	22173407	9:22173407:C:T	C	T	N	T	C	C	10889	41325.8	0.455277	0.468225	0.451984	0.911167	N	ADD	57344	1.01802	0.016359	0.9859	1.05119	1.09194	0.274862	.
run4	9	22173499	9:22173499:T:G	T	G	N	G	T	T	1209.93	4922.25	0.0534683	0.0520264	0.0538351	0.807073	N	ADD	57344	0.942655	0.0377194	0.87548	1.01499	-1.56564	0.117434	.
run4	9	22173676	9:22173676:A:G	A	G	N	G	A	A	7786.79	31346.8	0.341218	0.334829	0.342843	0.888439	N	ADD	57344	1.00569	0.0173628	0.972044	1.04051	0.326918	0.74373	.
run4	9	22174103	9:22174103:T:C	T	C	N	C	T	T	11109.3	43549.5	0.476587	0.477697	0.476304	0.82447	N	ADD	57344	1.00867	0.016622	0.976336	1.04207	0.519217	0.60361	.
run4	9	22174105	9:22174105:C:T	C	T	N	T	C	C	4893.65	19933.9	0.216479	0.210425	0.218019	0.880919	N	ADD	57344	1.0081	0.0205664	0.968276	1.04957	0.392453	0.694724	.
run4	9	22174712	9:22174712:G:A	G	A	N	A	G	G	5291.73	20042.5	0.220897	0.227543	0.219207	0.954753	N	ADD	57344	1.02904	0.0186618	0.992085	1.06738	1.53414	0.124996	.
run4	9	22175188	9:22175188:G:C	G	C	N	C	G	G	4658.78	19036.3	0.206604	0.200326	0.208201	0.917262	N	ADD	57344	1.00656	0.0206237	0.966682	1.04808	0.316925	0.751301	.
run4	9	22175306	9:22175306:A:C	A	C	N	C	A	A	5764.46	21802.7	0.240367	0.24787	0.238458	0.938683	N	ADD	57344	1.03112	0.0182879	0.994817	1.06875	1.67579	0.093779	.
run4	9	22175940	9:22175940:C:G	C	G	N	C	G	G	10167.3	39664.5	0.434499	0.437192	0.433814	0.866703	N	ADD	57344	0.996499	0.0163736	0.965027	1.029	-0.214193	0.830396	.
run4	9	22176560	9:22176560:G:T	G	T	N	T	G	G	5298.71	19988.4	0.220486	0.227843	0.218615	0.996616	N	ADD	57344	1.03458	0.0182651	0.998197	1.07229	1.86116	0.0627222	.
run4	9	22176961	9:22176961:C:T	C	T	N	T	C	C	1468.05	5918.15	0.0644025	0.0631257	0.0647273	0.808014	N	ADD	57344	0.950023	0.0348985	0.887214	1.01728	-1.4691	0.141805	.
run4	9	22177071	9:22177071:A:C	A	C	N	C	A	A	1754.79	7383.69	0.0796813	0.0754555	0.0807561	0.893557	N	ADD	57344	0.97991	0.0303514	0.923317	1.03997	-0.66865	0.503719	.
run4	9	22177527	9:22177527:G:T	G	T	N	T	G	G	8419.44	33924.9	0.369213	0.362033	0.37104	0.902001	N	ADD	57344	0.998424	0.0167534	0.966172	1.03175	-0.0941419	0.924996	.
run4	9	22177567	9:22177567:A:G	A	G	N	G	A	A	1773.09	7454.3	0.0804564	0.0762422	0.0815283	0.884167	N	ADD	57344	0.980997	0.0304309	0.924197	1.04129	-0.630487	0.528376	.
run4	9	22177677	9:22177677:T:C	T	C	N	T	C	C	7840.99	30226.6	0.331923	0.33716	0.330591	0.907971	N	ADD	57344	0.986337	0.0172943	0.953464	1.02034	-0.795463	0.426344	.
run4	9	22179409	9:22179409:G:T	G	T	N	T	G	G	4581.67	17521.2	0.192721	0.19701	0.191631	0.954683	N	ADD	57344	1.00865	0.0198216	0.970212	1.0486	0.434295	0.664074	.
run4	9	22179676	9:22179676:T:C	T	C	N	C	T	T	6889.21	26753.6	0.293342	0.296234	0.292606	0.935995	N	ADD	57344	1.02197	0.0171255	0.988232	1.05685	1.26871	0.204545	.
run4	9	22179701	9:22179701:G:A	G	A	N	A	G	G	9809.26	39287.8	0.428093	0.421795	0.429694	0.919123	N	ADD	57344	0.99404	0.0160379	0.96328	1.02578	-0.372704	0.709368	.
run4	9	22180264	9:22180264:A:C	A	C	N	A	C	C	6064.62	23500.5	0.257787	0.260777	0.257027	0.876179	N	ADD	57344	0.983047	0.0187133	0.947644	1.01977	-0.913713	0.360868	.
run4	9	22180329	9:22180329:T:C	T	C	N	T	C	C	6174.7	23929	0.262484	0.26551	0.261714	0.882216	N	ADD	57344	0.983714	0.0185554	0.948581	1.02015	-0.884928	0.376196	.
run4	9	22180591	9:22180591:T:G	T	G	N	G	T	T	6923.17	26883.8	0.294774	0.297694	0.294031	0.933861	N	ADD	57344	1.02242	0.0171174	0.988688	1.0573	1.29537	0.195193	.
run4	9	22181079	9:22181079:A:G	A	G	N	G	A	A	7326.35	28413.1	0.311623	0.315031	0.310756	0.913882	N	ADD	57344	1.02203	0.0170287	0.988484	1.05672	1.27979	0.20062	.
run4	9	22181187	9:22181187:A:G	A	G	N	A	G	G	6093.33	23634.3	0.259204	0.262011	0.25849	0.882134	N	ADD	57344	0.981908	0.0186141	0.946731	1.01839	-0.980832	0.326676	.
run4	9	22181450	9:22181450:G:A	G	A	N	A	G	G	6835.84	27402.1	0.298531	0.293939	0.299699	0.936537	N	ADD	57344	0.979603	0.0169415	0.94761	1.01268	-1.2164	0.223834	.
run4	9	22181540	9:22181540:C:T	C	T	N	T	C	C	6497.2	25416.2	0.278263	0.279377	0.277979	0.935449	N	ADD	57344	1.00765	0.0174216	0.973824	1.04265	0.437447	0.661787	.
run4	9	22181673	9:22181673:G:A	G	A	N	A	G	G	6402.21	25668.6	0.279636	0.275293	0.28074	0.960705	N	ADD	57344	0.977355	0.0171081	0.945127	1.01068	-1.33884	0.180622	.
run4	9	22181677	9:22181677:A:T	A	T	N	A	T	T	6600.98	25496.4	0.279867	0.28384	0.278856	0.933727	N	ADD	57344	0.989181	0.0176912	0.95547	1.02408	-0.614865	0.538644	.
run4	9	22181931	9:22181931:A:G	A	G	N	A	G	G	6073.47	23574.8	0.258513	0.261157	0.25784	0.925156	N	ADD	57344	0.981843	0.0181901	0.947455	1.01748	-1.00737	0.313756	.
run4	9	22182184	9:22182184:C:T	C	T	N	T	C	C	9756.23	38276.3	0.41881	0.419515	0.418631	0.952692	N	ADD	57344	1.0278	0.015969	0.99613	1.06048	1.71715	0.0859522	.
run4	9	22182218	9:22182218:A:G	A	G	N	G	A	A	6443.28	25812.4	0.281247	0.277059	0.282312	0.959223	N	ADD	57344	0.978755	0.0170881	0.946518	1.01209	-1.25663	0.208888	.
run4	9	22182579	9:22182579:G:T	G	T	N	T	G	G	6842.04	27426.5	0.298798	0.294205	0.299966	0.949621	N	ADD	57344	0.979762	0.0168158	0.947997	1.01259	-1.21589	0.224027	.
run4	9	22182899	9:22182899:A:T	A	T	N	T	A	A	1924.66	7944.33	0.0860508	0.0827599	0.0868878	0.774422	N	ADD	57344	1.00949	0.0318394	0.948418	1.07449	0.296608	0.766766	.
run4	9	22182939	9:22182939:A:G	A	G	N	A	G	G	6584.67	25434.1	0.279182	0.283139	0.278175	0.936226	N	ADD	57344	0.988907	0.0176847	0.955217	1.02378	-0.630797	0.528173	.
run4	9	22183144	9:22183144:A:T	A	T	N	T	A	A	6778.66	26404.3	0.289333	0.29148	0.288787	0.932195	N	ADD	57344	1.0163	0.0172513	0.982509	1.05125	0.937085	0.348715	.
run4	9	22183781	9:22183781:C:T	C	T	N	C	T	T	6606.4	25519.9	0.280119	0.284073	0.279113	0.935765	N	ADD	57344	0.988899	0.0176695	0.955238	1.02375	-0.631795	0.527521	.
run4	9	22183916	9:22183916:C:T	C	T	N	T	C	C	6801.53	27290.2	0.297256	0.292464	0.298475	0.951933	N	ADD	57344	0.97782	0.0168264	0.946099	1.01061	-1.33299	0.182536	.
run4	9	22184018	9:22184018:T:C	T	C	N	T	C	C	6487	25074	0.27519	0.278939	0.274237	0.923519	N	ADD	57344	0.986768	0.0178845	0.952778	1.02197	-0.744824	0.456378	.
run4	9	22184388	9:22184388:T:C	T	C	N	C	T	T	6816.11	26535.9	0.290806	0.29309	0.290225	0.934246	N	ADD	57344	1.01768	0.017209	0.983932	1.0526	1.01866	0.308365	.
run4	9	22184674	9:22184674:C:T	C	T	N	T	C	C	2689.53	10739.4	0.117091	0.115649	0.117458	0.941557	N	ADD	57344	1.0283	0.0248645	0.979388	1.07965	1.12233	0.261721	.
run4	9	22184997	9:22184997:G:A	G	A	N	A	G	G	9788.34	39264.5	0.427707	0.420895	0.429439	0.953777	N	ADD	57344	0.990574	0.015753	0.960457	1.02163	-0.601225	0.54769	.
run4	9	22185092	9:22185092:A:G	A	G	N	A	G	G	6291.45	24257.5	0.266366	0.27053	0.265307	1.01288	N	ADD	57344	0.989754	0.0172444	0.956861	1.02378	-0.59723	0.550354	.
run4	9	22185252	9:22185252:G:A	G	A	N	A	G	G	6844.18	27461.4	0.299121	0.294297	0.300348	0.949091	N	ADD	57344	0.977687	0.0168228	0.945977	1.01046	-1.34135	0.179808	.
run4	9	22185656	9:22185656:C:T	C	T	N	T	C	C	2899.84	11639.5	0.126773	0.124692	0.127302	0.954081	N	ADD	57344	1.02265	0.0238831	0.975887	1.07166	0.937985	0.348252	.
run4	9	22187074	9:22187074:G:T	G	T	N	T	G	G	6374.48	25535.9	0.278236	0.2741	0.279288	0.960811	N	ADD	57344	0.978351	0.0171262	0.946056	1.01175	-1.278	0.201249	.
run4	9	22187333	9:22187333:T:TA	T	TA	N	TA	T	T	9884.38	38807.1	0.424556	0.425025	0.424437	0.951795	N	ADD	57344	1.02755	0.0159553	0.995917	1.06019	1.70354	0.0884673	.
run4	9	22187385	9:22187385:A:T	A	T	N	T	A	A	6790.38	27234.9	0.296677	0.291984	0.29787	0.95226	N	ADD	57344	0.978563	0.0168321	0.946806	1.01138	-1.28745	0.197939	.
run4	9	22187434	9:22187434:C:T	C	T	N	C	T	T	6603.42	25498.3	0.279905	0.283945	0.278877	0.936797	N	ADD	57344	0.989337	0.0176626	0.955674	1.02419	-0.606945	0.543888	.
run4	9	22187459	9:22187459:G:T	G	T	N	T	G	G	6361.06	25473.9	0.277579	0.273523	0.27861	0.957344	N	ADD	57344	0.978757	0.0171696	0.946368	1.01225	-1.25057	0.211091	.
run4	9	22188039	9:22188039:G:A	G	A	N	A	G	G	9782.37	39178.5	0.426905	0.420638	0.428499	0.948034	N	ADD	57344	0.994352	0.0157955	0.96404	1.02562	-0.358579	0.71991	.
run4	9	22188083	9:22188083:A:G	A	G	N	A	G	G	6515.92	25169	0.27627	0.280182	0.275275	0.920073	N	ADD	57344	0.987973	0.0178814	0.953947	1.02321	-0.676703	0.498595	.
run4	9	22188226	9:22188226:C:G	C	G	N	G	C	C	6743.86	26269.5	0.287854	0.289984	0.287312	0.933754	N	ADD	57344	1.01694	0.0172786	0.983074	1.05197	0.971974	0.331063	.
run4	9	22188374	9:22188374:C:A	C	A	N	C	A	A	1990.46	7745.18	0.084888	0.085589	0.0847097	0.703305	N	ADD	57344	1.00362	0.0320542	0.942508	1.0687	0.112748	0.91023	.
run4	9	22188459	9:22188459:C:T	C	T	N	T	C	C	2875.24	11529.1	0.125596	0.123635	0.126094	0.967508	N	ADD	57344	1.02389	0.0237852	0.977249	1.07275	0.992411	0.320997	.
run4	9	22188474	9:22188474:A:C	A	C	N	C	A	A	6768.8	26390.2	0.289124	0.291056	0.288633	0.930237	N	ADD	57344	1.01647	0.0172934	0.982594	1.05151	0.944597	0.344865	.
run4	9	22188567	9:22188567:A:C	A	C	N	C	A	A	2874.84	11528.2	0.125585	0.123617	0.126085	0.967584	N	ADD	57344	1.02402	0.0237848	0.977383	1.07289	0.998138	0.318212	.
run4	9	22188715	9:22188715:A:G	A	G	N	G	A	A	1966.45	8115.53	0.0879079	0.0845565	0.0887603	0.78299	N	ADD	57344	1.01067	0.0313577	0.950426	1.07474	0.338503	0.734984	.
run4	9	22189626	9:22189626:C:T	C	T	N	T	C	C	1921.65	7484.05	0.0820112	0.0826302	0.0818537	0.981414	N	ADD	57344	0.958613	0.027559	0.908208	1.01182	-1.5337	0.125102	.
run4	9	22189645	9:22189645:AAAAT:A	AAAAT	A	N	A	AAAAT	AAAAT	7793.84	31560.3	0.343141	0.335132	0.345178	0.818439	N	ADD	57344	0.98079	0.0179814	0.946827	1.01597	-1.07869	0.280724	.
run4	9	22189716	9:22189716:C:T	C	T	N	T	C	C	7043.33	28194.1	0.307246	0.302861	0.308362	0.941049	N	ADD	57344	0.981044	0.0167647	0.949332	1.01381	-1.14158	0.25363	.
run4	9	22190001	9:22190001:C:G	C	G	N	G	C	C	2870.49	11524.7	0.125516	0.12343	0.126047	0.96383	N	ADD	57344	1.02319	0.0238456	0.976467	1.07214	0.961274	0.336414	.
run4	9	22190548	9:22190548:C:T	C	T	N	T	C	C	4116.44	16646.9	0.181042	0.177006	0.182068	0.924169	N	ADD	57344	0.997675	0.0207236	0.957964	1.03903	-0.112325	0.910566	.
run4	9	22190974	9:22190974:G:A	G	A	N	A	G	G	2903.88	11638.2	0.126797	0.124866	0.127288	0.961177	N	ADD	57344	1.02364	0.0237696	0.977045	1.07246	0.982964	0.325625	.
run4	9	22191189	9:22191189:T:C	T	C	N	T	C	C	6490.03	25070.2	0.275183	0.279069	0.274195	0.923801	N	ADD	57344	0.987303	0.0178793	0.953304	1.02251	-0.714707	0.47479	.
run4	9	22191500	9:22191500:G:A	G	A	N	A	G	G	6978.8	27952.8	0.30458	0.300086	0.305723	0.941791	N	ADD	57344	0.981191	0.0168022	0.949405	1.01404	-1.1301	0.258434	.
run4	9	22191879	9:22191879:A:ATC	A	ATC	N	A	ATC	ATC	6415.03	24743	0.271676	0.275844	0.270616	0.903633	N	ADD	57344	0.989143	0.018164	0.954548	1.02499	-0.600993	0.547845	.
run4	9	22192593	9:22192593:C:T	C	T	N	T	C	C	2852.75	11434.8	0.124578	0.122667	0.125064	0.969841	N	ADD	57344	1.02483	0.0238406	0.978044	1.07385	1.02875	0.303596	.
run4	9	22192840	9:22192840:C:T	C	T	N	T	C	C	1635.34	6922.37	0.0746173	0.0703189	0.0757106	0.924131	N	ADD	57344	0.978735	0.0308348	0.921337	1.03971	-0.697079	0.485753	.
run4	9	22192936	9:22192936:C:T	C	T	N	T	C	C	2871.39	11513.5	0.125426	0.123469	0.125924	0.966554	N	ADD	57344	1.02443	0.0238124	0.977717	1.07338	1.01362	0.310763	.
run4	9	22193242	9:22193242:T:A	T	A	N	A	T	T	6046.49	24218.8	0.263893	0.259997	0.264883	0.920019	N	ADD	57344	0.97879	0.0178026	0.945227	1.01355	-1.20421	0.228509	.
run4	9	22193244	9:22193244:G:T	G	T	N	T	G	G	6841.9	27365.9	0.298268	0.294199	0.299303	0.933467	N	ADD	57344	0.977887	0.0169971	0.945847	1.01101	-1.31559	0.18831	.
run4	9	22193922	9:22193922:G:A	G	A	N	A	G	G	6565.33	26328.8	0.286814	0.282307	0.287961	0.956108	N	ADD	57344	0.979149	0.0170003	0.947061	1.01232	-1.23948	0.215168	.
run4	9	22194535	9:22194535:C:T	C	T	N	C	T	T	9867.08	38363.8	0.42054	0.424281	0.419588	0.910782	N	ADD	57344	1.0141	0.0158775	0.983027	1.04615	0.881793	0.377889	.
run4	9	22194772	9:22194772:GT:G	GT	G	N	GT	G	G	6424.64	24793.3	0.272198	0.276257	0.271166	0.901531	N	ADD	57344	0.988941	0.018175	0.954333	1.0248	-0.611856	0.540633	.
run4	9	22194883	9:22194883:C:T	C	T	N	T	C	C	2696.48	10760	0.117331	0.115948	0.117683	0.943674	N	ADD	57344	1.02912	0.0248079	0.980277	1.08039	1.157	0.247273	.
run4	9	22195062	9:22195062:T:C	T	C	N	C	T	T	1739.01	7321.87	0.0790046	0.074777	0.0800799	0.927891	N	ADD	57344	0.979151	0.0298624	0.923487	1.03817	-0.705556	0.480464	.
run4	9	22195321	9:22195321:A:G	A	G	N	A	G	G	6473.04	25025.7	0.274647	0.278338	0.273708	0.921582	N	ADD	57344	0.985999	0.0179149	0.951979	1.02124	-0.787036	0.431261	.
run4	9	22195356	9:22195356:T:C	T	C	N	T	C	C	7077.51	27423.7	0.300827	0.304331	0.299936	0.942588	N	ADD	57344	0.988802	0.0173654	0.955714	1.02304	-0.64849	0.516668	.
run4	9	22195772	9:22195772:C:T	C	T	N	C	T	T	6475.72	25038.2	0.274779	0.278454	0.273845	0.9213	N	ADD	57344	0.985958	0.0179156	0.951938	1.02119	-0.789337	0.429915	.
run4	9	22195820	9:22195820:C:T	C	T	N	T	C	C	10201.6	39000.7	0.429011	0.438667	0.426555	0.948956	N	ADD	57344	1.01251	0.0161545	0.98095	1.04508	0.769361	0.441679	.
run4	9	22196723	9:22196723:T:G	T	G	N	G	T	T	1735.49	7300.75	0.0787898	0.0746253	0.079849	0.928105	N	ADD	57344	0.979744	0.0298836	0.924008	1.03884	-0.684772	0.493487	.
run4	9	22196863	9:22196863:A:G	A	G	N	A	G	G	11696.2	44804.7	0.492649	0.502934	0.490033	0.966325	N	ADD	57344	1.01158	0.0158817	0.980574	1.04356	0.724741	0.468611	.
run4	9	22196972	9:22196972:C:G	C	G	N	G	C	C	6577.81	26349.5	0.287103	0.282843	0.288187	0.98892	N	ADD	57344	0.979523	0.0167306	0.947924	1.01218	-1.23663	0.216224	.
run4	9	22197150	9:22197150:A:G	A	G	N	G	A	A	2896.1	11653.4	0.126861	0.124531	0.127454	0.966356	N	ADD	57344	1.02084	0.0237088	0.974493	1.0694	0.870141	0.384223	.
run4	9	22197790	9:22197790:T:G	T	G	N	G	T	T	2964.2	11927	0.129841	0.127459	0.130447	1.00531	N	ADD	57344	1.02128	0.0230174	0.976231	1.06841	0.914849	0.360271	.
run4	9	22198149	9:22198149:G:A	G	A	N	A	G	G	1926.8	7525.91	0.0824212	0.0828519	0.0823116	0.994805	N	ADD	57344	0.955728	0.0273299	0.905881	1.00832	-1.65685	0.0975496	.
run4	9	22198464	9:22198464:C:T	C	T	N	C	T	T	10342.3	41495.9	0.451993	0.444716	0.453844	0.918932	N	ADD	57344	0.979278	0.015908	0.949216	1.01029	-1.31628	0.188079	.
run4	9	22200519	9:22200519:C:G	C	G	N	G	C	C	5059.39	19215.7	0.211662	0.217552	0.210164	0.914468	N	ADD	57344	1.02494	0.0194279	0.986643	1.06472	1.2678	0.204868	.
run4	9	22200567	9:22200567:T:A	T	A	N	A	T	T	2875.85	11534.8	0.125651	0.123661	0.126157	0.978269	N	ADD	57344	1.02398	0.0236565	0.97759	1.07258	1.00188	0.316401	.
run4	9	22200807	9:22200807:G:A	G	A	N	A	G	G	5131.68	19423.9	0.214108	0.220661	0.212441	0.92353	N	ADD	57344	1.03097	0.0192185	0.992858	1.07054	1.58699	0.112516	.
run4	9	22201036	9:22201036:T:A	T	A	N	T	A	A	10036.5	40336.1	0.439214	0.431567	0.441159	0.923607	N	ADD	57344	0.977507	0.0159441	0.947433	1.00854	-1.42682	0.153631	.
run4	9	22201586	9:22201586:C:T	C	T	N	T	C	C	4116.89	16564.9	0.180331	0.177025	0.181172	0.924272	N	ADD	57344	1.00143	0.0205552	0.961883	1.0426	0.0693485	0.944712	.
run4	9	22201893	9:22201893:A:AT	A	AT	N	AT	A	A	5218.25	19771.9	0.217897	0.224383	0.216247	0.892101	N	ADD	57344	1.03208	0.0194397	0.993495	1.07216	1.62424	0.104324	.
run4	9	22202151	9:22202151:G:A	G	A	N	G	A	A	10090.6	40511.9	0.441218	0.433891	0.443082	0.930333	N	ADD	57344	0.978949	0.0158674	0.948972	1.00987	-1.34086	0.179965	.
run4	9	22202516	9:22202516:C:CGT	C	CGT	N	CGT	C	C	3384.04	13526.1	0.147445	0.145512	0.147936	0.932087	N	ADD	57344	1.02131	0.0226098	0.977038	1.06758	0.932526	0.351065	.
run4	9	22202865	9:22202865:G:A	G	A	N	A	G	G	10514.5	40256.2	0.442685	0.452119	0.440285	1.0121	N	ADD	57344	1.01053	0.0155722	0.980155	1.04185	0.672782	0.501086	.
run4	9	22202907	9:22202907:G:C	G	C	N	C	G	G	4632.09	17864.4	0.196153	0.199178	0.195384	0.924363	N	ADD	57344	0.982441	0.0199518	0.944764	1.02162	-0.887899	0.374595	.
run4	9	22203026	9:22203026:G:A	G	A	N	A	G	G	10443.4	40009.8	0.439918	0.449065	0.437591	0.952454	N	ADD	57344	1.01127	0.016081	0.979895	1.04365	0.69699	0.485809	.
run4	9	22203800	9:22203800:G:T	G	T	N	T	G	G	8816.47	35139.7	0.383267	0.379105	0.384326	0.925415	N	ADD	57344	0.998762	0.0163202	0.96732	1.03123	-0.0758935	0.939504	.
run4	9	22204668	9:22204668:AT:A	AT	A	N	A	AT	AT	6097.63	24271.2	0.264795	0.262196	0.265457	0.902663	N	ADD	57344	0.984127	0.0178876	0.950222	1.01924	-0.894491	0.371059	.
run4	9	22204797	9:22204797:C:T	C	T	N	T	C	C	2466.55	9835.41	0.107265	0.106061	0.107571	0.898115	N	ADD	57344	1.03136	0.0265656	0.979035	1.08648	1.1624	0.245073	.
run4	9	22205243	9:22205243:T:A	T	A	N	A	T	T	5234.22	19950	0.219589	0.22507	0.218195	0.879528	N	ADD	57344	1.0253	0.019564	0.986726	1.06537	1.27693	0.201628	.
run4	9	22205246	9:22205246:A:G	A	G	N	G	A	A	4088.76	15789.9	0.173328	0.175815	0.172696	0.888654	N	ADD	57344	0.97678	0.021285	0.936869	1.01839	-1.10377	0.269692	.
run4	9	22206559	9:22206559:T:C	T	C	N	C	T	T	6038.55	23274	0.255585	0.259656	0.25455	0.648401	N	ADD	57344	0.9919	0.0218076	0.950397	1.03521	-0.372942	0.709191	.
run4	9	22206987	9:22206987:C:T	C	T	N	T	C	C	10320.3	39686	0.43602	0.443769	0.43405	0.564237	N	ADD	57344	1.00896	0.0216272	0.96709	1.05265	0.412658	0.679857	.
run4	9	22207255	9:22207255:A:T	A	T	N	T	A	A	9715.57	38950.3	0.424333	0.417766	0.426003	0.622935	N	ADD	57344	0.999583	0.0205763	0.960073	1.04072	-0.0202667	0.983831	.
run4	9	22209120	9:22209120:T:G	T	G	N	G	T	T	1758.4	7089.59	0.0771484	0.0756106	0.0775395	0.501974	N	ADD	57344	1.02505	0.0404479	0.946928	1.10962	0.611759	0.540697	.
run4	9	22210051	9:22210051:A:G	A	G	N	G	A	A	2264.01	9137.94	0.0994171	0.0973518	0.0999425	0.504758	N	ADD	57344	1.01822	0.0363883	0.948132	1.09349	0.49627	0.619704	.
run4	9	22211203	9:22211203:T:G	T	G	N	G	T	T	2159.05	8669.91	0.094421	0.0928382	0.0948236	0.500989	N	ADD	57344	1.03478	0.0371411	0.96213	1.11292	0.920544	0.357288	.
run4	9	22213863	9:22213863:C:T	C	T	N	T	C	C	2760.23	11158.4	0.121361	0.118689	0.12204	0.538178	N	ADD	57344	1.00946	0.032843	0.946524	1.07657	0.286572	0.77444	.
run4	9	22214283	9:22214283:C:T	C	T	N	T	C	C	2751.16	11128.2	0.121018	0.118299	0.12171	0.535604	N	ADD	57344	1.00786	0.032952	0.944825	1.0751	0.237606	0.812187	.
run4	9	22214341	9:22214341:G:A	G	A	N	A	G	G	2281.44	9108.42	0.0993116	0.098101	0.0996196	0.447103	N	ADD	57344	1.05248	0.0384908	0.975997	1.13495	1.32877	0.183925	.
run4	9	22215296	9:22215296:A:C	A	C	N	C	A	A	2785.35	11256.2	0.122433	0.119769	0.12311	0.539255	N	ADD	57344	1.00994	0.0327157	0.947211	1.07682	0.30226	0.762454	.
run4	9	22216238	9:22216238:T:C	T	C	N	C	T	T	2182.45	8778.06	0.095568	0.0938445	0.0960064	0.521085	N	ADD	57344	1.02755	0.0363955	0.956802	1.10352	0.746659	0.45527	.
run4	9	22216323	9:22216323:C:T	C	T	N	T	C	C	2379.86	9575.42	0.104242	0.102333	0.104727	0.448332	N	ADD	57344	1.02829	0.0378051	0.954855	1.10738	0.738018	0.460503	.
run4	9	22216506	9:22216506:A:G	A	G	N	G	A	A	2337.59	9432.29	0.102625	0.100516	0.103162	0.513367	N	ADD	57344	1.02122	0.0356357	0.952325	1.09509	0.589192	0.555733	.
run4	9	22216701	9:22216701:A:C	A	C	N	C	A	A	1797.27	7304.35	0.0793598	0.077282	0.0798883	0.49617	N	ADD	57344	1.00641	0.0404434	0.929718	1.08944	0.158093	0.874384	.
run4	9	22217278	9:22217278:G:A	G	A	N	A	G	G	2025.83	8339.52	0.0903786	0.0871099	0.09121	0.48869	N	ADD	57344	0.977441	0.0388448	0.905786	1.05476	-0.587405	0.556932	.
run4	9	22217486	9:22217486:G:T	G	T	N	T	G	G	2039.3	8398.48	0.0910102	0.0876894	0.0918549	0.489633	N	ADD	57344	0.976657	0.0387035	0.90531	1.05363	-0.61028	0.541676	.
run4	9	22218406	9:22218406:G:T	G	T	N	T	G	G	2212.27	8978.07	0.097572	0.0951267	0.098194	0.495766	N	ADD	57344	1.00884	0.037131	0.938033	1.085	0.237135	0.812552	.
run4	9	22219181	9:22219181:C:A	C	A	N	A	C	C	1953.65	7792.95	0.0849836	0.0840061	0.0852322	0.987675	N	ADD	57344	0.962501	0.027208	0.912519	1.01522	-1.40473	0.160102	.
run4	9	22219365	9:22219365:C:T	C	T	N	T	C	C	1996.96	8070.4	0.0877804	0.0858685	0.0882667	0.497356	N	ADD	57344	1.02085	0.0385661	0.946528	1.101	0.535021	0.592635	.
run4	9	22219775	9:22219775:A:G	A	G	N	G	A	A	1512.8	6192.9	0.0671884	0.06505	0.0677323	0.478452	N	ADD	57344	0.988636	0.044509	0.906046	1.07875	-0.256781	0.797348	.
run4	9	22220334	9:22220334:A:T	A	T	N	A	T	T	8151.72	31346.4	0.344396	0.350521	0.342838	0.479125	N	ADD	57344	1.01123	0.024484	0.963853	1.06094	0.456266	0.648199	.
run4	9	22220542	9:22220542:G:C	G	C	N	C	G	G	1703.17	6991.48	0.0758113	0.0732357	0.0764665	0.461137	N	ADD	57344	0.983587	0.0429439	0.904188	1.06996	-0.385377	0.699958	.
run4	9	22221080	9:22221080:C:T	C	T	N	T	C	C	2732	10977.1	0.119534	0.117475	0.120058	0.473056	N	ADD	57344	1.02776	0.0351563	0.959325	1.10107	0.778805	0.436095	.
run4	9	22221180	9:22221180:GTTGT:G	GTTGT	G	N	G	GTTGT	GTTGT	2528.06	10146.7	0.110515	0.108706	0.110975	0.459485	N	ADD	57344	1.03034	0.036593	0.959031	1.10695	0.816785	0.414051	.
run4	9	22221291	9:22221291:T:G	T	G	N	G	T	T	2739.2	10995.1	0.119753	0.117785	0.120254	0.470376	N	ADD	57344	1.03039	0.0352018	0.961698	1.10399	0.850498	0.395048	.
run4	9	22221547	9:22221547:C:T	C	T	N	T	C	C	2599.74	10574.1	0.114867	0.111788	0.11565	0.534305	N	ADD	57344	0.996161	0.0338542	0.932208	1.0645	-0.113622	0.909538	.
run4	9	22223010	9:22223010:C:T	C	T	N	T	C	C	2617.8	10658.4	0.115759	0.112565	0.116572	0.537785	N	ADD	57344	0.993441	0.0336852	0.92997	1.06124	-0.195357	0.845113	.
run4	9	22223069	9:22223069:T:C	T	C	N	C	T	T	2740.01	10996.8	0.119775	0.11782	0.120273	0.472906	N	ADD	57344	1.03017	0.0351195	0.96165	1.10358	0.846478	0.397286	.
run4	9	22223111	9:22223111:C:T	C	T	N	T	C	C	7864.02	31448.7	0.34278	0.33815	0.343958	0.667368	N	ADD	57344	0.989661	0.0201665	0.951307	1.02956	-0.515346	0.606311	.
run4	9	22223448	9:22223448:T:A	T	A	N	A	T	T	1623.31	6560.97	0.0713613	0.0698018	0.0717579	0.419974	N	ADD	57344	1.02913	0.0461649	0.940097	1.12659	0.621894	0.534012	.
run4	9	22223514	9:22223514:T:G	T	G	N	G	T	T	1628.15	6573.61	0.0715136	0.0700098	0.0718961	0.419554	N	ADD	57344	1.03195	0.0461193	0.942759	1.12957	0.681877	0.495317	.
run4	9	22223666	9:22223666:G:A	G	A	N	A	G	G	2302.9	9177.36	0.1001	0.0990237	0.100374	0.440222	N	ADD	57344	1.05505	0.0387008	0.977984	1.13819	1.38473	0.166134	.
run4	9	22223677	9:22223677:C:A	C	A	N	A	C	C	2304.61	9185.2	0.100183	0.0990973	0.100459	0.440152	N	ADD	57344	1.0547	0.0386939	0.977666	1.13779	1.37623	0.168751	.
run4	9	22223882	9:22223882:C:T	C	T	N	T	C	C	2616.04	10651.5	0.115684	0.112489	0.116496	0.537301	N	ADD	57344	0.993311	0.0337058	0.929812	1.06115	-0.199105	0.842181	.
run4	9	22223909	9:22223909:T:C	T	C	N	C	T	T	2373.49	9483.02	0.103381	0.102059	0.103717	0.455805	N	ADD	57344	1.05013	0.037632	0.975466	1.13052	1.29987	0.193644	.
run4	9	22224074	9:22224074:G:A	G	A	N	A	G	G	2264.67	9034.65	0.0985222	0.0973799	0.0988128	0.443163	N	ADD	57344	1.0529	0.038749	0.975898	1.13598	1.33034	0.183406	.
run4	9	22224748	9:22224748:T:G	T	G	N	G	T	T	2460.72	9832.84	0.107191	0.10581	0.107543	0.449912	N	ADD	57344	1.04528	0.0372861	0.971615	1.12453	1.18768	0.234958	.
run4	9	22225195	9:22225195:C:G	C	G	N	G	C	C	2316.24	9383.95	0.102018	0.0995977	0.102633	0.506772	N	ADD	57344	1.01036	0.0361075	0.941331	1.08446	0.2855	0.775261	.
run4	9	22225462	9:22225462:C:T	C	T	N	T	C	C	2416.96	9652.73	0.105239	0.103929	0.105573	0.449205	N	ADD	57344	1.04991	0.0375738	0.975374	1.13015	1.29635	0.194854	.
run4	9	22225465	9:22225465:AC:A	AC	A	N	A	AC	AC	2411.62	9637.04	0.105056	0.103699	0.105401	0.450199	N	ADD	57344	1.04858	0.0375677	0.974145	1.1287	1.2627	0.206698	.
run4	9	22225490	9:22225490:T:C	T	C	N	C	T	T	2438.4	9743.08	0.106214	0.104851	0.106561	0.450272	N	ADD	57344	1.04775	0.0374048	0.973681	1.12744	1.24692	0.212426	.
run4	9	22225555	9:22225555:T:C	T	C	N	C	T	T	2436.51	9737.48	0.106149	0.104769	0.1065	0.452212	N	ADD	57344	1.04768	0.0373513	0.973723	1.12726	1.24704	0.212382	.
run4	9	22225569	9:22225569:T:C	T	C	N	C	T	T	1536.84	6310.16	0.0684204	0.0660836	0.0690148	0.471818	N	ADD	57344	0.989541	0.0444502	0.90698	1.07962	-0.236531	0.81302	.
run4	9	22225598	9:22225598:T:A	T	A	N	T	A	A	8060.29	30987.5	0.340469	0.34659	0.338913	0.477671	N	ADD	57344	1.01279	0.0247111	0.964907	1.06305	0.514321	0.607028	.
run4	9	22225740	9:22225740:A:C	A	C	N	C	A	A	2438.52	9748.29	0.106261	0.104855	0.106618	0.450429	N	ADD	57344	1.0464	0.0374083	0.972428	1.12601	1.21255	0.225302	.
run4	9	22226212	9:22226212:A:C	A	C	N	C	A	A	2335.77	9465.83	0.102902	0.100437	0.103529	0.507064	N	ADD	57344	1.00919	0.0359917	0.940449	1.08295	0.254076	0.799437	.
run4	9	22227287	9:22227287:C:G	C	G	N	G	C	C	2320.4	9398.36	0.102179	0.0997763	0.102791	0.505711	N	ADD	57344	1.01062	0.0361169	0.941556	1.08475	0.292559	0.76986	.
run4	9	22227461	9:22227461:A:T	A	T	N	T	A	A	2329.46	9441.39	0.102634	0.100166	0.103261	0.508415	N	ADD	57344	1.00921	0.0359921	0.940468	1.08297	0.254642	0.799	.
run4	9	22228034	9:22228034:C:A	C	A	N	A	C	C	2578.74	10496	0.114002	0.110885	0.114795	0.539593	N	ADD	57344	0.995661	0.0338121	0.931817	1.06388	-0.128604	0.897671	.
run4	9	22228560	9:22228560:C:T	C	T	N	T	C	C	2286.64	9267.74	0.100746	0.0983248	0.101362	0.511553	N	ADD	57344	1.01129	0.0361378	0.942143	1.08552	0.310777	0.75597	.
run4	9	22228665	9:22228665:C:A	C	A	N	A	C	C	3377.22	12423	0.137767	0.145219	0.135871	0.533363	N	ADD	57344	1.00621	0.038833	0.932465	1.08578	0.159344	0.873398	.
run4	9	22228756	9:22228756:C:T	C	T	N	T	C	C	2842.72	10937.5	0.120154	0.122236	0.119625	0.49092	N	ADD	57344	1.00898	0.0329346	0.945907	1.07626	0.271429	0.786061	.
run4	9	22228945	9:22228945:T:G	T	G	N	G	T	T	2581.03	10506	0.11411	0.110983	0.114905	0.539566	N	ADD	57344	0.995485	0.0338015	0.931671	1.06367	-0.133878	0.893499	.
run4	9	22229472	9:22229472:TGTC:T	TGTC	T	N	T	TGTC	TGTC	2202.72	8792.12	0.0958675	0.0947164	0.0961602	0.441924	N	ADD	57344	1.05114	0.0392346	0.973343	1.13516	1.27131	0.203619	.
run4	9	22229733	9:22229733:C:CTTT	C	CTTT	N	CTTT	C	C	2760.03	11091.6	0.120777	0.11868	0.12131	0.499277	N	ADD	57344	1.00633	0.0339539	0.941544	1.07558	0.185959	0.852477	.
run4	9	22229963	9:22229963:G:A	G	A	N	A	G	G	2653.28	10736.9	0.116753	0.11409	0.11743	0.544968	N	ADD	57344	1.00618	0.0331548	0.942877	1.07374	0.185886	0.852534	.
run4	9	22230546	9:22230546:C:T	C	T	N	T	C	C	1208.25	4986.11	0.0540106	0.0519545	0.0545335	0.465292	N	ADD	57344	0.996791	0.0503808	0.903067	1.10024	-0.0637877	0.949139	.
run4	9	22231912	9:22231912:A:G	A	G	N	G	A	A	2614.86	10641.1	0.115583	0.112438	0.116383	0.538127	N	ADD	57344	0.993271	0.0336675	0.929843	1.06102	-0.200553	0.841048	.
run4	9	22233511	9:22233511:C:A	C	A	N	A	C	C	2657.08	10786.8	0.117221	0.114254	0.117976	0.565791	N	ADD	57344	1.00203	0.0327577	0.939722	1.06848	0.0620444	0.950527	.
run4	9	22234669	9:22234669:A:G	A	G	N	G	A	A	1626.94	6602.38	0.0717539	0.0699577	0.0722108	0.502413	N	ADD	57344	1.00797	0.0419139	0.92848	1.09428	0.189512	0.849692	.
run4	9	22234936	9:22234936:T:G	T	G	N	G	T	T	2745.08	11077.7	0.120525	0.118038	0.121158	0.56992	N	ADD	57344	1.01272	0.0321278	0.950918	1.07854	0.393496	0.693953	.
run4	9	22236473	9:22236473:G:C	G	C	N	C	G	G	1788.32	7168.35	0.0780959	0.076897	0.0784009	0.656699	N	ADD	57344	0.996404	0.0370137	0.926679	1.07138	-0.0973253	0.922468	.
run4	9	22237321	9:22237321:G:A	G	A	N	A	G	G	1373.82	5469.86	0.0596721	0.0590736	0.0598243	0.614292	N	ADD	57344	1.00585	0.0422094	0.92599	1.09261	0.1383	0.890003	.
run4	9	22237616	9:22237616:G:A	G	A	N	A	G	G	1383.83	5511.92	0.0601262	0.0595044	0.0602843	0.614542	N	ADD	57344	1.00576	0.0420473	0.926194	1.09215	0.136495	0.89143	.
run4	9	22238595	9:22238595:G:T	G	T	N	T	G	G	1292.66	5241.88	0.0569766	0.0555838	0.0573309	0.657386	N	ADD	57344	0.979422	0.0421022	0.901846	1.06367	-0.493869	0.621399	.
run4	9	22238762	9:22238762:TA:T	TA	T	N	T	TA	TA	1449.21	5804.48	0.0632471	0.0623154	0.0634841	0.551494	N	ADD	57344	1.00864	0.0437873	0.925692	1.09903	0.196573	0.844162	.
run4	9	22239567	9:22239567:G:A	G	A	N	G	A	A	2299.77	9064.84	0.0990915	0.0988892	0.099143	0.494398	N	ADD	57344	0.979011	0.0360469	0.91223	1.05068	-0.588455	0.556227	.
run4	9	22241889	9:22241889:G:C	G	C	N	G	C	C	4023.4	16052	0.175043	0.173005	0.175562	0.588623	N	ADD	57344	0.984978	0.0277391	0.932857	1.04001	-0.545645	0.58531	.
run4	9	22241938	9:22241938:T:C	T	C	N	T	C	C	3757.67	14958.9	0.163195	0.161578	0.163607	0.604242	N	ADD	57344	0.988897	0.0280628	0.935975	1.04481	-0.397858	0.690735	.
run4	9	22242481	9:22242481:C:A	C	A	N	C	A	A	2398.2	9490.35	0.10366	0.103122	0.103797	0.55801	N	ADD	57344	0.989932	0.0336667	0.926719	1.05746	-0.300574	0.763739	.
run4	9	22242502	9:22242502:A:G	A	G	N	A	G	G	3620.04	14462.1	0.157664	0.15566	0.158173	0.63084	N	ADD	57344	0.987362	0.0280273	0.934586	1.04312	-0.453805	0.64997	.
run4	9	22244280	9:22244280:G:A	G	A	N	G	A	A	3629.04	14499.3	0.158066	0.156047	0.15858	0.633651	N	ADD	57344	0.987079	0.0279241	0.934508	1.04261	-0.465732	0.641408	.
run4	9	22244333	9:22244333:G:A	G	A	N	G	A	A	1363	5436.09	0.0592833	0.0586085	0.059455	1.01169	N	ADD	57344	0.986244	0.0323294	0.92569	1.05076	-0.428441	0.66833	.
run4	9	22244943	9:22244943:T:A	T	A	N	T	A	A	3594.96	14353.5	0.156498	0.154582	0.156986	0.628918	N	ADD	57344	0.987709	0.0280891	0.934802	1.04361	-0.440268	0.659743	.
run4	9	22245423	9:22245423:G:A	G	A	N	G	A	A	3686.02	14738.9	0.160652	0.158498	0.1612	0.633107	N	ADD	57344	0.983722	0.0277748	0.931602	1.03876	-0.590911	0.55458	.
run4	9	22246585	9:22246585:C:A	C	A	N	C	A	A	2579.95	10260.2	0.111957	0.110937	0.112217	0.492281	N	ADD	57344	0.974624	0.0348232	0.910323	1.04347	-0.738113	0.460446	.
run4	9	22246794	9:22246794:A:G	A	G	N	A	G	G	3614.47	14445.6	0.157471	0.155421	0.157993	0.630522	N	ADD	57344	0.986232	0.0280414	0.933491	1.04195	-0.494404	0.621021	.
run4	9	22249089	9:22249089:T:C	T	C	N	T	C	C	3566.99	14249.3	0.155346	0.153379	0.155846	0.625668	N	ADD	57344	0.985733	0.0280987	0.932914	1.04154	-0.51141	0.609064	.
run4	9	22249349	9:22249349:TAC:T	TAC	T	N	TAC	T	T	2618.45	10456.9	0.114008	0.112593	0.114368	0.495403	N	ADD	57344	0.961639	0.0345224	0.898724	1.02896	-1.13307	0.257185	.
run4	9	22250574	9:22250574:A:G	A	G	N	A	G	G	3253.66	13005.3	0.141767	0.139906	0.14224	0.621952	N	ADD	57344	0.987973	0.0293069	0.932822	1.04638	-0.412877	0.679697	.
run4	9	22252465	9:22252465:G:T	G	T	N	G	T	T	2898.23	11413.8	0.124791	0.124623	0.124834	0.547721	N	ADD	57344	1.00056	0.0316706	0.940336	1.06463	0.0175454	0.986001	.
run4	9	22252989	9:22252989:C:T	C	T	N	C	T	T	2912.23	11471.4	0.125415	0.125225	0.125463	0.548933	N	ADD	57344	1.00228	0.031616	0.942058	1.06635	0.0720556	0.942558	.
run4	9	22253311	9:22253311:A:G	A	G	N	A	G	G	2431.95	9553.89	0.104508	0.104573	0.104492	0.53045	N	ADD	57344	1.0035	0.0343857	0.938098	1.07346	0.101607	0.919069	.
run4	9	22256111	9:22256111:C:A	C	A	N	C	A	A	2411.7	9541.26	0.104222	0.103702	0.104354	0.518808	N	ADD	57344	0.984761	0.0347268	0.919965	1.05412	-0.442203	0.658343	.
run4	9	22256666	9:22256666:G:A	G	A	N	G	A	A	3687.5	14759.4	0.160844	0.158561	0.161425	0.649216	N	ADD	57344	0.982224	0.027368	0.930925	1.03635	-0.655368	0.512231	.
run4	9	22257725	9:22257725:A:G	A	G	N	G	A	A	2167.37	8488.47	0.0929115	0.0931961	0.0928391	0.833028	N	ADD	57344	0.979589	0.0284811	0.926405	1.03583	-0.724051	0.469034	.
run4	9	22258282	9:22258282:G:C	G	C	N	G	C	C	2358.58	9319.39	0.101824	0.101418	0.101927	0.515908	N	ADD	57344	0.986294	0.0351478	0.920637	1.05663	-0.392645	0.694582	.
run4	9	22259421	9:22259421:A:G	A	G	N	A	G	G	2578.44	10301.2	0.112301	0.110872	0.112665	0.541929	N	ADD	57344	0.965845	0.0333978	0.904647	1.03118	-1.04053	0.298092	.
run4	9	22259604	9:22259604:G:A	G	A	N	G	A	A	2342.91	9288.14	0.101415	0.100744	0.101585	0.515038	N	ADD	57344	0.978426	0.03529	0.913038	1.0485	-0.618038	0.536551	.
run4	9	22261531	9:22261531:G:A	G	A	N	G	A	A	2343.63	9270.41	0.101266	0.100775	0.101391	0.517363	N	ADD	57344	0.984297	0.0351988	0.918681	1.0546	-0.449664	0.652953	.
run4	9	22261910	9:22261910:G:T	G	T	N	G	T	T	2348.98	9286.77	0.101456	0.101005	0.10157	0.511825	N	ADD	57344	0.986388	0.0353428	0.920373	1.05714	-0.387776	0.698182	.
run4	9	22263376	9:22263376:T:C	T	C	N	T	C	C	3620.96	14475.2	0.157786	0.1557	0.158316	0.652294	N	ADD	57344	0.990114	0.0275492	0.93807	1.04505	-0.360638	0.71837	.
run4	9	22264459	9:22264459:A:C	A	C	N	A	C	C	3648.83	14601.4	0.159129	0.156899	0.159696	0.650814	N	ADD	57344	0.987261	0.027492	0.935472	1.04192	-0.466363	0.640956	.
run4	9	22265765	9:22265765:AT:A	AT	A	N	AT	A	A	2898.73	11348.5	0.124226	0.124644	0.124119	0.401178	N	ADD	57344	0.993594	0.0360336	0.925842	1.0663	-0.178349	0.858449	.
run4	9	22266091	9:22266091:T:C	T	C	N	T	C	C	3207.57	12722.7	0.138901	0.137924	0.139149	0.591182	N	ADD	57344	0.998624	0.0296645	0.942219	1.05841	-0.0464005	0.962991	.
run4	9	22268359	9:22268359:T:C	T	C	N	T	C	C	3592.72	14355.7	0.156498	0.154486	0.15701	0.646766	N	ADD	57344	0.987829	0.027695	0.935638	1.04293	-0.442145	0.658384	.
run4	9	22268370	9:22268370:A:C	A	C	N	A	C	C	3582.25	14333.2	0.15621	0.154036	0.156764	0.646702	N	ADD	57344	0.986538	0.0277673	0.934282	1.04172	-0.488122	0.625463	.
run4	9	22269045	9:22269045:T:A	T	A	N	T	A	A	2256.4	8907.25	0.0973393	0.0970244	0.0974194	0.498767	N	ADD	57344	0.98349	0.0363104	0.915931	1.05603	-0.458482	0.646606	.
run4	9	22269261	9:22269261:T:C	T	C	N	T	C	C	3369.2	13377	0.146015	0.144875	0.146305	0.6131	N	ADD	57344	0.996099	0.0286634	0.941681	1.05366	-0.136379	0.891522	.
run4	9	22270314	9:22270314:CAA:C	CAA	C	N	CAA	C	C	3093.72	12181.2	0.133187	0.133029	0.133227	0.487797	N	ADD	57344	1.01185	0.0325982	0.949227	1.07861	0.361482	0.717739	.
run4	9	22271287	9:22271287:A:C	A	C	N	A	C	C	3602.26	14398.8	0.156957	0.154896	0.157481	0.643071	N	ADD	57344	0.988319	0.0277137	0.936067	1.04349	-0.423978	0.671582	.
run4	9	22271974	9:22271974:C:G	C	G	N	C	G	G	3670.27	14688.3	0.160074	0.15782	0.160647	0.652181	N	ADD	57344	0.986841	0.0273911	0.935259	1.04127	-0.483584	0.628681	.
run4	9	22272806	9:22272806:T:C	T	C	N	T	C	C	2605.56	10271.7	0.11228	0.112038	0.112342	0.567429	N	ADD	57344	1.00299	0.032514	0.941066	1.06899	0.0917968	0.926859	.
run4	9	22272866	9:22272866:G:A	G	A	N	G	A	A	3349.15	13312.2	0.145275	0.144012	0.145596	0.615464	N	ADD	57344	0.99678	0.0286713	0.942311	1.0544	-0.112501	0.910426	.
run4	9	22273381	9:22273381:C:G	C	G	N	C	G	G	2613.6	10308.6	0.112673	0.112384	0.112746	0.565616	N	ADD	57344	1.00207	0.0325181	0.940199	1.06802	0.063663	0.949239	.
run4	9	22276079	9:22276079:C:T	C	T	N	C	T	T	2504.96	9838.52	0.107627	0.107713	0.107605	0.539691	N	ADD	57344	1.00597	0.0336888	0.941694	1.07464	0.176723	0.859726	.
run4	9	22277169	9:22277169:T:C	T	C	N	T	C	C	3367.43	13382.9	0.146051	0.144798	0.14637	0.617644	N	ADD	57344	0.996687	0.0285766	0.942398	1.0541	-0.116123	0.907555	.
run4	9	22277902	9:22277902:A:G	A	G	N	A	G	G	3583.99	14304.4	0.155974	0.15411	0.156449	0.643434	N	ADD	57344	0.989639	0.0278576	0.937054	1.04518	-0.373856	0.708511	.
run4	9	22278100	9:22278100:T:C	T	C	N	T	C	C	3499.26	13953.6	0.152177	0.150467	0.152612	0.632835	N	ADD	57344	0.990188	0.0282406	0.93687	1.04654	-0.349157	0.726971	.
run4	9	22279026	9:22279026:A:G	A	G	N	G	A	A	2372.34	9809.26	0.106215	0.10201	0.107285	0.532858	N	ADD	57344	0.994556	0.0358935	0.926994	1.06704	-0.152077	0.879127	.
run4	9	22280689	9:22280689:T:C	T	C	N	T	C	C	3373.28	13496.4	0.147092	0.14505	0.147611	0.76581	N	ADD	57344	0.992539	0.026094	0.943053	1.04462	-0.287012	0.774103	.
run4	9	22282419	9:22282419:A:C	A	C	N	A	C	C	2945.88	11585	0.126699	0.126672	0.126706	0.470348	N	ADD	57344	1.00735	0.0337396	0.942893	1.07622	0.217127	0.828109	.
run4	9	22282426	9:22282426:G:A	G	A	N	G	A	A	10721.3	42312.4	0.462417	0.461012	0.462775	0.424441	N	ADD	57344	0.974974	0.0231713	0.931686	1.02027	-1.09377	0.274056	.
run4	9	22282452	9:22282452:A:C	A	C	N	A	C	C	5641.46	22241.5	0.24312	0.242581	0.243257	0.459882	N	ADD	57344	1.00847	0.0272064	0.956102	1.0637	0.309946	0.756602	.
run4	9	22283153	9:22283153:C:G	C	G	N	C	G	G	3464.01	13866.8	0.151112	0.148951	0.151662	0.772575	N	ADD	57344	0.993027	0.0256621	0.944316	1.04425	-0.272693	0.785089	.
run4	9	22284277	9:22284277:AT:A	AT	A	N	AT	A	A	3531.72	13916.4	0.152135	0.151863	0.152205	0.511983	N	ADD	57344	1.00727	0.0302736	0.949244	1.06885	0.239352	0.810832	.
run4	9	22284382	9:22284382:A:AAAAC	A	AAAAC	N	A	AAAAC	AAAAC	2715.74	10726.3	0.117206	0.116776	0.117315	0.41569	N	ADD	57344	0.980677	0.0365722	0.912842	1.05355	-0.533515	0.593677	.
run4	9	22284452	9:22284452:C:CAAA	C	CAAA	N	C	CAAA	CAAA	2689	10609.7	0.115956	0.115626	0.11604	0.420608	N	ADD	57344	0.983547	0.0364884	0.915664	1.05646	-0.45465	0.649361	.
run4	9	22285594	9:22285594:G:T	G	T	N	G	T	T	1637.29	6450.11	0.0705165	0.070403	0.0705454	0.428758	N	ADD	57344	0.982967	0.0450425	0.899909	1.07369	-0.38142	0.702892	.
run4	9	22286904	9:22286904:A:G	A	G	N	A	G	G	3466.27	13885.5	0.151295	0.149049	0.151867	0.776164	N	ADD	57344	0.992328	0.0256148	0.943738	1.04342	-0.300686	0.763654	.
run4	9	22287608	9:22287608:G:A	G	A	N	A	G	G	11564.2	44413.8	0.48809	0.497258	0.485758	0.723345	N	ADD	57344	1.01792	0.0209109	0.977043	1.0605	0.849313	0.395707	.
run4	9	22288140	9:22288140:T:A	T	A	N	A	T	T	1206.4	5023.7	0.0543222	0.0518749	0.0549447	0.916555	N	ADD	57344	0.97345	0.0365224	0.906204	1.04569	-0.736766	0.461265	.
run4	9	22288827	9:22288827:T:G	T	G	N	T	G	G	3676.98	14598.5	0.15935	0.158109	0.159665	0.548317	N	ADD	57344	0.997898	0.0291493	0.942484	1.05657	-0.0721959	0.942446	.
run4	9	22290311	9:22290311:T:C	T	C	N	T	C	C	3171.95	12639.4	0.137864	0.136393	0.138239	0.723927	N	ADD	57344	0.995998	0.0272137	0.944265	1.05056	-0.147367	0.882842	.
run4	9	22290691	9:22290691:C:T	C	T	N	C	T	T	3174.7	12656.3	0.138035	0.136511	0.138423	0.72516	N	ADD	57344	0.995236	0.0271882	0.94359	1.04971	-0.175635	0.860581	.
run4	9	22290904	9:22290904:G:T	G	T	N	G	T	T	3468.61	13886.9	0.151328	0.149149	0.151883	0.780406	N	ADD	57344	0.99352	0.02554	0.945011	1.04452	-0.254555	0.799067	.
run4	9	22291431	9:22291431:C:CCTT	C	CCTT	N	C	CCTT	CCTT	3715.58	14779.1	0.161261	0.159769	0.16164	0.547003	N	ADD	57344	0.992805	0.029279	0.937436	1.05144	-0.246635	0.805191	.
run4	9	22291931	9:22291931:C:A	C	A	N	C	A	A	3270.14	13076.9	0.142535	0.140615	0.143024	0.745565	N	ADD	57344	0.99181	0.026613	0.941403	1.04492	-0.309007	0.757316	.
run4	9	22292273	9:22292273:C:G	C	G	N	C	G	G	3191.39	12727.7	0.138804	0.137229	0.139204	0.727928	N	ADD	57344	0.995242	0.0271075	0.943745	1.04955	-0.175949	0.860334	.
run4	9	22292754	9:22292754:C:T	C	T	N	C	T	T	3188.27	12720.5	0.138714	0.137095	0.139125	0.727405	N	ADD	57344	0.993572	0.0271076	0.942161	1.04779	-0.237904	0.811956	.
run4	9	22293166	9:22293166:G:T	G	T	N	G	T	T	2036.24	8013.97	0.0876309	0.0875576	0.0876495	0.56442	N	ADD	57344	0.99102	0.0357458	0.923965	1.06294	-0.252357	0.800765	.
run4	9	22293346	9:22293346:T:C	T	C	N	T	C	C	3247.19	12969.9	0.141402	0.139628	0.141853	0.740006	N	ADD	57344	0.993136	0.0267534	0.942402	1.0466	-0.257463	0.796821	.
run4	9	22293804	9:22293804:G:A	G	A	N	A	G	G	2165.7	8891.39	0.0964101	0.0931243	0.0972459	0.562607	N	ADD	57344	0.994396	0.0354387	0.927671	1.06592	-0.158575	0.874004	.
run4	9	22294741	9:22294741:T:C	T	C	N	T	C	C	3367.76	13472.3	0.146834	0.144813	0.147348	0.759919	N	ADD	57344	0.994109	0.0261945	0.944359	1.04648	-0.225565	0.82154	.
run4	9	22294797	9:22294797:T:C	T	C	N	T	C	C	3396.37	13609.4	0.148278	0.146043	0.148847	0.768746	N	ADD	57344	0.992008	0.025966	0.942785	1.0438	-0.309024	0.757303	.
run4	9	22295253	9:22295253:A:G	A	G	N	A	G	G	3304.39	13195.6	0.143868	0.142088	0.144321	0.748261	N	ADD	57344	0.996314	0.0265274	0.945836	1.04948	-0.139223	0.889274	.
run4	9	22295377	9:22295377:A:G	A	G	N	A	G	G	3806.9	15150.2	0.165293	0.163695	0.165699	0.560909	N	ADD	57344	0.994763	0.0288097	0.940149	1.05255	-0.182267	0.855373	.
run4	9	22295796	9:22295796:C:T	C	T	N	C	T	T	3305.06	13195.3	0.143872	0.142116	0.144318	0.748143	N	ADD	57344	0.996784	0.02653	0.946278	1.04999	-0.12141	0.903366	.
run4	9	22295801	9:22295801:C:A	C	A	N	C	A	A	3290.93	13108.5	0.142992	0.141509	0.143369	0.744069	N	ADD	57344	1.00076	0.0266554	0.949816	1.05443	0.0283745	0.977363	.
run4	9	22295837	9:22295837:G:T	G	T	N	G	T	T	3286.92	13093.1	0.142823	0.141336	0.143201	0.745113	N	ADD	57344	1.00077	0.0266501	0.949841	1.05444	0.0289762	0.976884	.
run4	9	22295848	9:22295848:G:A	G	A	N	G	A	A	3297.05	13161.4	0.143506	0.141772	0.143947	0.748183	N	ADD	57344	0.996973	0.0265503	0.94642	1.05023	-0.114175	0.909099	.
run4	9	22295955	9:22295955:G:A	G	A	N	G	A	A	3400.28	13625.2	0.14845	0.146211	0.14902	0.770298	N	ADD	57344	0.991888	0.0259285	0.942741	1.0436	-0.314139	0.753415	.
run4	9	22296138	9:22296138:T:A	T	A	N	T	A	A	3303.37	13190.1	0.143812	0.142044	0.144262	0.748018	N	ADD	57344	0.996494	0.0265349	0.945993	1.04969	-0.132358	0.894701	.
run4	9	22296182	9:22296182:T:C	T	C	N	T	C	C	3369.65	13489.9	0.147003	0.144894	0.14754	0.763571	N	ADD	57344	0.99302	0.0261034	0.943493	1.04515	-0.268331	0.788444	.
run4	9	22297154	9:22297154:T:C	T	C	N	T	C	C	3225.11	12869.6	0.140335	0.138679	0.140756	0.735012	N	ADD	57344	0.9944	0.0269106	0.943311	1.04826	-0.208665	0.83471	.
run4	9	22297272	9:22297272:C:CT	C	CT	N	C	CT	CT	6295.11	24856.3	0.271618	0.270687	0.271855	0.446593	N	ADD	57344	0.994443	0.0261696	0.944723	1.04678	-0.212921	0.831388	.
run4	9	22297708	9:22297708:G:A	G	A	N	G	A	A	3273.37	13084.5	0.142629	0.140754	0.143106	0.746862	N	ADD	57344	0.992273	0.0265825	0.941899	1.04534	-0.291806	0.770435	.
run4	9	22298403	9:22298403:C:T	C	T	N	C	T	T	2036.08	8010.22	0.0875969	0.0875509	0.0876085	0.565458	N	ADD	57344	0.991783	0.0357124	0.924737	1.06369	-0.231043	0.817281	.
run4	9	22298571	9:22298571:CCTT:C	CCTT	C	N	CCTT	C	C	3950.61	15774	0.171985	0.169875	0.172522	0.578277	N	ADD	57344	0.989319	0.0281184	0.936271	1.04537	-0.381916	0.702524	.
run4	9	22299027	9:22299027:A:G	A	G	N	A	G	G	3420.26	13671.8	0.149031	0.14707	0.149529	0.773036	N	ADD	57344	0.995296	0.0257635	0.946286	1.04684	-0.183006	0.854793	.
run4	9	22299490	9:22299490:G:C	G	C	N	G	C	C	3463.22	13874.8	0.151176	0.148917	0.15175	0.784268	N	ADD	57344	0.992363	0.0254902	0.944003	1.0432	-0.300762	0.763596	.
run4	9	22300246	9:22300246:T:C	T	C	N	T	C	C	3445.12	13804.5	0.150404	0.148139	0.150981	0.786043	N	ADD	57344	0.991765	0.0254996	0.943417	1.04259	-0.324282	0.745725	.
run4	9	22300493	9:22300493:C:T	C	T	N	T	C	C	2130.95	8628.31	0.0938133	0.0916301	0.0943686	0.844122	N	ADD	57344	0.955414	0.028929	0.90275	1.01115	-1.57663	0.114881	.
run4	9	22301053	9:22301053:C:T	C	T	N	C	T	T	2395.99	9450.55	0.103294	0.103027	0.103361	0.628266	N	ADD	57344	1.0038	0.0321178	0.942557	1.06902	0.118038	0.906037	.
run4	9	22301383	9:22301383:G:T	G	T	N	G	T	T	1655.12	6554.89	0.0715856	0.0711695	0.0716914	0.442655	N	ADD	57344	0.97021	0.0441542	0.889778	1.05791	-0.684939	0.493383	.
run4	9	22301579	9:22301579:AT:A	AT	A	N	AT	A	A	3629.81	14337.1	0.156659	0.156081	0.156806	0.456254	N	ADD	57344	1.00695	0.031358	0.946926	1.07078	0.22087	0.825194	.
run4	9	22302104	9:22302104:A:G	A	G	N	A	G	G	2680.63	10806.3	0.117597	0.115266	0.118189	1.03836	N	ADD	57344	0.991287	0.0246582	0.944519	1.04037	-0.354882	0.722678	.
run4	9	22302154	9:22302154:C:T	C	T	N	C	T	T	3446.12	13808.7	0.15045	0.148182	0.151027	0.785655	N	ADD	57344	0.991733	0.0255029	0.94338	1.04256	-0.325498	0.744804	.
run4	9	22302427	9:22302427:T:C	T	C	N	T	C	C	3445.58	13805.8	0.15042	0.148159	0.150996	0.785418	N	ADD	57344	0.99181	0.0255088	0.943442	1.04266	-0.322406	0.747145	.
run4	9	22302798	9:22302798:C:T	C	T	N	C	T	T	2871.02	11350.3	0.124	0.123453	0.12414	0.689722	N	ADD	57344	1.00387	0.0285402	0.949256	1.06162	0.13529	0.892383	.
run4	9	22303270	9:22303270:T:C	T	C	N	T	C	C	3448.83	13819.5	0.150568	0.148298	0.151145	0.785094	N	ADD	57344	0.991674	0.0255013	0.943327	1.0425	-0.327842	0.743031	.
run4	9	22303465	9:22303465:A:T	A	T	N	T	A	A	8187	33040.6	0.359476	0.352038	0.361368	0.719409	N	ADD	57344	0.982579	0.0201471	0.944535	1.02215	-0.872319	0.383034	.
run4	9	22303833	9:22303833:C:T	C	T	N	C	T	T	2878.41	11388.5	0.124397	0.123771	0.124557	0.689695	N	ADD	57344	1.00321	0.0285288	0.948651	1.0609	0.112194	0.910669	.
run4	9	22304078	9:22304078:C:T	C	T	N	T	C	C	8080.47	32605.5	0.354753	0.347457	0.356609	0.720848	N	ADD	57344	0.983985	0.0202021	0.945785	1.02373	-0.799154	0.424201	.
run4	9	22304230	9:22304230:G:A	G	A	N	G	A	A	3409.3	13664.4	0.148871	0.146599	0.149449	0.778026	N	ADD	57344	0.99085	0.025676	0.94222	1.04199	-0.358012	0.720334	.
run4	9	22305010	9:22305010:C:T	C	T	N	C	T	T	2843.36	11228.6	0.122698	0.122263	0.122808	0.681773	N	ADD	57344	1.0058	0.0287965	0.950601	1.0642	0.20068	0.840949	.
run4	9	22305192	9:22305192:A:G	A	G	N	A	G	G	3501.62	14029.1	0.152855	0.150568	0.153437	0.77381	N	ADD	57344	0.992691	0.0255565	0.944192	1.04368	-0.287043	0.774079	.
run4	9	22305654	9:22305654:T:C	T	C	N	T	C	C	3477.31	13926.5	0.151749	0.149523	0.152315	0.771016	N	ADD	57344	0.992711	0.0256507	0.944037	1.04389	-0.285202	0.775489	.
run4	9	22305791	9:22305791:A:G	A	G	N	A	G	G	2062.06	8118	0.0887631	0.088668	0.0887873	0.556673	N	ADD	57344	0.991045	0.0357901	0.923908	1.06306	-0.251343	0.801549	.
run4	9	22305887	9:22305887:G:A	G	A	N	G	A	A	3497.4	14009.8	0.152651	0.150387	0.153226	0.774838	N	ADD	57344	0.993069	0.0255499	0.944564	1.04406	-0.272232	0.785444	.
run4	9	22305971	9:22305971:AAAC:A	AAAC	A	N	AAAC	A	A	3747.12	14978	0.16327	0.161125	0.163816	0.705406	N	ADD	57344	0.994769	0.0259942	0.945357	1.04676	-0.201785	0.840085	.
run4	9	22306392	9:22306392:T:C	T	C	N	T	C	C	3499.66	14020.5	0.152763	0.150484	0.153343	0.774288	N	ADD	57344	0.992901	0.0255541	0.944396	1.0439	-0.278789	0.780407	.
run4	9	22307495	9:22307495:T:C	T	C	N	T	C	C	3214	12915.5	0.140638	0.138201	0.141258	0.733872	N	ADD	57344	0.98164	0.0267418	0.931514	1.03446	-0.692964	0.488332	.
run4	9	22308521	9:22308521:C:T	C	T	N	C	T	T	3006.66	11906.8	0.130035	0.129286	0.130226	0.700327	N	ADD	57344	1.00508	0.0277975	0.951786	1.06136	0.182285	0.855359	.
run4	9	22308582	9:22308582:T:G	T	G	N	T	G	G	2625.85	10388.7	0.113478	0.112911	0.113622	0.637457	N	ADD	57344	0.994406	0.0304225	0.936846	1.0555	-0.184401	0.853699	.
run4	9	22308834	9:22308834:T:A	T	A	N	T	A	A	3508.32	14057	0.153157	0.150857	0.153742	0.773585	N	ADD	57344	0.992613	0.0255469	0.944136	1.04358	-0.290223	0.771646	.
run4	9	22309283	9:22309283:G:A	G	A	N	A	G	G	2741.89	9786.64	0.10924	0.1179	0.107037	0.609571	N	ADD	57344	1.03006	0.0521046	0.930062	1.14081	0.568464	0.56972	.
run4	9	22310277	9:22310277:GT:G	GT	G	N	GT	G	G	3381.06	13414.1	0.146442	0.145384	0.146711	0.661368	N	ADD	57344	1.00391	0.0273021	0.951605	1.0591	0.143081	0.886226	.
run4	9	22310986	9:22310986:C:T	C	T	N	C	T	T	3491.18	13983.1	0.152364	0.15012	0.152934	0.774474	N	ADD	57344	0.992817	0.0255623	0.944301	1.04382	-0.28203	0.77792	.
run4	9	22314882	9:22314882:A:T	A	T	N	A	T	T	3079.45	12187.3	0.133115	0.132415	0.133293	0.698701	N	ADD	57344	1.0071	0.0276498	0.953977	1.06319	0.255947	0.797992	.
run4	9	22314953	9:22314953:T:C	T	C	N	T	C	C	2833.24	11121.6	0.121676	0.121828	0.121638	0.657617	N	ADD	57344	1.01367	0.0291607	0.957361	1.07329	0.465669	0.641452	.
run4	9	22316090	9:22316090:C:T	C	T	N	C	T	T	3425.57	13706.7	0.149381	0.147298	0.149911	0.742564	N	ADD	57344	0.991929	0.0261475	0.942375	1.04409	-0.309928	0.756616	.
run4	9	22316601	9:22316601:G:A	G	A	N	A	G	G	2762.52	9884.9	0.110277	0.118787	0.108112	0.612644	N	ADD	57344	1.02012	0.0514726	0.922224	1.1284	0.386941	0.6988	.
run4	9	22317743	9:22317743:A:G	A	G	N	A	G	G	2849.6	11196.8	0.122475	0.122532	0.12246	0.656368	N	ADD	57344	1.01205	0.0291115	0.95592	1.07147	0.411407	0.680774	.
run4	9	22318163	9:22318163:A:C	A	C	N	C	A	A	1266.78	5213.96	0.0565076	0.0544713	0.0570255	0.871459	N	ADD	57344	0.943054	0.0356816	0.879355	1.01137	-1.64319	0.100343	.
run4	9	22318686	9:22318686:CAA:C	CAA	C	N	CAA	C	C	3772.79	15077.3	0.16436	0.162229	0.164902	0.686882	N	ADD	57344	0.994019	0.02619	0.944282	1.04638	-0.229072	0.818813	.
run4	9	22318966	9:22318966:T:C	T	C	N	T	C	C	3507.39	14042.6	0.153024	0.150817	0.153586	0.759775	N	ADD	57344	0.993313	0.0257394	0.944445	1.04471	-0.260665	0.794351	.
run4	9	22319006	9:22319006:T:G	T	G	N	T	G	G	3043.43	12037.3	0.131494	0.130867	0.131653	0.691813	N	ADD	57344	1.00731	0.0278368	0.953828	1.0638	0.261788	0.793485	.
run4	9	22319337	9:22319337:A:G	A	G	N	A	G	G	3506.88	14041.1	0.153006	0.150795	0.153569	0.75984	N	ADD	57344	0.993253	0.0257396	0.944387	1.04465	-0.263032	0.792526	.
run4	9	22319728	9:22319728:G:A	G	A	N	A	G	G	2115.21	8366.77	0.0913956	0.0909532	0.0915081	0.924368	N	ADD	57344	1.00898	0.028233	0.954662	1.06638	0.316553	0.751583	.
run4	9	22319802	9:22319802:T:C	T	C	N	C	T	T	2587.48	10408.2	0.113313	0.111261	0.113835	0.97253	N	ADD	57344	0.993431	0.0258552	0.944343	1.04507	-0.254907	0.798795	.
run4	9	22320688	9:22320688:C:CTTCTTCT	C	CTTCTTCT	N	CTTCTTCT	C	C	1939.37	7618.68	0.0833395	0.083392	0.0833262	0.913403	N	ADD	57344	1.01526	0.0294676	0.958281	1.07562	0.513826	0.607374	.
run4	9	22321234	9:22321234:G:A	G	A	N	A	G	G	2050.13	8011.49	0.0877304	0.0881548	0.0876224	0.912281	N	ADD	57344	1.02034	0.0287996	0.964339	1.07959	0.699092	0.484494	.
run4	9	22321957	9:22321957:C:T	C	T	N	T	C	C	1179.94	4774.44	0.051918	0.0507368	0.0522185	0.64573	N	ADD	57344	1.02668	0.0430053	0.943688	1.11697	0.612242	0.540378	.
run4	9	22322249	9:22322249:CCAAAT:C	CCAAAT	C	N	C	CCAAAT	CCAAAT	2095.41	8269.59	0.0903756	0.0901018	0.0904452	0.937272	N	ADD	57344	1.01144	0.0282054	0.957048	1.06893	0.403445	0.686621	.
run4	9	22322430	9:22322430:C:T	C	T	N	T	C	C	2639.15	10555.6	0.115049	0.113482	0.115447	0.947346	N	ADD	57344	1.00203	0.0260324	0.952184	1.05448	0.0778153	0.937975	.
run4	9	22322678	9:22322678:A:G	A	G	N	G	A	A	2604.02	10474	0.114031	0.111972	0.114555	0.989505	N	ADD	57344	0.994393	0.0256328	0.945669	1.04563	-0.219369	0.826363	.
run4	9	22323162	9:22323162:C:T	C	T	N	T	C	C	2026.15	7932.36	0.0868313	0.0871236	0.0867569	0.911853	N	ADD	57344	1.01833	0.0289523	0.962153	1.07779	0.627364	0.530421	.
run4	9	22325078	9:22325078:C:A	C	A	N	A	C	C	2681.97	10754.5	0.117157	0.115324	0.117623	0.961001	N	ADD	57344	0.999577	0.025729	0.95042	1.05128	-0.0164475	0.986877	.
run4	9	22325460	9:22325460:A:C	A	C	N	C	A	A	2634.12	10560	0.115043	0.113266	0.115496	0.95353	N	ADD	57344	0.998914	0.0259632	0.949354	1.05106	-0.0418595	0.966611	.
run4	9	22325667	9:22325667:C:CT	C	CT	N	CT	C	C	1348.95	5498.73	0.059707	0.0580044	0.0601401	0.751478	N	ADD	57344	0.995501	0.0383984	0.92333	1.07331	-0.117421	0.906527	.
run4	9	22325876	9:22325876:G:GT	G	GT	N	GT	G	G	4042.18	15934.2	0.17418	0.173812	0.174273	0.574505	N	ADD	57344	1.0293	0.0270917	0.976072	1.08543	1.06599	0.286427	.
run4	9	22326933	9:22326933:T:C	T	C	N	C	T	T	2698.12	10824.2	0.117905	0.116018	0.118385	0.958423	N	ADD	57344	0.998845	0.0257062	0.949766	1.05046	-0.0449656	0.964135	.
run4	9	22327722	9:22327722:A:G	A	G	N	G	A	A	2636.61	10568.4	0.115139	0.113373	0.115588	0.954182	N	ADD	57344	0.999123	0.0259449	0.949587	1.05124	-0.0338005	0.973036	.
run4	9	22328194	9:22328194:C:T	C	T	N	T	C	C	2649.41	10647.8	0.115942	0.113924	0.116455	0.95677	N	ADD	57344	0.996162	0.0258986	0.946859	1.04803	-0.148472	0.88197	.
run4	9	22329058	9:22329058:A:G	A	G	N	G	A	A	2688.16	10787.7	0.1175	0.11559	0.117986	0.956546	N	ADD	57344	0.997614	0.0257533	0.948509	1.04926	-0.0927556	0.926098	.
run4	9	22329194	9:22329194:T:TCTTG	T	TCTTG	N	TCTTG	T	T	2648.09	10607.5	0.115579	0.113867	0.116015	0.952465	N	ADD	57344	1.00087	0.0259945	0.951154	1.05318	0.0334207	0.973339	.
run4	9	22329713	9:22329713:C:T	C	T	N	T	C	C	1652.32	6496.9	0.0710555	0.071049	0.0710572	0.904346	N	ADD	57344	0.999311	0.0313374	0.93978	1.06261	-0.0219815	0.982463	.
run4	9	22329863	9:22329863:G:A	G	A	N	A	G	G	2695.7	10812.3	0.117781	0.115914	0.118255	0.959109	N	ADD	57344	0.999182	0.025706	0.950087	1.05081	-0.0318472	0.974594	.
run4	9	22330415	9:22330415:A:G	A	G	N	G	A	A	1872.15	7373.73	0.0806176	0.0805016	0.0806471	0.899927	N	ADD	57344	1.00198	0.029857	0.94503	1.06237	0.0663294	0.947116	.
run4	9	22330424	9:22330424:T:G	T	G	N	G	T	T	2559.51	10440	0.113347	0.110058	0.114183	0.654486	N	ADD	57344	1.00618	0.0307787	0.947278	1.06875	0.200217	0.841311	.
run4	9	22330615	9:22330615:A:T	A	T	N	T	A	A	2642.02	10582.3	0.115307	0.113606	0.11574	0.954484	N	ADD	57344	1.00078	0.0259928	0.951075	1.05309	0.0301021	0.975986	.
run4	9	22331418	9:22331418:G:T	G	T	N	T	G	G	2133.92	8420.69	0.0920289	0.0917579	0.0920979	0.918757	N	ADD	57344	1.01051	0.0283181	0.955952	1.06818	0.369209	0.711972	.
run4	9	22332569	9:22332569:A:G	A	G	N	A	G	G	8312.99	33521.1	0.364764	0.357456	0.366623	0.838537	N	ADD	57344	0.988677	0.0186061	0.953272	1.0254	-0.612056	0.540501	.
run4	9	22332703	9:22332703:G:A	G	A	N	G	A	A	11004.7	44277.7	0.482024	0.473198	0.484269	0.877316	N	ADD	57344	0.989802	0.0186411	0.954292	1.02663	-0.549856	0.582418	.
run4	9	22332998	9:22332998:G:A	G	A	N	G	A	A	11258.5	45124.7	0.491623	0.484112	0.493533	0.885614	N	ADD	57344	0.993011	0.0180444	0.958506	1.02876	-0.388682	0.697511	.
run4	9	22333578	9:22333578:T:C	T	C	N	C	T	T	4597.32	16669.7	0.185433	0.197683	0.182318	0.702815	N	ADD	57344	NA	NA	NA	NA	NA	NA	CORR_TOO_HIGH
run4	9	22334145	9:22334145:T:G	T	G	N	T	G	G	8365.95	33795.2	0.367616	0.359733	0.369622	0.844738	N	ADD	57344	0.983597	0.0184914	0.948587	1.0199	-0.894434	0.37109	.
run4	9	22334336	9:22334336:G:A	G	A	N	G	A	A	10450.4	42027.2	0.457569	0.449365	0.459656	0.858929	N	ADD	57344	0.984547	0.018474	0.949535	1.02085	-0.843028	0.399213	.
run4	9	22336242	9:22336242:G:A	G	A	N	G	A	A	11194.6	44938.4	0.489441	0.481364	0.491496	0.886577	N	ADD	57344	0.98622	0.0178563	0.952302	1.02135	-0.777066	0.43712	.
run4	9	22336434	9:22336434:G:A	G	A	N	G	A	A	8777.05	35349.3	0.384751	0.37741	0.386619	0.858997	N	ADD	57344	0.983264	0.0176965	0.949745	1.01797	-0.953713	0.340229	.
run4	9	22336954	9:22336954:G:A	G	A	N	G	A	A	10711.8	42946.8	0.467865	0.460602	0.469712	0.879129	N	ADD	57344	0.984434	0.0174518	0.951331	1.01869	-0.898968	0.36867	.
run4	9	22336996	9:22336996:G:C	G	C	N	G	C	C	10466.8	42171	0.458965	0.450069	0.461228	0.866006	N	ADD	57344	0.978789	0.0180456	0.944775	1.01403	-1.18807	0.234804	.
run4	9	22337197	9:22337197:T:C	T	C	N	T	C	C	10855.3	43618.5	0.474974	0.466774	0.47706	0.871199	N	ADD	57344	0.989367	0.0184374	0.954253	1.02577	-0.579772	0.562068	.
run4	9	22337323	9:22337323:T:C	T	C	N	T	C	C	10364.7	41628.2	0.453342	0.445679	0.455292	0.864487	N	ADD	57344	0.987958	0.0182155	0.953308	1.02387	-0.665096	0.505989	.
run4	9	22337671	9:22337671:T:G	T	G	N	T	G	G	10491.4	42366	0.46088	0.451128	0.463361	0.867551	N	ADD	57344	0.977242	0.0184554	0.942525	1.01324	-1.2474	0.212252	.
run4	9	22338128	9:22338128:C:T	C	T	N	C	T	T	11082	44459.8	0.484286	0.476522	0.48626	0.881895	N	ADD	57344	0.988658	0.0179483	0.954483	1.02406	-0.635556	0.525066	.
run4	9	22338189	9:22338189:G:T	G	T	N	G	T	T	10931.7	43983.1	0.478819	0.470061	0.481047	0.877746	N	ADD	57344	0.984903	0.0183166	0.950172	1.0209	-0.830533	0.406237	.
run4	9	22338248	9:22338248:T:G	T	G	N	T	G	G	11030.7	44348.8	0.48287	0.474316	0.485046	0.881025	N	ADD	57344	0.984642	0.0180305	0.950453	1.02006	-0.858379	0.390683	.
run4	9	22338570	9:22338570:G:A	G	A	N	G	A	A	10943.3	44022.3	0.479262	0.470558	0.481475	0.875468	N	ADD	57344	0.985481	0.0183495	0.950668	1.02157	-0.797063	0.425414	.
run4	9	22338574	9:22338574:A:G	A	G	N	A	G	G	11108.7	44713.4	0.486729	0.477668	0.489034	0.887369	N	ADD	57344	0.984822	0.0183033	0.950119	1.02079	-0.835597	0.403382	.
run4	9	22338793	9:22338793:A:T	A	T	N	A	T	T	8599.6	34701	0.377551	0.36978	0.379528	0.862144	N	ADD	57344	0.980502	0.0178175	0.946853	1.01535	-1.1051	0.269114	.
run4	9	22338911	9:22338911:C:A	C	A	N	C	A	A	10924.8	43945.9	0.478435	0.469764	0.480641	0.878775	N	ADD	57344	0.986044	0.0183241	0.951259	1.0221	-0.767009	0.443076	.
run4	9	22339144	9:22339144:C:T	C	T	N	C	T	T	11168	44851.2	0.488449	0.480222	0.490542	0.832692	N	ADD	57344	0.985745	0.0186176	0.950424	1.02238	-0.771183	0.440599	.
run4	9	22339157	9:22339157:ATTGAT:A	ATTGAT	A	N	ATTGAT	A	A	11174.6	44936.3	0.489249	0.480506	0.491473	0.839678	N	ADD	57344	0.98584	0.0188475	0.950087	1.02294	-0.756669	0.449248	.
run4	9	22339584	9:22339584:C:A	C	A	N	C	A	A	11335.4	45452.7	0.495153	0.487419	0.49712	0.837215	N	ADD	57344	0.985902	0.0182783	0.951207	1.02186	-0.776798	0.437278	.
run4	9	22340159	9:22340159:T:C	T	C	N	T	C	C	8637.71	34842.6	0.379118	0.371418	0.381077	0.843399	N	ADD	57344	0.983473	0.0183768	0.948681	1.01954	-0.90687	0.364476	.
run4	9	22340733	9:22340733:T:C	T	C	N	C	T	T	2175.3	8762.6	0.0953709	0.0935372	0.0958373	0.531795	N	ADD	57344	1.00209	0.0359098	0.933981	1.07516	0.0580075	0.953743	.
run4	9	22340926	9:22340926:G:GA	G	GA	N	G	GA	GA	10451.5	41894.1	0.456418	0.449411	0.4582	0.889987	N	ADD	57344	0.990556	0.0177029	0.956776	1.02553	-0.535994	0.591963	.
run4	9	22341594	9:22341594:G:C	G	C	N	G	C	C	10689.7	42982.5	0.467984	0.459653	0.470103	0.912921	N	ADD	57344	0.990209	0.0180669	0.955758	1.0259	-0.544626	0.586011	.
run4	9	22341666	9:22341666:A:G	A	G	N	A	G	G	10112.5	40724.3	0.443262	0.434836	0.445405	0.905696	N	ADD	57344	0.986366	0.0180049	0.952165	1.0218	-0.762454	0.445789	.
run4	9	22341705	9:22341705:G:C	G	C	N	G	C	C	11013.9	44333	0.482587	0.473595	0.484874	0.932695	N	ADD	57344	0.986001	0.0176979	0.952386	1.0208	-0.796585	0.425692	.
run4	9	22342373	9:22342373:A:G	A	G	N	A	G	G	10303.1	41658.5	0.45307	0.44303	0.455623	0.90802	N	ADD	57344	0.977547	0.0180776	0.943517	1.0128	-1.25621	0.209039	.
run4	9	22342482	9:22342482:T:C	T	C	N	T	C	C	11046.7	44281	0.482419	0.475004	0.484305	0.883873	N	ADD	57344	0.992401	0.0179646	0.958067	1.02797	-0.424603	0.671126	.
run4	9	22342523	9:22342523:C:G	C	G	N	C	G	G	10892.5	43716.5	0.476153	0.468373	0.478131	0.919049	N	ADD	57344	0.990205	0.017655	0.956527	1.02507	-0.557539	0.577159	.
run4	9	22345329	9:22345329:T:C	T	C	N	T	C	C	10737.2	43232.9	0.470582	0.461695	0.472842	0.925561	N	ADD	57344	0.978342	0.0171511	0.946001	1.01179	-1.27667	0.20172	.
run4	9	22345667	9:22345667:C:T	C	T	N	C	T	T	11285.8	45336.7	0.493709	0.485284	0.495852	0.947883	N	ADD	57344	0.985049	0.0171481	0.952492	1.01872	-0.878478	0.379685	.
run4	9	22345789	9:22345789:A:G	A	G	N	A	G	G	10855.9	43652.7	0.475277	0.4668	0.477433	0.930011	N	ADD	57344	0.98029	0.0170994	0.947981	1.0137	-1.16418	0.244352	.
run4	9	22346105	9:22346105:G:T	G	T	N	G	T	T	11209	45019.5	0.490273	0.481982	0.492382	0.942834	N	ADD	57344	0.984329	0.0170985	0.951888	1.01788	-0.923779	0.355602	.
run4	9	22346918	9:22346918:CA:C	CA	C	N	CA	C	C	10756.1	43156	0.470077	0.462511	0.472001	0.924964	N	ADD	57344	0.984653	0.017036	0.952318	1.01809	-0.907829	0.363969	.
run4	9	22347178	9:22347178:C:A	C	A	N	C	A	A	11127.8	44693.3	0.486722	0.478491	0.488815	1.004	N	ADD	57344	0.987241	0.0166462	0.955551	1.01998	-0.771404	0.440468	.
run4	9	22347544	9:22347544:C:G	C	G	N	C	G	G	8958.04	36131.9	0.393153	0.385193	0.395178	0.912218	N	ADD	57344	0.97788	0.0170442	0.945752	1.0111	-1.31239	0.18939	.
run4	9	22348828	9:22348828:A:T	A	T	N	T	A	A	11086.4	42794.8	0.469806	0.476711	0.46805	0.857674	N	ADD	57344	1.00864	0.0179304	0.97381	1.04472	0.479871	0.631319	.
run4	9	22352551	9:22352551:G:A	G	A	N	A	G	G	11462.5	44148.8	0.484892	0.492884	0.48286	0.829752	N	ADD	57344	1.01181	0.0186038	0.975585	1.04939	0.631327	0.527827	.
run4	9	22352710	9:22352710:A:T	A	T	N	T	A	A	11506.2	44263.7	0.486275	0.494761	0.484116	0.834916	N	ADD	57344	1.01467	0.0186327	0.978286	1.05241	0.781766	0.434352	.
run4	9	22352736	9:22352736:T:C	T	C	N	C	T	T	11645.3	44918.1	0.493194	0.500743	0.491274	0.814567	N	ADD	57344	1.00859	0.0186924	0.972305	1.04622	0.457453	0.647345	.
run4	9	22352781	9:22352781:A:G	A	G	N	G	A	A	11271.8	43350.1	0.476265	0.484684	0.474124	0.814965	N	ADD	57344	1.01454	0.0188447	0.977754	1.05272	0.766135	0.443596	.
run4	9	22352817	9:22352817:A:C	A	C	N	C	A	A	11556	44545.2	0.489164	0.496902	0.487195	0.839162	N	ADD	57344	1.00841	0.0185138	0.97247	1.04567	0.452095	0.6512	.
run4	9	22353145	9:22353145:G:A	G	A	N	A	G	G	11104	42872.6	0.470639	0.477468	0.468901	0.798865	N	ADD	57344	1.01219	0.0183838	0.976366	1.04932	0.658935	0.509938	.
run4	9	22353339	9:22353339:TC:T	TC	T	N	T	TC	TC	11604.7	44561.5	0.489731	0.499	0.487373	0.904361	N	ADD	57344	1.01948	0.0177256	0.984674	1.05552	1.08862	0.276321	.
run4	9	22353759	9:22353759:A:T	A	T	N	A	T	T	11370.1	45688.5	0.497512	0.488911	0.499699	0.923583	N	ADD	57344	0.985747	0.0174609	0.952582	1.02007	-0.822167	0.410982	.
run4	9	22354499	9:22354499:A:G	A	G	N	G	A	A	11617.9	44910.8	0.492892	0.499568	0.491194	0.85762	N	ADD	57344	1.00493	0.0182434	0.969633	1.04151	0.269616	0.787455	.
run4	9	22354501	9:22354501:A:G	A	G	N	G	A	A	11617.9	44910.8	0.492892	0.499568	0.491194	0.85762	N	ADD	57344	1.00493	0.0182434	0.969633	1.04151	0.269616	0.787455	.
run4	9	22354807	9:22354807:T:A	T	A	N	T	A	A	10848.9	43457.6	0.473515	0.466499	0.4753	0.9002	N	ADD	57344	0.994648	0.0176762	0.960779	1.02971	-0.303592	0.761439	.
run4	9	22354829	9:22354829:G:A	G	A	N	G	A	A	11174.4	44924.9	0.489148	0.480496	0.491348	0.938202	N	ADD	57344	0.986385	0.0175031	0.953121	1.02081	-0.783202	0.433509	.
run4	9	22356187	9:22356187:G:A	G	A	N	G	A	A	8963.42	36118.1	0.393079	0.385424	0.395027	0.902126	N	ADD	57344	0.980718	0.0171949	0.948217	1.01433	-1.13235	0.257486	.
run4	9	22356481	9:22356481:G:T	G	T	N	G	T	T	10979.6	44086.8	0.480141	0.47212	0.482181	0.924632	N	ADD	57344	0.989529	0.017552	0.956067	1.02416	-0.59971	0.548699	.
run4	9	22356514	9:22356514:T:C	T	C	N	T	C	C	10839	43585.3	0.474542	0.466075	0.476696	0.919835	N	ADD	57344	0.980481	0.0172523	0.947882	1.0142	-1.14255	0.253225	.
run4	9	22356694	9:22356694:A:G	A	G	N	A	G	G	8822.94	35576.9	0.387136	0.379383	0.389108	0.895964	N	ADD	57344	0.981633	0.017462	0.948605	1.01581	-1.06159	0.288422	.
run4	9	22358389	9:22358389:A:G	A	G	N	A	G	G	11123.4	44647.2	0.486282	0.478303	0.488311	0.917172	N	ADD	57344	0.986964	0.0174138	0.953847	1.02123	-0.753548	0.451121	.
run4	9	22358625	9:22358625:C:T	C	T	N	C	T	T	11154.9	44766.4	0.487595	0.479655	0.489614	0.920015	N	ADD	57344	0.986936	0.0173548	0.95393	1.02108	-0.757708	0.448626	.
run4	9	22358659	9:22358659:C:T	C	T	N	T	C	C	1987.67	7871.54	0.0859655	0.0854691	0.0860917	0.911983	N	ADD	57344	0.971223	0.0282279	0.918949	1.02647	-1.03441	0.300945	.
run4	9	22358974	9:22358974:G:A	G	A	N	G	A	A	9036.49	36366.9	0.395886	0.388566	0.397748	0.894048	N	ADD	57344	0.982188	0.0172216	0.949589	1.01591	-1.04358	0.29668	.
run4	9	22359488	9:22359488:T:G	T	G	N	T	G	G	11009.2	44168.6	0.481113	0.473393	0.483076	0.91535	N	ADD	57344	0.990715	0.017634	0.957059	1.02555	-0.529003	0.596804	.
run4	9	22360238	9:22360238:T:C	T	C	N	T	C	C	10436.1	41854.1	0.455934	0.448747	0.457763	0.90311	N	ADD	57344	0.985685	0.0172456	0.952925	1.01957	-0.836077	0.403112	.
