## Supplemental tables for "Locus 9p21.3 CAD Risk Across Diverse Populations: LD and Allelic Heterogeneity Explain Variation Across Ancestries and Reduced Replication in Africans" (part 16 of 56)

### Sheet: Table S7 MVP GIA Amr Conditiona (continued)
Table S7 | Conditional analysis in MVP GIA AMR (build 37). Conditional analysis was performed using PLINK2. The column “iter” indicates the iteration of the analysis: “run 1” corresponds to the unconditioned CAD association, while subsequent runs condition on the lead SNP(s) from the previous step.
run4	9	22360241	9:22360241:T:G	T	G	N	T	G	G	8948.82	36019.1	0.392089	0.384796	0.393944	0.887256	N	ADD	57344	0.983337	0.0173087	0.950537	1.01727	-0.97083	0.331633	.
run4	9	22360387	9:22360387:T:C	T	C	N	T	C	C	10909.3	43784.7	0.476894	0.469095	0.478877	0.908271	N	ADD	57344	0.986333	0.017422	0.953222	1.02059	-0.789864	0.429607	.
run4	9	22361549	9:22361549:T:C	T	C	N	T	C	C	10403.8	41735.7	0.454621	0.447361	0.456467	0.901319	N	ADD	57344	0.985036	0.0172746	0.952243	1.01896	-0.872786	0.38278	.
run4	9	22361811	9:22361811:C:G	C	G	N	C	G	G	11254.2	45252.4	0.492699	0.483926	0.49493	0.924409	N	ADD	57344	0.983189	0.0173708	0.950279	1.01724	-0.975973	0.329078	.
run4	9	22362104	9:22362104:T:G	T	G	N	G	T	T	1601.18	6173.6	0.0677907	0.06885	0.0675212	1.0084	N	ADD	57344	1.01861	0.0300989	0.960253	1.0805	0.612458	0.540235	.
run4	9	22362256	9:22362256:T:G	T	G	N	T	G	G	10925.6	43929.1	0.478295	0.469798	0.480457	0.913957	N	ADD	57344	0.98603	0.0176606	0.952483	1.02076	-0.796611	0.425677	.
run4	9	22362742	9:22362742:C:T	C	T	N	C	T	T	11222	45071.3	0.490839	0.482544	0.492949	0.923807	N	ADD	57344	0.987811	0.0175794	0.954356	1.02244	-0.69761	0.485421	.
run4	9	22362790	9:22362790:T:C	T	C	N	T	C	C	10175.1	40826	0.444695	0.437526	0.446518	0.875406	N	ADD	57344	0.984608	0.0177148	0.951008	1.01939	-0.87565	0.38122	.
run4	9	22362841	9:22362841:T:A	T	A	N	T	A	A	11016.8	44236.6	0.481771	0.47372	0.483819	0.915016	N	ADD	57344	0.988844	0.0176612	0.9552	1.02367	-0.635222	0.525284	.
run4	9	22362930	9:22362930:CAGAGGGCTGATTGGTGTATTTACAATCCTCTAGCAAAAGGT:C	CAGAGGGCTGATTGGTGTATTTACAATCCTCTAGCAAAAGGT	C	N	CAGAGGGCTGATTGGTGTATTTACAATCCTCTAGCAAAAGGT	C	C	11048.7	44368.7	0.483202	0.475091	0.485265	0.894873	N	ADD	57344	0.988414	0.0178715	0.954392	1.02365	-0.65206	0.514362	.
run4	9	22363002	9:22363002:T:C	T	C	N	T	C	C	10947.5	43935.6	0.478542	0.470738	0.480527	0.891876	N	ADD	57344	0.98894	0.0178353	0.954968	1.02412	-0.623559	0.532917	.
run4	9	22363052	9:22363052:A:G	A	G	N	A	G	G	10870.2	43652.5	0.4754	0.467414	0.477431	0.911468	N	ADD	57344	0.987754	0.0175987	0.954264	1.02242	-0.700166	0.483824	.
run4	9	22363307	9:22363307:C:T	C	T	N	T	C	C	1581.94	6116.49	0.0671249	0.0680227	0.0668966	0.981623	N	ADD	57344	1.01708	0.0306798	0.957723	1.08011	0.551982	0.580961	.
run4	9	22363442	9:22363442:T:C	T	C	N	T	C	C	10325	41435.9	0.451319	0.443971	0.453188	0.900561	N	ADD	57344	0.986153	0.0174506	0.952995	1.02047	-0.799027	0.424275	.
run4	9	22363491	9:22363491:T:C	T	C	N	C	T	T	1562.93	6031.13	0.0662149	0.0672055	0.065963	0.987099	N	ADD	57344	1.01812	0.0307643	0.958544	1.0814	0.583694	0.559426	.
run4	9	22363883	9:22363883:C:T	C	T	N	C	T	T	11146	44801.8	0.487826	0.479275	0.490001	0.920709	N	ADD	57344	0.983431	0.0173434	0.950564	1.01744	-0.963339	0.335377	.
run4	9	22364080	9:22364080:G:A	G	A	N	G	A	A	10980.4	44134.4	0.480563	0.472155	0.482702	0.914703	N	ADD	57344	0.986375	0.0176253	0.952882	1.02104	-0.77837	0.436351	.
run4	9	22364573	9:22364573:T:A	T	A	N	T	A	A	8487.37	34256.2	0.372694	0.364954	0.374663	0.886208	N	ADD	57344	0.980799	0.017513	0.947705	1.01505	-1.10703	0.26828	.
run4	9	22365968	9:22365968:C:CT	C	CT	N	C	CT	CT	11212.1	45085.6	0.490877	0.482116	0.493106	0.890739	N	ADD	57344	0.985765	0.0179727	0.951645	1.02111	-0.797707	0.425041	.
run4	9	22366014	9:22366014:A:G	A	G	N	G	A	A	1413.46	5617.04	0.0613011	0.0607783	0.0614341	0.936298	N	ADD	57344	0.989965	0.0330723	0.927831	1.05626	-0.304945	0.760408	.
run4	9	22366015	9:22366015:T:C	T	C	N	C	T	T	1648.28	6501.3	0.0710587	0.0708753	0.0711054	0.932659	N	ADD	57344	1.008	0.0312286	0.948152	1.07162	0.255089	0.798654	.
run4	9	22366218	9:22366218:A:G	A	G	N	A	G	G	11056.9	44496.6	0.484389	0.475445	0.486664	0.91692	N	ADD	57344	0.983968	0.0176443	0.950522	1.01859	-0.916002	0.359666	.
run4	9	22366367	9:22366367:A:G	A	G	N	A	G	G	10858.2	43700.4	0.475713	0.466899	0.477955	0.903602	N	ADD	57344	0.982814	0.0177234	0.94926	1.01755	-0.978114	0.328018	.
run4	9	22366400	9:22366400:T:C	T	C	N	T	C	C	10104.7	40594.6	0.442063	0.434499	0.443987	0.886884	N	ADD	57344	0.983475	0.0175786	0.950168	1.01795	-0.94793	0.343165	.
run4	9	22366784	9:22366784:CA:C	CA	C	N	CA	C	C	10450.8	42005	0.457379	0.449382	0.459413	0.878504	N	ADD	57344	0.983735	0.0177272	0.950143	1.01852	-0.925032	0.354949	.
run4	9	22366889	9:22366889:G:A	G	A	N	G	A	A	10906	43863.4	0.477552	0.468956	0.479738	0.90787	N	ADD	57344	0.98488	0.0176748	0.951346	1.0196	-0.861973	0.388702	.
run4	9	22368104	9:22368104:C:G	C	G	N	C	G	G	10900.2	43804.8	0.47699	0.468707	0.479097	0.897493	N	ADD	57344	0.98638	0.0177497	0.952655	1.0213	-0.772619	0.439748	.
run4	9	22368121	9:22368121:C:T	C	T	N	C	T	T	10553.1	42350.8	0.461285	0.453779	0.463194	0.889385	N	ADD	57344	0.985092	0.0173567	0.952144	1.01918	-0.865405	0.386816	.
run4	9	22368818	9:22368818:C:T	C	T	N	C	T	T	10932.5	43928.6	0.47835	0.470093	0.480451	0.897883	N	ADD	57344	0.987224	0.0177592	0.953452	1.02219	-0.724054	0.469033	.
run4	9	22369400	9:22369400:A:G	A	G	N	G	A	A	2086.74	8301.8	0.0905809	0.0897292	0.0907976	0.903463	N	ADD	57344	0.966003	0.0277405	0.914884	1.01998	-1.24684	0.212455	.
run4	9	22369541	9:22369541:A:G	A	G	N	A	G	G	11063.3	44439.2	0.483943	0.475717	0.486036	0.898988	N	ADD	57344	0.985101	0.0175093	0.951868	1.01949	-0.857303	0.391277	.
run4	9	22369654	9:22369654:G:C	G	C	N	G	C	C	10393.7	41735.6	0.454532	0.446926	0.456466	0.887292	N	ADD	57344	0.986699	0.0176015	0.95324	1.02133	-0.760737	0.446814	.
run4	9	22370116	9:22370116:T:C	T	C	N	T	C	C	11245.1	45195.1	0.49212	0.483536	0.494303	0.906299	N	ADD	57344	0.984989	0.0175403	0.951703	1.01944	-0.862271	0.388538	.
run4	9	22370253	9:22370253:G:GA	G	GA	N	G	GA	GA	11131.9	44688.8	0.486718	0.478668	0.488765	0.869356	N	ADD	57344	0.986392	0.0179016	0.952384	1.02162	-0.765349	0.444064	.
run4	9	22370745	9:22370745:G:A	G	A	N	G	A	A	11122.8	44630.7	0.486132	0.478277	0.488129	0.897657	N	ADD	57344	0.987449	0.0175648	0.954033	1.02203	-0.71909	0.472086	.
run4	9	22370901	9:22370901:A:C	A	C	N	A	C	C	11288.6	45306.7	0.493472	0.485407	0.495523	0.904564	N	ADD	57344	0.98831	0.0175688	0.954857	1.02293	-0.669325	0.503288	.
run4	9	22371042	9:22371042:G:A	G	A	N	G	A	A	11135.6	44669.4	0.486581	0.478826	0.488553	0.896478	N	ADD	57344	0.987816	0.0175658	0.954386	1.02242	-0.69786	0.485265	.
run4	9	22371056	9:22371056:G:C	G	C	N	G	C	C	11137.9	44683.8	0.486726	0.478924	0.48871	0.897067	N	ADD	57344	0.987631	0.0175639	0.954211	1.02222	-0.708597	0.478575	.
run4	9	22371903	9:22371903:T:A	T	A	N	T	A	A	11171.7	44808.7	0.48811	0.480377	0.490077	0.896712	N	ADD	57344	0.987622	0.0175357	0.954255	1.02216	-0.710254	0.477547	.
run4	9	22372784	9:22372784:G:T	G	T	N	G	T	T	11219.8	45040.4	0.49055	0.482449	0.492611	0.903765	N	ADD	57344	0.989512	0.0177789	0.955626	1.0246	-0.593015	0.553171	.
run4	9	22372817	9:22372817:C:T	C	T	N	C	T	T	11233.8	45093.9	0.491138	0.483048	0.493196	0.901183	N	ADD	57344	0.989441	0.0178178	0.955484	1.0246	-0.595786	0.551318	.
run4	9	22372940	9:22372940:G:A	G	A	N	G	A	A	10630.7	42580.6	0.463966	0.457118	0.465707	0.885438	N	ADD	57344	0.988549	0.0173881	0.955426	1.02282	-0.662373	0.507732	.
run4	9	22372958	9:22372958:A:ACC	A	ACC	N	A	ACC	ACC	10801.1	43236.8	0.471173	0.464443	0.472885	0.867421	N	ADD	57344	0.994931	0.017936	0.960563	1.03053	-0.283327	0.776926	.
run4	9	22372963	9:22372963:T:C	T	C	N	T	C	C	11090.7	44513.7	0.484832	0.476898	0.48685	0.899695	N	ADD	57344	0.989899	0.0177626	0.956029	1.02497	-0.571575	0.56761	.
run4	9	22373125	9:22373125:G:GTA	G	GTA	N	G	GTA	GTA	11298.8	45254.5	0.493106	0.485846	0.494952	0.839199	N	ADD	57344	0.990965	0.0183536	0.955951	1.02726	-0.494536	0.620928	.
run4	9	22373457	9:22373457:C:T	C	T	N	C	T	T	10883.5	43557.1	0.474685	0.467989	0.476388	0.889708	N	ADD	57344	0.992385	0.017445	0.959027	1.0269	-0.438185	0.661252	.
run4	9	22374032	9:22374032:C:T	C	T	N	C	T	T	11001.7	44100.2	0.48045	0.473067	0.482328	0.89843	N	ADD	57344	0.989713	0.0174137	0.956504	1.02408	-0.593796	0.552649	.
run4	9	22375117	9:22375117:G:A	G	A	N	G	A	A	8972.92	36051.3	0.39258	0.385832	0.394296	0.903528	N	ADD	57344	1.00126	0.0172412	0.96799	1.03567	0.0730196	0.941791	.
run4	9	22375184	9:22375184:C:T	C	T	N	C	T	T	8967.07	36021.8	0.392272	0.385581	0.393974	0.904258	N	ADD	57344	1.00167	0.0172481	0.96837	1.03611	0.0964884	0.923133	.
run4	9	22375435	9:22375435:A:G	A	G	N	A	G	G	8607.12	34521.8	0.376054	0.370103	0.377568	0.894233	N	ADD	57344	1.0046	0.017364	0.970986	1.03938	0.264299	0.79155	.
run4	9	22376805	9:22376805:C:T	C	T	N	C	T	T	8827.91	35556.5	0.387001	0.379597	0.388884	0.902254	N	ADD	57344	0.995022	0.0172637	0.961918	1.02927	-0.289049	0.772544	.
run4	9	22376970	9:22376970:G:A	G	A	N	G	A	A	7981.89	32116.5	0.34963	0.343218	0.351261	0.878314	N	ADD	57344	0.994488	0.0177369	0.96051	1.02967	-0.311644	0.755311	.
run4	9	22377055	9:22377055:A:G	A	G	N	A	G	G	8836.92	35610.6	0.387552	0.379984	0.389476	0.907365	N	ADD	57344	0.994086	0.0172133	0.961107	1.0282	-0.344614	0.730384	.
run4	9	22377712	9:22377712:G:A	G	A	N	G	A	A	7889.85	31720.3	0.345373	0.339261	0.346928	0.898636	N	ADD	57344	0.996069	0.0175572	0.962376	1.03094	-0.224354	0.822482	.
run4	9	22377740	9:22377740:TA:T	TA	T	N	TA	T	T	8730.25	35167.3	0.382756	0.375398	0.384627	0.935367	N	ADD	57344	0.996275	0.0169813	0.963662	1.02999	-0.219765	0.826054	.
run4	9	22377935	9:22377935:G:A	G	A	N	G	A	A	8774.07	35335.6	0.384606	0.377282	0.386469	0.928763	N	ADD	57344	0.995855	0.0170023	0.963216	1.0296	-0.2443	0.806998	.
run4	9	22377966	9:22377966:G:A	G	A	N	G	A	A	7890.73	31719.9	0.345377	0.339299	0.346923	0.898619	N	ADD	57344	0.996309	0.0175567	0.962608	1.03119	-0.210636	0.833171	.
run4	9	22378131	9:22378131:GT:G	GT	G	N	G	GT	GT	2005.28	7957.02	0.0868644	0.0862264	0.0870267	0.872244	N	ADD	57344	0.972814	0.028727	0.919554	1.02916	-0.959455	0.337329	.
run4	9	22378431	9:22378431:G:A	G	A	N	G	A	A	8847.64	35656	0.388041	0.380445	0.389973	0.923893	N	ADD	57344	0.99494	0.0170408	0.962258	1.02873	-0.297712	0.765923	.
run4	9	22378745	9:22378745:C:G	C	G	N	C	G	G	8645.39	34892.1	0.379617	0.371749	0.381618	0.926622	N	ADD	57344	0.992805	0.0170349	0.960205	1.02651	-0.423881	0.671653	.
run4	9	22378832	9:22378832:G:C	G	C	N	G	C	C	7682.64	30860.5	0.336069	0.330351	0.337524	0.897516	N	ADD	57344	0.997601	0.0176676	0.963648	1.03275	-0.135937	0.891871	.
run4	9	22379219	9:22379219:T:G	T	G	N	G	T	T	5979.42	21971.3	0.243711	0.257113	0.240302	1.00465	N	ADD	57344	1.01132	0.0284725	0.956434	1.06937	0.395512	0.692465	.
run4	9	22379370	9:22379370:C:T	C	T	N	C	T	T	8356.8	33700.7	0.366713	0.35934	0.368588	1.00195	N	ADD	57344	0.996231	0.0165087	0.964512	1.02899	-0.228732	0.819077	.
run4	9	22380028	9:22380028:G:A	G	A	N	G	A	A	8786.86	35373.2	0.385045	0.377832	0.386879	0.92882	N	ADD	57344	0.996524	0.0170017	0.963865	1.03029	-0.204787	0.837738	.
run4	9	22381202	9:22381202:G:T	G	T	N	G	T	T	8847.17	35661.8	0.388087	0.380425	0.390036	0.921794	N	ADD	57344	0.994379	0.0170676	0.961665	1.02821	-0.330278	0.74119	.
run4	9	22381409	9:22381409:G:T	G	T	N	T	G	G	1650.86	6604.2	0.0719784	0.0709865	0.0722307	0.897778	N	ADD	57344	0.975056	0.0314152	0.91683	1.03698	-0.804096	0.421342	.
run4	9	22381732	9:22381732:C:T	C	T	N	C	T	T	8844.13	35647.8	0.387939	0.380294	0.389883	0.922102	N	ADD	57344	0.994411	0.0170653	0.961701	1.02823	-0.32841	0.742602	.
run4	9	22381875	9:22381875:G:A	G	A	N	G	A	A	7677.17	30845.7	0.335893	0.330116	0.337363	0.895283	N	ADD	57344	0.997089	0.0176957	0.9631	1.03228	-0.16476	0.869133	.
run4	9	22381955	9:22381955:G:A	G	A	N	A	G	G	1988.36	7844.85	0.0857388	0.0854989	0.0857998	0.93523	N	ADD	57344	0.97824	0.0278812	0.926217	1.03318	-0.789084	0.430063	.
run4	9	22382145	9:22382145:A:G	A	G	N	A	G	G	1421	5341.93	0.058968	0.0611023	0.0584252	0.503024	N	ADD	57344	1.09186	0.043931	1.00178	1.19004	2.00047	0.0454498	.
run4	9	22382191	9:22382191:G:C	G	C	N	G	C	C	8045.42	32376.5	0.352451	0.34595	0.354104	0.89543	N	ADD	57344	0.996415	0.0174912	0.962835	1.03117	-0.205326	0.837317	.
run4	9	22382412	9:22382412:A:G	A	G	N	G	A	A	4451.48	16349.6	0.181371	0.191412	0.178818	0.853176	N	ADD	57344	0.974594	0.0356956	0.90874	1.04522	-0.720948	0.470941	.
run4	9	22382449	9:22382449:C:T	C	T	N	C	T	T	8043.19	32378.6	0.35245	0.345854	0.354127	0.895551	N	ADD	57344	0.995707	0.0174891	0.962155	1.03043	-0.245972	0.805704	.
run4	9	22382636	9:22382636:T:C	T	C	N	T	C	C	8113.68	32686	0.355745	0.348885	0.35749	0.889949	N	ADD	57344	0.994604	0.0175219	0.961027	1.02935	-0.308784	0.757486	.
run4	9	22382738	9:22382738:T:C	T	C	N	T	C	C	8042.78	32375.4	0.352419	0.345837	0.354093	0.895627	N	ADD	57344	0.9958	0.0174887	0.962246	1.03053	-0.240633	0.809839	.
run4	9	22382900	9:22382900:A:C	A	C	N	A	C	C	9796.67	39330.9	0.428359	0.421254	0.430166	0.890862	N	ADD	57344	0.99061	0.0174653	0.957274	1.02511	-0.54019	0.589066	.
run4	9	22383058	9:22383058:G:A	G	A	N	G	A	A	8768.14	35398.4	0.385102	0.377027	0.387155	0.920915	N	ADD	57344	0.992058	0.0170814	0.959395	1.02583	-0.46679	0.64065	.
run4	9	22383443	9:22383443:T:C	T	C	N	T	C	C	8772.65	35418.6	0.385317	0.377221	0.387376	0.921379	N	ADD	57344	0.992003	0.0170759	0.959352	1.02576	-0.470229	0.638191	.
run4	9	22383494	9:22383494:C:G	C	G	N	C	G	G	7845.66	31645.3	0.344334	0.337361	0.346107	0.888467	N	ADD	57344	0.992537	0.017647	0.958795	1.02747	-0.424482	0.671214	.
run4	9	22383816	9:22383816:A:G	A	G	N	A	G	G	8772.12	35414.6	0.385277	0.377198	0.387332	0.921474	N	ADD	57344	0.992048	0.0170747	0.959397	1.02581	-0.467603	0.640069	.
run4	9	22384228	9:22384228:A:C	A	C	N	A	C	C	8765.57	35380.9	0.384927	0.376917	0.386964	0.920298	N	ADD	57344	0.992466	0.0170879	0.959777	1.02627	-0.442564	0.658081	.
run4	9	22384765	9:22384765:G:T	G	T	N	G	T	T	7834.61	31553.4	0.343436	0.336886	0.345102	0.897621	N	ADD	57344	0.993477	0.0175683	0.959851	1.02828	-0.372512	0.709512	.
run4	9	22385118	9:22385118:A:C	A	C	N	A	C	C	8765.24	35378.6	0.384904	0.376902	0.386939	0.921714	N	ADD	57344	0.992413	0.0170678	0.959763	1.02617	-0.446237	0.655426	.
run4	9	22385189	9:22385189:G:T	G	T	N	G	T	T	8846.81	35645.8	0.387945	0.38041	0.389862	0.92255	N	ADD	57344	0.994911	0.0170545	0.962204	1.02873	-0.299172	0.764809	.
run4	9	22385355	9:22385355:A:G	A	G	N	G	A	A	2534.99	10220.5	0.111219	0.109004	0.111783	0.760905	N	ADD	57344	1.02093	0.0282958	0.965853	1.07915	0.732094	0.464111	.
run4	9	22385639	9:22385639:G:A	G	A	N	G	A	A	7904.87	31779.5	0.346021	0.339907	0.347576	0.898195	N	ADD	57344	0.995979	0.0175559	0.962291	1.03085	-0.229501	0.818479	.
run4	9	22385852	9:22385852:T:C	T	C	N	T	C	C	7891.01	31735	0.345511	0.339311	0.347088	0.896686	N	ADD	57344	0.995408	0.0175792	0.961696	1.0303	-0.261825	0.793457	.
run4	9	22385879	9:22385879:C:CAAATAAAT	C	CAAATAAAT	N	C	CAAATAAAT	CAAATAAAT	9133.38	36784.9	0.400375	0.392732	0.402319	0.907027	N	ADD	57344	0.996994	0.0172524	0.963845	1.03128	-0.174519	0.861458	.
run4	9	22386425	9:22386425:A:G	A	G	N	A	G	G	9028.51	36410.8	0.396199	0.388223	0.398228	0.888029	N	ADD	57344	0.991145	0.017343	0.95802	1.02541	-0.512874	0.60804	.
run4	9	22387798	9:22387798:G:A	G	A	N	G	A	A	8680.35	34931.8	0.380268	0.373252	0.382053	0.89035	N	ADD	57344	0.997309	0.0173407	0.963983	1.03179	-0.155397	0.876509	.
run4	9	22390604	9:22390604:A:G	A	G	N	G	A	A	1227.22	5050.71	0.0547392	0.0527701	0.05524	0.927273	N	ADD	57344	0.945473	0.0349984	0.882792	1.0126	-1.60207	0.109141	.
run4	9	22391184	9:22391184:C:A	C	A	N	C	A	A	8092.02	32558.7	0.354446	0.347954	0.356097	0.859182	N	ADD	57344	0.993222	0.0178292	0.959114	1.02854	-0.381455	0.702866	.
run4	9	22391702	9:22391702:A:G	A	G	N	A	G	G	8871.98	35592.9	0.387703	0.381492	0.389283	0.86326	N	ADD	57344	1.00181	0.0176063	0.967825	1.03698	0.102435	0.918411	.
run4	9	22391743	9:22391743:T:A	T	A	N	T	A	A	7753.23	31093.7	0.338718	0.333386	0.340074	0.865026	N	ADD	57344	0.998603	0.0179073	0.964163	1.03427	-0.0780418	0.937795	.
run4	9	22391924	9:22391924:C:T	C	T	N	T	C	C	6036.01	23848.4	0.260572	0.259547	0.260832	0.840632	N	ADD	57344	0.980036	0.0190882	0.944048	1.0174	-1.05644	0.290766	.
run4	9	22392164	9:22392164:A:T	A	T	N	A	T	T	7759.17	31120.4	0.339003	0.333641	0.340366	0.864502	N	ADD	57344	0.998641	0.0179245	0.964167	1.03435	-0.0758475	0.93954	.
run4	9	22392359	9:22392359:T:C	T	C	N	C	T	T	5850.71	23151.2	0.252876	0.251578	0.253206	0.860439	N	ADD	57344	0.981172	0.0192159	0.944906	1.01883	-0.989174	0.322578	.
run4	9	22394613	9:22394613:T:C	T	C	N	T	C	C	7262.83	28515.3	0.31196	0.312299	0.311874	0.834195	N	ADD	57344	1.00474	0.0188091	0.968372	1.04247	0.251263	0.801611	.
run4	9	22394963	9:22394963:T:G	T	G	N	T	G	G	8064.85	31599.3	0.345844	0.346786	0.345605	0.837518	N	ADD	57344	1.01263	0.0185414	0.976488	1.0501	0.676755	0.498561	.
run4	9	22395038	9:22395038:A:C	A	C	N	C	A	A	7550.28	28811.4	0.317049	0.324659	0.315113	0.833674	N	ADD	57344	1.00704	0.021457	0.965567	1.05029	0.326957	0.7437	.
run4	9	22395330	9:22395330:G:A	G	A	N	A	G	G	6083.14	24842	0.269646	0.261573	0.2717	0.935195	N	ADD	57344	0.981239	0.0183337	0.946606	1.01714	-1.03301	0.3016	.
run4	9	22395404	9:22395404:C:T	C	T	N	T	C	C	6189.92	25238.4	0.274033	0.266165	0.276035	0.931256	N	ADD	57344	0.98188	0.0182765	0.947331	1.01769	-1.00051	0.317064	.
run4	9	22395570	9:22395570:G:A	G	A	N	A	G	G	7059.96	28843	0.313049	0.303576	0.315458	0.934698	N	ADD	57344	0.980339	0.017601	0.947097	1.01475	-1.12814	0.259262	.
run4	9	22395664	9:22395664:C:T	C	T	N	C	T	T	8077.23	31468.4	0.34481	0.347318	0.344172	0.815636	N	ADD	57344	1.01422	0.0181395	0.978799	1.05093	0.778595	0.436218	.
run4	9	22395722	9:22395722:G:<INS:ME:ALU>	G	<INS:ME:ALU>	N	<INS:ME:ALU>	G	G	3650.65	14174.2	0.155421	0.156977	0.155025	0.446309	N	ADD	57344	0.962775	0.0342774	0.900218	1.02968	-1.10672	0.268414	.
run4	9	22396337	9:22396337:G:T	G	T	N	G	T	T	7364.95	28701.9	0.314478	0.31669	0.313915	0.824897	N	ADD	57344	1.00444	0.0183963	0.968871	1.04132	0.240924	0.809614	.
run4	9	22396831	9:22396831:T:C	T	C	N	C	T	T	6427.55	26190.5	0.284407	0.276382	0.286448	0.931991	N	ADD	57344	0.982773	0.0180853	0.948547	1.01823	-0.960855	0.336625	.
run4	9	22396934	9:22396934:G:T	G	T	N	G	T	T	7356.48	28659.2	0.314032	0.316326	0.313448	0.824889	N	ADD	57344	1.00498	0.0184015	0.969379	1.04189	0.269886	0.787248	.
run4	9	22397161	9:22397161:A:G	A	G	N	G	A	A	6411.99	26138	0.283814	0.275713	0.285874	0.934017	N	ADD	57344	0.982112	0.0180694	0.947939	1.01752	-0.998903	0.317842	.
run4	9	22398466	9:22398466:G:A	G	A	N	A	G	G	7990.46	31337	0.342908	0.343587	0.342736	0.879397	N	ADD	57344	1.01007	0.017859	0.975323	1.04605	0.560869	0.574887	.
run4	9	22399009	9:22399009:C:G	C	G	N	G	C	C	6367.8	25927	0.281588	0.273813	0.283566	0.925126	N	ADD	57344	0.983491	0.0181335	0.949151	1.01907	-0.91802	0.358609	.
run4	9	22399391	9:22399391:C:T	C	T	N	T	C	C	7734.47	31473.5	0.341866	0.332579	0.344228	0.922587	N	ADD	57344	0.985723	0.0173963	0.95268	1.01991	-0.82661	0.408458	.
run4	9	22399693	9:22399693:T:C	T	C	N	C	T	T	7739.27	31491.4	0.342064	0.332786	0.344424	0.922205	N	ADD	57344	0.98589	0.0173975	0.95284	1.02009	-0.816784	0.414052	.
run4	9	22400968	9:22400968:T:C	T	C	N	C	T	T	6456.37	25203.5	0.276052	0.277622	0.275653	0.884416	N	ADD	57344	1.00391	0.0186468	0.967881	1.04128	0.209193	0.834298	.
run4	9	22401040	9:22401040:T:C	T	C	N	C	T	T	7644.13	31158.5	0.338332	0.328695	0.340784	0.919763	N	ADD	57344	0.983808	0.0174569	0.950717	1.01805	-0.93512	0.349727	.
run4	9	22401157	9:22401157:T:C	T	C	N	C	T	T	7041.31	28617.5	0.31092	0.302774	0.312992	0.917199	N	ADD	57344	0.987326	0.0178402	0.9534	1.02246	-0.714971	0.474627	.
run4	9	22401413	9:22401413:T:C	T	C	N	C	T	T	7650.57	31190.8	0.33867	0.328972	0.341136	0.9204	N	ADD	57344	0.983487	0.0174484	0.950422	1.0177	-0.954307	0.339928	.
run4	9	22402997	9:22402997:A:AAAAAAAC	A	AAAAAAAC	N	AAAAAAAC	A	A	7108.44	29000.4	0.314844	0.30566	0.31718	0.915648	N	ADD	57344	0.980868	0.0177432	0.947344	1.01558	-1.08873	0.276274	.
run4	9	22403160	9:22403160:A:G	A	G	N	G	A	A	7059.59	28726.4	0.312029	0.30356	0.314184	0.901716	N	ADD	57344	0.985159	0.0179841	0.951038	1.0205	-0.831439	0.405726	.
run4	9	22403504	9:22403504:C:G	C	G	N	G	C	C	6439.62	25145.2	0.275397	0.276901	0.275015	0.89664	N	ADD	57344	1.00446	0.0185945	0.968513	1.04174	0.239357	0.810829	.
run4	9	22403690	9:22403690:T:TA	T	TA	N	TA	T	T	3009.1	12140.4	0.132093	0.12939	0.13278	0.404856	N	ADD	57344	0.975112	0.0353445	0.909849	1.04506	-0.713058	0.47581	.
run4	9	22404195	9:22404195:T:C	T	C	N	C	T	T	6510.97	26536.5	0.288151	0.27997	0.290233	0.926208	N	ADD	57344	0.981771	0.0180061	0.947728	1.01704	-1.02169	0.306927	.
run4	9	22404480	9:22404480:G:A	G	A	N	A	G	G	5133.26	20322.1	0.221953	0.220728	0.222265	0.796412	N	ADD	57344	1.00619	0.0206228	0.966333	1.0477	0.299321	0.764695	.
run4	9	22404681	9:22404681:C:T	C	T	N	T	C	C	7630.91	31093.9	0.337654	0.328126	0.340077	0.92433	N	ADD	57344	0.984625	0.0174198	0.951575	1.01882	-0.889454	0.373759	.
run4	9	22405548	9:22405548:A:T	A	T	N	T	A	A	6287.82	25599.5	0.278035	0.270374	0.279984	0.935858	N	ADD	57344	0.983976	0.018107	0.949668	1.01952	-0.892144	0.372316	.
run4	9	22406160	9:22406160:T:C	T	C	N	C	T	T	7824.33	31809.7	0.345581	0.336444	0.347906	0.932438	N	ADD	57344	0.987668	0.017243	0.954847	1.02162	-0.719628	0.471754	.
run4	9	22407212	9:22407212:A:T	A	T	N	T	A	A	7743.55	31534.8	0.34248	0.33297	0.344899	0.93137	N	ADD	57344	0.98566	0.0172838	0.952829	1.01962	-0.83571	0.403318	.
run4	9	22408573	9:22408573:CA:C	CA	C	N	C	CA	CA	7132.64	27901	0.305469	0.306701	0.305156	0.952958	N	ADD	57344	1.00917	0.0178558	0.974464	1.04511	0.511281	0.609154	.
run4	9	22409489	9:22409489:GA:G	GA	G	N	G	GA	GA	7337.08	28762.3	0.314762	0.315492	0.314576	0.929851	N	ADD	57344	1.00823	0.0179699	0.973337	1.04437	0.45605	0.648354	.
run4	9	22410720	9:22410720:C:A	C	A	N	A	C	C	8036.18	31578.2	0.34541	0.345553	0.345373	0.936896	N	ADD	57344	1.00937	0.0174779	0.97538	1.04455	0.533676	0.593566	.
run4	9	22411424	9:22411424:A:G	A	G	N	G	A	A	6698.29	26126.4	0.286209	0.288024	0.285747	0.959838	N	ADD	57344	1.00051	0.0175587	0.966659	1.03554	0.0287671	0.97705	.
run4	9	22411654	9:22411654:C:T	C	T	N	T	C	C	7785.76	30514.7	0.333953	0.334785	0.333742	0.943769	N	ADD	57344	1.01263	0.0174164	0.978649	1.0478	0.720777	0.471047	.
run4	9	22411723	9:22411723:A:G	A	G	N	G	A	A	6807.66	26564.2	0.29098	0.292727	0.290535	0.972427	N	ADD	57344	1.00987	0.0176805	0.97547	1.04547	0.55524	0.578731	.
run4	9	22411866	9:22411866:CAT:C	CAT	C	N	C	CAT	CAT	7053.58	27673.4	0.302795	0.303301	0.302667	0.954903	N	ADD	57344	1.00493	0.0178355	0.970412	1.04068	0.27596	0.782579	.
run4	9	22411870	9:22411870:T:C	T	C	N	C	T	T	7053.58	27673.4	0.302795	0.303301	0.302667	0.954903	N	ADD	57344	1.00493	0.0178355	0.970412	1.04068	0.27596	0.782579	.
run4	9	22411913	9:22411913:GATATATATATATATATATATAT:G	GATATATATATATATATATATAT	G	N	GATATATATATATATATATATAT	G	G	10941.4	43409.5	0.473902	0.470475	0.474773	0.700523	N	ADD	57344	0.991428	0.0180818	0.956907	1.02719	-0.476117	0.633991	.
run4	9	22412239	9:22412239:CA:C	CA	C	N	C	CA	CA	6261.34	24870.3	0.271446	0.269235	0.272008	0.61128	N	ADD	57344	0.992502	0.0226885	0.949334	1.03763	-0.331725	0.740097	.
run4	9	22412458	9:22412458:A:T	A	T	N	T	A	A	6499.77	25412.8	0.278256	0.279488	0.277942	0.962774	N	ADD	57344	1.00131	0.0178829	0.966818	1.03702	0.0729935	0.941811	.
run4	9	22412570	9:22412570:G:A	G	A	N	G	A	A	8849.97	33925.8	0.372975	0.380546	0.371049	0.905134	N	ADD	57344	1.0076	0.0195757	0.969675	1.04701	0.386873	0.69885	.
run4	9	22412948	9:22412948:G:A	G	A	N	A	G	G	6755.02	26390.4	0.289005	0.290464	0.288634	0.969662	N	ADD	57344	1.00799	0.017705	0.973613	1.04358	0.449589	0.653007	.
run4	9	22413177	9:22413177:G:T	G	T	N	T	G	G	6790.34	26511.3	0.290367	0.291982	0.289956	0.968941	N	ADD	57344	1.00925	0.017698	0.974841	1.04487	0.520177	0.60294	.
run4	9	22413704	9:22413704:A:C	A	C	N	C	A	A	6994	27313.4	0.299137	0.300739	0.298729	0.959375	N	ADD	57344	1.00814	0.0176189	0.973917	1.04356	0.459934	0.645564	.
run4	9	22413802	9:22413802:C:T	C	T	N	T	C	C	7080.3	27739	0.3036	0.30445	0.303384	0.954124	N	ADD	57344	1.00461	0.0177142	0.970333	1.04011	0.259858	0.794973	.
run4	9	22413825	9:22413825:G:A	G	A	N	A	G	G	5863.82	22951	0.251245	0.252142	0.251017	0.806313	N	ADD	57344	1.00364	0.0202009	0.964677	1.04417	0.179761	0.85734	.
run4	9	22413827	9:22413827:AGAAGAAG:A	AGAAGAAG	A	N	A	AGAAGAAG	AGAAGAAG	11099.2	43238.5	0.473787	0.47726	0.472904	0.441439	N	ADD	57344	1.01533	0.0227994	0.970955	1.06173	0.667163	0.504668	.
run4	9	22413831	9:22413831:G:A	G	A	N	A	G	G	4721.74	18612.2	0.203456	0.203033	0.203563	0.698585	N	ADD	57344	0.989614	0.0233394	0.945365	1.03593	-0.447327	0.654639	.
run4	9	22413858	9:22413858:A:G	A	G	N	G	A	A	1697.12	6673.26	0.0729839	0.0729756	0.0729861	0.523441	N	ADD	57344	1.0033	0.0410219	0.92579	1.0873	0.0802969	0.936001	.
run4	9	22413873	9:22413873:G:A	G	A	N	A	G	G	4399.72	17266.9	0.188918	0.189186	0.18885	0.64244	N	ADD	57344	1.00481	0.0251844	0.95642	1.05566	0.190693	0.848766	.
run4	9	22413912	9:22413912:A:G	A	G	N	G	A	A	2475.09	9766.07	0.106734	0.106428	0.106812	0.503621	N	ADD	57344	1.0145	0.0354472	0.946408	1.08749	0.40605	0.684706	.
run4	9	22413939	9:22413939:A:G	A	G	N	G	A	A	7067.37	27669.7	0.302883	0.303894	0.302626	0.953032	N	ADD	57344	1.00557	0.0177271	0.971232	1.04112	0.313331	0.754029	.
run4	9	22414640	9:22414640:C:A	C	A	N	A	C	C	7307.6	28634.2	0.313388	0.314224	0.313175	0.948239	N	ADD	57344	1.00698	0.0177876	0.972477	1.0427	0.390986	0.695807	.
run4	9	22414973	9:22414973:G:T	G	T	N	T	G	G	7772.37	30415.3	0.33297	0.334209	0.332655	0.943592	N	ADD	57344	1.01326	0.0173729	0.979337	1.04835	0.758126	0.448376	.
run4	9	22415213	9:22415213:TG:T	TG	T	N	T	TG	TG	6393.96	25058.4	0.274243	0.274938	0.274066	0.949634	N	ADD	57344	0.997965	0.0180548	0.963268	1.03391	-0.112821	0.910173	.
run4	9	22415302	9:22415302:T:C	T	C	N	C	T	T	7624.6	29857.1	0.326815	0.327855	0.32655	0.951902	N	ADD	57344	1.01156	0.0173066	0.977824	1.04646	0.664195	0.506565	.
run4	9	22415626	9:22415626:T:A	T	A	N	A	T	T	2837.9	11411	0.124241	0.122029	0.124803	0.837707	N	ADD	57344	1.02763	0.025884	0.976798	1.08111	1.05303	0.292328	.
run4	9	22416538	9:22416538:G:A	G	A	N	A	G	G	6453.12	25287.2	0.276754	0.277482	0.276569	0.966047	N	ADD	57344	0.998515	0.0178501	0.964186	1.03407	-0.0832312	0.933668	.
run4	9	22417016	9:22417016:G:A	G	A	N	A	G	G	7260.1	28411	0.311027	0.312182	0.310734	0.967546	N	ADD	57344	1.00836	0.0176064	0.974153	1.04376	0.472622	0.636483	.
run4	9	22417161	9:22417161:G:C	G	C	N	G	C	C	8661.89	33251.2	0.365453	0.372458	0.363672	0.907541	N	ADD	57344	1.00735	0.0192845	0.969982	1.04615	0.379515	0.704306	.
run4	9	22417552	9:22417552:G:A	G	A	N	A	G	G	7199.31	28021.4	0.307101	0.309568	0.306473	1.00595	N	ADD	57344	1.00996	0.0169892	0.976885	1.04416	0.583435	0.559601	.
run4	9	22417778	9:22417778:G:A	G	A	N	A	G	G	7326.51	28714.9	0.314256	0.315037	0.314057	0.963425	N	ADD	57344	1.00702	0.0176583	0.972766	1.04249	0.396296	0.691887	.
run4	9	22418399	9:22418399:C:T	C	T	N	T	C	C	7913.81	31017.3	0.339452	0.340291	0.339239	0.93953	N	ADD	57344	1.0112	0.0173273	0.977431	1.04613	0.642556	0.520512	.
run4	9	22418735	9:22418735:C:T	C	T	N	T	C	C	6856.08	26785.1	0.293328	0.294809	0.292951	0.967572	N	ADD	57344	1.00715	0.017589	0.973021	1.04248	0.405048	0.685442	.
run4	9	22418801	9:22418801:C:G	C	G	N	G	C	C	7979.8	31305.1	0.342537	0.343129	0.342386	0.937583	N	ADD	57344	1.01005	0.0173411	0.976296	1.04497	0.576588	0.564218	.
run4	9	22419003	9:22419003:A:T	A	T	N	T	A	A	7725.21	30867.2	0.336499	0.332181	0.337597	0.564259	N	ADD	57344	1.00517	0.0217782	0.963171	1.04901	0.236936	0.812706	.
run4	9	22419003	9:22419003:AT:A	AT	A	N	AT	A	A	11238.7	43472.7	0.477045	0.483259	0.475464	0.774043	N	ADD	57344	1.02421	0.0194786	0.985841	1.06406	1.22785	0.219502	.
run4	9	22419007	9:22419007:T:A	T	A	N	T	A	A	11238.7	43472.7	0.477045	0.483259	0.475464	0.774043	N	ADD	57344	1.02421	0.0194786	0.985841	1.06406	1.22785	0.219502	.
run4	9	22419014	9:22419014:T:A	T	A	N	A	T	T	7474.8	29391.2	0.321446	0.321414	0.321455	0.928968	N	ADD	57344	1.00399	0.0176488	0.969857	1.03933	0.225746	0.821399	.
run4	9	22419843	9:22419843:C:T	C	T	N	T	C	C	8054.76	31487.7	0.344783	0.346352	0.344384	0.944466	N	ADD	57344	1.01112	0.0170762	0.977839	1.04553	0.647573	0.517261	.
run4	9	22420038	9:22420038:T:C	T	C	N	C	T	T	6747.48	26329.7	0.28841	0.29014	0.28797	0.95957	N	ADD	57344	0.999735	0.0175463	0.965938	1.03471	-0.0151185	0.987938	.
run4	9	22420204	9:22420204:G:A	G	A	N	A	G	G	7819.95	30637.5	0.335322	0.336255	0.335085	0.947449	N	ADD	57344	1.01226	0.0173694	0.978378	1.04731	0.701496	0.482994	.
run4	9	22420835	9:22420835:C:T	C	T	N	T	C	C	7722.21	30274.7	0.331307	0.332052	0.331117	0.944775	N	ADD	57344	1.01064	0.0173099	0.976926	1.04551	0.611344	0.540972	.
run4	9	22421553	9:22421553:C:T	C	T	N	T	C	C	7341.31	28762.9	0.314804	0.315674	0.314582	0.960413	N	ADD	57344	1.00817	0.017704	0.973786	1.04377	0.459532	0.645852	.
run4	9	22421597	9:22421597:C:T	C	T	N	T	C	C	8112.54	31863.8	0.348566	0.348836	0.348498	0.937412	N	ADD	57344	1.01063	0.0174673	0.976614	1.04583	0.605231	0.545025	.
run4	9	22421927	9:22421927:C:T	C	T	N	T	C	C	6880.72	26834.9	0.293977	0.295869	0.293495	0.974875	N	ADD	57344	1.01124	0.0176396	0.976877	1.04681	0.633684	0.526287	.
run4	9	22422008	9:22422008:TTTGTTGTTG:TTTGTTG	TTTG	T	N	T	TTTG	TTTG	7762.79	31447.3	0.341885	0.333797	0.343942	0.895634	N	ADD	57344	0.995676	0.0176399	0.96184	1.0307	-0.245661	0.805945	.
run4	9	22422149	9:22422149:G:A	G	A	N	A	G	G	7864.97	30848.6	0.337556	0.338191	0.337394	0.940693	N	ADD	57344	1.01136	0.0174424	0.977365	1.04653	0.647347	0.517407	.
run4	9	22422287	9:22422287:T:C	T	C	N	C	T	T	6528.69	25534.4	0.279568	0.280732	0.279272	0.964536	N	ADD	57344	1.00146	0.0178602	0.967007	1.03713	0.0815148	0.935033	.
run4	9	22423818	9:22423818:A:G	A	G	N	G	A	A	6256.27	25480.8	0.276725	0.269018	0.278686	0.941719	N	ADD	57344	0.983329	0.018062	0.949127	1.01876	-0.930772	0.351972	.
run4	9	22424480	9:22424480:A:T	A	T	N	T	A	A	7639.82	29897.6	0.3273	0.32851	0.326992	0.954996	N	ADD	57344	1.00534	0.0173608	0.971703	1.04013	0.306553	0.759184	.
run4	9	22424591	9:22424591:T:C	T	C	N	C	T	T	7052.7	27500.4	0.301279	0.303263	0.300774	0.968558	N	ADD	57344	1.00665	0.017323	0.97305	1.04142	0.382863	0.701821	.
run4	9	22424723	9:22424723:A:G	A	G	N	G	A	A	7208.09	28126.2	0.308091	0.309945	0.307619	0.961055	N	ADD	57344	1.00643	0.0173384	0.972803	1.04122	0.369669	0.711629	.
run4	9	22425015	9:22425015:T:A	T	A	N	A	T	T	7207.46	28122.2	0.30805	0.309918	0.307574	0.961044	N	ADD	57344	1.00651	0.0173384	0.972883	1.0413	0.37437	0.708129	.
run4	9	22426539	9:22426539:G:A	G	A	N	A	G	G	7738.81	30405	0.332587	0.332766	0.332542	0.940435	N	ADD	57344	1.00787	0.0174692	0.973942	1.04297	0.448524	0.653775	.
run4	9	22426564	9:22426564:A:G	A	G	N	G	A	A	5837.62	23899.2	0.259284	0.251016	0.261388	0.950977	N	ADD	57344	0.983291	0.0184988	0.948278	1.0196	-0.910892	0.362352	.
run4	9	22427593	9:22427593:G:A	G	A	N	G	A	A	9468.46	36252.2	0.398652	0.40714	0.396493	0.901962	N	ADD	57344	1.01122	0.0193047	0.973677	1.05022	0.578119	0.563184	.
run4	9	22428153	9:22428153:T:A	T	A	N	A	T	T	5752.04	23536.8	0.255378	0.247336	0.257424	0.943867	N	ADD	57344	0.983425	0.0186628	0.948103	1.02006	-0.895576	0.370479	.
run4	9	22428241	9:22428241:A:C	A	C	N	C	A	A	6870.06	26815.9	0.293719	0.29541	0.293288	0.959647	N	ADD	57344	1.00752	0.0176739	0.973214	1.04303	0.423741	0.671755	.
run4	9	22428293	9:22428293:T:G	T	G	N	G	T	T	4336.22	16846.3	0.184697	0.186456	0.184249	0.907013	N	ADD	57344	1.0046	0.0205492	0.964939	1.04588	0.223139	0.823428	.
run4	9	22428345	9:22428345:T:C	T	C	N	C	T	T	2854.13	11495.5	0.125119	0.122727	0.125728	0.825646	N	ADD	57344	1.02542	0.0260035	0.974472	1.07904	0.96551	0.33429	.
run4	9	22428629	9:22428629:ATATG:A	ATATG	A	N	A	ATATG	ATATG	2201.6	8954.17	0.0972706	0.0946682	0.0979325	0.630714	N	ADD	57344	1.01389	0.0331106	0.950181	1.08187	0.41657	0.676993	.
run4	9	22428631	9:22428631:ATG:A	ATG	A	N	A	ATG	ATG	6841.7	26760.2	0.292985	0.294191	0.292679	0.868333	N	ADD	57344	1.00645	0.0186673	0.970289	1.04395	0.34425	0.730658	.
run4	9	22428633	9:22428633:G:A	G	A	N	A	G	G	8384.19	33408	0.364399	0.360517	0.365387	0.667077	N	ADD	57344	1.01193	0.0207363	0.97163	1.05391	0.572064	0.567279	.
run4	9	22428672	9:22428672:A:C	A	C	N	C	A	A	6871.84	26810.8	0.293689	0.295487	0.293232	0.95817	N	ADD	57344	1.00889	0.0177041	0.974481	1.04451	0.499826	0.617198	.
run4	9	22429371	9:22429371:C:T	C	T	N	C	T	T	9254.4	35455.7	0.389841	0.397936	0.387782	0.899024	N	ADD	57344	1.00805	0.0194011	0.970438	1.04712	0.41327	0.679409	.
run4	9	22429909	9:22429909:C:A	C	A	N	A	C	C	7336.39	28866.1	0.31566	0.315462	0.315711	0.946952	N	ADD	57344	0.999957	0.0178012	0.96567	1.03546	-0.00241487	0.998073	.
run4	9	22430804	9:22430804:G:A	G	A	N	A	G	G	5064.09	20852.6	0.225975	0.217754	0.228067	0.929196	N	ADD	57344	0.988091	0.01949	0.951058	1.02657	-0.614685	0.538762	.
run4	9	22431172	9:22431172:G:A	G	A	N	A	G	G	8104.54	31754.5	0.347543	0.348492	0.347302	0.955211	N	ADD	57344	1.00208	0.017402	0.968476	1.03685	0.119294	0.905042	.
run4	9	22431448	9:22431448:G:GA	G	GA	N	GA	G	G	7967.41	31276.9	0.342183	0.342596	0.342078	0.92363	N	ADD	57344	0.997925	0.0176514	0.963991	1.03305	-0.117677	0.906324	.
run4	9	22431855	9:22431855:G:A	G	A	N	A	G	G	5147.04	21139.6	0.229201	0.221321	0.231206	0.929939	N	ADD	57344	0.990413	0.0193741	0.95351	1.02874	-0.497214	0.619038	.
run4	9	22431929	9:22431929:C:T	C	T	N	C	T	T	9231.24	35417.4	0.389305	0.39694	0.387363	0.898804	N	ADD	57344	1.00631	0.0192638	0.96902	1.04503	0.326355	0.744156	.
run4	9	22432774	9:22432774:TG:T	TG	T	N	T	TG	TG	7908.15	31033.9	0.339547	0.340048	0.33942	0.929079	N	ADD	57344	0.998899	0.0177036	0.964834	1.03417	-0.0622051	0.950399	.
run4	9	22432776	9:22432776:CT:C	CT	C	N	C	CT	CT	7908.15	31033.9	0.339547	0.340048	0.33942	0.929079	N	ADD	57344	0.998899	0.0177036	0.964834	1.03417	-0.0622051	0.950399	.
run4	9	22433127	9:22433127:A:G	A	G	N	G	A	A	8021.04	31466.2	0.344301	0.344902	0.344148	0.949107	N	ADD	57344	1.00019	0.0174351	0.966586	1.03496	0.0107534	0.99142	.
run4	9	22433783	9:22433783:C:T	C	T	N	T	C	C	5099.39	21000.8	0.227576	0.219272	0.229688	0.946837	N	ADD	57344	0.987892	0.0192225	0.951365	1.02582	-0.633722	0.526262	.
run4	9	22433835	9:22433835:G:A	G	A	N	A	G	G	5099.4	21001	0.227577	0.219273	0.22969	0.946831	N	ADD	57344	0.987886	0.0192226	0.951359	1.02581	-0.634056	0.526044	.
run4	9	22433895	9:22433895:A:G	A	G	N	A	G	G	9126.44	35040.4	0.385104	0.392434	0.38324	0.914676	N	ADD	57344	1.00391	0.0190637	0.967094	1.04213	0.204838	0.837699	.
run4	9	22433903	9:22433903:C:T	C	T	N	T	C	C	5099.4	21001	0.227577	0.219273	0.22969	0.946831	N	ADD	57344	0.987886	0.0192226	0.951359	1.02581	-0.634056	0.526044	.
run4	9	22434022	9:22434022:C:T	C	T	N	T	C	C	5116.84	21058.6	0.228231	0.220022	0.230319	0.94462	N	ADD	57344	0.98846	0.0192251	0.951907	1.02642	-0.603764	0.546001	.
run4	9	22434146	9:22434146:C:T	C	T	N	T	C	C	5105.19	21018.5	0.22778	0.219521	0.229881	0.946909	N	ADD	57344	0.988376	0.0192137	0.951848	1.02631	-0.608523	0.54284	.
run4	9	22434228	9:22434228:C:A	C	A	N	A	C	C	8359.22	32892.2	0.359684	0.359444	0.359745	0.947007	N	ADD	57344	0.994044	0.0169998	0.961469	1.02772	-0.351427	0.725268	.
run4	9	22434316	9:22434316:C:A	C	A	N	A	C	C	5105.19	21018.5	0.22778	0.219521	0.229881	0.946909	N	ADD	57344	0.988376	0.0192137	0.951848	1.02631	-0.608523	0.54284	.
run4	9	22434723	9:22434723:G:A	G	A	N	G	A	A	9429.81	36325.8	0.398958	0.405479	0.397299	0.899957	N	ADD	57344	1.00054	0.0186729	0.96458	1.03783	0.028707	0.977098	.
run4	9	22434868	9:22434868:G:A	G	A	N	G	A	A	1433.25	5215.37	0.0579714	0.0616293	0.057041	0.429284	N	ADD	57344	1.05263	0.0526489	0.949424	1.16705	0.974199	0.329958	.
run4	9	22434919	9:22434919:A:G	A	G	N	A	G	G	9757.13	37751.8	0.414245	0.419553	0.412895	0.931202	N	ADD	57344	0.995071	0.0181414	0.960312	1.03109	-0.272348	0.785355	.
run4	9	22435018	9:22435018:C:T	C	T	N	T	C	C	8272.51	32394.3	0.354586	0.355715	0.354299	0.963728	N	ADD	57344	0.999666	0.0170683	0.966777	1.03367	-0.0196006	0.984362	.
run4	9	22435121	9:22435121:G:T	G	T	N	T	G	G	5148.07	21190.1	0.22965	0.221365	0.231758	0.951993	N	ADD	57344	0.989077	0.019118	0.952701	1.02684	-0.574503	0.565627	.
run4	9	22435189	9:22435189:G:A	G	A	N	A	G	G	2366.03	9687.45	0.105098	0.101738	0.105952	0.814998	N	ADD	57344	1.01339	0.0285968	0.958151	1.07181	0.465039	0.641904	.
run4	9	22435334	9:22435334:T:C	T	C	N	T	C	C	9659.05	37346	0.409851	0.415336	0.408456	0.937788	N	ADD	57344	0.997219	0.0179642	0.962719	1.03296	-0.155005	0.876817	.
run4	9	22435342	9:22435342:C:T	C	T	N	T	C	C	7919.44	31115.6	0.340359	0.340533	0.340315	0.955908	N	ADD	57344	0.989706	0.0172125	0.956874	1.02366	-0.601157	0.547736	.
run4	9	22435505	9:22435505:T:C	T	C	N	C	T	T	8836.74	34589.5	0.378647	0.379977	0.378308	0.957259	N	ADD	57344	1.00611	0.0167687	0.973583	1.03973	0.363403	0.716304	.
run4	9	22435725	9:22435725:C:A	C	A	N	A	C	C	4727.19	19384.1	0.210234	0.203267	0.212006	0.977696	N	ADD	57344	0.994186	0.0194737	0.956955	1.03286	-0.299444	0.764602	.
run4	9	22436111	9:22436111:C:G	C	G	N	G	C	C	5084	20932.1	0.226842	0.21861	0.228936	0.952133	N	ADD	57344	0.988829	0.0191796	0.952348	1.02671	-0.585701	0.558076	.
run4	9	22436430	9:22436430:A:C	A	C	N	A	C	C	9266.64	35644.4	0.391594	0.398462	0.389846	0.924662	N	ADD	57344	1.00231	0.0184988	0.966623	1.03932	0.124879	0.900619	.
run4	9	22436524	9:22436524:C:G	C	G	N	G	C	C	7791.73	30703.3	0.33565	0.335042	0.335805	0.960851	N	ADD	57344	0.984852	0.0171673	0.952266	1.01855	-0.889118	0.37394	.
run4	9	22436967	9:22436967:G:A	G	A	N	A	G	G	5918.83	23359.8	0.255289	0.254508	0.255488	0.860259	N	ADD	57344	1.0056	0.0187449	0.969329	1.04324	0.298101	0.765626	.
run4	9	22437056	9:22437056:G:A	G	A	N	A	G	G	5783.21	22795.9	0.24919	0.248676	0.249321	0.801029	N	ADD	57344	1.00428	0.0196801	0.966276	1.04377	0.216804	0.828361	.
run4	9	22437628	9:22437628:G:A	G	A	N	A	G	G	5977.51	23594.6	0.257849	0.257031	0.258057	0.856131	N	ADD	57344	1.00438	0.0187484	0.96814	1.04197	0.23297	0.815784	.
run4	9	22438857	9:22438857:A:C	A	C	N	A	C	C	9919.09	38214.2	0.419689	0.426517	0.417952	0.942078	N	ADD	57344	1.00515	0.0176944	0.970887	1.04062	0.290236	0.771636	.
run4	9	22439047	9:22439047:T:C	T	C	N	T	C	C	9344.05	35837.2	0.393949	0.401791	0.391955	0.923206	N	ADD	57344	1.00933	0.0184483	0.973486	1.04649	0.503382	0.614696	.
run4	9	22439405	9:22439405:G:A	G	A	N	G	A	A	9858.86	37981.2	0.417132	0.423928	0.415404	0.931207	N	ADD	57344	1.00573	0.0179158	0.971029	1.04168	0.319029	0.749704	.
run4	9	22439437	9:22439437:A:G	A	G	N	A	G	G	9384.74	36012.4	0.395831	0.403541	0.393871	0.91825	N	ADD	57344	1.00841	0.0185003	0.972501	1.04565	0.452717	0.650752	.
run4	9	22439463	9:22439463:AT:A	AT	A	N	A	AT	AT	7724.37	30451.1	0.332864	0.332145	0.333047	0.939747	N	ADD	57344	0.98412	0.0174034	0.951118	1.01827	-0.91979	0.357682	.
run4	9	22439559	9:22439559:T:C	T	C	N	C	T	T	8637.44	33939.7	0.371243	0.371407	0.371202	0.95709	N	ADD	57344	0.998876	0.0167884	0.966544	1.03229	-0.0669621	0.946612	.
run4	9	22439654	9:22439654:A:G	A	G	N	G	A	A	8656.59	34001.7	0.371951	0.37223	0.371879	0.958619	N	ADD	57344	0.999797	0.0167696	0.967471	1.0332	-0.0120807	0.990361	.
run4	9	22439781	9:22439781:A:G	A	G	N	G	A	A	4783.72	19618.1	0.212767	0.205698	0.214565	0.975869	N	ADD	57344	0.994459	0.0194027	0.957351	1.03301	-0.286362	0.774601	.
run4	9	22439822	9:22439822:G:A	G	A	N	A	G	G	1237.96	5282.26	0.0568518	0.053232	0.0577725	0.660307	N	ADD	57344	0.955575	0.041307	0.88126	1.03616	-1.10011	0.271285	.
run4	9	22439832	9:22439832:C:T	C	T	N	T	C	C	8572.46	33669.6	0.368322	0.368613	0.368248	0.940853	N	ADD	57344	0.999338	0.0169547	0.966675	1.0331	-0.0390475	0.968852	.
run4	9	22439849	9:22439849:A:G	A	G	N	G	A	A	8603.03	33781.1	0.36956	0.369928	0.369467	0.953832	N	ADD	57344	0.999933	0.0168244	0.967497	1.03346	-0.00399884	0.996809	.
run4	9	22441134	9:22441134:C:A	C	A	N	A	C	C	8058.7	31662.5	0.346341	0.346521	0.346296	0.965333	N	ADD	57344	0.994551	0.0171531	0.961671	1.02856	-0.318515	0.750094	.
run4	9	22442146	9:22442146:T:G	T	G	N	G	T	T	8720.12	34194.6	0.374187	0.374962	0.373989	0.96364	N	ADD	57344	1.0027	0.0167883	0.970242	1.03624	0.160503	0.872485	.
run4	9	22442256	9:22442256:A:T	A	T	N	T	A	A	8183.97	32111	0.351344	0.351908	0.351201	0.970613	N	ADD	57344	0.996456	0.0170806	0.96365	1.03038	-0.207855	0.835342	.
run4	9	22442343	9:22442343:C:T	C	T	N	T	C	C	4725.4	19377.7	0.210162	0.203191	0.211935	0.977742	N	ADD	57344	0.994138	0.0194771	0.956902	1.03282	-0.30188	0.762743	.
run4	9	22442363	9:22442363:A:G	A	G	N	G	A	A	8713.13	34172.2	0.373931	0.374662	0.373745	0.964569	N	ADD	57344	1.00235	0.0167825	0.969919	1.03587	0.140075	0.888601	.
run4	9	22442657	9:22442657:G:A	G	A	N	A	G	G	8157.75	32005.8	0.350198	0.35078	0.35005	0.969839	N	ADD	57344	0.996211	0.0170968	0.963382	1.03016	-0.222016	0.824302	.
run4	9	22442697	9:22442697:C:CT	C	CT	N	CT	C	C	8123.61	31842.2	0.348474	0.349312	0.348261	0.945867	N	ADD	57344	0.998353	0.0173093	0.965052	1.0328	-0.0952111	0.924147	.
run4	9	22442781	9:22442781:C:G	C	G	N	G	C	C	2785.07	11213.7	0.12206	0.119757	0.122645	0.842964	N	ADD	57344	1.02658	0.0260039	0.975571	1.08026	1.00888	0.313032	.
run4	9	22442888	9:22442888:T:C	T	C	N	C	T	T	8910.33	34895.9	0.38196	0.383141	0.381659	0.962493	N	ADD	57344	1.00482	0.0167108	0.972438	1.03827	0.287456	0.773763	.
run4	9	22443347	9:22443347:G:C	G	C	N	G	C	C	9503.22	36513.5	0.401234	0.408635	0.399351	0.924124	N	ADD	57344	1.00708	0.0184453	0.971326	1.04416	0.382705	0.701938	.
run4	9	22443763	9:22443763:A:G	A	G	N	G	A	A	4642.42	19060.8	0.206676	0.199622	0.20847	0.985134	N	ADD	57344	0.994843	0.019534	0.957474	1.03367	-0.26469	0.791248	.
run4	9	22443875	9:22443875:T:C	T	C	N	C	T	T	4599.01	18871.8	0.204649	0.197756	0.206403	0.988783	N	ADD	57344	0.994982	0.0195682	0.957544	1.03388	-0.257105	0.797098	.
run4	9	22444296	9:22444296:A:T	A	T	N	T	A	A	4612.72	18940.4	0.205367	0.198345	0.207153	0.983561	N	ADD	57344	0.994356	0.0195988	0.956884	1.0333	-0.288795	0.772738	.
run4	9	22444548	9:22444548:C:T	C	T	N	T	C	C	4735.78	19412.8	0.210559	0.203637	0.212319	0.979127	N	ADD	57344	0.994708	0.0194471	0.957507	1.03335	-0.272871	0.784953	.
run4	9	22445662	9:22445662:A:C	A	C	N	A	C	C	9325.39	35783.7	0.39332	0.400989	0.39137	0.928349	N	ADD	57344	1.00889	0.0183818	0.973193	1.04591	0.481734	0.629995	.
run4	9	22445831	9:22445831:T:C	T	C	N	C	T	T	8946.05	35094.5	0.384003	0.384677	0.383831	0.992749	N	ADD	57344	1.00101	0.0163718	0.969396	1.03365	0.0614331	0.951014	.
run4	9	22446297	9:22446297:G:A	G	A	N	A	G	G	1974.73	7974.49	0.0867503	0.0849129	0.0872177	0.881746	N	ADD	57344	0.968281	0.029306	0.914231	1.02553	-1.09988	0.271385	.
run4	9	22446683	9:22446683:G:T	G	T	N	T	G	G	7205.9	29250.8	0.317877	0.309851	0.319919	0.937693	N	ADD	57344	0.993879	0.0176068	0.960167	1.02877	-0.348724	0.727297	.
run4	9	22446695	9:22446695:G:T	G	T	N	T	G	G	7206.74	29254.7	0.317919	0.309887	0.319962	0.937767	N	ADD	57344	0.993859	0.0176056	0.96015	1.02875	-0.349872	0.726435	.
run4	9	22446751	9:22446751:C:T	C	T	N	T	C	C	2078.97	8366.28	0.0910753	0.0893948	0.0915028	0.890401	N	ADD	57344	0.97001	0.0286095	0.917115	1.02596	-1.06429	0.287196	.
run4	9	22446828	9:22446828:A:G	A	G	N	G	A	A	7694.27	31088.8	0.338162	0.330851	0.340021	0.928173	N	ADD	57344	0.995302	0.0172729	0.962171	1.02957	-0.272624	0.785142	.
run4	9	22447655	9:22447655:T:A	T	A	N	A	T	T	7693.15	31092.7	0.338186	0.330803	0.340064	0.884836	N	ADD	57344	0.994228	0.0177035	0.960322	1.02933	-0.326983	0.74368	.
run4	9	22447907	9:22447907:C:T	C	T	N	T	C	C	1558.19	6357.59	0.0690201	0.0670016	0.0695335	0.85916	N	ADD	57344	0.954792	0.0331504	0.894728	1.01889	-1.39551	0.162863	.
run4	9	22448600	9:22448600:A:AT	A	AT	N	AT	A	A	6597.36	26847.5	0.291616	0.283684	0.293633	0.894753	N	ADD	57344	0.984964	0.0181532	0.950535	1.02064	-0.834579	0.403955	.
run4	9	22448846	9:22448846:C:CT	C	CT	N	CT	C	C	7779.08	31508.5	0.342561	0.334498	0.344612	0.88052	N	ADD	57344	0.996388	0.0177886	0.962248	1.03174	-0.203395	0.838826	.
run4	9	22449909	9:22449909:T:C	T	C	N	T	C	C	9158.07	35114.5	0.386026	0.393794	0.384051	0.904055	N	ADD	57344	1.01386	0.0181627	0.9784	1.0506	0.757685	0.44864	.
run4	9	22450365	9:22450365:A:ATG	A	ATG	N	ATG	A	A	7130.36	28906.2	0.314214	0.306603	0.316149	0.905403	N	ADD	57344	1.00188	0.0178505	0.967429	1.03755	0.104957	0.91641	.
run4	9	22450394	9:22450394:CT:C	CT	C	N	C	CT	CT	4506.2	18414.6	0.199854	0.193765	0.201402	0.984874	N	ADD	57344	0.999569	0.0197464	0.961622	1.03901	-0.0218485	0.982569	.
run4	9	22450566	9:22450566:T:C	T	C	N	C	T	T	6489.49	26373.4	0.286542	0.279046	0.288448	0.929341	N	ADD	57344	0.996781	0.0179095	0.962399	1.03239	-0.180005	0.857148	.
run4	9	22450724	9:22450724:C:T	C	T	N	T	C	C	4659.84	19079.4	0.20699	0.200372	0.208673	1.01286	N	ADD	57344	0.998183	0.0192261	0.961269	1.03651	-0.0945842	0.924645	.
run4	9	22451031	9:22451031:G:A	G	A	N	A	G	G	6997.72	28485.1	0.309386	0.3009	0.311544	0.919419	N	ADD	57344	0.993547	0.0177592	0.959559	1.02874	-0.364537	0.715457	.
run4	9	22452002	9:22452002:G:A	G	A	N	A	G	G	4472.91	18306.8	0.198623	0.192333	0.200223	0.980643	N	ADD	57344	0.997624	0.0198435	0.959569	1.03719	-0.119881	0.904578	.
run4	9	22452041	9:22452041:GTT:G	GTT	G	N	GTT	G	G	9893.1	38082.3	0.418312	0.4254	0.41651	0.831405	N	ADD	57344	1.01183	0.01868	0.975455	1.04956	0.6296	0.528956	.
run4	9	22452084	9:22452084:AC:A	AC	A	N	A	AC	AC	4368.67	17843.7	0.193677	0.187851	0.195158	0.945321	N	ADD	57344	0.999377	0.0203764	0.960252	1.0401	-0.0305692	0.975613	.
run4	9	22454028	9:22454028:G:A	G	A	N	G	A	A	10143.3	39780.8	0.435303	0.436156	0.435086	0.863512	N	ADD	57344	0.997053	0.0166871	0.964971	1.0302	-0.176836	0.859637	.
run4	9	22454125	9:22454125:A:G	A	G	N	G	A	A	5057.81	20576.3	0.223512	0.217484	0.225045	0.97411	N	ADD	57344	0.997473	0.018876	0.961244	1.03507	-0.134039	0.893372	.
run4	9	22454150	9:22454150:G:A	G	A	N	G	A	A	4379.99	16441.1	0.181546	0.188338	0.179818	0.771252	N	ADD	57344	0.981539	0.026552	0.931765	1.03397	-0.701762	0.482828	.
run4	9	22454795	9:22454795:G:A	G	A	N	A	G	G	4500.23	18397.5	0.199653	0.193509	0.201215	0.982852	N	ADD	57344	0.999056	0.0197725	0.96108	1.03853	-0.0477467	0.961918	.
run4	9	22454905	9:22454905:A:C	A	C	N	A	C	C	9210.17	35344.1	0.388482	0.396034	0.386561	0.900978	N	ADD	57344	1.01314	0.0181193	0.977794	1.04977	0.720619	0.471144	.
run4	9	22455518	9:22455518:G:A	G	A	N	A	G	G	11044.3	44238.7	0.482029	0.4749	0.483843	0.886735	N	ADD	57344	1.01426	0.0165733	0.981839	1.04774	0.854071	0.393066	.
run4	9	22455714	9:22455714:T:G	T	G	N	G	T	T	4578.78	18716.9	0.203122	0.196886	0.204708	0.975472	N	ADD	57344	1.00024	0.0197109	0.962335	1.03964	0.0121487	0.990307	.
run4	9	22455892	9:22455892:A:C	A	C	N	C	A	A	8908.73	35137.1	0.38405	0.383072	0.384298	0.912766	N	ADD	57344	0.982593	0.0165928	0.951151	1.01507	-1.05834	0.2899	.
run4	9	22456296	9:22456296:G:A	G	A	N	G	A	A	9040.4	35518.4	0.388522	0.388734	0.388468	0.863638	N	ADD	57344	0.991776	0.0169742	0.959324	1.02533	-0.486489	0.62662	.
run4	9	22456628	9:22456628:T:C	T	C	N	C	T	T	4519.99	18489	0.200623	0.194358	0.202216	0.988883	N	ADD	57344	0.998428	0.0196875	0.960636	1.03771	-0.0799122	0.936307	.
run4	9	22457108	9:22457108:G:A	G	A	N	A	G	G	4494.13	18379	0.199438	0.193246	0.201013	0.982591	N	ADD	57344	0.998511	0.0197861	0.96053	1.03799	-0.0753115	0.939967	.
run4	9	22458191	9:22458191:C:T	C	T	N	C	T	T	9457.88	36257.3	0.398605	0.406686	0.396549	0.888187	N	ADD	57344	1.01517	0.0182691	0.97946	1.05218	0.823963	0.40996	.
run4	9	22458358	9:22458358:GACTT:G	GACTT	G	N	GACTT	G	G	9890.38	38065.3	0.41814	0.425283	0.416324	0.82964	N	ADD	57344	1.01199	0.0187035	0.975561	1.04977	0.637056	0.524088	.
run4	9	22458644	9:22458644:C:T	C	T	N	T	C	C	6536.96	25740.5	0.281437	0.281087	0.281526	0.954253	N	ADD	57344	0.983735	0.0176745	0.95024	1.01841	-0.927832	0.353495	.
run4	9	22458700	9:22458700:A:G	A	G	N	G	A	A	6537.57	25742.9	0.281464	0.281113	0.281553	0.954296	N	ADD	57344	0.983715	0.0176735	0.950223	1.01839	-0.928997	0.352891	.
run4	9	22458897	9:22458897:C:G	C	G	N	G	C	C	6039.56	24665.3	0.267726	0.259699	0.269767	0.93913	N	ADD	57344	0.995802	0.0184193	0.960494	1.03241	-0.22838	0.819351	.
run4	9	22459083	9:22459083:G:C	G	C	N	C	G	G	5153.45	20987.4	0.22793	0.221597	0.229541	0.968165	N	ADD	57344	1.00511	0.0191807	0.968025	1.04361	0.26567	0.790493	.
run4	9	22459115	9:22459115:G:A	G	A	N	A	G	G	6044.05	24682.5	0.267914	0.259892	0.269954	0.938279	N	ADD	57344	0.995756	0.0184209	0.960447	1.03236	-0.230861	0.817422	.
run4	9	22459154	9:22459154:A:C	A	C	N	C	A	A	6540.12	25723.9	0.28132	0.281223	0.281345	0.962217	N	ADD	57344	0.9843	0.0175977	0.95093	1.01884	-0.899223	0.368534	.
run4	9	22459423	9:22459423:T:C	T	C	N	C	T	T	6532.22	25701.9	0.281059	0.280883	0.281104	0.962057	N	ADD	57344	0.98376	0.0176078	0.950389	1.0183	-0.929887	0.35243	.
run4	9	22459774	9:22459774:C:A	C	A	N	A	C	C	6125.63	24959.5	0.271041	0.2634	0.272984	0.94033	N	ADD	57344	0.998148	0.0183253	0.962934	1.03465	-0.101142	0.919438	.
run4	9	22460095	9:22460095:C:A	C	A	N	A	C	C	6210.93	25378.2	0.275435	0.267068	0.277563	0.932374	N	ADD	57344	0.994978	0.0183491	0.959831	1.03141	-0.274385	0.783789	.
run4	9	22460977	9:22460977:T:G	T	G	N	G	T	T	5133.06	20913.1	0.227105	0.22072	0.228729	0.976997	N	ADD	57344	0.995425	0.0187576	0.959494	1.0327	-0.244448	0.806884	.
run4	9	22461392	9:22461392:A:G	A	G	N	A	G	G	9204.12	35290.4	0.387961	0.395774	0.385974	0.897086	N	ADD	57344	1.01453	0.0182179	0.978942	1.05141	0.791699	0.428536	.
run4	9	22461709	9:22461709:G:T	G	T	N	T	G	G	4557.55	18667	0.202502	0.195973	0.204162	0.985504	N	ADD	57344	0.99638	0.0196608	0.958716	1.03552	-0.18445	0.853661	.
run4	9	22462383	9:22462383:A:G	A	G	N	G	A	A	10125.5	39090.6	0.429131	0.435395	0.427538	0.847406	N	ADD	57344	1.0211	0.0178946	0.985909	1.05755	1.1669	0.243251	.
run4	9	22462779	9:22462779:A:T	A	T	N	T	A	A	4903.62	19991.7	0.21707	0.210854	0.218651	0.878955	N	ADD	57344	0.99151	0.020045	0.953312	1.03124	-0.425341	0.670588	.
run4	9	22462880	9:22462880:G:C	G	C	N	C	G	G	4963.91	20265.8	0.219986	0.213447	0.221649	0.875487	N	ADD	57344	0.989607	0.0200061	0.951554	1.02918	-0.522192	0.601537	.
run4	9	22462942	9:22462942:CGT:C	CGT	C	N	C	CGT	CGT	4808.68	19608.1	0.212897	0.206772	0.214456	0.810002	N	ADD	57344	0.989045	0.0210195	0.949127	1.03064	-0.524064	0.600234	.
run4	9	22462965	9:22462965:G:A	G	A	N	A	G	G	4852.1	19818.5	0.21511	0.208639	0.216756	0.879057	N	ADD	57344	0.98867	0.0201034	0.950472	1.0284	-0.566784	0.570861	.
run4	9	22463201	9:22463201:A:G	A	G	N	G	A	A	10243	39556.3	0.434215	0.440445	0.432631	0.84453	N	ADD	57344	1.01956	0.017815	0.984578	1.05579	1.08754	0.276797	.
run4	9	22463905	9:22463905:T:A	T	A	N	A	T	T	5392.34	21891.1	0.237893	0.231869	0.239425	0.878976	N	ADD	57344	0.989779	0.0192529	0.953125	1.02784	-0.533623	0.593602	.
run4	9	22464053	9:22464053:AT:A	AT	A	N	A	AT	AT	1462.53	5285.71	0.05884	0.0628884	0.0578103	0.58773	N	ADD	57344	1.03806	0.0461045	0.948366	1.13623	0.810091	0.417888	.
run4	9	22464059	9:22464059:A:AT	A	AT	N	AT	A	A	7839.39	30214.5	0.331804	0.337091	0.330459	0.640604	N	ADD	57344	1.02973	0.0209909	0.98823	1.07298	1.3959	0.162744	.
run4	9	22464082	9:22464082:AATATATAAAT:A	AATATATAAAT	A	N	AATATATAAAT	A	A	11144.1	43873.4	0.479715	0.479193	0.479847	0.760704	N	ADD	57344	0.988421	0.0178367	0.954463	1.02359	-0.652957	0.513784	.
run4	9	22464660	9:22464660:T:C	T	C	N	C	T	T	1315.8	5053.68	0.0555375	0.0565787	0.0552726	0.71355	N	ADD	57344	0.999673	0.0386667	0.926712	1.07838	-0.00847104	0.993241	.
run4	9	22464878	9:22464878:C:CAAA	C	CAAA	N	CAAA	C	C	7746.05	30144.6	0.33038	0.333078	0.329694	0.531227	N	ADD	57344	1.03535	0.0220318	0.99159	1.08103	1.57662	0.114882	.
run4	9	22465218	9:22465218:A:C	A	C	N	C	A	A	3653.36	14929.4	0.162029	0.157093	0.163285	0.848909	N	ADD	57344	0.981132	0.022461	0.938877	1.02529	-0.848046	0.396412	.
run4	9	22466005	9:22466005:C:A	C	A	N	A	C	C	8810.73	34981.9	0.381841	0.378858	0.3826	0.85221	N	ADD	57344	1.02201	0.0171475	0.988235	1.05694	1.26977	0.204167	.
run4	9	22466171	9:22466171:A:G	A	G	N	G	A	A	4406.1	17868.4	0.194218	0.189461	0.195428	0.857806	N	ADD	57344	0.989657	0.0207996	0.950123	1.03084	-0.499867	0.617169	.
run4	9	22466245	9:22466245:C:G	C	G	N	G	C	C	4241.22	17200.5	0.186957	0.182371	0.188124	0.871679	N	ADD	57344	0.988787	0.0209174	0.949069	1.03017	-0.539111	0.58981	.
run4	9	22466431	9:22466431:G:T	G	T	N	T	G	G	3912.84	15911.5	0.172854	0.168251	0.174025	0.893071	N	ADD	57344	0.98766	0.0212779	0.947318	1.02972	-0.583552	0.559522	.
run4	9	22466635	9:22466635:CA:C	CA	C	N	C	CA	CA	9460.18	36412.3	0.399976	0.406784	0.398245	0.730344	N	ADD	57344	0.98841	0.0186972	0.952845	1.0253	-0.623498	0.532958	.
run4	9	22466791	9:22466791:A:G	A	G	N	G	A	A	3914.83	15925.5	0.172994	0.168336	0.174179	0.892304	N	ADD	57344	0.987553	0.021285	0.947202	1.02962	-0.588434	0.556241	.
run4	9	22466831	9:22466831:G:A	G	A	N	A	G	G	5134.44	20154.2	0.2205	0.220779	0.220429	0.928691	N	ADD	57344	0.979249	0.0195914	0.94236	1.01758	-1.07034	0.284466	.
run4	9	22467275	9:22467275:A:G	A	G	N	G	A	A	4009.98	16389.5	0.177869	0.172428	0.179253	0.888904	N	ADD	57344	0.974838	0.0211585	0.935239	1.01611	-1.20442	0.228428	.
run4	9	22467509	9:22467509:A:T	A	T	N	T	A	A	2885.45	10377.2	0.115641	0.124074	0.113497	0.872138	N	ADD	57344	1.00888	0.0320215	0.947511	1.07423	0.276193	0.7824	.
run4	9	22467547	9:22467547:A:AT	A	AT	N	AT	A	A	2909.27	10625.3	0.118012	0.125097	0.11621	0.778431	N	ADD	57344	0.997067	0.0327909	0.935002	1.06325	-0.089581	0.92862	.
run4	9	22467696	9:22467696:A:G	A	G	N	G	A	A	4314	17521.5	0.190391	0.1855	0.191635	0.872984	N	ADD	57344	0.992604	0.0207714	0.953005	1.03385	-0.357404	0.720789	.
run4	9	22468301	9:22468301:C:T	C	T	N	T	C	C	4245.5	17238.1	0.187322	0.182555	0.188535	0.867866	N	ADD	57344	0.992242	0.0209565	0.952312	1.03385	-0.371658	0.710147	.
run4	9	22469159	9:22469159:A:G	A	G	N	G	A	A	3276.59	12026.5	0.133432	0.140892	0.131535	0.863593	N	ADD	57344	0.99846	0.0289027	0.943471	1.05665	-0.0533272	0.957471	.
run4	9	22469463	9:22469463:C:T	C	T	N	T	C	C	4108.43	15239.5	0.1687	0.176661	0.166676	0.847861	N	ADD	57344	1.02553	0.024844	0.976786	1.0767	1.01455	0.310319	.
run4	9	22469598	9:22469598:T:TG	T	TG	N	TG	T	T	3907.55	14464.7	0.160194	0.168024	0.158202	0.769874	N	ADD	57344	1.03574	0.0265374	0.983246	1.09104	1.32328	0.185744	.
run4	9	22469651	9:22469651:G:T	G	T	N	T	G	G	2997.76	10940.3	0.121531	0.128903	0.119655	0.77574	N	ADD	57344	1.00739	0.0320569	0.946047	1.07272	0.22983	0.818224	.
run4	9	22469860	9:22469860:C:G	C	G	N	G	C	C	3883.33	15849.6	0.172057	0.166982	0.173348	0.896338	N	ADD	57344	0.980266	0.0213388	0.940114	1.02213	-0.934024	0.350292	.
run4	9	22470056	9:22470056:T:C	T	C	N	C	T	T	3678.32	13519.2	0.149951	0.158167	0.147861	0.859924	N	ADD	57344	1.02038	0.0267053	0.96835	1.07522	0.755654	0.449856	.
run4	9	22471460	9:22471460:T:C	T	C	N	C	T	T	3050.03	11148.2	0.123799	0.13115	0.121929	0.845559	N	ADD	57344	1.00331	0.0292793	0.947356	1.06257	0.112915	0.910098	.
run4	9	22471832	9:22471832:T:C	T	C	N	C	T	T	7758.93	30184.8	0.330843	0.333631	0.330134	0.847808	N	ADD	57344	1.00241	0.0177364	0.968164	1.03787	0.135814	0.891968	.
run4	9	22472068	9:22472068:C:T	C	T	N	T	C	C	3042.48	11110.6	0.123405	0.130826	0.121518	0.849642	N	ADD	57344	1.00576	0.0291909	0.949836	1.06498	0.196873	0.843927	.
run4	9	22472208	9:22472208:A:G	A	G	N	G	A	A	3731.19	15275.4	0.165725	0.16044	0.167069	0.89672	N	ADD	57344	0.97755	0.0216454	0.936945	1.01991	-1.04901	0.294175	.
run4	9	22472289	9:22472289:G:T	G	T	N	T	G	G	3955.81	16125.4	0.175094	0.170098	0.176365	0.893728	N	ADD	57344	0.985776	0.0211844	0.945684	1.02757	-0.67625	0.498882	.
run4	9	22472338	9:22472338:A:T	A	T	N	T	A	A	3956.29	16126.6	0.175109	0.170119	0.176378	0.893714	N	ADD	57344	0.985849	0.0211836	0.945756	1.02764	-0.672769	0.501094	.
run4	9	22472508	9:22472508:T:C	T	C	N	C	T	T	3100.07	11326.8	0.125792	0.133302	0.123882	0.837212	N	ADD	57344	1.0055	0.0291527	0.949654	1.06462	0.187993	0.850882	.
run4	9	22472796	9:22472796:T:C	T	C	N	C	T	T	3956.29	16126.6	0.175109	0.170119	0.176378	0.893714	N	ADD	57344	0.985849	0.0211836	0.945756	1.02764	-0.672769	0.501094	.
run4	9	22473189	9:22473189:T:C	T	C	N	C	T	T	3148.74	11476.6	0.127523	0.135395	0.125521	0.877251	N	ADD	57344	0.999095	0.0295425	0.942888	1.05865	-0.0306453	0.975552	.
run4	9	22473237	9:22473237:A:T	A	T	N	T	A	A	3953.94	16114.9	0.174987	0.170018	0.17625	0.893347	N	ADD	57344	0.986095	0.0211939	0.945973	1.02792	-0.660685	0.508814	.
run4	9	22473715	9:22473715:AT:A	AT	A	N	A	AT	AT	7624.56	29688.8	0.325346	0.327853	0.324709	0.751927	N	ADD	57344	1.00009	0.0191001	0.963347	1.03824	0.00492914	0.996067	.
run4	9	22473932	9:22473932:T:C	T	C	N	C	T	T	3811.32	15578.6	0.169067	0.163885	0.170384	0.90003	N	ADD	57344	0.981271	0.021427	0.940915	1.02336	-0.882387	0.377568	.
run4	9	22474014	9:22474014:AT:A	AT	A	N	A	AT	AT	5157.23	20707.3	0.225521	0.221759	0.226478	0.748539	N	ADD	57344	1.00471	0.0210617	0.964082	1.04705	0.223212	0.82337	.
run4	9	22474120	9:22474120:C:G	C	G	N	C	G	G	7292.66	28744.6	0.31422	0.313582	0.314382	0.897726	N	ADD	57344	0.980309	0.0175196	0.947219	1.01456	-1.13512	0.256324	.
run4	9	22474190	9:22474190:A:G	A	G	N	G	A	A	3332.4	12197.2	0.135408	0.143292	0.133402	0.864562	N	ADD	57344	1.00119	0.028441	0.946908	1.05859	0.0418569	0.966613	.
run4	9	22474460	9:22474460:T:G	T	G	N	G	T	T	3250.89	11888.6	0.132005	0.139787	0.130026	0.861508	N	ADD	57344	1.0008	0.0291189	0.945278	1.05957	0.0273245	0.978201	.
run4	9	22474884	9:22474884:A:G	A	G	N	G	A	A	3244.75	11863.4	0.131732	0.139523	0.129751	0.863096	N	ADD	57344	1.00117	0.0291184	0.94563	1.05997	0.0400918	0.96802	.
run4	9	22475058	9:22475058:C:T	C	T	N	T	C	C	2220.67	8319.49	0.0919029	0.0954882	0.090991	0.799179	N	ADD	57344	1.02751	0.0295084	0.969766	1.08868	0.919553	0.357806	.
run4	9	22475129	9:22475129:C:T	C	T	N	T	C	C	3264.56	11923.8	0.132432	0.140375	0.130412	0.845221	N	ADD	57344	1.02626	0.027756	0.971922	1.08364	0.933906	0.350353	.
run4	9	22475581	9:22475581:T:C	T	C	N	C	T	T	3852.07	15728.1	0.170726	0.165638	0.17202	0.896152	N	ADD	57344	0.982857	0.021393	0.942498	1.02494	-0.8083	0.418918	.
run4	9	22475833	9:22475833:A:G	A	G	N	G	A	A	3021.17	11021.3	0.12244	0.129909	0.12054	0.846218	N	ADD	57344	1.00911	0.0291808	0.953013	1.0685	0.310714	0.756018	.
run4	9	22476281	9:22476281:G:A	G	A	N	A	G	G	3752.95	15342.2	0.166496	0.161375	0.167799	0.834024	N	ADD	57344	0.981085	0.0224221	0.938903	1.02516	-0.851686	0.394388	.
run4	9	22477034	9:22477034:T:C	T	C	N	T	C	C	6738.78	26578.6	0.290505	0.289765	0.290693	1.00321	N	ADD	57344	0.980917	0.0169617	0.948843	1.01407	-1.13596	0.255973	.
run4	9	22477134	9:22477134:C:T	C	T	N	C	T	T	7439.64	29294.3	0.320295	0.319902	0.320395	0.891988	N	ADD	57344	0.9781	0.0173746	0.945353	1.01198	-1.27447	0.202497	.
run4	9	22479102	9:22479102:T:C	T	C	N	C	T	T	4198.05	15516.7	0.171899	0.180515	0.169708	0.853464	N	ADD	57344	1.03371	0.0243695	0.985498	1.08428	1.36053	0.173662	.
run4	9	22481286	9:22481286:C:T	C	T	N	T	C	C	7288.36	28811.2	0.314763	0.313397	0.315111	0.840073	N	ADD	57344	1.02329	0.0178167	0.988173	1.05965	1.2922	0.196287	.
run4	9	22484016	9:22484016:G:C	G	C	N	C	G	G	2990.98	10849.6	0.12068	0.128611	0.118663	0.870037	N	ADD	57344	1.00636	0.030086	0.948733	1.06749	0.210732	0.833096	.
run4	9	22484935	9:22484935:A:G	A	G	N	G	A	A	3831.5	15685.4	0.170174	0.164753	0.171553	0.89518	N	ADD	57344	0.978492	0.0214447	0.938217	1.0205	-1.0139	0.31063	.
run4	9	22484994	9:22484994:T:G	T	G	N	G	T	T	3021.45	11031.9	0.122536	0.129921	0.120657	0.771633	N	ADD	57344	1.00683	0.0320661	0.945496	1.07213	0.212156	0.831986	.
run4	9	22485225	9:22485225:A:G	A	G	N	G	A	A	3145.4	11465.4	0.127396	0.135251	0.125398	0.879947	N	ADD	57344	0.998396	0.0295116	0.942285	1.05785	-0.0544035	0.956614	.
run4	9	22485958	9:22485958:A:C	A	C	N	C	A	A	3173.13	11588.3	0.128709	0.136443	0.126742	0.875732	N	ADD	57344	0.996819	0.0293961	0.94101	1.05594	-0.108375	0.913698	.
run4	9	22486246	9:22486246:A:C	A	C	N	C	A	A	3878.97	15855.1	0.172068	0.166794	0.173409	0.894274	N	ADD	57344	0.979832	0.0213622	0.939654	1.02173	-0.953731	0.34022	.
run4	9	22487177	9:22487177:C:T	C	T	N	T	C	C	8096.22	32016.4	0.349754	0.348135	0.350166	0.854681	N	ADD	57344	1.02809	0.0174002	0.993619	1.06376	1.59207	0.111369	.
run4	9	22487750	9:22487750:CT:C	CT	C	N	C	CT	CT	3722.33	15240	0.165338	0.160059	0.166681	0.833048	N	ADD	57344	0.977791	0.0225122	0.935586	1.0219	-0.99765	0.318449	.
run4	9	22487768	9:22487768:C:T	C	T	N	T	C	C	7242.09	28136.8	0.308479	0.311407	0.307734	0.850939	N	ADD	57344	0.99099	0.0184024	0.955884	1.02739	-0.491832	0.622838	.
run4	9	22487830	9:22487830:A:G	A	G	N	G	A	A	6714.42	26252.8	0.287451	0.288718	0.287129	0.759902	N	ADD	57344	0.987674	0.019596	0.950459	1.02635	-0.63291	0.526793	.
run4	9	22487836	9:22487836:C:G	C	G	N	G	C	C	6714.42	26252.8	0.287451	0.288718	0.287129	0.759902	N	ADD	57344	0.987674	0.019596	0.950459	1.02635	-0.63291	0.526793	.
run4	9	22488395	9:22488395:A:G	A	G	N	G	A	A	2940.12	10720.3	0.119109	0.126424	0.117248	0.779171	N	ADD	57344	1.00133	0.03259	0.939365	1.06737	0.0406304	0.967591	.
run4	9	22488678	9:22488678:G:A	G	A	N	G	A	A	11178.2	44636.1	0.486663	0.48066	0.488189	0.880338	N	ADD	57344	0.96866	0.0167703	0.937338	1.00103	-1.89872	0.0576014	.
run4	9	22490069	9:22490069:C:CT	C	CT	N	CT	C	C	3000.03	10951.2	0.121645	0.129	0.119774	0.765587	N	ADD	57344	1.00177	0.0323241	0.940276	1.06729	0.0548092	0.95629	.
run4	9	22490521	9:22490521:G:T	G	T	N	T	G	G	2178.56	8196.12	0.09046	0.0936774	0.0896417	0.80582	N	ADD	57344	1.02081	0.0295982	0.963275	1.08178	0.695817	0.486543	.
run4	9	22490686	9:22490686:A:T	A	T	N	T	A	A	1939	8271.98	0.0890327	0.0833765	0.0904714	0.800759	N	ADD	57344	0.961462	0.0307863	0.905163	1.02126	-1.27654	0.201766	.
run4	9	22490743	9:22490743:T:C	T	C	N	C	T	T	6722.1	26501.1	0.289683	0.289048	0.289845	0.984584	N	ADD	57344	0.980275	0.0171492	0.947873	1.01378	-1.16172	0.24535	.
run4	9	22490887	9:22490887:T:C	T	C	N	C	T	T	10742.1	42900.3	0.467725	0.461907	0.469204	0.918797	N	ADD	57344	0.968013	0.0162878	0.937599	0.999414	-1.99594	0.0459407	.
run4	9	22490901	9:22490901:G:C	G	C	N	C	G	G	3140.33	11437.3	0.127107	0.135033	0.125091	0.882726	N	ADD	57344	1.00089	0.0294334	0.944782	1.06032	0.0301313	0.975962	.
run4	9	22491136	9:22491136:A:C	A	C	N	A	C	C	8987.49	35558.8	0.388413	0.386459	0.38891	0.862493	N	ADD	57344	1.02548	0.0169392	0.99199	1.06009	1.48519	0.137494	.
run4	9	22491564	9:22491564:C:T	C	T	N	T	C	C	7203.4	28358.7	0.310077	0.309744	0.310162	0.865612	N	ADD	57344	1.03815	0.017958	1.00224	1.07534	2.08466	0.0371002	.
run4	9	22491730	9:22491730:A:G	A	G	N	G	A	A	3458.83	12654.6	0.140498	0.148728	0.138404	0.860935	N	ADD	57344	1.01637	0.0278683	0.962344	1.07343	0.582653	0.560127	.
run4	9	22492478	9:22492478:A:G	A	G	N	G	A	A	3158.92	11509.2	0.127895	0.135832	0.125877	0.879247	N	ADD	57344	1.00128	0.029396	0.945224	1.06067	0.0435905	0.965231	.
run4	9	22492589	9:22492589:C:CT	C	CT	N	C	CT	CT	10993	43276	0.473188	0.472695	0.473313	0.472353	N	ADD	57344	1.02402	0.022106	0.980598	1.06936	1.07365	0.282979	.
run4	9	22493234	9:22493234:A:G	A	G	N	G	A	A	3163.39	11528.3	0.128101	0.136025	0.126086	0.877733	N	ADD	57344	1.00081	0.0293994	0.944767	1.06017	0.0273722	0.978163	.
run4	9	22493284	9:22493284:T:C	T	C	N	C	T	T	7493.63	29148.7	0.319496	0.322224	0.318802	0.853521	N	ADD	57344	0.993581	0.0181337	0.958888	1.02953	-0.355107	0.72251	.
run4	9	22493300	9:22493300:T:A	T	A	N	A	T	T	6538.2	25796.8	0.281939	0.28114	0.282142	0.97529	N	ADD	57344	0.980114	0.0173241	0.947393	1.01396	-1.15944	0.246276	.
run4	9	22493351	9:22493351:G:A	G	A	N	A	G	G	3767.28	15424.6	0.16734	0.161992	0.168701	0.900554	N	ADD	57344	0.977888	0.0215231	0.937494	1.02002	-1.03889	0.298858	.
run4	9	22493586	9:22493586:T:C	T	C	N	C	T	T	3686.6	15105.5	0.163854	0.158523	0.16521	0.909012	N	ADD	57344	0.977072	0.0216107	0.936551	1.01935	-1.07333	0.283125	.
run4	9	22493723	9:22493723:C:G	C	G	N	G	C	C	7413.89	28800.3	0.315763	0.318795	0.314992	0.854768	N	ADD	57344	0.994231	0.018194	0.959402	1.03032	-0.317984	0.750497	.
run4	9	22493742	9:22493742:T:C	T	C	N	C	T	T	7075.7	27516.1	0.301617	0.304253	0.300947	0.859001	N	ADD	57344	0.986619	0.018474	0.951534	1.023	-0.729224	0.465865	.
run4	9	22493844	9:22493844:G:C	G	C	N	C	G	G	2956.74	10743.2	0.119454	0.127139	0.117499	0.865718	N	ADD	57344	1.00761	0.0294751	0.951048	1.06753	0.257158	0.797057	.
run4	9	22493921	9:22493921:A:C	A	C	N	A	C	C	8739.93	34529.9	0.377283	0.375814	0.377656	0.864179	N	ADD	57344	1.02808	0.017035	0.994323	1.06299	1.62577	0.104	.
run4	9	22494361	9:22494361:G:C	G	C	N	C	G	G	4089.03	16648.4	0.180816	0.175827	0.182085	0.878283	N	ADD	57344	0.988162	0.0211134	0.948105	1.02991	-0.564022	0.572739	.
run4	9	22494537	9:22494537:A:T	A	T	N	T	A	A	3771.13	15435.1	0.167465	0.162157	0.168815	0.900836	N	ADD	57344	0.97807	0.0215104	0.937692	1.02019	-1.03083	0.30262	.
run4	9	22495005	9:22495005:G:A	G	A	N	A	G	G	3748.35	15411.2	0.167058	0.161178	0.168554	0.922125	N	ADD	57344	0.972022	0.0212902	0.932296	1.01344	-1.33285	0.18258	.
run4	9	22495034	9:22495034:G:A	G	A	N	A	G	G	4060.74	16611.6	0.180249	0.17461	0.181683	0.899816	N	ADD	57344	0.981156	0.0208931	0.941789	1.02217	-0.910545	0.362535	.
run4	9	22495038	9:22495038:A:G	A	G	N	G	A	A	4075.18	16655.3	0.180756	0.175231	0.182161	0.899603	N	ADD	57344	0.982491	0.0208683	0.943116	1.02351	-0.846463	0.397294	.
run4	9	22495146	9:22495146:C:CT	C	CT	N	CT	C	C	8944.21	34419.5	0.378101	0.384598	0.376449	0.692875	N	ADD	57344	0.987674	0.0192474	0.951108	1.02564	-0.644404	0.519314	.
run4	9	22495200	9:22495200:C:T	C	T	N	T	C	C	6486.08	25564.4	0.279458	0.278899	0.2796	0.9405	N	ADD	57344	0.980013	0.0176975	0.946603	1.0146	-1.14079	0.253956	.
run4	9	22495209	9:22495209:C:G	C	G	N	G	C	C	7253.04	28550.4	0.312181	0.311878	0.312258	0.886009	N	ADD	57344	1.04028	0.0177326	1.00474	1.07707	2.22675	0.025964	.
run4	9	22495693	9:22495693:TAGTC:T	TAGTC	T	N	T	TAGTC	TAGTC	3791.85	15517.7	0.168366	0.163048	0.169718	0.83324	N	ADD	57344	0.97937	0.0223404	0.937412	1.02321	-0.933118	0.350759	.
run4	9	22496202	9:22496202:G:A	G	A	N	A	G	G	6548.06	25822.6	0.28225	0.281564	0.282424	0.942011	N	ADD	57344	0.980213	0.0176265	0.946927	1.01467	-1.13385	0.256859	.
run4	9	22496525	9:22496525:T:<CN0>	T	<CN0>	N	<CN0>	T	T	6605.15	26015.3	0.284428	0.284019	0.284532	0.898353	N	ADD	57344	0.980263	0.0180318	0.946224	1.01553	-1.10552	0.268936	.
run4	9	22497099	9:22497099:A:G	A	G	N	G	A	A	5102.77	20709	0.22506	0.219417	0.226496	0.778666	N	ADD	57344	0.975906	0.0207511	0.937011	1.01642	-1.17531	0.239871	.
run4	9	22498439	9:22498439:G:A	G	A	N	A	G	G	5788.67	23288.4	0.253532	0.248911	0.254708	0.799219	N	ADD	57344	1.03505	0.0214363	0.99246	1.07946	1.60689	0.108079	.
run4	9	22498469	9:22498469:T:C	T	C	N	C	T	T	10389.6	40491.9	0.443651	0.446747	0.442864	0.73155	N	ADD	57344	0.984871	0.0183041	0.950164	1.02084	-0.832869	0.404918	.
run4	9	22499261	9:22499261:A:G	A	G	N	G	A	A	10395.5	40518.7	0.443936	0.447002	0.443156	0.73197	N	ADD	57344	0.984977	0.0182964	0.950281	1.02094	-0.827318	0.408057	.
run4	9	22499312	9:22499312:A:G	A	G	N	A	G	G	1571.07	6281.15	0.0684659	0.0675555	0.0686975	0.503582	N	ADD	57344	0.961085	0.0428847	0.883606	1.04536	-0.925552	0.354679	.
run4	9	22499822	9:22499822:C:G	C	G	N	G	C	C	10260.1	40007.8	0.438301	0.441179	0.437569	0.738928	N	ADD	57344	0.981924	0.0182403	0.94744	1.01766	-1.00008	0.317272	.
run4	9	22499958	9:22499958:G:A	G	A	N	A	G	G	11296.5	44647.9	0.487796	0.485745	0.488318	0.739623	N	ADD	57344	1.0234	0.0182322	0.987479	1.06064	1.26885	0.204495	.
run4	9	22500339	9:22500339:A:G	A	G	N	G	A	A	4986.36	18625.2	0.205876	0.214412	0.203705	0.760718	N	ADD	57344	0.997662	0.0243601	0.951148	1.04645	-0.0960873	0.923451	.
run4	9	22500698	9:22500698:A:G	A	G	N	G	A	A	5029.26	18759.5	0.207422	0.216256	0.205175	0.761773	N	ADD	57344	1.00265	0.0242123	0.95618	1.05138	0.109294	0.912969	.
run4	9	22500779	9:22500779:G:A	G	A	N	A	G	G	10368.9	40428.9	0.442921	0.445858	0.442174	0.733172	N	ADD	57344	0.984029	0.0182843	0.949389	1.01993	-0.880545	0.378564	.
run4	9	22501287	9:22501287:G:A	G	A	N	A	G	G	4914.45	19649.1	0.214177	0.21132	0.214904	0.75396	N	ADD	57344	1.04922	0.0230536	1.00287	1.09772	2.08412	0.037149	.
run4	9	22501334	9:22501334:A:G	A	G	N	G	A	A	10237.4	39926.5	0.437395	0.440206	0.43668	0.738479	N	ADD	57344	0.980699	0.01825	0.94624	1.01641	-1.06791	0.285561	.
run4	9	22501574	9:22501574:A:G	A	G	N	G	A	A	5265.62	19638	0.217142	0.22642	0.214783	0.759992	N	ADD	57344	1.01427	0.0236903	0.968252	1.06248	0.598115	0.549763	.
run4	9	22502680	9:22502680:G:A	G	A	N	A	G	G	4840.16	19714.5	0.2141	0.208125	0.21562	0.731564	N	ADD	57344	0.964189	0.0218428	0.923782	1.00636	-1.66957	0.0950047	.
run4	9	22502986	9:22502986:T:G	T	G	N	G	T	T	4955.87	20226.9	0.219577	0.213101	0.221224	0.780295	N	ADD	57344	0.965936	0.0209446	0.927086	1.00641	-1.65474	0.0979766	.
run4	9	22503323	9:22503323:G:C	G	C	N	C	G	G	4349.29	16091.4	0.178228	0.187018	0.175993	0.716845	N	ADD	57344	1.00557	0.0268526	0.954012	1.05991	0.206734	0.836218	.
run4	9	22503384	9:22503384:T:C	T	C	N	C	T	T	4352.78	16105.1	0.178379	0.187168	0.176143	0.716187	N	ADD	57344	1.0056	0.0268614	0.954031	1.05996	0.208025	0.83521	.
run4	9	22503809	9:22503809:T:C	T	C	N	C	T	T	4577.42	16998.8	0.18813	0.196827	0.185918	0.767228	N	ADD	57344	0.996531	0.0253152	0.948293	1.04722	-0.137257	0.890828	.
run4	9	22504008	9:22504008:A:G	A	G	N	G	A	A	4438.17	16489.5	0.182475	0.19084	0.180347	0.720742	N	ADD	57344	0.99935	0.0263676	0.949016	1.05235	-0.0246708	0.980318	.
run4	9	22504241	9:22504241:C:T	C	T	N	T	C	C	4352.78	16105.1	0.178379	0.187168	0.176143	0.716187	N	ADD	57344	1.0056	0.0268614	0.954031	1.05996	0.208025	0.83521	.
run4	9	22504357	9:22504357:G:A	G	A	N	A	G	G	4037.91	16508.9	0.179154	0.173629	0.180559	0.870178	N	ADD	57344	0.973613	0.0213358	0.933739	1.01519	-1.25334	0.210082	.
run4	9	22504465	9:22504465:T:C	T	C	N	T	C	C	1502.96	6028.79	0.0656716	0.0646269	0.0659374	0.509571	N	ADD	57344	0.959833	0.0435455	0.881312	1.04535	-0.941444	0.346478	.
run4	9	22504569	9:22504569:T:C	T	C	N	C	T	T	3729.99	15386.8	0.166685	0.160388	0.168287	0.879964	N	ADD	57344	0.967663	0.021825	0.927143	1.00995	-1.50613	0.132034	.
run4	9	22504708	9:22504708:T:C	T	C	N	C	T	T	3156.97	11489.5	0.127707	0.135749	0.125662	0.871815	N	ADD	57344	1.00837	0.0289174	0.952804	1.06717	0.288099	0.773271	.
run4	9	22504926	9:22504926:G:A	G	A	N	A	G	G	6603.77	26009.7	0.284367	0.28396	0.284471	0.898143	N	ADD	57344	0.980277	0.0180353	0.946231	1.01555	-1.1045	0.269378	.
run4	9	22504927	9:22504927:T:C	T	C	N	C	T	T	3641.55	14993.5	0.162485	0.156585	0.163985	0.890727	N	ADD	57344	0.968781	0.0219041	0.928071	1.01128	-1.44796	0.147629	.
run4	9	22505167	9:22505167:C:A	C	A	N	A	C	C	3134.63	11416.1	0.126872	0.134788	0.124859	0.869042	N	ADD	57344	1.00798	0.0289493	0.952377	1.06682	0.274435	0.78375	.
run4	9	22505193	9:22505193:T:C	T	C	N	C	T	T	3744.09	15426.8	0.167157	0.160994	0.168724	0.924663	N	ADD	57344	0.969724	0.0212655	0.930137	1.011	-1.44569	0.148264	.
run4	9	22506019	9:22506019:T:C	T	C	N	C	T	T	7158.56	28205.3	0.308348	0.307815	0.308483	0.879894	N	ADD	57344	0.985875	0.0178496	0.951981	1.02098	-0.79696	0.425474	.
run4	9	22506722	9:22506722:T:C	T	C	N	C	T	T	6550.97	25795.8	0.282041	0.28169	0.282131	0.897569	N	ADD	57344	0.979656	0.0180858	0.945538	1.015	-1.13648	0.255755	.
run4	9	22506990	9:22506990:G:C	G	C	N	C	G	G	3289.45	11979	0.133131	0.141445	0.131016	0.916922	N	ADD	57344	1.00631	0.0276704	0.953188	1.06239	0.227308	0.820184	.
run4	9	22507125	9:22507125:G:A	G	A	N	G	A	A	2373.85	9488.74	0.103434	0.102075	0.103779	0.400118	N	ADD	57344	0.968181	0.0396514	0.895788	1.04642	-0.815512	0.41478	.
run4	9	22507130	9:22507130:T:C	T	C	N	T	C	C	9236.68	36454.2	0.398392	0.397174	0.398702	0.79244	N	ADD	57344	1.03476	0.0176421	0.999591	1.07116	1.93676	0.0527741	.
run4	9	22507198	9:22507198:T:C	T	C	N	C	T	T	7146.31	28165.6	0.307896	0.307289	0.30805	0.882177	N	ADD	57344	0.985629	0.0178408	0.95176	1.0207	-0.811352	0.417163	.
run4	9	22507265	9:22507265:G:A	G	A	N	A	G	G	7067.28	27784.5	0.303884	0.303891	0.303882	0.88686	N	ADD	57344	1.04015	0.0177595	1.00457	1.077	2.21668	0.026645	.
run4	9	22507379	9:22507379:G:A	G	A	N	A	G	G	3144.26	11444.4	0.127203	0.135202	0.125168	0.873556	N	ADD	57344	1.00802	0.0289111	0.952485	1.06678	0.276168	0.782419	.
run4	9	22507505	9:22507505:A:G	A	G	N	G	A	A	7146.31	28165.6	0.307896	0.307289	0.30805	0.882177	N	ADD	57344	0.985629	0.0178408	0.95176	1.0207	-0.811352	0.417163	.
run4	9	22507698	9:22507698:T:C	T	C	N	C	T	T	7247.85	28596.4	0.312537	0.311655	0.312761	0.93571	N	ADD	57344	0.984673	0.0172711	0.951899	1.01858	-0.894295	0.371164	.
run4	9	22507829	9:22507829:G:A	G	A	N	A	G	G	3714.14	15294.2	0.16574	0.159707	0.167274	0.926152	N	ADD	57344	0.969992	0.0213218	0.930291	1.01139	-1.42892	0.153026	.
run4	9	22507925	9:22507925:C:A	C	A	N	A	C	C	7159.8	28209.1	0.308393	0.307869	0.308526	0.880333	N	ADD	57344	0.985853	0.0178442	0.95197	1.02094	-0.798455	0.424606	.
run4	9	22507925	9:22507925:C:T	C	T	N	T	C	C	3728.73	15291.9	0.165847	0.160334	0.167249	0.879523	N	ADD	57344	0.97522	0.0218392	0.934358	1.01787	-1.14893	0.250585	.
run4	9	22508100	9:22508100:T:C	T	C	N	C	T	T	7242.89	28577.4	0.312328	0.311442	0.312554	0.936257	N	ADD	57344	0.984576	0.017272	0.951804	1.01848	-0.899966	0.368138	.
run4	9	22508364	9:22508364:A:G	A	G	N	A	G	G	1691.12	6769.96	0.0737748	0.0727175	0.0740437	0.563865	N	ADD	57344	0.978991	0.0389431	0.907048	1.05664	-0.545223	0.5856	.
run4	9	22508382	9:22508382:C:T	C	T	N	T	C	C	7083.41	27839.1	0.3045	0.304584	0.304479	0.884587	N	ADD	57344	1.04088	0.0177721	1.00524	1.07777	2.25419	0.0241839	.
run4	9	22508807	9:22508807:C:T	C	T	N	T	C	C	7064.38	27786.6	0.303876	0.303766	0.303904	0.88663	N	ADD	57344	1.03906	0.0177609	1.00351	1.07587	2.15737	0.0309768	.
run4	9	22509012	9:22509012:G:A	G	A	N	A	G	G	7156.71	28183.5	0.308142	0.307736	0.308245	0.943126	N	ADD	57344	0.985816	0.0172524	0.953039	1.01972	-0.828048	0.407644	.
run4	9	22509069	9:22509069:G:T	G	T	N	T	G	G	7253.87	28612.4	0.312729	0.311914	0.312936	0.935057	N	ADD	57344	0.984817	0.0172713	0.952038	1.01872	-0.88583	0.375709	.
run4	9	22509658	9:22509658:A:C	A	C	N	C	A	A	7244.12	28580.9	0.31237	0.311495	0.312592	0.936136	N	ADD	57344	0.984638	0.0172725	0.951863	1.01854	-0.896282	0.370102	.
run4	9	22509911	9:22509911:C:A	C	A	N	A	C	C	3732.48	15383.4	0.166677	0.160496	0.168249	0.924518	N	ADD	57344	0.969655	0.0212923	0.930022	1.01098	-1.44721	0.147838	.
run4	9	22510189	9:22510189:TA:TAA	T	TA	N	TA	T	T	6766.25	26351.5	0.288764	0.290946	0.288209	0.852714	N	ADD	57344	0.981581	0.0187762	0.946115	1.01838	-0.99013	0.322111	.
run4	9	22510396	9:22510396:C:T	C	T	N	T	C	C	6625.53	26092	0.285274	0.284896	0.28537	0.949526	N	ADD	57344	0.980371	0.0175454	0.94723	1.01467	-1.1299	0.258517	.
run4	9	22510754	9:22510754:A:G	A	G	N	A	G	G	9224.61	36390	0.397728	0.396655	0.398	0.791923	N	ADD	57344	1.03551	0.0176542	1.00029	1.07196	1.97633	0.0481177	.
run4	9	22511197	9:22511197:ATTATTTAT:A	ATTATTTAT	A	N	A	ATTATTTAT	ATTATTTAT	6585.26	25906.9	0.283309	0.283164	0.283346	0.895498	N	ADD	57344	0.982257	0.0180717	0.948074	1.01767	-0.990646	0.321858	.
run4	9	22511371	9:22511371:G:A	G	A	N	A	G	G	3179.16	11548.8	0.128418	0.136703	0.12631	0.912601	N	ADD	57344	1.00549	0.028442	0.950973	1.06313	0.19254	0.847319	.
run4	9	22511448	9:22511448:C:T	C	T	N	T	C	C	7325.08	28937.1	0.316181	0.314976	0.316487	0.936268	N	ADD	57344	0.982849	0.0172498	0.950176	1.01665	-1.00287	0.315924	.
run4	9	22511962	9:22511962:A:C	A	C	N	C	A	A	7348.14	28914.1	0.316181	0.315968	0.316236	0.932133	N	ADD	57344	0.989067	0.0172707	0.956148	1.02312	-0.636504	0.524448	.
run4	9	22512262	9:22512262:C:T	C	T	N	T	C	C	7057.4	27764.5	0.303623	0.303466	0.303662	0.886594	N	ADD	57344	1.03889	0.0177706	1.00333	1.07571	2.14679	0.0318097	.
run4	9	22513120	9:22513120:T:A	T	A	N	A	T	T	7237.32	28553	0.312066	0.311202	0.312286	0.935137	N	ADD	57344	0.984726	0.0172871	0.95192	1.01866	-0.890368	0.373268	.
run4	9	22513202	9:22513202:C:T	C	T	N	T	C	C	6888.72	27216.4	0.297373	0.296213	0.297668	0.939309	N	ADD	57344	0.978677	0.0174388	0.945792	1.01271	-1.23593	0.216484	.
run4	9	22513285	9:22513285:A:G	A	G	N	G	A	A	6894.07	27232.3	0.297558	0.296443	0.297842	0.939747	N	ADD	57344	0.979022	0.0174312	0.946139	1.01305	-1.21629	0.223873	.
run4	9	22513319	9:22513319:G:A	G	A	N	A	G	G	7242.76	28569.4	0.312257	0.311436	0.312466	0.935582	N	ADD	57344	0.98505	0.0172797	0.952248	1.01898	-0.871699	0.383373	.
run4	9	22513555	9:22513555:GA:G	GA	G	N	G	GA	GA	7144.94	28156.5	0.307804	0.30723	0.30795	0.880872	N	ADD	57344	0.985891	0.0178559	0.951985	1.021	-0.795786	0.426157	.
run4	9	22513603	9:22513603:A:G	A	G	N	G	A	A	3762.49	15488.6	0.167857	0.161786	0.169401	0.925471	N	ADD	57344	0.970811	0.0212129	0.931275	1.01202	-1.39651	0.162562	.
run4	9	22513682	9:22513682:A:G	A	G	N	G	A	A	7398.9	29267.2	0.319703	0.31815	0.320098	0.934421	N	ADD	57344	0.980103	0.0172378	0.947543	1.01378	-1.16591	0.24365	.
run4	9	22513841	9:22513841:T:C	T	C	N	C	T	T	7242.83	28571.3	0.312274	0.311439	0.312487	0.935633	N	ADD	57344	0.984971	0.0172793	0.952172	1.0189	-0.876357	0.380836	.
run4	9	22513910	9:22513910:C:CA	C	CA	N	CA	C	C	7144.08	28160.8	0.307834	0.307193	0.307997	0.880929	N	ADD	57344	0.985487	0.0178562	0.951594	1.02059	-0.818722	0.412945	.
run4	9	22513927	9:22513927:T:C	T	C	N	C	T	T	7240.71	28565.3	0.312203	0.311348	0.312421	0.93541	N	ADD	57344	0.984835	0.0172835	0.952032	1.01877	-0.884172	0.376603	.
run4	9	22513988	9:22513988:C:G	C	G	N	G	C	C	3214.99	11663.3	0.129729	0.138243	0.127563	0.913183	N	ADD	57344	1.01175	0.0283755	0.957022	1.06962	0.411849	0.68045	.
run4	9	22514356	9:22514356:G:A	G	A	N	A	G	G	7246.8	28593.6	0.312503	0.31161	0.31273	0.934829	N	ADD	57344	0.984468	0.017282	0.95168	1.01839	-0.905794	0.365045	.
run4	9	22514381	9:22514381:T:G	T	G	N	G	T	T	7241.65	28571.1	0.312263	0.311388	0.312485	0.935491	N	ADD	57344	0.984701	0.017282	0.951905	1.01863	-0.892116	0.372331	.
run4	9	22514458	9:22514458:T:G	T	G	N	G	T	T	6921.51	27312.9	0.2985	0.297623	0.298723	0.898222	N	ADD	57344	0.984714	0.0178363	0.950885	1.01975	-0.863617	0.387798	.
run4	9	22514459	9:22514459:G:A	G	A	N	A	G	G	6922.71	27324.3	0.298611	0.297674	0.298849	0.89812	N	ADD	57344	0.984322	0.0178359	0.950507	1.01934	-0.885974	0.375631	.
run4	9	22514877	9:22514877:A:G	A	G	N	G	A	A	7237.89	28556.4	0.312101	0.311227	0.312324	0.9346	N	ADD	57344	0.984745	0.0172916	0.95193	1.01869	-0.88902	0.373992	.
run4	9	22514962	9:22514962:A:G	A	G	N	G	A	A	3294.79	12006.3	0.133415	0.141675	0.131314	0.914986	N	ADD	57344	1.00544	0.0277131	0.952284	1.06156	0.195741	0.844813	.
run4	9	22514989	9:22514989:G:T	G	T	N	T	G	G	7252.94	28617.5	0.312765	0.311874	0.312992	0.933743	N	ADD	57344	0.984596	0.0172924	0.951784	1.01854	-0.89775	0.369319	.
run4	9	22515366	9:22515366:A:G	A	G	N	G	A	A	3297.88	12016.3	0.133529	0.141808	0.131423	0.914244	N	ADD	57344	1.00592	0.0277099	0.952742	1.06206	0.212891	0.831412	.
run4	9	22515502	9:22515502:A:G	A	G	N	G	A	A	3297.91	12017.2	0.133538	0.141809	0.131434	0.914255	N	ADD	57344	1.00579	0.0277099	0.952618	1.06192	0.208202	0.835071	.
run4	9	22515738	9:22515738:G:C	G	C	N	C	G	G	7258.99	28631	0.312936	0.312134	0.31314	0.933456	N	ADD	57344	0.985182	0.0172944	0.952347	1.01915	-0.863222	0.388016	.
run4	9	22515957	9:22515957:T:C	T	C	N	C	T	T	3754.47	15460.1	0.167538	0.161441	0.169089	0.925533	N	ADD	57344	0.970492	0.0212304	0.930938	1.01173	-1.41081	0.158301	.
run4	9	22516421	9:22516421:C:T	C	T	N	T	C	C	7032.09	27639.2	0.302309	0.302378	0.302292	0.887179	N	ADD	57344	1.04007	0.0177879	1.00443	1.07697	2.20869	0.0271961	.
run4	9	22516963	9:22516963:A:G	A	G	N	G	A	A	3764.26	15516.7	0.168117	0.161862	0.169708	0.93469	N	ADD	57344	0.969338	0.0210996	0.930069	1.01026	-1.47597	0.139951	.
run4	9	22517033	9:22517033:C:A	C	A	N	A	C	C	6809.42	26874.8	0.293703	0.292803	0.293932	0.94279	N	ADD	57344	0.978705	0.0174625	0.945775	1.01278	-1.23263	0.217715	.
run4	9	22517146	9:22517146:C:A	C	A	N	A	C	C	7047.11	27689.8	0.302882	0.303023	0.302846	0.891957	N	ADD	57344	1.04049	0.0177291	1.00496	1.07728	2.23877	0.0251707	.
run4	9	22517147	9:22517147:A:G	A	G	N	G	A	A	7251.64	28607.8	0.312669	0.311818	0.312886	0.93115	N	ADD	57344	0.984795	0.0173119	0.951941	1.01878	-0.88503	0.37614	.
run4	9	22517761	9:22517761:C:G	C	G	N	G	C	C	6625.23	26090.9	0.285262	0.284883	0.285359	0.944453	N	ADD	57344	0.980188	0.0175909	0.94697	1.01457	-1.13756	0.255303	.
run4	9	22518182	9:22518182:G:A	G	A	N	A	G	G	7253.8	28614.5	0.312746	0.311911	0.312959	0.93141	N	ADD	57344	0.984912	0.0173071	0.952063	1.01889	-0.878425	0.379713	.
run4	9	22518195	9:22518195:T:G	T	G	N	G	T	T	3317.61	12091.4	0.134356	0.142656	0.132244	0.923932	N	ADD	57344	1.00529	0.0274368	0.952658	1.06083	0.192295	0.847511	.
run4	9	22518310	9:22518310:C:G	C	G	N	G	C	C	3755.64	15486.2	0.167775	0.161491	0.169374	0.934579	N	ADD	57344	0.968891	0.0211197	0.929604	1.00984	-1.49637	0.134557	.
run4	9	22519143	9:22519143:G:A	G	A	N	A	G	G	3201.96	11639.7	0.129409	0.137683	0.127304	0.886691	N	ADD	57344	1.01217	0.0283736	0.957419	1.07005	0.426351	0.669852	.
run4	9	22519473	9:22519473:G:A	G	A	N	G	A	A	1643.89	6578.42	0.0716929	0.0706868	0.0719488	0.581542	N	ADD	57344	0.979913	0.038846	0.908075	1.05743	-0.522351	0.601426	.
run4	9	22519474	9:22519474:T:C	T	C	N	C	T	T	7104.48	27694.2	0.303421	0.30549	0.302894	0.917806	N	ADD	57344	0.980842	0.017842	0.947135	1.01575	-1.08416	0.278292	.
run4	9	22520468	9:22520468:C:A	C	A	N	C	A	A	4505.44	16756.8	0.185392	0.193733	0.18327	0.996272	N	ADD	57344	1.00528	0.0216245	0.963559	1.0488	0.243311	0.807765	.
run4	9	22520710	9:22520710:C:T	C	T	N	T	C	C	3209.54	11604.3	0.129166	0.138009	0.126917	0.923785	N	ADD	57344	1.01908	0.0280963	0.964478	1.07677	0.672663	0.501162	.
run4	9	22520806	9:22520806:TG:T	TG	T	N	T	TG	TG	3132.64	11310.8	0.125937	0.134702	0.123707	0.884872	N	ADD	57344	1.02403	0.0290328	0.96739	1.08399	0.818025	0.413343	.
run4	9	22520857	9:22520857:G:T	G	T	N	T	G	G	6701.91	26410.7	0.288719	0.28818	0.288856	0.945241	N	ADD	57344	0.980259	0.0175169	0.947175	1.0145	-1.13827	0.255009	.
run4	9	22521090	9:22521090:A:G	A	G	N	G	A	A	3900.55	16088.9	0.174295	0.167722	0.175966	0.923209	N	ADD	57344	0.968891	0.0209378	0.929935	1.00948	-1.50938	0.131203	.
run4	9	22521094	9:22521094:A:G	A	G	N	A	G	G	4679.13	17479.2	0.193205	0.201201	0.191171	0.868648	N	ADD	57344	1.00278	0.02335	0.957926	1.04974	0.119101	0.905196	.
run4	9	22521265	9:22521265:C:G	C	G	N	C	G	G	9435.25	37046.2	0.405287	0.405713	0.405178	0.895115	N	ADD	57344	0.983281	0.0167201	0.951581	1.01604	-1.00836	0.313282	.
run4	9	22521520	9:22521520:G:T	G	T	N	G	T	T	5519.69	20949.5	0.230793	0.237345	0.229126	0.876588	N	ADD	57344	0.999944	0.0211794	0.959285	1.04233	-0.00266438	0.997874	.
run4	9	22522738	9:22522738:A:G	A	G	N	G	A	A	3758.11	15496.4	0.167886	0.161597	0.169486	0.93422	N	ADD	57344	0.969202	0.0211205	0.9299	1.01016	-1.48114	0.138568	.
run4	9	22522810	9:22522810:G:A	G	A	N	A	G	G	3780.22	13928.3	0.154406	0.162548	0.152335	0.919031	N	ADD	57344	1.01372	0.0250981	0.96506	1.06483	0.542926	0.587181	.
run4	9	22523533	9:22523533:G:A	G	A	N	A	G	G	7791.82	30500.9	0.333886	0.335045	0.333591	0.895293	N	ADD	57344	0.984217	0.0174799	0.951069	1.01852	-0.910111	0.362764	.
run4	9	22523805	9:22523805:T:G	T	G	N	G	T	T	3303.83	12003.8	0.133472	0.142064	0.131287	0.9267	N	ADD	57344	1.01109	0.0275115	0.958013	1.0671	0.400831	0.688544	.
run4	9	22524417	9:22524417:G:C	G	C	N	C	G	G	3910.58	16165.9	0.175053	0.168153	0.176808	0.918554	N	ADD	57344	0.966948	0.0209748	0.928003	1.00753	-1.60241	0.109065	.
run4	9	22524925	9:22524925:T:C	T	C	N	C	T	T	3787.38	15621.3	0.16923	0.162856	0.170851	0.929605	N	ADD	57344	0.968995	0.0211175	0.929707	1.00994	-1.49147	0.135839	.
run4	9	22525279	9:22525279:T:C	T	C	N	C	T	T	3789.44	15630.3	0.169327	0.162945	0.17095	0.929041	N	ADD	57344	0.968954	0.0211194	0.929665	1.0099	-1.49331	0.135356	.
run4	9	22525505	9:22525505:A:G	A	G	N	G	A	A	7266.74	28528.2	0.312108	0.312467	0.312016	0.888178	N	ADD	57344	1.04361	0.0176855	1.00805	1.08041	2.41339	0.0158048	.
run4	9	22525699	9:22525699:G:A	G	A	N	G	A	A	1649.64	6608.37	0.0720041	0.0709339	0.0722763	0.583103	N	ADD	57344	0.977559	0.0387308	0.906098	1.05466	-0.586003	0.557874	.
run4	9	22526708	9:22526708:A:G	A	G	N	G	A	A	3620.53	13354.4	0.14801	0.155682	0.146058	0.911192	N	ADD	57344	1.00132	0.025907	0.951742	1.05347	0.0507654	0.959512	.
run4	9	22526803	9:22526803:T:C	T	C	N	C	T	T	3773.29	15561.9	0.168589	0.16225	0.170202	0.931288	N	ADD	57344	0.968768	0.0211279	0.929471	1.00973	-1.5018	0.133149	.
run4	9	22526995	9:22526995:T:C	T	C	N	C	T	T	3621.8	13360.2	0.148071	0.155736	0.146121	0.910578	N	ADD	57344	1.00119	0.0259172	0.951598	1.05336	0.0457065	0.963544	.
run4	9	22527117	9:22527117:C:G	C	G	N	C	G	G	1642.21	6574.05	0.0716401	0.0706145	0.071901	0.579128	N	ADD	57344	0.978922	0.0389436	0.906983	1.05657	-0.54704	0.584351	.
run4	9	22527627	9:22527627:T:G	T	G	N	G	T	T	3714.05	13731.3	0.152112	0.159703	0.150181	0.900193	N	ADD	57344	1.00283	0.0256589	0.953646	1.05455	0.110225	0.912231	.
run4	9	22527698	9:22527698:A:C	A	C	N	A	C	C	1447.36	5808.38	0.063265	0.0622361	0.0635268	0.521599	N	ADD	57344	0.96024	0.0437992	0.881248	1.04631	-0.926309	0.354285	.
run4	9	22527750	9:22527750:A:C	A	C	N	C	A	A	6801.85	26858	0.29349	0.292477	0.293748	0.94022	N	ADD	57344	0.977883	0.0174912	0.944927	1.01199	-1.27868	0.20101	.
run4	9	22528041	9:22528041:T:G	T	G	N	G	T	T	2898.13	10426.8	0.116184	0.124618	0.114039	0.843982	N	ADD	57344	1.02151	0.0304647	0.962306	1.08437	0.698727	0.484723	.
run4	9	22529137	9:22529137:A:G	A	G	N	G	A	A	1401.42	5688.7	0.061821	0.0602608	0.0622178	0.807697	N	ADD	57344	0.982211	0.0359838	0.915325	1.05398	-0.498816	0.617909	.
run4	9	22529329	9:22529329:C:T	C	T	N	T	C	C	3125.86	11258.6	0.125423	0.134411	0.123137	0.897615	N	ADD	57344	1.02143	0.0286682	0.965623	1.08047	0.73973	0.459464	.
run4	9	22529380	9:22529380:T:C	T	C	N	C	T	T	3127.4	11264.6	0.125489	0.134477	0.123202	0.897103	N	ADD	57344	1.02145	0.0286712	0.965633	1.08049	0.740236	0.459157	.
run4	9	22529933	9:22529933:T:G	T	G	N	T	G	G	4285	15915.4	0.176134	0.184254	0.174068	0.670739	N	ADD	57344	1.02842	0.0282443	0.973035	1.08696	0.992153	0.321123	.
run4	9	22531026	9:22531026:A:G	A	G	N	G	A	A	3266.09	11852	0.131819	0.140441	0.129626	0.899001	N	ADD	57344	1.01727	0.0277968	0.963333	1.07423	0.61605	0.537861	.
run4	9	22531190	9:22531190:G:A	G	A	N	G	A	A	7699.88	30587.8	0.333842	0.331092	0.334542	0.880281	N	ADD	57344	0.972227	0.0175334	0.939385	1.00622	-1.60639	0.108187	.
run4	9	22531773	9:22531773:C:G	C	G	N	G	C	C	1381.96	5598.07	0.060861	0.0594237	0.0612266	0.802528	N	ADD	57344	0.986389	0.0363684	0.918526	1.05927	-0.376813	0.706313	.
run4	9	22531948	9:22531948:A:C	A	C	N	C	A	A	3031.51	10936.7	0.121794	0.130354	0.119616	0.850055	N	ADD	57344	1.02113	0.0298792	0.963043	1.08271	0.699656	0.484142	.
run4	9	22532107	9:22532107:A:T	A	T	N	T	A	A	3132.13	11289.8	0.125749	0.134681	0.123478	0.898471	N	ADD	57344	1.02012	0.0286186	0.96448	1.07898	0.696222	0.486289	.
run4	9	22532145	9:22532145:C:T	C	T	N	T	C	C	3762.5	15347.4	0.166625	0.161786	0.167855	0.963286	N	ADD	57344	0.977235	0.0207448	0.938298	1.01779	-1.11009	0.266961	.
run4	9	22532249	9:22532249:T:C	T	C	N	C	T	T	1749.59	6545.83	0.0723303	0.0752319	0.0715923	0.80425	N	ADD	57344	1.04102	0.0321421	0.977462	1.10871	1.25074	0.21103	.
run4	9	22533180	9:22533180:C:G	C	G	N	G	C	C	3229.29	11731	0.130443	0.138858	0.128302	0.901094	N	ADD	57344	1.0147	0.0278802	0.960737	1.07169	0.523305	0.600762	.
run4	9	22533619	9:22533619:G:C	G	C	N	C	G	G	1251.46	5061.74	0.0550467	0.0538122	0.0553607	0.798705	N	ADD	57344	0.983752	0.0379444	0.913245	1.0597	-0.431733	0.665935	.
run4	9	22533727	9:22533727:GGT:G	GGT	G	N	G	GGT	GGT	6026.47	23707	0.259255	0.259136	0.259286	0.731809	N	ADD	57344	1.05227	0.0206225	1.01059	1.09567	2.47058	0.0134894	.
run4	9	22534184	9:22534184:G:A	G	A	N	A	G	G	6636.08	26316.9	0.287327	0.285349	0.28783	0.932399	N	ADD	57344	0.972113	0.0177587	0.938859	1.00654	-1.59264	0.111242	.
run4	9	22534381	9:22534381:A:G	A	G	N	G	A	A	6634.84	26312.6	0.287279	0.285296	0.287783	0.931743	N	ADD	57344	0.972098	0.017766	0.938831	1.00654	-1.59285	0.111193	.
run4	9	22535439	9:22535439:T:C	T	C	N	C	T	T	1257.21	5132.5	0.0557139	0.0540595	0.0561346	0.647715	N	ADD	57344	1.03361	0.0425847	0.950839	1.12358	0.776185	0.43764	.
run4	9	22535511	9:22535511:T:C	T	C	N	T	C	C	5755.33	23491.9	0.255016	0.247477	0.256933	0.833332	N	ADD	57344	0.977635	0.0194594	0.941051	1.01564	-1.16234	0.245099	.
run4	9	22535878	9:22535878:C:A	C	A	N	A	C	C	3432.2	14157	0.153366	0.147583	0.154836	0.968702	N	ADD	57344	0.972808	0.0215628	0.932552	1.0148	-1.27852	0.201064	.
run4	9	22536836	9:22536836:A:G	A	G	N	G	A	A	3215.15	11625.5	0.1294	0.13825	0.127149	0.900526	N	ADD	57344	1.02107	0.0284334	0.965727	1.07959	0.733461	0.463277	.
run4	9	22537255	9:22537255:A:G	A	G	N	G	A	A	4004.72	16359.7	0.177564	0.172202	0.178928	0.99054	N	ADD	57344	0.975886	0.0199726	0.938422	1.01484	-1.22217	0.221642	.
run4	9	22537563	9:22537563:T:C	T	C	N	C	T	T	3299.41	12001.6	0.133414	0.141873	0.131262	0.898934	N	ADD	57344	1.0115	0.0278276	0.957811	1.0682	0.410963	0.681099	.
run4	9	22538333	9:22538333:G:C	G	C	N	C	G	G	1147.52	4652.9	0.0505756	0.0493429	0.0508891	0.805204	N	ADD	57344	0.977599	0.0391753	0.905346	1.05562	-0.578316	0.563051	.
run4	9	22538439	9:22538439:C:T	C	T	N	T	C	C	1258.66	5092.99	0.055382	0.054122	0.0557025	0.795903	N	ADD	57344	0.984036	0.0379255	0.913542	1.05997	-0.424328	0.671327	.
run4	9	22539019	9:22539019:C:A	C	A	N	A	C	C	1241.41	5012.07	0.054526	0.0533801	0.0548174	0.797868	N	ADD	57344	0.986601	0.0380892	0.91563	1.06307	-0.354163	0.723217	.
run4	9	22539219	9:22539219:CTG:C	CTG	C	N	C	CTG	CTG	3401.62	14026.2	0.151958	0.146268	0.153406	0.949849	N	ADD	57344	0.972389	0.0218472	0.93163	1.01493	-1.28159	0.199986	.
run4	9	22540083	9:22540083:T:C	T	C	N	C	T	T	3272.43	11893.8	0.132239	0.140713	0.130084	0.896078	N	ADD	57344	1.01484	0.027757	0.961109	1.07158	0.530882	0.595501	.
run4	9	22540580	9:22540580:T:C	T	C	N	C	T	T	7272.67	28777.1	0.314329	0.312722	0.314738	0.92279	N	ADD	57344	0.971761	0.0173258	0.939316	1.00533	-1.65332	0.0982662	.
run4	9	22540745	9:22540745:C:T	C	T	N	C	T	T	9593.65	37578.3	0.411307	0.412524	0.410997	0.888427	N	ADD	57344	0.986796	0.0167505	0.954926	1.01973	-0.793502	0.427485	.
run4	9	22540937	9:22540937:T:C	T	C	N	C	T	T	3261.08	11867	0.131906	0.140225	0.12979	0.890685	N	ADD	57344	1.01343	0.0278157	0.959658	1.07021	0.479584	0.631523	.
run4	9	22541093	9:22541093:G:A	G	A	N	A	G	G	6925.66	27136.7	0.297	0.297801	0.296796	0.879514	N	ADD	57344	1.04522	0.0179144	1.00916	1.08257	2.46869	0.0135609	.
run4	9	22541383	9:22541383:A:G	A	G	N	G	A	A	3383.47	13978.2	0.151381	0.145488	0.15288	0.923943	N	ADD	57344	0.971013	0.0221852	0.929696	1.01417	-1.3259	0.184872	.
run4	9	22541990	9:22541990:AT:A	AT	A	N	A	AT	AT	1195.54	4812.93	0.0523897	0.0514077	0.0526395	0.748806	N	ADD	57344	0.97751	0.0398271	0.904108	1.05687	-0.571138	0.567906	.
run4	9	22542184	9:22542184:G:A	G	A	N	A	G	G	6246.01	24943.1	0.271947	0.268576	0.272805	0.910792	N	ADD	57344	0.963929	0.0182309	0.930094	0.998995	-2.01512	0.0438921	.
run4	9	22542285	9:22542285:A:G	A	G	N	A	G	G	10037	39172.1	0.42907	0.431588	0.428429	0.929557	N	ADD	57344	1.01853	0.015958	0.987169	1.05089	1.15068	0.249862	.
run4	9	22543147	9:22543147:T:A	T	A	N	A	T	T	6939.89	27187.4	0.297566	0.298413	0.297351	0.886141	N	ADD	57344	1.01198	0.0173777	0.978097	1.04705	0.685534	0.493007	.
run4	9	22543267	9:22543267:T:C	T	C	N	C	T	T	1284.44	5202.55	0.0565621	0.0552303	0.0569008	0.799177	N	ADD	57344	0.982694	0.037492	0.913072	1.05762	-0.465642	0.641472	.
run4	9	22543626	9:22543626:G:A	G	A	N	A	G	G	7657.22	29436.4	0.323431	0.329258	0.321949	0.892785	N	ADD	57344	1.03242	0.0173161	0.997969	1.06806	1.84257	0.0653923	.
run4	9	22544004	9:22544004:C:T	C	T	N	T	C	C	2214.98	8317.43	0.0918353	0.0952434	0.0909685	0.818607	N	ADD	57344	1.0261	0.0289189	0.969556	1.08594	0.890868	0.373	.
run4	9	22544459	9:22544459:G:A	G	A	N	A	G	G	3336.09	13121.2	0.143496	0.143451	0.143508	0.839472	N	ADD	57344	0.99218	0.0234	0.947703	1.03874	-0.335506	0.737243	.
run4	9	22544607	9:22544607:A:G	A	G	N	G	A	A	3336.79	13116.2	0.143459	0.143481	0.143453	0.840318	N	ADD	57344	0.993057	0.0233858	0.948567	1.03963	-0.297935	0.765753	.
run4	9	22545159	9:22545159:A:G	A	G	N	G	A	A	3533.16	13940.4	0.152357	0.151925	0.152467	0.840344	N	ADD	57344	0.990326	0.0228205	0.947007	1.03563	-0.425979	0.670123	.
run4	9	22545280	9:22545280:C:T	C	T	N	T	C	C	3336.77	13117.4	0.143469	0.14348	0.143466	0.841306	N	ADD	57344	0.992872	0.0233695	0.948421	1.03941	-0.306095	0.759532	.
run4	9	22545798	9:22545798:G:A	G	A	N	A	G	G	9894.22	38402.5	0.421114	0.425448	0.420012	0.97915	N	ADD	57344	1.0208	0.0155485	0.990156	1.05238	1.32371	0.185598	.
run4	9	22546002	9:22546002:A:G	A	G	N	G	A	A	4390.76	17664.9	0.192311	0.188801	0.193203	0.89382	N	ADD	57344	1.03308	0.0212627	0.990908	1.07704	1.5304	0.125919	.
run4	9	22546355	9:22546355:AC:A	AC	A	N	AC	A	A	10602.8	42064.1	0.459219	0.455916	0.460059	0.78283	N	ADD	57344	0.982292	0.0170279	0.95005	1.01563	-1.04927	0.294055	.
run4	9	22547359	9:22547359:C:A	C	A	N	C	A	A	9898.37	39310.6	0.429068	0.425627	0.429943	0.850218	N	ADD	57344	0.985352	0.0164555	0.954079	1.01765	-0.896725	0.369866	.
run4	9	22547508	9:22547508:C:T	C	T	N	C	T	T	10435.4	41311.6	0.451198	0.448718	0.451829	0.849966	N	ADD	57344	0.987357	0.0163542	0.95621	1.01952	-0.778018	0.436558	.
run4	9	22547789	9:22547789:A:G	A	G	N	G	A	A	10067.7	39953.9	0.436154	0.432909	0.43698	0.851014	N	ADD	57344	0.984378	0.0164333	0.953177	1.0166	-0.958141	0.337992	.
run4	9	22547918	9:22547918:T:A	T	A	N	T	A	A	4629.93	17382.3	0.191931	0.199085	0.190112	0.812007	N	ADD	57344	1.00373	0.0235566	0.958442	1.05116	0.158092	0.874385	.
run4	9	22548451	9:22548451:C:T	C	T	N	T	C	C	4422.87	17773.9	0.19354	0.190182	0.194395	0.893287	N	ADD	57344	1.03287	0.0212267	0.990783	1.07675	1.52374	0.127574	.
run4	9	22548495	9:22548495:T:C	T	C	N	C	T	T	3739.46	13770.9	0.152678	0.160795	0.150614	0.896699	N	ADD	57344	1.00471	0.0251705	0.956345	1.05552	0.186592	0.851981	.
run4	9	22549385	9:22549385:A:G	A	G	N	G	A	A	6080	24224	0.26423	0.261438	0.26494	0.903547	N	ADD	57344	0.966762	0.0184435	0.932439	1.00235	-1.83278	0.0668359	.
run4	9	22549522	9:22549522:GT:G	GT	G	N	GT	G	G	2118.52	8056.04	0.0887151	0.0910956	0.0881097	0.409071	N	ADD	57344	1.0411	0.0419836	0.958866	1.1304	0.959475	0.337319	.
run4	9	22549702	9:22549702:T:C	T	C	N	C	T	T	5947.34	23444.6	0.256278	0.255734	0.256416	0.863338	N	ADD	57344	1.01497	0.0184581	0.978904	1.05236	0.804825	0.420921	.
run4	9	22551240	9:22551240:G:A	G	A	N	A	G	G	3972.27	14575	0.161719	0.170806	0.159408	0.836401	N	ADD	57344	1.01637	0.0258297	0.966201	1.06915	0.628821	0.529466	.
run4	9	22551275	9:22551275:CT:C	CT	C	N	C	CT	CT	8360.56	33306.1	0.363305	0.359501	0.364272	0.794646	N	ADD	57344	0.98234	0.01769	0.948864	1.017	-1.00725	0.313816	.
run4	9	22551276	9:22551276:T:C	T	C	N	C	T	T	2511.09	9992.5	0.109023	0.107976	0.109289	0.46729	N	ADD	57344	0.96558	0.0351172	0.901356	1.03438	-0.997414	0.318564	.
run4	9	22551732	9:22551732:G:C	G	C	N	C	G	G	8567.93	34086.9	0.37192	0.368418	0.372811	0.858362	N	ADD	57344	0.985504	0.01691	0.953377	1.01871	-0.863502	0.387861	.
run4	9	22551936	9:22551936:C:G	C	G	N	C	G	G	1250.87	5131.63	0.055651	0.053787	0.0561251	0.525488	N	ADD	57344	0.969972	0.0474884	0.883765	1.06459	-0.64202	0.52086	.
run4	9	22552052	9:22552052:G:C	G	C	N	C	G	G	2773.56	11212.9	0.121952	0.119262	0.122636	0.871716	N	ADD	57344	0.947187	0.025297	0.901369	0.995333	-2.14487	0.0319631	.
run4	9	22552593	9:22552593:T:A	T	A	N	A	T	T	3304.7	13006.8	0.142225	0.142101	0.142256	0.838766	N	ADD	57344	0.991935	0.0235	0.947284	1.03869	-0.344565	0.730421	.
run4	9	22552734	9:22552734:A:AT	A	AT	N	A	AT	AT	8422.2	33362.8	0.364337	0.362152	0.364892	0.688127	N	ADD	57344	1.00599	0.0188218	0.969555	1.04379	0.317294	0.75102	.
run4	9	22553607	9:22553607:A:C	A	C	N	C	A	A	6086	24253	0.264535	0.261696	0.265257	0.902319	N	ADD	57344	0.966291	0.0184524	0.931968	1.00188	-1.85831	0.0631244	.
run4	9	22553728	9:22553728:A:G	A	G	N	G	A	A	1346.94	5402.41	0.0588497	0.0579181	0.0590866	0.872343	N	ADD	57344	1.03216	0.0348678	0.96398	1.10516	0.90784	0.363963	.
run4	9	22553767	9:22553767:G:A	G	A	N	A	G	G	5734.31	22652.9	0.247517	0.246574	0.247757	0.855449	N	ADD	57344	1.01141	0.0187917	0.974834	1.04935	0.603622	0.546095	.
run4	9	22554286	9:22554286:G:A	G	A	N	A	G	G	8557.08	34031.1	0.371339	0.367952	0.372201	0.856494	N	ADD	57344	0.986047	0.0169318	0.953861	1.01932	-0.829894	0.406598	.
run4	9	22554514	9:22554514:C:T	C	T	N	T	C	C	8556.2	34030.1	0.371323	0.367914	0.372191	0.856535	N	ADD	57344	0.985889	0.0169318	0.953709	1.01916	-0.839321	0.401289	.
run4	9	22554582	9:22554582:C:G	C	G	N	G	C	C	8363.47	33318.6	0.363439	0.359626	0.364408	0.794188	N	ADD	57344	0.982171	0.017692	0.948697	1.01683	-1.01687	0.309218	.
run4	9	22554601	9:22554601:G:A	G	A	N	A	G	G	4428.85	17843.4	0.194199	0.190439	0.195155	0.888134	N	ADD	57344	1.02877	0.0211798	0.986939	1.07238	1.33921	0.180501	.
run4	9	22555026	9:22555026:C:A	C	A	N	A	C	C	8562.03	34058.1	0.371618	0.368164	0.372497	0.856169	N	ADD	57344	0.985841	0.0169346	0.953657	1.01911	-0.842088	0.399739	.
run4	9	22555606	9:22555606:A:T	A	T	N	T	A	A	8556.2	34030.1	0.371323	0.367914	0.372191	0.856535	N	ADD	57344	0.985889	0.0169318	0.953709	1.01916	-0.839321	0.401289	.
run4	9	22556391	9:22556391:G:A	G	A	N	A	G	G	8526.85	33904	0.369968	0.366652	0.370811	0.853597	N	ADD	57344	0.98662	0.0169733	0.954338	1.01999	-0.79359	0.427434	.
run4	9	22556447	9:22556447:C:G	C	G	N	G	C	C	8585.18	34139.8	0.372532	0.36916	0.37339	0.855488	N	ADD	57344	0.985412	0.0169153	0.953278	1.01863	-0.868768	0.384974	.
run4	9	22557527	9:22557527:T:C	T	C	N	T	C	C	10245.2	39320.9	0.432182	0.440539	0.430056	0.814722	N	ADD	57344	1.00447	0.0177505	0.970121	1.04003	0.251035	0.801787	.
run4	9	22558287	9:22558287:C:G	C	G	N	C	G	G	9669.95	38553	0.42047	0.415804	0.421657	0.818631	N	ADD	57344	0.985175	0.0169332	0.953015	1.01842	-0.882082	0.377732	.
run4	9	22558421	9:22558421:G:A	G	A	N	A	G	G	8557.61	34035.9	0.371386	0.367974	0.372254	0.856417	N	ADD	57344	0.985863	0.0169325	0.953682	1.01913	-0.840876	0.400418	.
run4	9	22558979	9:22558979:G:A	G	A	N	A	G	G	8556.7	34032.1	0.371345	0.367935	0.372213	0.856567	N	ADD	57344	0.985885	0.0169311	0.953706	1.01915	-0.839621	0.401121	.
run4	9	22560294	9:22560294:CT:C	CT	C	N	C	CT	CT	4320.04	17392.5	0.189319	0.18576	0.190224	0.855885	N	ADD	57344	1.03028	0.0217619	0.987265	1.07518	1.37099	0.170377	.
run4	9	22560299	9:22560299:G:T	G	T	N	T	G	G	4429.14	17835.8	0.194135	0.190452	0.195071	0.888676	N	ADD	57344	1.02946	0.0211723	0.987613	1.07308	1.37126	0.170293	.
run4	9	22560398	9:22560398:G:A	G	A	N	A	G	G	3304.87	13003.9	0.142201	0.142108	0.142224	0.838619	N	ADD	57344	0.992426	0.023502	0.947749	1.03921	-0.323505	0.746313	.
run4	9	22560524	9:22560524:T:A	T	A	N	A	T	T	3879.22	15161.7	0.166023	0.166805	0.165825	0.842689	N	ADD	57344	0.996396	0.0219261	0.954484	1.04015	-0.164659	0.869212	.
run4	9	22560837	9:22560837:G:A	G	A	N	A	G	G	8556.2	34030.1	0.371323	0.367914	0.372191	0.856535	N	ADD	57344	0.985889	0.0169318	0.953709	1.01916	-0.839321	0.401289	.
run4	9	22561945	9:22561945:T:G	T	G	N	G	T	T	4170.91	15452.5	0.171103	0.179348	0.169006	0.841916	N	ADD	57344	1.00104	0.0251235	0.952945	1.05157	0.0415224	0.966879	.
run4	9	22562121	9:22562121:A:G	A	G	N	G	A	A	8561.98	34059.9	0.371633	0.368162	0.372516	0.856386	N	ADD	57344	0.985385	0.0169309	0.953222	1.01863	-0.869605	0.384516	.
run4	9	22562842	9:22562842:A:T	A	T	N	T	A	A	7612.52	30295.8	0.330534	0.327336	0.331348	0.720679	N	ADD	57344	0.986499	0.0188986	0.950627	1.02372	-0.719264	0.471978	.
run4	9	22562846	9:22562846:T:A	T	A	N	A	T	T	1382.6	5442.56	0.0595106	0.0594513	0.0595257	0.696729	N	ADD	57344	1.00263	0.0385334	0.929694	1.08128	0.0680998	0.945706	.
run4	9	22562994	9:22562994:C:G	C	G	N	G	C	C	8597.58	34207.1	0.373227	0.369693	0.374126	0.854643	N	ADD	57344	0.984042	0.0169123	0.951958	1.01721	-0.951173	0.341516	.
run4	9	22563116	9:22563116:T:C	T	C	N	C	T	T	4213.3	15601.2	0.172768	0.18117	0.170631	0.833099	N	ADD	57344	1.00827	0.0248592	0.960318	1.05861	0.33116	0.740523	.
run4	9	22563855	9:22563855:T:TATA	T	TATA	N	T	TATA	TATA	2685.51	10743.4	0.117091	0.115476	0.117502	0.557054	N	ADD	57344	0.992301	0.0327562	0.930597	1.0581	-0.235936	0.813482	.
run4	9	22563870	9:22563870:TATATATA:T	TATATATA	T	N	T	TATATATA	TATATATA	10798.6	43244.4	0.471218	0.464337	0.472968	0.705752	N	ADD	57344	0.994747	0.0189313	0.958514	1.03235	-0.278195	0.780862	.
run4	9	22563952	9:22563952:G:GTA	G	GTA	N	GTA	G	G	3467.09	13624.6	0.149027	0.149084	0.149013	0.744228	N	ADD	57344	0.99516	0.0244605	0.948576	1.04403	-0.198367	0.842758	.
run4	9	22564668	9:22564668:T:G	T	G	N	G	T	T	8986.47	35825.8	0.390732	0.386415	0.39183	0.84599	N	ADD	57344	0.98409	0.0168332	0.952153	1.0171	-0.952732	0.340726	.
run4	9	22565072	9:22565072:T:C	T	C	N	C	T	T	8604.32	34231.1	0.373495	0.369983	0.374389	0.853768	N	ADD	57344	0.984184	0.0169153	0.952089	1.01736	-0.94251	0.345932	.
run4	9	22565344	9:22565344:A:G	A	G	N	G	A	A	8568.92	34121.8	0.372233	0.368461	0.373193	0.816603	N	ADD	57344	0.982074	0.017317	0.949301	1.01598	-1.04458	0.296217	.
run4	9	22565750	9:22565750:T:A	T	A	N	A	T	T	8569.26	34122.9	0.372246	0.368475	0.373205	0.816596	N	ADD	57344	0.982091	0.0173169	0.949318	1.016	-1.04357	0.296684	.
run4	9	22566105	9:22566105:G:T	G	T	N	T	G	G	8566.89	34115.9	0.372164	0.368373	0.373129	0.81653	N	ADD	57344	0.981959	0.0173186	0.949187	1.01586	-1.05125	0.293145	.
run4	9	22566808	9:22566808:T:C	T	C	N	C	T	T	8572.13	34217.8	0.373099	0.368599	0.374243	0.781544	N	ADD	57344	0.978763	0.0176931	0.945403	1.0133	-1.21323	0.225042	.
run4	9	22567118	9:22567118:C:G	C	G	N	G	C	C	3246.48	12760.5	0.13957	0.139598	0.139563	0.841733	N	ADD	57344	0.994626	0.0236245	0.949622	1.04176	-0.228088	0.819578	.
run4	9	22567174	9:22567174:A:G	A	G	N	A	G	G	4876.33	18259.4	0.201727	0.209681	0.199704	0.668749	N	ADD	57344	1.00716	0.0262156	0.956716	1.06026	0.272093	0.78555	.
run4	9	22567550	9:22567550:C:T	C	T	N	T	C	C	4212	16831.4	0.183483	0.181114	0.184086	0.830107	N	ADD	57344	1.04289	0.0222501	0.998389	1.08938	1.8875	0.0590934	.
run4	9	22568133	9:22568133:C:T	C	T	N	T	C	C	3882.57	14403.7	0.159443	0.166949	0.157534	0.748111	N	ADD	57344	1.00067	0.0270676	0.948963	1.05519	0.024595	0.980378	.
run4	9	22568189	9:22568189:G:A	G	A	N	A	G	G	8368.92	33382.5	0.364044	0.359861	0.365108	0.724169	N	ADD	57344	0.975949	0.0184882	0.941218	1.01196	-1.31676	0.18792	.
run4	9	22568208	9:22568208:TG:T	TG	T	N	T	TG	TG	7787.8	31268	0.34054	0.334873	0.341981	0.70453	N	ADD	57344	0.967851	0.0191406	0.932215	1.00485	-1.70721	0.0877824	.
run4	9	22568270	9:22568270:A:T	A	T	N	T	A	A	4336.2	17328.7	0.188903	0.186455	0.189525	0.776185	N	ADD	57344	1.03992	0.0226503	0.994765	1.08713	1.72822	0.083949	.
run4	9	22568501	9:22568501:A:C	A	C	N	C	A	A	4007.97	15931.3	0.173857	0.172341	0.174242	0.778032	N	ADD	57344	1.04799	0.0234904	1.00083	1.09737	1.99538	0.0460012	.
run4	9	22568553	9:22568553:G:C	G	C	N	C	G	G	4538.92	18202.4	0.198289	0.195172	0.199081	0.847092	N	ADD	57344	1.03423	0.0213663	0.991811	1.07846	1.57514	0.115224	.
run4	9	22568578	9:22568578:C:T	C	T	N	T	C	C	3787.25	13992.5	0.155027	0.16285	0.153038	0.751983	N	ADD	57344	1.00305	0.0274257	0.950553	1.05844	0.110939	0.911665	.
run4	9	22568579	9:22568579:C:T	C	T	N	T	C	C	8565.92	34116.7	0.372163	0.368332	0.373137	0.816547	N	ADD	57344	0.981632	0.017319	0.94887	1.01553	-1.07042	0.284429	.
run4	9	22568641	9:22568641:A:G	A	G	N	G	A	A	8332.61	33292.4	0.362941	0.358299	0.364122	0.730222	N	ADD	57344	0.973993	0.0184425	0.939415	1.00984	-1.42884	0.153049	.
run4	9	22568825	9:22568825:G:T	G	T	N	T	G	G	4407.54	17637.4	0.192217	0.189523	0.192902	0.84426	N	ADD	57344	1.03737	0.021673	0.994225	1.08238	1.69271	0.0905101	.
run4	9	22569299	9:22569299:G:A	G	A	N	A	G	G	5105.76	20014.3	0.21903	0.219546	0.218898	0.759754	N	ADD	57344	1.00013	0.0208742	0.960042	1.0419	0.00642348	0.994875	.
run4	9	22569324	9:22569324:G:GTTTGAT	G	GTTTGAT	N	GTTTGAT	G	G	5078.03	19929.3	0.218047	0.218353	0.217968	0.759105	N	ADD	57344	0.997829	0.0209172	0.957748	1.03959	-0.103925	0.917229	.
run4	9	22569829	9:22569829:C:T	C	T	N	T	C	C	8472.32	33806.1	0.368639	0.364307	0.36974	0.735162	N	ADD	57344	0.976236	0.0183099	0.941823	1.01191	-1.31356	0.188995	.
run4	9	22570111	9:22570111:C:T	C	T	N	T	C	C	8564.26	34105.9	0.372054	0.36826	0.373019	0.816586	N	ADD	57344	0.981919	0.0173191	0.949147	1.01582	-1.05356	0.292085	.
run4	9	22570216	9:22570216:C:T	C	T	N	T	C	C	8454.26	33742.8	0.367929	0.36353	0.369048	0.734453	N	ADD	57344	0.975928	0.0183309	0.941487	1.01163	-1.32928	0.183755	.
run4	9	22570414	9:22570414:G:A	G	A	N	A	G	G	1632.06	6410.92	0.0701292	0.0701781	0.0701168	0.841662	N	ADD	57344	0.994235	0.0322328	0.933367	1.05907	-0.179364	0.857652	.
run4	9	22570483	9:22570483:T:C	T	C	N	C	T	T	3838.36	14914.6	0.163513	0.165048	0.163122	0.776527	N	ADD	57344	1.00559	0.0229296	0.961399	1.05181	0.243162	0.80788	.
run4	9	22570483	9:22570483:T:G	T	G	N	T	G	G	10889.6	43163.8	0.471308	0.468247	0.472087	0.727892	N	ADD	57344	1.0255	0.0183472	0.98928	1.06305	1.3725	0.169908	.
run4	9	22570795	9:22570795:G:T	G	T	N	T	G	G	8470.93	33802	0.36859	0.364247	0.369695	0.735127	N	ADD	57344	0.976153	0.0183109	0.941741	1.01182	-1.31813	0.187461	.
run4	9	22570892	9:22570892:C:T	C	T	N	C	T	T	10666.4	42458.3	0.46321	0.45865	0.46437	0.809247	N	ADD	57344	1.01493	0.0174151	0.980871	1.05017	0.850924	0.394812	.
run4	9	22570977	9:22570977:A:C	A	C	N	C	A	A	4073.11	16252.2	0.177223	0.175142	0.177752	0.847006	N	ADD	57344	1.04142	0.0224325	0.996624	1.08823	1.80921	0.070419	.
run4	9	22571163	9:22571163:T:C	T	C	N	C	T	T	4535.9	18196.6	0.198212	0.195042	0.199018	0.84696	N	ADD	57344	1.03382	0.021374	0.991405	1.07805	1.5561	0.119684	.
run4	9	22571468	9:22571468:G:A	G	A	N	A	G	G	8567.45	34110	0.372118	0.368397	0.373064	0.816341	N	ADD	57344	0.982362	0.0173215	0.949571	1.01629	-1.02736	0.304251	.
run4	9	22571788	9:22571788:G:A	G	A	N	A	G	G	8560.64	34093.4	0.371914	0.368104	0.372883	0.81681	N	ADD	57344	0.981768	0.0173202	0.948999	1.01567	-1.06236	0.288073	.
run4	9	22571949	9:22571949:A:G	A	G	N	G	A	A	3864.8	14216.7	0.157658	0.166185	0.155489	0.830687	N	ADD	57344	1.0044	0.0260607	0.954383	1.05703	0.168355	0.866304	.
run4	9	22571980	9:22571980:T:C	T	C	N	C	T	T	3878.65	14248.8	0.158059	0.166781	0.155841	0.829195	N	ADD	57344	1.00698	0.0260431	0.956872	1.05972	0.267181	0.78933	.
run4	9	22572105	9:22572105:C:T	C	T	N	T	C	C	8560.71	34092.5	0.371906	0.368107	0.372873	0.816844	N	ADD	57344	0.981844	0.0173197	0.949074	1.01575	-1.05791	0.290098	.
run4	9	22572300	9:22572300:T:C	T	C	N	C	T	T	4402.76	17657.6	0.192351	0.189317	0.193122	0.842577	N	ADD	57344	1.03484	0.0216922	0.991766	1.07979	1.57881	0.11438	.
run4	9	22572853	9:22572853:A:C	A	C	N	C	A	A	3812.04	14851.6	0.162734	0.163917	0.162434	0.841694	N	ADD	57344	1.00116	0.02209	0.958735	1.04545	0.0523024	0.958288	.
run4	9	22573118	9:22573118:A:G	A	G	N	G	A	A	4072	16248.5	0.177181	0.175095	0.177712	0.846907	N	ADD	57344	1.04125	0.0224376	0.996447	1.08806	1.80133	0.0716503	.
run4	9	22573192	9:22573192:G:A	G	A	N	G	A	A	9332.39	36362.8	0.39843	0.401289	0.397703	0.801585	N	ADD	57344	1.0207	0.0173063	0.986662	1.05592	1.18409	0.236377	.
run4	9	22573840	9:22573840:A:G	A	G	N	G	A	A	4550.03	18266.2	0.198942	0.19565	0.199779	0.847869	N	ADD	57344	1.03371	0.0213485	0.991353	1.07788	1.55315	0.120387	.
run4	9	22574039	9:22574039:C:T	C	T	N	T	C	C	4422.22	17729.7	0.193149	0.190154	0.193911	0.845714	N	ADD	57344	1.03521	0.0216248	0.99225	1.08003	1.60018	0.109559	.
run4	9	22574429	9:22574429:C:G	C	G	N	G	C	C	3545.27	13061.4	0.144799	0.152445	0.142854	0.819659	N	ADD	57344	1.00467	0.0260984	0.954572	1.0574	0.178563	0.858281	.
run4	9	22574548	9:22574548:T:C	T	C	N	C	T	T	4482.95	17980.2	0.195863	0.192765	0.196651	0.844514	N	ADD	57344	1.03493	0.02151	0.992202	1.07949	1.596	0.110489	.
run4	9	22574798	9:22574798:A:G	A	G	N	G	A	A	3543.12	13054.6	0.14472	0.152353	0.142779	0.819983	N	ADD	57344	1.00445	0.0260986	0.954359	1.05716	0.170008	0.865004	.
run4	9	22574961	9:22574961:G:C	G	C	N	C	G	G	3537.71	13034.4	0.144498	0.15212	0.142559	0.820447	N	ADD	57344	1.00451	0.0261069	0.954404	1.05725	0.172364	0.863152	.
run4	9	22575452	9:22575452:T:C	T	C	N	C	T	T	4477.01	17963.2	0.195663	0.19251	0.196465	0.84468	N	ADD	57344	1.03425	0.0215154	0.991542	1.0788	1.56517	0.117542	.
run4	9	22576216	9:22576216:A:C	A	C	N	C	A	A	4144.51	15674.6	0.172809	0.178213	0.171435	0.659992	N	ADD	57344	1.01532	0.025747	0.965356	1.06787	0.590551	0.554821	.
run4	9	22576731	9:22576731:C:A	C	A	N	A	C	C	3501.65	12873	0.142775	0.15057	0.140793	0.816351	N	ADD	57344	1.00868	0.0262198	0.958155	1.06187	0.329678	0.741644	.
run4	9	22577061	9:22577061:C:T	C	T	N	T	C	C	3238.3	12755.2	0.139452	0.139246	0.139504	0.838606	N	ADD	57344	0.992188	0.0236856	0.94718	1.03933	-0.331123	0.740551	.
run4	9	22577262	9:22577262:A:G	A	G	N	G	A	A	4476.21	17943.5	0.195484	0.192476	0.196249	0.844871	N	ADD	57344	1.03582	0.0215184	0.993045	1.08044	1.63563	0.101917	.
run4	9	22577686	9:22577686:TGTTCTCATTTATAA:T	TGTTCTCATTTATAA	T	N	T	TGTTCTCATTTATAA	TGTTCTCATTTATAA	3814.1	14830.4	0.162567	0.164005	0.162201	0.776036	N	ADD	57344	1.00351	0.0229968	0.959286	1.04978	0.152494	0.878797	.
run4	9	22577829	9:22577829:C:G	C	G	N	G	C	C	3802.69	14819.9	0.162376	0.163514	0.162086	0.841492	N	ADD	57344	1.00042	0.022114	0.957985	1.04473	0.0189837	0.984854	.
run4	9	22578622	9:22578622:A:G	A	G	N	G	A	A	3653.9	13532.5	0.149854	0.157116	0.148007	0.815551	N	ADD	57344	1.00184	0.0257043	0.952616	1.0536	0.0714376	0.943049	.
run4	9	22578707	9:22578707:C:T	C	T	N	T	C	C	4474.03	17931	0.195357	0.192382	0.196113	0.84497	N	ADD	57344	1.03612	0.0215224	0.993319	1.08076	1.64851	0.0992471	.
run4	9	22578929	9:22578929:C:T	C	T	N	T	C	C	3504.9	12891.3	0.142963	0.15071	0.140993	0.815891	N	ADD	57344	1.00774	0.0262087	0.957285	1.06086	0.294345	0.768494	.
run4	9	22578933	9:22578933:C:T	C	T	N	T	C	C	3219.31	12678.5	0.138618	0.138429	0.138666	0.838822	N	ADD	57344	0.992851	0.0237376	0.947717	1.04014	-0.302229	0.762477	.
run4	9	22579237	9:22579237:T:C	T	C	N	C	T	T	4419.21	17706.4	0.19292	0.190024	0.193656	0.845895	N	ADD	57344	1.03631	0.0216319	0.993295	1.0812	1.64894	0.0991597	.
run4	9	22579259	9:22579259:G:GT	G	GT	N	GT	G	G	4316.21	17281	0.188313	0.185595	0.189004	0.752354	N	ADD	57344	1.03291	0.0229683	0.98744	1.08047	1.40966	0.15864	.
run4	9	22580932	9:22580932:G:A	G	A	N	A	G	G	4391.32	17582.5	0.191597	0.188825	0.192302	0.846751	N	ADD	57344	1.03699	0.021676	0.993859	1.082	1.67576	0.0937847	.
run4	9	22581260	9:22581260:C:A	C	A	N	A	C	C	3794.66	14792.7	0.162069	0.163169	0.161789	0.841332	N	ADD	57344	1.00004	0.0221358	0.957582	1.04438	0.00185268	0.998522	.
run4	9	22582938	9:22582938:C:G	C	G	N	G	C	C	3650.66	13527.6	0.149783	0.156977	0.147953	0.816445	N	ADD	57344	1.00107	0.0256907	0.95191	1.05277	0.0415748	0.966838	.
run4	9	22582974	9:22582974:G:A	G	A	N	A	G	G	1315.27	4675.25	0.0522332	0.0565562	0.0511336	0.839485	N	ADD	57344	1.0208	0.039449	0.944844	1.10285	0.521755	0.601841	.
run4	9	22583181	9:22583181:T:C	T	C	N	C	T	T	3793.34	14786.2	0.162001	0.163112	0.161718	0.841746	N	ADD	57344	1.00014	0.022134	0.957679	1.04448	0.00630437	0.99497	.
run4	9	22583225	9:22583225:A:G	A	G	N	G	A	A	3652.44	13531.1	0.149828	0.157054	0.14799	0.816004	N	ADD	57344	1.00153	0.0256934	0.952344	1.05326	0.0595169	0.95254	.
run4	9	22583561	9:22583561:A:G	A	G	N	A	G	G	10328.3	40011	0.438923	0.444112	0.437604	0.801504	N	ADD	57344	0.997222	0.0176543	0.963306	1.03233	-0.157592	0.874778	.
run4	9	22583915	9:22583915:G:T	G	T	N	T	G	G	3576.7	13234	0.146577	0.153797	0.144741	0.798717	N	ADD	57344	1.00427	0.0261701	0.954058	1.05713	0.162825	0.870656	.
run4	9	22584500	9:22584500:AT:A	AT	A	N	A	AT	AT	3535.1	13894.2	0.151971	0.152008	0.151962	0.736342	N	ADD	57344	0.993705	0.0243652	0.947366	1.04231	-0.259176	0.795499	.
run4	9	22584584	9:22584584:A:G	A	G	N	A	G	G	10310.6	39967.8	0.438393	0.443354	0.437131	0.795534	N	ADD	57344	0.996924	0.0176881	0.962954	1.03209	-0.174193	0.861714	.
run4	9	22586354	9:22586354:C:G	C	G	N	G	C	C	4383.46	17546	0.191209	0.188487	0.191902	0.846749	N	ADD	57344	1.03738	0.0216893	0.994209	1.08243	1.69219	0.0906102	.
run4	9	22587930	9:22587930:T:C	T	C	N	C	T	T	4575.92	18327.3	0.1997	0.196763	0.200448	0.848634	N	ADD	57344	1.03608	0.0212866	0.99374	1.08022	1.66496	0.0959205	.
run4	9	22587975	9:22587975:A:G	A	G	N	G	A	A	3402.95	13431.4	0.146784	0.146326	0.146901	0.824974	N	ADD	57344	0.994388	0.0233633	0.94988	1.04098	-0.240897	0.809635	.
run4	9	22588432	9:22588432:A:G	A	G	N	G	A	A	4577.71	18338.4	0.199812	0.19684	0.200568	0.848415	N	ADD	57344	1.03574	0.0212857	0.993416	1.07986	1.64961	0.0990229	.
run4	9	22589171	9:22589171:G:A	G	A	N	A	G	G	8819.18	34997	0.382047	0.379222	0.382766	0.808871	N	ADD	57344	0.982008	0.0172358	0.949389	1.01575	-1.05336	0.292178	.
run4	9	22591196	9:22591196:A:C	A	C	N	C	A	A	5218.1	20497.9	0.224226	0.224376	0.224188	0.826499	N	ADD	57344	1.00167	0.0199093	0.963336	1.04153	0.0837895	0.933224	.
run4	9	22591315	9:22591315:T:C	T	C	N	C	T	T	3233.4	12733.7	0.139222	0.139035	0.13927	0.840745	N	ADD	57344	0.992561	0.0236693	0.947567	1.03969	-0.315474	0.752402	.
run4	9	22592179	9:22592179:A:G	A	G	N	G	A	A	3655	13561.1	0.150113	0.157164	0.148319	0.815247	N	ADD	57344	0.999096	0.0256721	0.950069	1.05065	-0.0352407	0.971888	.
run4	9	22592295	9:22592295:A:G	A	G	N	A	G	G	10215.6	39572.7	0.434119	0.439267	0.43281	0.803925	N	ADD	57344	0.996649	0.0176266	0.962805	1.03168	-0.190437	0.848967	.
run4	9	22592589	9:22592589:T:C	T	C	N	C	T	T	5040.97	19837.5	0.216923	0.21676	0.216964	0.830426	N	ADD	57344	0.995187	0.0200652	0.956809	1.0351	-0.240455	0.809978	.
run4	9	22593375	9:22593375:T:C	T	C	N	C	T	T	1812.96	6973.04	0.0766078	0.0779565	0.0762648	0.834643	N	ADD	57344	1.02049	0.0308308	0.96065	1.08406	0.657865	0.510625	.
run4	9	22594607	9:22594607:G:T	G	T	N	T	G	G	11342.6	45295.8	0.493848	0.487728	0.495404	0.848276	N	ADD	57344	0.966741	0.0163828	0.936192	0.998287	-2.06464	0.0389568	.
run4	9	22594967	9:22594967:T:G	T	G	N	G	T	T	3246.5	12422.4	0.136622	0.139598	0.135865	0.804017	N	ADD	57344	1.03119	0.0243469	0.983135	1.08159	1.26135	0.207184	.
run4	9	22595048	9:22595048:A:G	A	G	N	A	G	G	1597.4	6571.42	0.0712265	0.0686877	0.0718722	0.493508	N	ADD	57344	0.957963	0.0439602	0.87888	1.04416	-0.97694	0.328599	.
run4	9	22595668	9:22595668:T:C	T	C	N	C	T	T	6952.81	26988.3	0.295943	0.298969	0.295174	0.880721	N	ADD	57344	1.02106	0.0174576	0.986715	1.0566	1.1939	0.232516	.
run4	9	22596163	9:22596163:A:T	A	T	N	T	A	A	6717.36	26052.7	0.285733	0.288844	0.284941	0.921804	N	ADD	57344	1.01851	0.017257	0.984637	1.05355	1.06279	0.287878	.
run4	9	22596378	9:22596378:T:C	T	C	N	T	C	C	1364.12	5645.77	0.0611215	0.0586569	0.0617483	0.577668	N	ADD	57344	0.955334	0.043709	0.8769	1.04078	-1.04542	0.29583	.
run4	9	22596571	9:22596571:C:T	C	T	N	C	T	T	11662.3	45081.1	0.494763	0.501474	0.493056	0.895059	N	ADD	57344	1.03436	0.0159692	1.00248	1.06724	2.11521	0.034412	.
run4	9	22596791	9:22596791:G:A	G	A	N	A	G	G	10162.2	40661.6	0.443148	0.43697	0.44472	0.910517	N	ADD	57344	0.975337	0.0160402	0.945151	1.00649	-1.55684	0.119508	.
run4	9	22596808	9:22596808:T:C	T	C	N	T	C	C	11641.9	44997.5	0.493857	0.500598	0.492142	0.895074	N	ADD	57344	1.03438	0.0159718	1.0025	1.06727	2.11613	0.0343336	.
run4	9	22596867	9:22596867:T:C	T	C	N	C	T	T	6883.73	26751.7	0.293278	0.295998	0.292586	0.92148	N	ADD	57344	1.01719	0.0171205	0.983626	1.0519	0.995678	0.319407	.
run4	9	22597351	9:22597351:T:A	T	A	N	T	A	A	11662.4	45085	0.494798	0.501478	0.493099	0.89542	N	ADD	57344	1.03424	0.0159659	1.00238	1.06712	2.10893	0.0349504	.
run4	9	22598158	9:22598158:G:A	G	A	N	A	G	G	1266.68	4966.22	0.0543466	0.0544666	0.054316	0.88941	N	ADD	57344	1.05558	0.0354657	0.984698	1.13157	1.52518	0.127215	.
run4	9	22598496	9:22598496:GA:G	GA	G	N	GA	G	G	4447.72	17089.5	0.18779	0.19125	0.18691	0.680088	N	ADD	57344	1.02779	0.0234743	0.981571	1.07618	1.16758	0.242975	.
run4	9	22598741	9:22598741:A:G	A	G	N	A	G	G	4382.26	16922.4	0.185762	0.188436	0.185082	0.798034	N	ADD	57344	1.01566	0.0218942	0.973	1.06019	0.709813	0.47782	.
run4	9	22598914	9:22598914:G:A	G	A	N	G	A	A	4131.82	15872.2	0.174422	0.177667	0.173596	0.784061	N	ADD	57344	1.02047	0.0225519	0.976343	1.06658	0.898335	0.369007	.
run4	9	22598995	9:22598995:G:T	G	T	N	G	T	T	1932	7630.17	0.0833755	0.0830754	0.0834519	0.693899	N	ADD	57344	1.00741	0.0331514	0.944039	1.07505	0.222835	0.823664	.
run4	9	22599131	9:22599131:A:G	A	G	N	A	G	G	1932	7630.17	0.0833755	0.0830754	0.0834519	0.693899	N	ADD	57344	1.00741	0.0331514	0.944039	1.07505	0.222835	0.823664	.
run4	9	22599232	9:22599232:A:G	A	G	N	A	G	G	1932	7630.17	0.0833755	0.0830754	0.0834519	0.693899	N	ADD	57344	1.00741	0.0331514	0.944039	1.07505	0.222835	0.823664	.
run4	9	22599344	9:22599344:C:A	C	A	N	C	A	A	4341.08	16949.5	0.185639	0.186665	0.185378	0.998173	N	ADD	57344	1.0354	0.0194115	0.996748	1.07555	1.79214	0.0731098	.
run4	9	22599367	9:22599367:T:C	T	C	N	T	C	C	1928.79	7619.09	0.0832509	0.0829374	0.0833307	0.692896	N	ADD	57344	1.00713	0.0331937	0.943689	1.07483	0.213891	0.830632	.
run4	9	22599456	9:22599456:G:A	G	A	N	G	A	A	4802.06	18775	0.205576	0.206487	0.205344	0.885203	N	ADD	57344	1.03557	0.0198193	0.996116	1.07659	1.76359	0.0778005	.
run4	9	22599837	9:22599837:A:G	A	G	N	A	G	G	4879.13	18817.6	0.206619	0.209801	0.20581	0.813344	N	ADD	57344	1.02503	0.0210713	0.983561	1.06825	1.17331	0.240673	.
run4	9	22600148	9:22600148:G:A	G	A	N	G	A	A	6968.39	26827.3	0.294675	0.299638	0.293412	0.872461	N	ADD	57344	1.04273	0.0175958	1.00738	1.07932	2.37806	0.0174042	.
run4	9	22600529	9:22600529:CTTTTTTTTTT:C	CTTTTTTTTTT	C	N	C	CTTTTTTTTTT	CTTTTTTTTTT	10745.4	41557.1	0.456042	0.462048	0.454514	0.717071	N	ADD	57344	1.04919	0.0177006	1.01342	1.08623	2.71286	0.00667053	.
run4	9	22600729	9:22600729:A:C	A	C	N	C	A	A	2250.06	8406.2	0.0929152	0.0967518	0.0919394	0.835992	N	ADD	57344	1.03353	0.0282574	0.977841	1.09238	1.16696	0.243225	.
run4	9	22601765	9:22601765:A:G	A	G	N	G	A	A	3887.61	14606.6	0.161256	0.167166	0.159753	0.863424	N	ADD	57344	1.04277	0.0219044	0.998948	1.08851	1.91193	0.0558853	.
run4	9	22602496	9:22602496:G:A	G	A	N	A	G	G	3798.66	14693.7	0.16124	0.163341	0.160706	0.918189	N	ADD	57344	0.995684	0.0211494	0.955255	1.03782	-0.204497	0.837965	.
run4	9	22603607	9:22603607:A:G	A	G	N	A	G	G	2177.44	8628.38	0.0942192	0.093629	0.0943694	0.721704	N	ADD	57344	1.00463	0.0310696	0.945274	1.0677	0.148547	0.881911	.
run4	9	22603818	9:22603818:C:T	C	T	N	C	T	T	5074.21	19572.2	0.214899	0.218189	0.214063	0.825625	N	ADD	57344	1.03007	0.0204728	0.989559	1.07225	1.44728	0.147819	.
run4	9	22604662	9:22604662:C:CT	C	CT	N	CT	C	C	2825.49	10643	0.117436	0.121495	0.116403	0.765151	N	ADD	57344	1.04812	0.026483	0.995107	1.10396	1.77475	0.0759386	.
run4	9	22604877	9:22604877:T:C	T	C	N	T	C	C	5365.01	20745.6	0.227667	0.230694	0.226897	0.754731	N	ADD	57344	1.0323	0.0210508	0.990573	1.07578	1.51002	0.131038	.
run4	9	22605446	9:22605446:CA:C	CA	C	N	C	CA	CA	4902.81	18758.2	0.206308	0.210819	0.20516	0.61545	N	ADD	57344	1.03626	0.0236944	0.989236	1.08552	1.50324	0.132778	.
run4	9	22606560	9:22606560:C:A	C	A	N	C	A	A	4690.95	18390.5	0.201254	0.201709	0.201139	0.865354	N	ADD	57344	1.02995	0.0202651	0.989844	1.07168	1.45627	0.145319	.
run4	9	22606575	9:22606575:A:C	A	C	N	A	C	C	2031.61	8104.57	0.0883805	0.0873586	0.0886404	0.727556	N	ADD	57344	0.994216	0.0319008	0.933957	1.05836	-0.181828	0.855717	.
run4	9	22607261	9:22607261:G:A	G	A	N	A	G	G	3695.49	14262.8	0.156584	0.158905	0.155994	0.943491	N	ADD	57344	0.995374	0.0211263	0.955	1.03745	-0.219497	0.826263	.
run4	9	22607613	9:22607613:C:T	C	T	N	T	C	C	1298.88	5098.92	0.0557844	0.0558515	0.0557674	0.897206	N	ADD	57344	1.00315	0.0349619	0.93671	1.0743	0.0898868	0.928377	.
run4	9	22607894	9:22607894:C:T	C	T	N	C	T	T	7847.34	30363.2	0.33317	0.337433	0.332085	0.8952	N	ADD	57344	1.04211	0.0170264	1.00791	1.07747	2.42263	0.0154084	.
run4	9	22608036	9:22608036:G:A	G	A	N	G	A	A	3551.44	13989	0.152941	0.152711	0.152999	0.831525	N	ADD	57344	1.0336	0.023034	0.987974	1.08133	1.43469	0.151376	.
run4	9	22608275	9:22608275:A:G	A	G	N	G	A	A	10284.7	41134.8	0.448343	0.442237	0.449896	0.918886	N	ADD	57344	0.975221	0.0159453	0.945214	1.00618	-1.57359	0.115583	.
run4	9	22608382	9:22608382:AT:A	AT	A	N	AT	A	A	3771.24	14862.1	0.16247	0.162162	0.162549	0.762279	N	ADD	57344	1.03398	0.023478	0.987479	1.08267	1.4233	0.154648	.
run4	9	22608773	9:22608773:A:G	A	G	N	A	G	G	2214.51	8814.82	0.0961681	0.095223	0.0964085	0.745192	N	ADD	57344	0.998977	0.0304898	0.941028	1.06049	-0.0335645	0.973224	.
run4	9	22609749	9:22609749:T:TA	T	TA	N	T	TA	TA	7580.69	29864.4	0.326495	0.325967	0.32663	0.507482	N	ADD	57344	1.03057	0.0225163	0.986081	1.07707	1.33745	0.181076	.
run4	9	22610099	9:22610099:A:G	A	G	N	G	A	A	1335.81	5166.02	0.0566914	0.0574394	0.0565012	0.897027	N	ADD	57344	1.01786	0.0344821	0.951345	1.08903	0.513459	0.60763	.
run4	9	22610366	9:22610366:C:T	C	T	N	C	T	T	3797.85	15220.9	0.165831	0.163306	0.166473	1.00938	N	ADD	57344	1.01822	0.0204182	0.978279	1.0598	0.884412	0.376474	.
run4	9	22610531	9:22610531:A:G	A	G	N	A	G	G	5053.59	19480.2	0.213917	0.217303	0.213056	0.856377	N	ADD	57344	1.02884	0.0201717	0.988956	1.07033	1.40942	0.15871	.
run4	9	22610694	9:22610694:G:C	G	C	N	C	G	G	1208.34	4575.93	0.0504349	0.0519583	0.0500474	0.857828	N	ADD	57344	1.04941	0.0369648	0.97607	1.12826	1.30473	0.191985	.
run4	9	22611155	9:22611155:A:G	A	G	N	A	G	G	5321.67	20492.4	0.225081	0.22883	0.224128	0.878974	N	ADD	57344	1.03358	0.0196836	0.994467	1.07424	1.67811	0.0933258	.
run4	9	22611166	9:22611166:C:A	C	A	N	A	C	C	1394.05	5309.29	0.0584485	0.0599438	0.0580682	0.891501	N	ADD	57344	1.04059	0.0339691	0.973569	1.11223	1.1714	0.241437	.
run4	9	22611198	9:22611198:A:T	A	T	N	T	A	A	1382.45	5264.66	0.0579582	0.0594447	0.0575801	0.89804	N	ADD	57344	1.04191	0.0339757	0.974789	1.11366	1.20843	0.226883	.
run4	9	22611660	9:22611660:G:T	G	T	N	T	G	G	1403.26	5385.26	0.0591912	0.0603398	0.0588991	0.898779	N	ADD	57344	1.03371	0.0337616	0.967523	1.10443	0.982049	0.326076	.
run4	9	22612274	9:22612274:C:CA	C	CA	N	C	CA	CA	6240.99	24543.9	0.268423	0.26836	0.268439	0.54238	N	ADD	57344	1.00096	0.0230626	0.956726	1.04725	0.0417635	0.966687	.
run4	9	22612573	9:22612573:C:T	C	T	N	T	C	C	2961.56	11203	0.123505	0.127346	0.122528	0.866429	N	ADD	57344	1.041	0.0244079	0.992375	1.09201	1.64637	0.0996874	.
run4	9	22612584	9:22612584:G:T	G	T	N	T	G	G	2958.11	11183.6	0.123306	0.127198	0.122316	0.86746	N	ADD	57344	1.04159	0.0244093	0.992928	1.09263	1.6692	0.0950775	.
run4	9	22612889	9:22612889:A:G	A	G	N	A	G	G	5322.94	20481.4	0.224996	0.228885	0.224007	0.879861	N	ADD	57344	1.03565	0.0196649	0.996488	1.07634	1.78108	0.0749	.
run4	9	22612960	9:22612960:A:G	A	G	N	G	A	A	2349.33	8909.72	0.0981712	0.101021	0.0974464	0.933204	N	ADD	57344	0.993076	0.0260051	0.943728	1.045	-0.267177	0.789333	.
run4	9	22613236	9:22613236:T:C	T	C	N	T	C	C	5302.06	20404.8	0.224146	0.227987	0.223169	0.882095	N	ADD	57344	1.03505	0.0196708	0.995907	1.07574	1.75146	0.0798672	.
run4	9	22613541	9:22613541:C:A	C	A	N	A	C	C	3254.97	12312	0.135733	0.139963	0.134658	0.879425	N	ADD	57344	1.04463	0.0233231	0.997948	1.09349	1.87191	0.0612189	.
run4	9	22613796	9:22613796:A:C	A	C	N	A	C	C	5343.98	20541.2	0.225701	0.22979	0.224661	0.885661	N	ADD	57344	1.03818	0.019621	0.99901	1.07888	1.90948	0.0562007	.
run4	9	22613861	9:22613861:GTTTA:G	GTTTA	G	N	G	GTTTA	GTTTA	2926.95	11116.7	0.122451	0.125858	0.121585	0.81937	N	ADD	57344	1.0377	0.0252167	0.987663	1.09028	1.46769	0.142187	.
run4	9	22613902	9:22613902:AT:ATT	A	AT	N	A	AT	AT	5569.03	21401.9	0.235167	0.239466	0.234074	0.766133	N	ADD	57344	1.03739	0.0206054	0.99633	1.08014	1.78153	0.0748252	.
run4	9	22614065	9:22614065:A:G	A	G	N	A	G	G	2065.59	8086.6	0.08852	0.0888195	0.0884439	0.703787	N	ADD	57344	1.0278	0.03234	0.964674	1.09506	0.847867	0.396512	.
run4	9	22614090	9:22614090:G:A	G	A	N	G	A	A	8492.31	33006.4	0.36184	0.365166	0.360994	0.915785	N	ADD	57344	1.04392	0.0164156	1.01086	1.07805	2.61817	0.00884038	.
run4	9	22614985	9:22614985:A:G	A	G	N	G	A	A	6983.38	27153.3	0.297648	0.300283	0.296978	0.934612	N	ADD	57344	1.01843	0.0169026	0.985242	1.05273	1.08032	0.280001	.
run4	9	22615417	9:22615417:C:T	C	T	N	C	T	T	11145.4	43228.5	0.474102	0.479247	0.472794	0.920755	N	ADD	57344	1.03124	0.0158194	0.999753	1.06371	1.94437	0.0518512	.
run4	9	22615604	9:22615604:T:C	T	C	N	C	T	T	5817.71	22724.4	0.248867	0.250159	0.248539	0.960436	N	ADD	57344	1.0098	0.0177187	0.975334	1.04548	0.550411	0.582037	.
run4	9	22615799	9:22615799:A:T	A	T	N	A	T	T	11087.5	43029.7	0.471864	0.476758	0.470619	0.919695	N	ADD	57344	1.02905	0.0158145	0.997642	1.06144	1.81066	0.0701943	.
run4	9	22616426	9:22616426:A:G	A	G	N	G	A	A	2847.64	10661.1	0.117787	0.122448	0.116602	0.868969	N	ADD	57344	1.05355	0.0247941	1.00357	1.10601	2.10385	0.0353913	.
run4	9	22616453	9:22616453:T:C	T	C	N	T	C	C	11084.7	43014	0.471704	0.476639	0.470448	0.919433	N	ADD	57344	1.02935	0.0158171	0.997926	1.06176	1.82873	0.0674397	.
run4	9	22616769	9:22616769:G:T	G	T	N	T	G	G	3223.8	12284.5	0.135222	0.138622	0.134356	0.877434	N	ADD	57344	1.03397	0.0234202	0.987578	1.08253	1.42623	0.153803	.
run4	9	22617009	9:22617009:G:A	G	A	N	A	G	G	6758.68	25736.4	0.283335	0.290621	0.281482	0.958018	N	ADD	57344	1.02099	0.0173547	0.986848	1.05632	1.19708	0.231274	.
run4	9	22617269	9:22617269:G:T	G	T	N	G	T	T	10998	42615.5	0.467473	0.472911	0.46609	0.951284	N	ADD	57344	1.03171	0.01558	1.00068	1.0637	2.00377	0.0450951	.
run4	9	22618477	9:22618477:G:A	G	A	N	G	A	A	4077.08	16260	0.177326	0.175313	0.177837	0.892354	N	ADD	57344	1.0224	0.0211202	0.980942	1.06561	1.0489	0.294225	.
run4	9	22619467	9:22619467:T:C	T	C	N	T	C	C	9931.63	38667.3	0.423749	0.427057	0.422908	0.920824	N	ADD	57344	1.02064	0.0158762	0.989371	1.0529	1.28687	0.19814	.
run4	9	22619647	9:22619647:G:A	G	A	N	G	A	A	4166.73	16623.8	0.181279	0.179168	0.181816	0.895632	N	ADD	57344	1.02245	0.020902	0.981411	1.06521	1.06227	0.288113	.
run4	9	22619664	9:22619664:C:T	C	T	N	C	T	T	4167.23	16625.3	0.181296	0.179189	0.181832	0.895576	N	ADD	57344	1.02251	0.0209018	0.98147	1.06527	1.0651	0.286832	.
run4	9	22619733	9:22619733:A:G	A	G	N	G	A	A	1547.61	6175.44	0.0673396	0.0665465	0.0675413	0.954059	N	ADD	57344	0.96206	0.0307652	0.905764	1.02186	-1.25721	0.208679	.
run4	9	22620422	9:22620422:G:A	G	A	N	A	G	G	10825.1	43054	0.469789	0.465476	0.470886	0.959558	N	ADD	57344	0.980927	0.0156172	0.951357	1.01142	-1.23306	0.217555	.
run4	9	22620445	9:22620445:C:CTGGT	C	CTGGT	N	CTGGT	C	C	5786.95	22598.7	0.247503	0.248837	0.247163	0.960236	N	ADD	57344	1.00923	0.0177406	0.974744	1.04494	0.518024	0.604441	.
run4	9	22622061	9:22622061:A:G	A	G	N	G	A	A	2317.39	8816.09	0.0970763	0.099647	0.0964224	0.971401	N	ADD	57344	0.988211	0.0256202	0.939814	1.0391	-0.462885	0.643447	.
run4	9	22622452	9:22622452:G:A	G	A	N	A	G	G	2407.65	9212.15	0.101317	0.103528	0.100754	0.99437	N	ADD	57344	0.98189	0.024888	0.935143	1.03097	-0.734327	0.46275	.
run4	9	22622676	9:22622676:C:T	C	T	N	T	C	C	2407.91	9204.84	0.101255	0.103539	0.100674	0.994278	N	ADD	57344	0.982649	0.0248921	0.935858	1.03178	-0.703185	0.48194	.
run4	9	22622698	9:22622698:C:T	C	T	N	T	C	C	2401.53	9182.08	0.101001	0.103265	0.100425	0.994503	N	ADD	57344	0.982441	0.0249152	0.935618	1.03161	-0.711008	0.477079	.
run4	9	22623387	9:22623387:T:C	T	C	N	C	T	T	1526.51	6070.73	0.0662426	0.0656393	0.0663961	0.960321	N	ADD	57344	0.963891	0.0308747	0.907293	1.02402	-1.19116	0.233592	.
run4	9	22623656	9:22623656:C:A	C	A	N	A	C	C	2440.78	9348.81	0.102797	0.104953	0.102249	0.987129	N	ADD	57344	0.980575	0.0248444	0.933971	1.02951	-0.78954	0.429797	.
run4	9	22624224	9:22624224:T:A	T	A	N	T	A	A	7381.08	28874.5	0.316124	0.317384	0.315803	0.921428	N	ADD	57344	1.03107	0.0168676	0.99754	1.06573	1.81396	0.0696836	.
run4	9	22624610	9:22624610:G:A	G	A	N	A	G	G	2416.62	9250.15	0.101726	0.103914	0.10117	1.00261	N	ADD	57344	0.98156	0.0247422	0.935096	1.03033	-0.752249	0.451901	.
run4	9	22624720	9:22624720:T:C	T	C	N	C	T	T	5761.61	22474.4	0.246198	0.247747	0.245804	0.972756	N	ADD	57344	1.01052	0.0176558	0.976153	1.0461	0.592945	0.553218	.
run4	9	22625034	9:22625034:T:C	T	C	N	T	C	C	8828.09	34641.3	0.379023	0.379605	0.378875	0.931662	N	ADD	57344	1.01922	0.0161375	0.987489	1.05197	1.17979	0.238084	.
run4	9	22625247	9:22625247:A:G	A	G	N	A	G	G	11227.2	43845.9	0.480199	0.482765	0.479546	0.936788	N	ADD	57344	1.00793	0.0156089	0.977557	1.03924	0.505734	0.613043	.
run4	9	22625342	9:22625342:G:A	G	A	N	G	A	A	5582.77	22310.2	0.243208	0.240057	0.244009	0.915426	N	ADD	57344	1.00071	0.0184547	0.965162	1.03757	0.0385266	0.969268	.
run4	9	22625577	9:22625577:G:A	G	A	N	G	A	A	5639.04	22492.5	0.245288	0.242477	0.246003	0.915618	N	ADD	57344	1.00427	0.0184039	0.968688	1.04115	0.23141	0.816996	.
run4	9	22626317	9:22626317:G:A	G	A	N	A	G	G	2937.05	11107.3	0.122457	0.126292	0.121481	0.90343	N	ADD	57344	1.03955	0.023999	0.991787	1.08962	1.61631	0.106026	.
run4	9	22626571	9:22626571:G:C	G	C	N	C	G	G	3594.05	13644.8	0.150311	0.154543	0.149234	0.917224	N	ADD	57344	1.03877	0.0218894	0.995143	1.0843	1.73755	0.08229	.
run4	9	22626930	9:22626930:C:T	C	T	N	T	C	C	1428.89	5720.12	0.0623344	0.0614416	0.0625614	0.970198	N	ADD	57344	0.956677	0.0316534	0.899129	1.01791	-1.39921	0.161749	.
run4	9	22627742	9:22627742:G:A	G	A	N	G	A	A	8572.91	33613	0.367832	0.368632	0.367629	0.93774	N	ADD	57344	1.01877	0.0161041	0.987118	1.05144	1.15486	0.248148	.
run4	9	22627887	9:22627887:T:TA	T	TA	N	TA	T	T	10800.7	42712.9	0.466602	0.464427	0.467155	0.787874	N	ADD	57344	0.993791	0.0170963	0.961043	1.02766	-0.364283	0.715647	.
run4	9	22628151	9:22628151:T:C	T	C	N	C	T	T	1474.43	5905.92	0.0643515	0.0633998	0.0645936	0.99267	N	ADD	57344	0.955995	0.0308383	0.899924	1.01556	-1.45932	0.144478	.
run4	9	22628385	9:22628385:G:A	G	A	N	G	A	A	4974.51	20009.2	0.217841	0.213902	0.218842	0.916967	N	ADD	57344	0.992238	0.0191704	0.955648	1.03023	-0.40649	0.684383	.
run4	9	22628525	9:22628525:G:C	G	C	N	C	G	G	1190.99	4663.28	0.0510453	0.0512124	0.0510028	0.93037	N	ADD	57344	0.963115	0.0352358	0.898846	1.03198	-1.06659	0.286156	.
run4	9	22628656	9:22628656:C:G	C	G	N	C	G	G	2258.33	9177.11	0.0997091	0.0971074	0.100371	0.83836	N	ADD	57344	0.949586	0.0279721	0.898927	1.0031	-1.84931	0.064413	.
run4	9	22628882	9:22628882:C:T	C	T	N	T	C	C	10273.5	41181.9	0.448655	0.441755	0.45041	0.968487	N	ADD	57344	0.974937	0.0156109	0.945559	1.00523	-1.62595	0.10396	.
run4	9	22628931	9:22628931:A:G	A	G	N	G	A	A	5766.59	22505.9	0.246517	0.247961	0.24615	0.978555	N	ADD	57344	1.0103	0.017604	0.976034	1.04576	0.581977	0.560582	.
run4	9	22629128	9:22629128:T:C	T	C	N	C	T	T	1854.18	7554.16	0.0820342	0.0797293	0.0826205	1.00047	N	ADD	57344	0.953015	0.0278969	0.902306	1.00657	-1.72508	0.0845137	.
run4	9	22629229	9:22629229:T:C	T	C	N	C	T	T	1873.92	7635.37	0.0829145	0.0805781	0.0835088	1.01088	N	ADD	57344	0.953461	0.0276227	0.903214	1.0065	-1.72526	0.0844803	.
run4	9	22630010	9:22630010:C:G	C	G	N	G	C	C	10796.9	42989.8	0.468984	0.464265	0.470184	0.967437	N	ADD	57344	0.979809	0.0155526	0.950393	1.01014	-1.31151	0.189684	.
run4	9	22630352	9:22630352:T:A	T	A	N	A	T	T	1934.93	7889.16	0.0856592	0.0832012	0.0862845	0.999016	N	ADD	57344	0.954338	0.0274821	0.904294	1.00715	-1.70064	0.0890103	.
run4	9	22630575	9:22630575:G:A	G	A	N	A	G	G	1852.31	7547.62	0.0819608	0.0796486	0.082549	1.00063	N	ADD	57344	0.952918	0.0279054	0.902199	1.00649	-1.7282	0.0839521	.
run4	9	22630631	9:22630631:T:C	T	C	N	T	C	C	11110.6	43350.1	0.47486	0.477752	0.474124	0.942362	N	ADD	57344	1.01056	0.0155562	0.980211	1.04184	0.675125	0.499596	.
run4	9	22630688	9:22630688:A:C	A	C	N	C	A	A	1853.13	7550.38	0.0819921	0.0796841	0.0825791	1.00044	N	ADD	57344	0.953047	0.0279033	0.902325	1.00662	-1.72349	0.0848006	.
run4	9	22630732	9:22630732:A:T	A	T	N	T	A	A	1931.14	7864	0.0854068	0.0830382	0.0860093	0.998993	N	ADD	57344	0.955614	0.0274985	0.905474	1.00853	-1.65105	0.0987287	.
run4	9	22630877	9:22630877:A:G	A	G	N	G	A	A	1852.4	7547.7	0.0819623	0.0796526	0.0825498	1.00043	N	ADD	57344	0.952891	0.0279086	0.902168	1.00647	-1.72902	0.0838062	.
run4	9	22630892	9:22630892:A:G	A	G	N	G	A	A	1852.37	7543.96	0.0819296	0.0796515	0.082509	1.00051	N	ADD	57344	0.953423	0.0279092	0.90267	1.00703	-1.70899	0.0874519	.
run4	9	22631450	9:22631450:G:A	G	A	N	A	G	G	1871.91	7665.8	0.0831622	0.0804913	0.0838415	0.997579	N	ADD	57344	0.948127	0.0278468	0.897766	1.00131	-1.91287	0.0557651	.
run4	9	22631470	9:22631470:A:G	A	G	N	A	G	G	11266.1	43976.7	0.481679	0.484438	0.480977	0.947969	N	ADD	57344	1.01224	0.0155476	0.981863	1.04356	0.782706	0.4338	.
run4	9	22632215	9:22632215:C:A	C	A	N	A	C	C	1836.15	7508.38	0.0814779	0.0789539	0.0821198	0.988042	N	ADD	57344	0.950229	0.0282518	0.899043	1.00433	-1.80704	0.0707562	.
run4	9	22632350	9:22632350:CA:C	CA	C	N	C	CA	CA	2086.21	8482.79	0.0921544	0.0897063	0.092777	0.898182	N	ADD	57344	0.95666	0.0279669	0.905633	1.01056	-1.58429	0.113128	.
run4	9	22632546	9:22632546:T:C	T	C	N	C	T	T	1888.96	7688.4	0.083508	0.0812248	0.0840887	0.987369	N	ADD	57344	0.957033	0.0279682	0.905983	1.01096	-1.57026	0.116354	.
run4	9	22632854	9:22632854:A:T	A	T	N	T	A	A	1884.9	7648.21	0.0831221	0.0810501	0.0836491	0.986393	N	ADD	57344	0.959791	0.0280075	0.908524	1.01395	-1.46533	0.142831	.
run4	9	22633390	9:22633390:T:A	T	A	N	A	T	T	1482.13	5885.42	0.0642399	0.0637309	0.0643693	0.957354	N	ADD	57344	0.965746	0.0313621	0.90817	1.02697	-1.11136	0.266413	.
run4	9	22633841	9:22633841:T:A	T	A	N	A	T	T	1519.87	6046.42	0.0659728	0.065354	0.0661302	0.968812	N	ADD	57344	0.963558	0.0308126	0.90709	1.02354	-1.20477	0.228291	.
run4	9	22634275	9:22634275:G:A	G	A	N	A	G	G	10822.7	43078.4	0.46998	0.465371	0.471152	0.96731	N	ADD	57344	0.980356	0.015551	0.950926	1.0107	-1.27576	0.202042	.
run4	9	22634893	9:22634893:G:A	G	A	N	G	A	A	5575.63	21848.4	0.239119	0.23975	0.238958	0.910264	N	ADD	57344	1.00542	0.0183777	0.969854	1.0423	0.294355	0.768486	.
run4	9	22635505	9:22635505:G:GA	G	GA	N	G	GA	GA	2885.87	11081.6	0.121787	0.124092	0.121201	0.751123	N	ADD	57344	0.987153	0.0263752	0.937419	1.03953	-0.490244	0.623961	.
run4	9	22635723	9:22635723:G:A	G	A	N	G	A	A	6217.9	24337.3	0.266421	0.267368	0.26618	0.917661	N	ADD	57344	1.00868	0.0177146	0.97426	1.04432	0.487911	0.625613	.
run4	9	22636349	9:22636349:C:T	C	T	N	T	C	C	2946.6	11145.9	0.122877	0.126703	0.121904	0.926963	N	ADD	57344	1.03824	0.0236715	0.991174	1.08755	1.58546	0.112863	.
run4	9	22636840	9:22636840:C:CAG	C	CAG	N	CAG	C	C	10827.7	43101.2	0.470223	0.465588	0.471402	0.968493	N	ADD	57344	0.980785	0.0155488	0.951346	1.01113	-1.24782	0.212098	.
run4	9	22637586	9:22637586:A:G	A	G	N	A	G	G	5495.74	21520.8	0.235566	0.236315	0.235375	0.928438	N	ADD	57344	1.006	0.0182864	0.970581	1.04271	0.32703	0.743645	.
run4	9	22637647	9:22637647:C:G	C	G	N	C	G	G	6635.04	26081.6	0.285266	0.285304	0.285256	0.934185	N	ADD	57344	1.00752	0.0171874	0.97415	1.04204	0.436163	0.662718	.
run4	9	22638061	9:22638061:T:A	T	A	N	A	T	T	1582.18	6277.07	0.0685273	0.0680334	0.0686529	0.938734	N	ADD	57344	0.971727	0.0307648	0.914865	1.03212	-0.932262	0.351201	.
run4	9	22638119	9:22638119:C:T	C	T	N	T	C	C	1583.19	6278.16	0.0685455	0.0680765	0.0686648	0.938682	N	ADD	57344	0.972268	0.0307583	0.915387	1.03268	-0.914343	0.360537	.
run4	9	22638207	9:22638207:G:A	G	A	N	A	G	G	2972.37	11235.7	0.123884	0.127811	0.122886	0.927074	N	ADD	57344	1.03904	0.0235886	0.992092	1.0882	1.62337	0.10451	.
run4	9	22638214	9:22638214:C:T	C	T	N	T	C	C	1441.45	5760.12	0.0627927	0.061982	0.0629989	0.974158	N	ADD	57344	0.958656	0.0314634	0.901324	1.01963	-1.34197	0.179605	.
run4	9	22638319	9:22638319:TC:T	TC	T	N	TC	T	T	11206.3	43698.2	0.478729	0.481865	0.477931	0.95132	N	ADD	57344	1.01176	0.0154933	0.981496	1.04295	0.754484	0.450558	.
run4	9	22638664	9:22638664:G:A	G	A	N	G	A	A	6595.51	25954.3	0.283811	0.283605	0.283864	0.93726	N	ADD	57344	1.00444	0.0171804	0.971179	1.03884	0.257771	0.796583	.
run4	9	22638843	9:22638843:G:A	G	A	N	G	A	A	6189.67	24223.7	0.265184	0.266154	0.264937	0.933084	N	ADD	57344	1.00792	0.0175861	0.973774	1.04327	0.448779	0.653591	.
run4	9	22638891	9:22638891:G:C	G	C	N	C	G	G	2973.73	11242.6	0.123957	0.127869	0.122962	0.928297	N	ADD	57344	1.0388	0.0235686	0.991907	1.08791	1.61517	0.106273	.
run4	9	22638967	9:22638967:T:C	T	C	N	T	C	C	8173.86	32222.7	0.35223	0.351473	0.352423	0.943687	N	ADD	57344	0.995747	0.0161771	0.964671	1.02782	-0.263444	0.792209	.
run4	9	22638990	9:22638990:A:G	A	G	N	G	A	A	4061.56	15369.6	0.169426	0.174646	0.168099	0.936148	N	ADD	57344	1.04117	0.0208	0.999579	1.08449	1.9397	0.052416	.
run4	9	22639090	9:22639090:C:T	C	T	N	C	T	T	6596.7	25958.6	0.28386	0.283656	0.283911	0.937076	N	ADD	57344	1.00444	0.0171811	0.971177	1.03884	0.257724	0.79662	.
run4	9	22639156	9:22639156:G:A	G	A	N	G	A	A	6247.55	24435.2	0.267532	0.268643	0.26725	0.933265	N	ADD	57344	1.00963	0.0175232	0.975542	1.04491	0.546837	0.584491	.
run4	9	22639182	9:22639182:G:A	G	A	N	G	A	A	6190.43	24225.9	0.265209	0.266186	0.264961	0.932997	N	ADD	57344	1.00794	0.0175862	0.973792	1.04329	0.449819	0.652841	.
run4	9	22639215	9:22639215:C:G	C	G	N	C	G	G	8173.54	32218.5	0.352191	0.351459	0.352377	0.94396	N	ADD	57344	0.995854	0.0161743	0.96478	1.02793	-0.256842	0.7973	.
run4	9	22639410	9:22639410:G:T	G	T	N	G	T	T	8234.29	32455.9	0.354791	0.354072	0.354973	0.944371	N	ADD	57344	0.996496	0.0161573	0.965434	1.02856	-0.21722	0.828037	.
run4	9	22639567	9:22639567:C:T	C	T	N	T	C	C	1575.86	6252	0.0682535	0.0677616	0.0683786	0.937386	N	ADD	57344	0.971858	0.0308458	0.914844	1.03243	-0.925423	0.354746	.
run4	9	22641097	9:22641097:T:A	T	A	N	A	T	T	1520.53	6038.41	0.0659088	0.0653823	0.0660427	0.964644	N	ADD	57344	0.965282	0.0308758	0.9086	1.0255	-1.14444	0.252443	.
run4	9	22641126	9:22641126:G:A	G	A	N	G	A	A	6151.8	24063.2	0.263454	0.264525	0.263182	0.936892	N	ADD	57344	1.00894	0.0175921	0.974741	1.04433	0.505689	0.613075	.
run4	9	22641633	9:22641633:A:G	A	G	N	A	G	G	6439.65	25016.1	0.274272	0.276903	0.273603	0.995819	N	ADD	57344	1.01269	0.0167238	0.980033	1.04643	0.753949	0.45088	.
run4	9	22642186	9:22642186:A:C	A	C	N	A	C	C	6797.84	26684.4	0.291942	0.292305	0.291849	0.943884	N	ADD	57344	1.00861	0.0169967	0.975562	1.04277	0.504322	0.614035	.
run4	9	22642422	9:22642422:G:C	G	C	N	G	C	C	6801.83	26704.4	0.292151	0.292476	0.292068	0.943687	N	ADD	57344	1.00835	0.0169959	0.975314	1.04251	0.48929	0.624636	.
run4	9	22643571	9:22643571:A:C	A	C	N	A	C	C	5487.68	21491.7	0.235241	0.235968	0.235056	0.930414	N	ADD	57344	1.00565	0.0182751	0.970268	1.04233	0.308392	0.757784	.
run4	9	22644110	9:22644110:A:G	A	G	N	G	A	A	11040.1	43961.6	0.479577	0.474721	0.480812	1.01708	N	ADD	57344	0.980677	0.0151619	0.951963	1.01026	-1.28691	0.198124	.
run4	9	22644274	9:22644274:T:A	T	A	N	A	T	T	10917.3	43469.5	0.474215	0.469441	0.47543	0.996715	N	ADD	57344	0.980505	0.0153181	0.951505	1.01039	-1.28525	0.198707	.
run4	9	22644651	9:22644651:C:G	C	G	N	C	G	G	6146.95	24044.1	0.263245	0.264317	0.262973	0.937438	N	ADD	57344	1.00906	0.0175903	0.974865	1.04446	0.512778	0.608107	.
run4	9	22644806	9:22644806:G:A	G	A	N	G	A	A	6223.17	24329.6	0.266399	0.267594	0.266095	0.933207	N	ADD	57344	1.00909	0.0175484	0.974976	1.0444	0.515798	0.605996	.
run4	9	22645049	9:22645049:G:GT	G	GT	N	GT	G	G	10862.6	43244.1	0.471773	0.46709	0.472964	0.985667	N	ADD	57344	0.980587	0.0154085	0.951416	1.01065	-1.27225	0.203284	.
run4	9	22645133	9:22645133:CT:C	CT	C	N	CT	C	C	6300.38	24692.3	0.270234	0.270914	0.270061	0.907592	N	ADD	57344	1.00661	0.0177279	0.972235	1.0422	0.37164	0.710161	.
run4	9	22645375	9:22645375:A:AT	A	AT	N	AT	A	A	5284.16	20191.7	0.222132	0.227217	0.220838	0.904901	N	ADD	57344	1.02246	0.0192103	0.984676	1.06169	1.15607	0.247651	.
run4	9	22645507	9:22645507:T:C	T	C	N	T	C	C	6655.34	26108	0.285674	0.286178	0.285545	0.939634	N	ADD	57344	1.00961	0.0171329	0.976273	1.04409	0.558422	0.576556	.
run4	9	22645654	9:22645654:G:A	G	A	N	G	A	A	6172.51	24170	0.264566	0.265416	0.26435	0.936843	N	ADD	57344	1.00779	0.0175666	0.973679	1.04309	0.441526	0.658832	.
run4	9	22645914	9:22645914:C:G	C	G	N	C	G	G	6177.62	24205.1	0.264916	0.265636	0.264733	0.93667	N	ADD	57344	1.00696	0.0175615	0.972886	1.04222	0.394699	0.693065	.
run4	9	22646991	9:22646991:TG:T	TG	T	N	T	TG	TG	2968.62	11150.6	0.12311	0.12765	0.121955	0.897068	N	ADD	57344	1.04072	0.0241322	0.992639	1.09112	1.65382	0.0981633	.
run4	9	22647014	9:22647014:C:T	C	T	N	C	T	T	6179.42	24197.4	0.264865	0.265713	0.264649	0.935254	N	ADD	57344	1.00789	0.0175728	0.97377	1.04321	0.447365	0.654612	.
run4	9	22647340	9:22647340:CT:C	CT	C	N	CT	C	C	3565.47	14018.8	0.153322	0.153314	0.153325	0.601547	N	ADD	57344	0.969281	0.027221	0.918923	1.0224	-1.14619	0.251716	.
run4	9	22648562	9:22648562:T:C	T	C	N	C	T	T	10740.9	42837.3	0.467165	0.461855	0.468515	0.988365	N	ADD	57344	0.980736	0.0154111	0.951555	1.01081	-1.26223	0.206868	.
run4	9	22649022	9:22649022:T:C	T	C	N	C	T	T	10746.8	42862.5	0.467436	0.46211	0.468791	0.989535	N	ADD	57344	0.980557	0.0154007	0.951401	1.01061	-1.27491	0.20234	.
run4	9	22649583	9:22649583:A:T	A	T	N	T	A	A	10736.1	42829.6	0.467056	0.46165	0.468431	0.990058	N	ADD	57344	0.980268	0.0153988	0.951125	1.0103	-1.2942	0.195598	.
run4	9	22650489	9:22650489:T:G	T	G	N	G	T	T	1833.61	7292.76	0.0795756	0.0788447	0.0797615	0.944047	N	ADD	57344	0.97504	0.0288517	0.921434	1.03177	-0.876078	0.380988	.
run4	9	22650793	9:22650793:T:A	T	A	N	A	T	T	1629.06	6432.81	0.0702939	0.070049	0.0703562	0.958069	N	ADD	57344	0.97435	0.0300893	0.918551	1.03354	-0.863573	0.387822	.
run4	9	22651800	9:22651800:CAAAAAAAAAA:C	CAAAAAAAAAA	C	N	C	CAAAAAAAAAA	CAAAAAAAAAA	2119.84	7768.02	0.0862153	0.0911523	0.0849595	0.563554	N	ADD	57344	1.09812	0.0353383	1.02464	1.17688	2.6488	0.00807786	.
run4	9	22651989	9:22651989:T:G	T	G	N	G	T	T	1510.12	6010.27	0.0655726	0.0649346	0.0657349	0.976247	N	ADD	57344	0.962679	0.0307902	0.906302	1.02256	-1.2353	0.216721	.
run4	9	22652041	9:22652041:G:A	G	A	N	G	A	A	6161.59	24063.8	0.263545	0.264946	0.263188	0.932702	N	ADD	57344	1.01057	0.0176231	0.976262	1.04609	0.596739	0.550681	.
run4	9	22653359	9:22653359:T:<CN0>	T	<CN0>	N	<CN0>	T	T	3471.15	13239.5	0.145706	0.149258	0.144802	0.904451	N	ADD	57344	1.03277	0.022657	0.987914	1.07967	1.42328	0.154654	.
run4	9	22653899	9:22653899:T:G	T	G	N	G	T	T	1837.88	7307.28	0.0797394	0.0790281	0.0799204	0.943545	N	ADD	57344	0.975396	0.0288301	0.921809	1.0321	-0.864077	0.387545	.
run4	9	22655723	9:22655723:A:G	A	G	N	G	A	A	10746	42854.8	0.467361	0.462073	0.468707	0.98799	N	ADD	57344	0.980869	0.0154127	0.951682	1.01095	-1.25324	0.210118	.
run4	9	22656227	9:22656227:G:A	G	A	N	A	G	G	1505.63	5944.94	0.0649639	0.0647418	0.0650204	0.947323	N	ADD	57344	0.968948	0.0313159	0.911265	1.03028	-1.00728	0.3138	.
run4	9	22656346	9:22656346:A:G	A	G	N	G	A	A	10725.9	42787.3	0.466598	0.46121	0.467969	0.988158	N	ADD	57344	0.980177	0.0154092	0.951017	1.01023	-1.29936	0.193819	.
run4	9	22656852	9:22656852:T:C	T	C	N	C	T	T	1621.98	6405.91	0.0699976	0.0697447	0.070062	0.959071	N	ADD	57344	0.973735	0.0301298	0.917898	1.03297	-0.883364	0.37704	.
run4	9	22658001	9:22658001:T:C	T	C	N	C	T	T	10700.6	42676.7	0.465414	0.460122	0.466759	0.971859	N	ADD	57344	0.981205	0.0155469	0.951757	1.01156	-1.22046	0.222292	.
run4	9	22659187	9:22659187:A:G	A	G	N	A	G	G	6226.96	24334.6	0.266475	0.267757	0.266149	0.922795	N	ADD	57344	1.00957	0.0176461	0.975246	1.04509	0.53951	0.589535	.
run4	9	22660338	9:22660338:G:A	G	A	N	A	G	G	4119.69	15717	0.172962	0.177145	0.171898	0.936907	N	ADD	57344	1.0334	0.0207465	0.992219	1.07628	1.58346	0.113317	.
run4	9	22660642	9:22660642:A:G	A	G	N	A	G	G	2690.14	10243.1	0.112769	0.115675	0.11203	0.819967	N	ADD	57344	0.995228	0.0260237	0.945739	1.04731	-0.183793	0.854175	.
run4	9	22660728	9:22660728:C:G	C	G	N	G	C	C	1444.4	5793.13	0.0631062	0.0621086	0.0633599	0.954742	N	ADD	57344	0.933508	0.0321356	0.876525	0.994196	-2.14111	0.0322655	.
run4	9	22660827	9:22660827:C:T	C	T	N	T	C	C	3361.07	12884.5	0.14165	0.144525	0.140919	0.925186	N	ADD	57344	1.02094	0.0224626	0.976963	1.06689	0.922406	0.356317	.
run4	9	22660971	9:22660971:A:G	A	G	N	G	A	A	1482.37	5898.13	0.0643528	0.0637412	0.0645083	0.942538	N	ADD	57344	0.942001	0.0319841	0.884762	1.00294	-1.86807	0.061752	.
run4	9	22660988	9:22660988:G:C	G	C	N	G	C	C	8002.75	31426.5	0.343796	0.344115	0.343714	0.932529	N	ADD	57344	0.991012	0.016299	0.959854	1.02318	-0.553957	0.579608	.
run4	9	22660991	9:22660991:C:T	C	T	N	T	C	C	1446.01	5791.87	0.0631093	0.0621781	0.0633462	0.890538	N	ADD	57344	0.933558	0.0333033	0.874568	0.996528	-2.06441	0.0389788	.
run4	9	22661001	9:22661001:C:A	C	A	N	C	A	A	7887.22	30982.4	0.338916	0.339148	0.338857	0.93269	N	ADD	57344	0.991968	0.01635	0.960684	1.02427	-0.493266	0.621824	.
run4	9	22661002	9:22661002:G:A	G	A	N	A	G	G	1446.54	5793.84	0.0631311	0.0622008	0.0633677	0.890234	N	ADD	57344	0.933585	0.0333037	0.874592	0.996557	-2.06353	0.0390624	.
run4	9	22661810	9:22661810:T:C	T	C	N	T	C	C	6110.25	23976.6	0.262337	0.262739	0.262235	0.934315	N	ADD	57344	1.0057	0.0176087	0.971581	1.04101	0.322692	0.746929	.
run4	9	22662512	9:22662512:G:A	G	A	N	A	G	G	2781.49	10499.2	0.115799	0.119603	0.114831	0.917786	N	ADD	57344	1.03692	0.0243907	0.988518	1.0877	1.48648	0.137153	.
run4	9	22662526	9:22662526:C:G	C	G	N	C	G	G	6141.09	24096.2	0.263648	0.264065	0.263542	0.938587	N	ADD	57344	1.00548	0.01754	0.971499	1.04064	0.311441	0.755466	.
run4	9	22662927	9:22662927:G:T	G	T	N	T	G	G	2772.73	10452.1	0.115311	0.119227	0.114315	0.923095	N	ADD	57344	1.03874	0.0243606	0.99031	1.08954	1.56026	0.118699	.
run4	9	22663104	9:22663104:A:G	A	G	N	A	G	G	2666.8	10181.9	0.112032	0.114672	0.11136	0.820978	N	ADD	57344	0.990415	0.0261019	0.941021	1.0424	-0.368978	0.712144	.
run4	9	22663328	9:22663328:C:T	C	T	N	T	C	C	3377.07	13021.1	0.142981	0.145213	0.142413	0.941371	N	ADD	57344	1.02203	0.0223168	0.978289	1.06772	0.976391	0.328871	.
run4	9	22663337	9:22663337:C:G	C	G	N	G	C	C	1469.86	5834.72	0.0636909	0.0632034	0.0638149	0.912657	N	ADD	57344	0.943129	0.0326054	0.884743	1.00537	-1.7958	0.0725267	.
run4	9	22663857	9:22663857:A:C	A	C	N	C	A	A	1471.05	5858.99	0.0639129	0.0632545	0.0640803	0.94735	N	ADD	57344	0.940704	0.0319682	0.883572	1.00153	-1.9121	0.0558635	.
run4	9	22664213	9:22664213:G:A	G	A	N	G	A	A	6108.36	24001.4	0.262537	0.262657	0.262506	0.939658	N	ADD	57344	1.00341	0.0175589	0.969465	1.03854	0.19386	0.846286	.
run4	9	22665020	9:22665020:C:T	C	T	N	T	C	C	1436.89	5743.43	0.0626073	0.0617856	0.0628164	0.959648	N	ADD	57344	0.936211	0.0320923	0.879138	0.99699	-2.0539	0.0399856	.
run4	9	22666184	9:22666184:G:C	G	C	N	G	C	C	6812.21	26655.1	0.291812	0.292923	0.291529	0.936312	N	ADD	57344	1.00645	0.0169703	0.973521	1.04048	0.37859	0.704992	.
run4	9	22666399	9:22666399:A:<CN0>	A	<CN0>	N	<CN0>	A	A	1477.84	5865.66	0.0640302	0.0635466	0.0641533	0.917051	N	ADD	57344	0.943012	0.0324478	0.884907	1.00493	-1.80832	0.0705561	.
run4	9	22666900	9:22666900:C:T	C	T	N	C	T	T	6365.15	25066.9	0.274066	0.273699	0.274159	0.932244	N	ADD	57344	0.998884	0.017376	0.965439	1.03349	-0.0642337	0.948784	.
run4	9	22667105	9:22667105:AACCTTCAGAGATAGAGGAAG:A	AACCTTCAGAGATAGAGGAAG	A	N	A	AACCTTCAGAGATAGAGGAAG	AACCTTCAGAGATAGAGGAAG	1475.67	5856.55	0.0639319	0.0634533	0.0640536	0.918171	N	ADD	57344	0.943186	0.0324483	0.885069	1.00512	-1.80263	0.071447	.
run4	9	22667225	9:22667225:T:C	T	C	N	C	T	T	2082.91	8487.71	0.0921685	0.0895644	0.0928309	0.786338	N	ADD	57344	1.03729	0.0314963	0.975188	1.10334	1.16226	0.24513	.
run4	9	22668988	9:22668988:T:C	T	C	N	C	T	T	10781.7	42923.5	0.468272	0.463609	0.469458	0.981634	N	ADD	57344	0.991574	0.0155078	0.961889	1.02218	-0.545611	0.585333	.
run4	9	22669166	9:22669166:A:G	A	G	N	G	A	A	10783.5	42932.6	0.468367	0.463687	0.469558	0.982007	N	ADD	57344	0.991505	0.0155048	0.961827	1.0221	-0.550254	0.582145	.
run4	9	22669798	9:22669798:C:T	C	T	N	T	C	C	1860.35	7290.25	0.0797868	0.0799942	0.0797341	0.939461	N	ADD	57344	0.958018	0.0290379	0.905016	1.01412	-1.47701	0.139674	.
run4	9	22669800	9:22669800:C:A	C	A	N	A	C	C	1860.35	7290.25	0.0797868	0.0799942	0.0797341	0.939461	N	ADD	57344	0.958018	0.0290379	0.905016	1.01412	-1.47701	0.139674	.
run4	9	22670124	9:22670124:G:A	G	A	N	A	G	G	1217.45	4800.78	0.0524748	0.0523498	0.0525066	0.892972	N	ADD	57344	0.997511	0.0358143	0.929892	1.07005	-0.0695787	0.944529	.
run4	9	22670351	9:22670351:C:CT	C	CT	N	CT	C	C	11007.8	43597.2	0.476118	0.473331	0.476827	0.949383	N	ADD	57344	0.993812	0.0157481	0.963606	1.02497	-0.39413	0.693485	.
run4	9	22670715	9:22670715:C:G	C	G	N	C	G	G	5946.5	23337.7	0.255338	0.255698	0.255247	0.997822	N	ADD	57344	1.00469	0.017213	0.971365	1.03917	0.272102	0.785543	.
run4	9	22671367	9:22671367:C:CGTGTGT	C	CGTGTGT	N	CGTGTGT	C	C	10483.3	41556.4	0.45375	0.450777	0.454506	0.868549	N	ADD	57344	0.997782	0.0165075	0.966016	1.03059	-0.134532	0.892982	.
run4	9	22672551	9:22672551:C:T	C	T	N	T	C	C	1439.6	5736.48	0.0625705	0.0619023	0.0627405	0.96362	N	ADD	57344	0.939835	0.0320138	0.882676	1.00069	-1.93827	0.0525905	.
run4	9	22673444	9:22673444:C:T	C	T	N	T	C	C	5260.01	20369.4	0.223471	0.226179	0.222782	0.96921	N	ADD	57344	0.999437	0.0189041	0.963084	1.03716	-0.0297681	0.976252	.
run4	9	22673577	9:22673577:G:A	G	A	N	A	G	G	1257.89	4939.13	0.0540338	0.0540889	0.0540197	0.993816	N	ADD	57344	0.996779	0.0331135	0.934141	1.06362	-0.09743	0.922385	.
run4	9	22676154	9:22676154:TA:T	TA	T	N	TA	T	T	7358.45	28949.3	0.316578	0.316411	0.316621	0.887017	N	ADD	57344	0.999959	0.0171317	0.96694	1.0341	-0.00241724	0.998071	.
run4	9	22676160	9:22676160:T:TCCAC	T	TCCAC	N	T	TCCAC	TCCAC	7358.45	28949.3	0.316578	0.316411	0.316621	0.887017	N	ADD	57344	0.999959	0.0171317	0.96694	1.0341	-0.00241724	0.998071	.
run4	9	22676161	9:22676161:T:TGGG	T	TGGG	N	T	TGGG	TGGG	7358.45	28949.3	0.316578	0.316411	0.316621	0.887017	N	ADD	57344	0.999959	0.0171317	0.96694	1.0341	-0.00241724	0.998071	.
run4	9	22677114	9:22677114:A:C	A	C	N	C	A	A	2083.54	8013.17	0.0880363	0.0895915	0.0876408	0.935087	N	ADD	57344	0.982466	0.0275794	0.930769	1.03703	-0.641418	0.521251	.
run4	9	22680267	9:22680267:G:T	G	T	N	G	T	T	6876.34	27081.8	0.296092	0.29568	0.296196	0.934096	N	ADD	57344	0.99828	0.0170179	0.965532	1.03214	-0.10118	0.919408	.
run4	9	22680702	9:22680702:G:C	G	C	N	C	G	G	10565.4	41794.8	0.456545	0.45431	0.457113	0.977481	N	ADD	57344	0.999444	0.0156017	0.969345	1.03048	-0.0356257	0.971581	.
run4	9	22680770	9:22680770:A:C	A	C	N	A	C	C	7234.04	28596.8	0.31242	0.311061	0.312766	0.937551	N	ADD	57344	0.996672	0.0167357	0.96451	1.02991	-0.199196	0.842109	.
run4	9	22680915	9:22680915:G:T	G	T	N	G	T	T	7047.8	27877.9	0.304528	0.303053	0.304903	0.937494	N	ADD	57344	0.994115	0.0168432	0.961833	1.02748	-0.350423	0.726021	.
run4	9	22681776	9:22681776:G:T	G	T	N	G	T	T	6918.88	27348.6	0.298788	0.297509	0.299114	0.942707	N	ADD	57344	0.993019	0.0169002	0.960665	1.02646	-0.414534	0.678483	.
run4	9	22682024	9:22682024:AAAAAAT:A	AAAAAAT	A	N	A	AAAAAAT	AAAAAAT	1473.91	5849.61	0.0638561	0.0633776	0.0639777	0.922159	N	ADD	57344	0.943655	0.0323911	0.885609	1.00551	-1.79046	0.0733807	.
run4	9	22682045	9:22682045:C:A	C	A	N	C	A	A	6939.89	27361.8	0.299087	0.298413	0.299258	0.944622	N	ADD	57344	0.997272	0.0168717	0.964834	1.0308	-0.161901	0.871384	.
run4	9	22682630	9:22682630:T:C	T	C	N	C	T	T	2431.61	9254.59	0.101896	0.104558	0.101218	0.903297	N	ADD	57344	1.01439	0.0260478	0.963905	1.06752	0.548604	0.583277	.
run4	9	22682877	9:22682877:G:T	G	T	N	G	T	T	7672.24	30271.7	0.330845	0.329904	0.331084	0.893344	N	ADD	57344	0.998847	0.0168993	0.966305	1.03248	-0.0682906	0.945554	.
run4	9	22683792	9:22683792:T:C	T	C	N	C	T	T	10581	41817.2	0.456876	0.454979	0.457358	0.983667	N	ADD	57344	1.00157	0.0155524	0.971502	1.03257	0.100977	0.919568	.
run4	9	22683980	9:22683980:C:CT	C	CT	N	CT	C	C	8554.55	33650.4	0.367998	0.367843	0.368037	0.783794	N	ADD	57344	1.00461	0.0178256	0.970115	1.04033	0.257871	0.796506	.
run4	9	22685920	9:22685920:A:T	A	T	N	T	A	A	8436.45	33499.9	0.365656	0.362765	0.366391	0.780459	N	ADD	57344	0.994787	0.0178139	0.960653	1.03013	-0.293429	0.769194	.
run4	9	22685921	9:22685921:T:A	T	A	N	T	A	A	11271.6	44383.3	0.485272	0.484674	0.485424	0.893077	N	ADD	57344	0.981643	0.015941	0.951447	1.0128	-1.16227	0.245124	.
run4	9	22687009	9:22687009:G:GA	G	GA	N	GA	G	G	10089.7	39807.3	0.435067	0.433852	0.435376	0.883017	N	ADD	57344	1.00269	0.0163771	0.971013	1.03539	0.163836	0.86986	.
run4	9	22687163	9:22687163:G:T	G	T	N	T	G	G	5433.67	20952.9	0.230072	0.233646	0.229163	0.976691	N	ADD	57344	1.00373	0.0185602	0.967875	1.04092	0.200686	0.840944	.
run4	9	22687780	9:22687780:A:G	A	G	N	A	G	G	7060.91	28019.6	0.305878	0.303617	0.306453	0.903433	N	ADD	57344	0.988577	0.0171379	0.955923	1.02235	-0.670363	0.502626	.
run4	9	22688210	9:22688210:A:C	A	C	N	A	C	C	6598.62	26120	0.285284	0.283739	0.285677	0.948002	N	ADD	57344	0.991202	0.0170823	0.958565	1.02495	-0.517341	0.604918	.
run4	9	22688345	9:22688345:A:C	A	C	N	C	A	A	3431.89	13173.9	0.144791	0.14757	0.144085	0.950339	N	ADD	57344	1.02619	0.0220679	0.982752	1.07155	1.17154	0.241383	.
run4	9	22688554	9:22688554:C:T	C	T	N	C	T	T	6523.7	25888	0.282607	0.280517	0.283139	1.00222	N	ADD	57344	0.989591	0.0166555	0.957808	1.02243	-0.628239	0.529847	.
run4	9	22688583	9:22688583:A:C	A	C	N	C	A	A	10600.3	41909.7	0.457851	0.455809	0.45837	0.984574	N	ADD	57344	1.00075	0.015538	0.970731	1.03169	0.0481431	0.961602	.
run4	9	22688690	9:22688690:G:C	G	C	N	C	G	G	1469.96	5849.76	0.0638228	0.0632076	0.0639793	0.955655	N	ADD	57344	0.941627	0.0318407	0.88466	1.00226	-1.88895	0.0588979	.
run4	9	22690077	9:22690077:G:GT	G	GT	N	G	GT	GT	10298.1	40632.9	0.444084	0.442816	0.444406	0.751	N	ADD	57344	0.991422	0.0173365	0.9583	1.02569	-0.496948	0.619226	.
run4	9	22690588	9:22690588:A:G	A	G	N	G	A	A	10592.3	41870.9	0.457443	0.455464	0.457946	0.985165	N	ADD	57344	1.00109	0.0155387	0.971061	1.03205	0.0700936	0.944119	.
run4	9	22690660	9:22690660:T:C	T	C	N	C	T	T	1454.41	5362.03	0.0594346	0.0625392	0.058645	0.8561	N	ADD	57344	1.03574	0.0338869	0.969182	1.10686	1.03622	0.300099	.
run4	9	22690913	9:22690913:A:G	A	G	N	G	A	A	1470.21	5851.02	0.0638361	0.0632184	0.0639932	0.957587	N	ADD	57344	0.941665	0.0318071	0.884753	1.00224	-1.88968	0.0588005	.
run4	9	22691708	9:22691708:T:C	T	C	N	C	T	T	10026.6	39883.4	0.435181	0.431141	0.436208	0.983551	N	ADD	57344	0.996467	0.0156803	0.966308	1.02757	-0.225731	0.821411	.
run4	9	22692119	9:22692119:T:C	T	C	N	C	T	T	2087.8	8493.24	0.0922594	0.0897749	0.0928913	0.783053	N	ADD	57344	1.04007	0.0315368	0.977726	1.10638	1.2457	0.212875	.
run4	9	22693678	9:22693678:A:G	A	G	N	G	A	A	10326.6	41050.8	0.447975	0.44404	0.448977	0.974643	N	ADD	57344	1.00023	0.0156022	0.970103	1.03129	0.0145143	0.98842	.
run4	9	22695074	9:22695074:A:T	A	T	N	T	A	A	3451.38	13287.5	0.145951	0.148408	0.145326	0.950072	N	ADD	57344	1.02485	0.0220357	0.981531	1.07008	1.11399	0.265284	.
run4	9	22695569	9:22695569:T:G	T	G	N	G	T	T	10590.8	41855.2	0.457293	0.455401	0.457774	0.985792	N	ADD	57344	1.00141	0.0155336	0.971385	1.03237	0.0909818	0.927507	.
run4	9	22695593	9:22695593:A:T	A	T	N	A	T	T	6575.49	26028.4	0.284284	0.282744	0.284675	0.943931	N	ADD	57344	0.991098	0.0171353	0.958365	1.02495	-0.521843	0.60178	.
run4	9	22695667	9:22695667:T:A	T	A	N	T	A	A	6589.46	26090.7	0.284948	0.283345	0.285356	0.944729	N	ADD	57344	0.990786	0.017117	0.958098	1.02459	-0.540778	0.58866	.
run4	9	22696345	9:22696345:G:A	G	A	N	G	A	A	7144.91	28288.9	0.308959	0.307229	0.309399	0.944963	N	ADD	57344	0.993679	0.0167189	0.961645	1.02678	-0.379301	0.704465	.
run4	9	22696666	9:22696666:A:G	A	G	N	G	A	A	3388.38	13039.3	0.143238	0.145699	0.142612	0.954532	N	ADD	57344	1.02266	0.0221146	0.979278	1.06796	1.01308	0.31102	.
run4	9	22696841	9:22696841:G:A	G	A	N	A	G	G	3203.36	12263.3	0.134859	0.137743	0.134125	0.940591	N	ADD	57344	1.02543	0.0227335	0.980747	1.07216	1.10479	0.26925	.
run4	9	22697535	9:22697535:C:T	C	T	N	T	C	C	3355.43	12892.6	0.141671	0.144282	0.141007	0.951829	N	ADD	57344	1.02437	0.0222202	0.980712	1.06996	1.08343	0.278616	.
run4	9	22697680	9:22697680:T:C	T	C	N	T	C	C	6953.37	27532	0.300688	0.298992	0.30112	0.948814	N	ADD	57344	0.991888	0.0168074	0.959746	1.02511	-0.484624	0.627943	.
run4	9	22697706	9:22697706:T:C	T	C	N	T	C	C	6959.54	27548.9	0.300889	0.299258	0.301304	0.948727	N	ADD	57344	0.992432	0.0168038	0.960279	1.02566	-0.45206	0.651226	.
run4	9	22698065	9:22698065:C:T	C	T	N	C	T	T	7007.33	27759.2	0.30314	0.301313	0.303605	0.95173	N	ADD	57344	0.991446	0.0167471	0.959431	1.02453	-0.51297	0.607973	.
run4	9	22698208	9:22698208:G:A	G	A	N	G	A	A	7123.05	28194.9	0.307948	0.306289	0.30837	0.950389	N	ADD	57344	0.993878	0.0166886	0.961895	1.02692	-0.367995	0.712877	.
run4	9	22698262	9:22698262:GTCTTT:G	GTCTTT	G	N	GTCTTT	G	G	7184.44	28478	0.310952	0.308928	0.311466	0.914733	N	ADD	57344	0.990293	0.0169613	0.957914	1.02377	-0.575071	0.565243	.
run4	9	22698428	9:22698428:C:CCTT	C	CCTT	N	C	CCTT	CCTT	6789.27	26859.9	0.293397	0.291936	0.293769	0.911709	N	ADD	57344	0.992078	0.0172705	0.959059	1.02623	-0.460507	0.645152	.
run4	9	22699123	9:22699123:T:C	T	C	N	T	C	C	6896.5	27327.7	0.298411	0.296547	0.298885	0.950378	N	ADD	57344	0.99005	0.016833	0.957919	1.02326	-0.594071	0.552464	.
run4	9	22699212	9:22699212:G:GTAA	G	GTAA	N	G	GTAA	GTAA	7170.44	28413.9	0.310271	0.308326	0.310765	0.907322	N	ADD	57344	0.989312	0.0170423	0.956812	1.02292	-0.630536	0.528344	.
run4	9	22699397	9:22699397:T:C	T	C	N	C	T	T	3206.64	12277.3	0.13501	0.137884	0.134278	0.940277	N	ADD	57344	1.02533	0.0227289	0.980657	1.07204	1.10059	0.271074	.
run4	9	22699410	9:22699410:G:GAAA	G	GAAA	N	G	GAAA	GAAA	7403.54	29355.7	0.320515	0.31835	0.321066	0.89458	N	ADD	57344	0.986147	0.0170029	0.953825	1.01956	-0.820432	0.41197	.
run4	9	22699732	9:22699732:TA:T	TA	T	N	T	TA	TA	5957.67	22764.9	0.250441	0.256178	0.248981	0.969868	N	ADD	57344	1.01462	0.0181578	0.979144	1.05138	0.799201	0.424174	.
run4	9	22700208	9:22700208:C:A	C	A	N	A	C	C	1470.85	5849.71	0.0638302	0.063246	0.0639788	0.961021	N	ADD	57344	0.942424	0.0317436	0.885577	1.00292	-1.86808	0.0617503	.
run4	9	22700554	9:22700554:T:G	T	G	N	G	T	T	3218.91	12291.3	0.135238	0.138412	0.134431	0.933809	N	ADD	57344	1.02754	0.0227715	0.982686	1.07444	1.19297	0.232882	.
run4	9	22700647	9:22700647:G:C	G	C	N	G	C	C	7132.23	28285.9	0.308822	0.306684	0.309366	0.904817	N	ADD	57344	0.988586	0.0170902	0.956021	1.02226	-0.671692	0.50178	.
run4	9	22700691	9:22700691:C:G	C	G	N	C	G	G	7150.91	28375.8	0.309768	0.307487	0.310349	0.901393	N	ADD	57344	0.987924	0.0171102	0.955343	1.02162	-0.710067	0.477662	.
run4	9	22700719	9:22700719:A:G	A	G	N	G	A	A	10001.3	39771.9	0.433988	0.430051	0.434989	0.957273	N	ADD	57344	0.995367	0.0158258	0.964966	1.02672	-0.293449	0.769179	.
run4	9	22700730	9:22700730:C:A	C	A	N	C	A	A	7180.87	28483.9	0.310972	0.308775	0.311531	0.897709	N	ADD	57344	0.988311	0.017124	0.955691	1.02204	-0.686628	0.492317	.
run4	9	22700767	9:22700767:A:G	A	G	N	A	G	G	7089.09	28117.8	0.30698	0.304828	0.307527	0.909739	N	ADD	57344	0.98831	0.0170692	0.955793	1.02193	-0.688878	0.4909	.
run4	9	22700768	9:22700768:T:A	T	A	N	T	A	A	7089.09	28117.8	0.30698	0.304828	0.307527	0.909739	N	ADD	57344	0.98831	0.0170692	0.955793	1.02193	-0.688878	0.4909	.
run4	9	22700807	9:22700807:T:C	T	C	N	T	C	C	7143.83	28338.8	0.309384	0.307182	0.309944	0.902859	N	ADD	57344	0.988465	0.0171008	0.955884	1.02216	-0.67843	0.497499	.
run4	9	22701049	9:22701049:C:T	C	T	N	C	T	T	7674.81	30430.9	0.332256	0.330014	0.332826	0.83527	N	ADD	57344	0.990748	0.0174956	0.957351	1.02531	-0.531256	0.595241	.
run4	9	22701180	9:22701180:G:C	G	C	N	G	C	C	7106.96	28182.6	0.307701	0.305597	0.308236	0.90777	N	ADD	57344	0.988837	0.0170758	0.95629	1.02249	-0.657416	0.510914	.
run4	9	22701303	9:22701303:C:T	C	T	N	T	C	C	9444.37	37064.5	0.405526	0.406105	0.405378	0.620597	N	ADD	57344	1.00378	0.0193391	0.966444	1.04256	0.19505	0.845354	.
run4	9	22701439	9:22701439:C:T	C	T	N	C	T	T	7120.87	28254	0.308444	0.306195	0.309016	0.905002	N	ADD	57344	0.988102	0.0170927	0.955548	1.02176	-0.700282	0.483751	.
run4	9	22701570	9:22701570:A:G	A	G	N	A	G	G	7209.63	28568.5	0.311961	0.310011	0.312456	0.898219	N	ADD	57344	0.990576	0.0170974	0.957931	1.02433	-0.553831	0.579694	.
run4	9	22701594	9:22701594:A:G	A	G	N	G	A	A	1465.93	5819.2	0.0635213	0.0630345	0.0636451	0.927847	N	ADD	57344	0.943759	0.032362	0.885757	1.00556	-1.78865	0.0736717	.
run4	9	22701670	9:22701670:A:T	A	T	N	A	T	T	7101.09	28166.4	0.307508	0.305344	0.308059	0.908418	N	ADD	57344	0.988328	0.0170745	0.955801	1.02196	-0.687584	0.491715	.
run4	9	22701769	9:22701769:A:G	A	G	N	A	G	G	7603.08	30130.5	0.329011	0.32693	0.32954	0.859836	N	ADD	57344	0.988182	0.0172373	0.955354	1.02214	-0.68969	0.490389	.
run4	9	22702813	9:22702813:T:C	T	C	N	T	C	C	7194.03	28528.4	0.311475	0.309341	0.312017	0.912238	N	ADD	57344	0.98951	0.0169778	0.957125	1.02299	-0.62115	0.534501	.
run4	9	22702900	9:22702900:C:T	C	T	N	C	T	T	7224.65	28675.1	0.313021	0.310658	0.313622	0.906787	N	ADD	57344	0.988517	0.0170096	0.956105	1.02203	-0.678968	0.497158	.
run4	9	22703456	9:22703456:C:T	C	T	N	T	C	C	5698.79	21786.2	0.23965	0.245046	0.238278	0.973219	N	ADD	57344	1.01897	0.0184223	0.982836	1.05644	1.02015	0.307657	.
run4	9	22703520	9:22703520:C:T	C	T	N	T	C	C	5749.71	21998.6	0.241946	0.247236	0.240601	0.992058	N	ADD	57344	1.01767	0.0181824	0.982046	1.05459	0.963538	0.335277	.
run4	9	22703570	9:22703570:G:A	G	A	N	A	G	G	1465.4	5826.47	0.0635801	0.0630115	0.0637247	0.958384	N	ADD	57344	0.942383	0.0318431	0.885366	1.00307	-1.86361	0.0623758	.
run4	9	22704203	9:22704203:A:G	A	G	N	G	A	A	10333.1	41091.2	0.448384	0.444319	0.449418	0.990219	N	ADD	57344	0.99782	0.0154852	0.967991	1.02857	-0.140904	0.887946	.
run4	9	22704230	9:22704230:C:G	C	G	N	C	G	G	6914.46	27407.7	0.299266	0.297319	0.299761	0.947399	N	ADD	57344	0.989369	0.0168469	0.957234	1.02258	-0.634419	0.525808	.
run4	9	22704375	9:22704375:C:G	C	G	N	C	G	G	6894.6	27322.8	0.298352	0.296465	0.298832	0.950665	N	ADD	57344	0.989837	0.0168316	0.957716	1.02304	-0.606883	0.543929	.
run4	9	22704647	9:22704647:A:C	A	C	N	C	A	A	6145.06	23506.7	0.258543	0.264235	0.257095	0.992721	N	ADD	57344	1.01416	0.0178102	0.979372	1.05019	0.789647	0.429734	.
run4	9	22704676	9:22704676:C:A	C	A	N	A	C	C	6139.55	23478.1	0.258245	0.263999	0.256782	0.994438	N	ADD	57344	1.0145	0.0178046	0.979704	1.05052	0.808322	0.418905	.
run4	9	22705094	9:22705094:A:G	A	G	N	G	A	A	6184.83	23651.2	0.26015	0.265946	0.258676	0.990536	N	ADD	57344	1.01484	0.0177966	0.980055	1.05087	0.827905	0.407724	.
run4	9	22705423	9:22705423:C:G	C	G	N	C	G	G	6782.13	26849.1	0.293241	0.291629	0.293651	0.950446	N	ADD	57344	0.98999	0.0169146	0.957708	1.02336	-0.594757	0.552006	.
run4	9	22705547	9:22705547:A:G	A	G	N	A	G	G	7122.44	28197.2	0.307963	0.306262	0.308395	0.9502	N	ADD	57344	0.993597	0.0166901	0.96162	1.02664	-0.384878	0.700328	.
run4	9	22706144	9:22706144:A:G	A	G	N	G	A	A	10452.4	41603.7	0.453893	0.449452	0.455023	1.01376	N	ADD	57344	0.995742	0.0152874	0.966349	1.02603	-0.279158	0.780124	.
run4	9	22706579	9:22706579:G:A	G	A	N	A	G	G	10571	41840.1	0.456988	0.45455	0.457609	0.991435	N	ADD	57344	0.999285	0.0154927	0.969398	1.03009	-0.0461406	0.963198	.
run4	9	22706597	9:22706597:A:G	A	G	N	A	G	G	7114.17	28164.9	0.307609	0.305907	0.308042	0.951096	N	ADD	57344	0.99353	0.0166877	0.96156	1.02656	-0.388941	0.69732	.
run4	9	22707594	9:22707594:G:A	G	A	N	G	A	A	6631.03	26281.2	0.286972	0.285132	0.28744	0.950074	N	ADD	57344	0.989546	0.0170294	0.957063	1.02313	-0.617086	0.537178	.
run4	9	22707790	9:22707790:T:C	T	C	N	C	T	T	10266.5	40809.9	0.44535	0.441455	0.446341	0.996661	N	ADD	57344	0.996749	0.0154844	0.966953	1.02746	-0.210314	0.833423	.
run4	9	22708311	9:22708311:T:C	T	C	N	T	C	C	6823.98	27001.5	0.294935	0.293429	0.295318	0.950342	N	ADD	57344	0.991292	0.0168817	0.95903	1.02464	-0.518068	0.604411	.
run4	9	22708337	9:22708337:A:G	A	G	N	G	A	A	1491.72	5917.06	0.0645994	0.0641436	0.0647154	0.949607	N	ADD	57344	0.945268	0.0317236	0.888284	1.00591	-1.77429	0.0760144	.
run4	9	22708379	9:22708379:A:G	A	G	N	A	G	G	7074.22	27975.4	0.305608	0.304189	0.305969	0.949861	N	ADD	57344	0.994679	0.0167147	0.962621	1.0278	-0.319168	0.749599	.
run4	9	22709756	9:22709756:T:C	T	C	N	T	C	C	7009.06	27741.8	0.303003	0.301387	0.303414	0.951476	N	ADD	57344	0.992872	0.0167494	0.960807	1.02601	-0.427119	0.669293	.
run4	9	22711596	9:22711596:C:A	C	A	N	A	C	C	1946.48	7580.85	0.0830717	0.083698	0.0829124	0.943168	N	ADD	57344	0.962929	0.0283426	0.910896	1.01793	-1.33283	0.182589	.
run4	9	22711706	9:22711706:C:CT	C	CT	N	CT	C	C	7302.33	28683.4	0.313771	0.313998	0.313713	0.560159	N	ADD	57344	1.00369	0.0217874	0.961728	1.04747	0.16887	0.865899	.
run4	9	22711948	9:22711948:T:C	T	C	N	T	C	C	6902.2	27321.3	0.298405	0.296792	0.298816	0.949626	N	ADD	57344	0.991836	0.0168385	0.959637	1.02512	-0.486805	0.626396	.
run4	9	22712303	9:22712303:G:C	G	C	N	G	C	C	7078.59	28051.7	0.306312	0.304377	0.306804	0.911196	N	ADD	57344	0.989738	0.0170654	0.957181	1.0234	-0.604458	0.545539	.
run4	9	22713035	9:22713035:T:C	T	C	N	T	C	C	6753.33	26645.1	0.291211	0.290391	0.291419	0.948719	N	ADD	57344	0.994779	0.0169594	0.962257	1.0284	-0.308632	0.757602	.
run4	9	22713833	9:22713833:G:C	G	C	N	G	C	C	7005.17	27717.9	0.302761	0.30122	0.303153	0.95129	N	ADD	57344	0.99322	0.0167567	0.96113	1.02638	-0.405976	0.68476	.
run4	9	22714079	9:22714079:A:G	A	G	N	A	G	G	7009.25	27724	0.30285	0.301395	0.30322	0.951121	N	ADD	57344	0.993893	0.0167555	0.961784	1.02707	-0.365587	0.714674	.
run4	9	22714129	9:22714129:G:A	G	A	N	A	G	G	1459.5	5808.49	0.0633718	0.062758	0.0635279	0.960373	N	ADD	57344	0.941088	0.0318621	0.884116	1.00173	-1.90566	0.0566937	.
run4	9	22716082	9:22716082:G:A	G	A	N	A	G	G	6110.8	23432.4	0.257596	0.262762	0.256282	0.965293	N	ADD	57344	1.01321	0.018037	0.978021	1.04967	0.727833	0.466716	.
run4	9	22716083	9:22716083:CT:C	CT	C	N	CT	C	C	8751.66	34389.6	0.376162	0.376318	0.376122	0.784518	N	ADD	57344	0.996614	0.0175127	0.962986	1.03142	-0.193683	0.846424	.
run4	9	22716470	9:22716470:A:C	A	C	N	A	C	C	7249.37	28563.7	0.312265	0.311721	0.312404	0.946026	N	ADD	57344	0.996534	0.0166222	0.964591	1.02953	-0.208883	0.834539	.
run4	9	22717305	9:22717305:T:C	T	C	N	T	C	C	7126.99	28041.6	0.306646	0.306458	0.306694	0.908727	N	ADD	57344	0.998754	0.0170506	0.965928	1.03269	-0.073141	0.941694	.
run4	9	22717356	9:22717356:C:T	C	T	N	T	C	C	9971.8	39814	0.434098	0.428784	0.43545	0.979212	N	ADD	57344	0.989739	0.0156246	0.959889	1.02052	-0.660092	0.509195	.
run4	9	22718323	9:22718323:T:C	T	C	N	C	T	T	9993.74	39961.2	0.435573	0.429727	0.437059	0.980246	N	ADD	57344	0.986344	0.0156132	0.956617	1.01699	-0.880702	0.378479	.
run4	9	22718465	9:22718465:A:G	A	G	N	A	G	G	7632.16	29955.8	0.327741	0.32818	0.327629	0.952957	N	ADD	57344	1.00697	0.0163496	0.97521	1.03976	0.42458	0.671143	.
run4	9	22718481	9:22718481:A:C	A	C	N	C	A	A	2037.76	7886.38	0.0865316	0.0876229	0.086254	0.963117	N	ADD	57344	0.972938	0.0274287	0.922015	1.02667	-1.00023	0.3172	.
run4	9	22718631	9:22718631:A:G	A	G	N	G	A	A	6089.69	23360.4	0.256784	0.261855	0.255495	0.983103	N	ADD	57344	1.01303	0.01788	0.978143	1.04916	0.72396	0.46909	.
run4	9	22718810	9:22718810:A:G	A	G	N	G	A	A	9957.74	39791.5	0.433779	0.428179	0.435203	0.977096	N	ADD	57344	0.988244	0.0156504	0.958391	1.01903	-0.755582	0.4499	.
run4	9	22718982	9:22718982:C:T	C	T	N	T	C	C	3127.67	12037.8	0.132233	0.134489	0.131659	0.940591	N	ADD	57344	1.02374	0.0229389	0.978734	1.07082	1.0229	0.306356	.
run4	9	22719462	9:22719462:T:C	T	C	N	C	T	T	1173.43	4560.11	0.0499925	0.0504573	0.0498743	0.91417	N	ADD	57344	0.943971	0.0362413	0.879245	1.01346	-1.591	0.111609	.
run4	9	22720122	9:22720122:A:G	A	G	N	A	G	G	7424.63	29189.8	0.319252	0.319257	0.319251	0.953513	N	ADD	57344	1.00151	0.0164515	0.969727	1.03432	0.0914135	0.927164	.
run4	9	22720481	9:22720481:C:A	C	A	N	A	C	C	6049.81	23203.1	0.255065	0.26014	0.253774	0.984136	N	ADD	57344	1.01406	0.0179038	0.97909	1.05027	0.779665	0.435588	.
run4	9	22720807	9:22720807:A:G	A	G	N	A	G	G	7243.51	28429.9	0.311047	0.311468	0.31094	0.955114	N	ADD	57344	1.00262	0.0165554	0.970605	1.03568	0.15778	0.87463	.
run4	9	22720843	9:22720843:C:T	C	T	N	T	C	C	6100.3	23474.6	0.257873	0.262311	0.256744	0.981506	N	ADD	57344	1.0094	0.0179237	0.974559	1.04549	0.522168	0.601553	.
run4	9	22720860	9:22720860:A:G	A	G	N	A	G	G	7247.2	28443.9	0.311202	0.311627	0.311094	0.954906	N	ADD	57344	1.0027	0.0165546	0.970691	1.03577	0.163046	0.870482	.
run4	9	22720921	9:22720921:T:C	T	C	N	T	C	C	7132.92	27930.6	0.305729	0.306713	0.305479	0.952392	N	ADD	57344	1.00492	0.0166548	0.972642	1.03826	0.294411	0.768444	.
run4	9	22721048	9:22721048:C:T	C	T	N	C	T	T	7238.86	28385.9	0.310623	0.311269	0.310459	0.952998	N	ADD	57344	1.00429	0.0165764	0.972185	1.03745	0.258196	0.796256	.
run4	9	22721597	9:22721597:G:T	G	T	N	T	G	G	3170.89	12219	0.134189	0.136347	0.133641	0.952973	N	ADD	57344	1.02415	0.0226847	0.979613	1.07071	1.05195	0.292823	.
run4	9	22721974	9:22721974:G:T	G	T	N	G	T	T	7307.1	28717	0.314105	0.314203	0.31408	0.954677	N	ADD	57344	1.00086	0.0165124	0.968992	1.03379	0.05235	0.95825	.
run4	9	22722159	9:22722159:A:G	A	G	N	A	G	G	7319.78	28761.4	0.314603	0.314748	0.314566	0.954265	N	ADD	57344	1.00079	0.0165064	0.968933	1.0337	0.0479761	0.961735	.
run4	9	22722356	9:22722356:T:C	T	C	N	T	C	C	7411.92	29118.1	0.318516	0.31871	0.318467	0.955622	N	ADD	57344	1.00252	0.0164406	0.970733	1.03535	0.153231	0.878216	.
run4	9	22723025	9:22723025:A:G	A	G	N	A	G	G	7418.49	29134.4	0.318716	0.318992	0.318646	0.955641	N	ADD	57344	1.00309	0.0164377	0.97129	1.03594	0.187839	0.851003	.
run4	9	22723728	9:22723728:C:A	C	A	N	A	C	C	1473.72	5866.16	0.0639987	0.0633695	0.0641587	0.963405	N	ADD	57344	0.941553	0.0316586	0.884905	1.00183	-1.90233	0.0571278	.
run4	9	22723750	9:22723750:TTAAA:T	TTAAA	T	N	TTAAA	T	T	7557.62	29689.7	0.324771	0.324975	0.324719	0.928042	N	ADD	57344	1.0028	0.0165984	0.970706	1.03596	0.168713	0.866022	.
run4	9	22724172	9:22724172:C:T	C	T	N	T	C	C	3317.38	12827.5	0.140772	0.142646	0.140296	0.963475	N	ADD	57344	1.02271	0.0222116	0.979143	1.06822	1.01104	0.311996	.
run4	9	22724188	9:22724188:G:A	G	A	N	G	A	A	7148.77	27984.4	0.306337	0.307394	0.306067	0.955387	N	ADD	57344	1.00526	0.0166195	0.973038	1.03854	0.3154	0.752458	.
run4	9	22725125	9:22725125:G:T	G	T	N	T	G	G	6062.05	23254.8	0.255623	0.260666	0.25434	0.988457	N	ADD	57344	1.01375	0.0178515	0.978891	1.04984	0.764824	0.444377	.
run4	9	22725186	9:22725186:T:C	T	C	N	C	T	T	10023.9	40019.4	0.436343	0.431025	0.437696	0.985586	N	ADD	57344	0.986102	0.0156256	0.95636	1.01677	-0.895679	0.370424	.
run4	9	22725295	9:22725295:A:G	A	G	N	G	A	A	6095.04	23393.7	0.257122	0.262085	0.255859	0.990884	N	ADD	57344	1.01348	0.017818	0.978702	1.0495	0.751719	0.45222	.
run4	9	22725624	9:22725624:G:C	G	C	N	G	C	C	2914.81	11029.1	0.121581	0.125336	0.120626	0.814522	N	ADD	57344	1.0127	0.025217	0.963865	1.06401	0.500465	0.616748	.
run4	9	22725849	9:22725849:G:C	G	C	N	G	C	C	7410.28	29094	0.318292	0.318639	0.318203	0.927067	N	ADD	57344	1.00577	0.0167354	0.973315	1.03931	0.343804	0.730994	.
run4	9	22725904	9:22725904:A:G	A	G	N	A	G	G	7307.32	28703.4	0.313988	0.314212	0.313932	0.924438	N	ADD	57344	1.00389	0.0168205	0.971333	1.03754	0.230783	0.817483	.
run4	9	22725990	9:22725990:A:G	A	G	N	A	G	G	7290.98	28639.9	0.313293	0.31351	0.313238	0.928701	N	ADD	57344	1.00382	0.0167932	0.97132	1.03741	0.22715	0.820307	.
run4	9	22726027	9:22726027:T:C	T	C	N	T	C	C	7290.98	28639.9	0.313293	0.31351	0.313238	0.928701	N	ADD	57344	1.00382	0.0167932	0.97132	1.03741	0.22715	0.820307	.
run4	9	22726328	9:22726328:C:T	C	T	N	C	T	T	7143.64	28045.8	0.306827	0.307174	0.306739	0.957301	N	ADD	57344	1.00418	0.0166338	0.971971	1.03746	0.250825	0.801949	.
run4	9	22726499	9:22726499:T:C	T	C	N	T	C	C	7444.26	29198.1	0.319496	0.3201	0.319342	0.909397	N	ADD	57344	1.00572	0.0168695	0.973008	1.03952	0.337901	0.735438	.
run4	9	22726513	9:22726513:A:T	A	T	N	A	T	T	7494.12	29361.5	0.321356	0.322244	0.32113	0.903337	N	ADD	57344	1.00719	0.0168975	0.974376	1.0411	0.423744	0.671753	.
run4	9	22726553	9:22726553:A:G	A	G	N	A	G	G	8056.18	31446.1	0.344433	0.346413	0.343929	0.857459	N	ADD	57344	1.01147	0.017012	0.978297	1.04576	0.670197	0.502732	.
run4	9	22726820	9:22726820:C:T	C	T	N	T	C	C	3840.54	14701.2	0.161671	0.165142	0.160789	0.969121	N	ADD	57344	1.02595	0.0208659	0.984834	1.06877	1.22756	0.219612	.
run4	9	22726838	9:22726838:G:GT	G	GT	N	G	GT	GT	7400.08	29029.5	0.31764	0.318201	0.317498	0.918844	N	ADD	57344	1.00724	0.0168165	0.974586	1.04099	0.429162	0.667805	.
run4	9	22727697	9:22727697:T:C	T	C	N	T	C	C	7267.27	28523.4	0.31207	0.31249	0.311963	0.92721	N	ADD	57344	1.0053	0.0168244	0.972691	1.039	0.314191	0.753376	.
run4	9	22727755	9:22727755:G:C	G	C	N	G	C	C	7604.26	29816.4	0.326282	0.326981	0.326105	0.92777	N	ADD	57344	1.01066	0.0166265	0.978259	1.04414	0.637916	0.523529	.
run4	9	22728115	9:22728115:T:C	T	C	N	T	C	C	7290.98	28639.9	0.313293	0.31351	0.313238	0.928701	N	ADD	57344	1.00382	0.0167932	0.97132	1.03741	0.22715	0.820307	.
run4	9	22728287	9:22728287:C:A	C	A	N	A	C	C	10621.7	42181.6	0.460409	0.456731	0.461344	0.988418	N	ADD	57344	0.989464	0.0155001	0.959856	1.01998	-0.683344	0.494389	.
run4	9	22728292	9:22728292:A:T	A	T	N	A	T	T	7139.83	28024.9	0.306612	0.30701	0.30651	0.957722	N	ADD	57344	1.00448	0.0166331	0.97226	1.03776	0.268669	0.788184	.
run4	9	22728441	9:22728441:GA:G	GA	G	N	G	GA	GA	1564.77	6182.15	0.0675479	0.0672848	0.0676148	0.892987	N	ADD	57344	0.946493	0.0319896	0.888972	1.00774	-1.71904	0.0856071	.
run4	9	22728754	9:22728754:T:A	T	A	N	T	A	A	7141.06	28029.3	0.306661	0.307063	0.306559	0.957509	N	ADD	57344	1.00447	0.0166344	0.972254	1.03776	0.268372	0.788413	.
run4	9	22729024	9:22729024:G:A	G	A	N	G	A	A	7139.99	28024.3	0.306608	0.307017	0.306504	0.957818	N	ADD	57344	1.00455	0.0166321	0.972327	1.03783	0.27269	0.785092	.
run4	9	22729508	9:22729508:C:T	C	T	N	C	T	T	7140.15	28024.5	0.306611	0.307024	0.306506	0.957769	N	ADD	57344	1.00459	0.0166324	0.972365	1.03787	0.275075	0.783259	.
run4	9	22729576	9:22729576:A:G	A	G	N	G	A	A	2078.23	8445.64	0.0917608	0.089363	0.0923707	0.779679	N	ADD	57344	1.04178	0.0316585	0.979106	1.10847	1.29301	0.196009	.
run4	9	22729632	9:22729632:T:TATAA	T	TATAA	N	T	TATAA	TATAA	7291.38	28640.6	0.313302	0.313527	0.313244	0.928754	N	ADD	57344	1.00387	0.0167923	0.971366	1.03746	0.229866	0.818196	.
run4	9	22729664	9:22729664:G:C	G	C	N	G	C	C	7139.78	28023.4	0.306599	0.307008	0.306495	0.957826	N	ADD	57344	1.00456	0.0166321	0.972345	1.03785	0.273761	0.784269	.
run4	9	22729724	9:22729724:T:C	T	C	N	T	C	C	7139.78	28023.4	0.306599	0.307008	0.306495	0.957826	N	ADD	57344	1.00456	0.0166321	0.972345	1.03785	0.273761	0.784269	.
run4	9	22729936	9:22729936:T:TCTTC	T	TCTTC	N	T	TCTTC	TCTTC	7214.64	28258.6	0.309302	0.310227	0.309067	0.923659	N	ADD	57344	1.00657	0.0168939	0.973791	1.04046	0.387857	0.698122	.
run4	9	22730193	9:22730193:C:G	C	G	N	G	C	C	1327.98	5722.81	0.061478	0.0571027	0.0625909	0.63113	N	ADD	57344	0.91521	0.0407611	0.844938	0.991326	-2.17369	0.0297285	.
run4	9	22730203	9:22730203:C:G	C	G	N	C	G	G	7139.64	28023.6	0.306599	0.307002	0.306497	0.957824	N	ADD	57344	1.00456	0.016632	0.97234	1.03785	0.273476	0.784487	.
run4	9	22730226	9:22730226:C:A	C	A	N	C	A	A	7285.13	28627.4	0.313133	0.313258	0.313101	0.924527	N	ADD	57344	1.0033	0.0168336	0.970739	1.03696	0.195773	0.844788	.
run4	9	22730293	9:22730293:T:C	T	C	N	T	C	C	6920.83	27156.3	0.297129	0.297593	0.297011	0.999089	N	ADD	57344	1.00427	0.0164309	0.972444	1.03714	0.259331	0.79538	.
run4	9	22730547	9:22730547:A:G	A	G	N	A	G	G	7157.09	28082.5	0.307265	0.307752	0.307141	0.956816	N	ADD	57344	1.00458	0.0166327	0.972361	1.03787	0.274836	0.783442	.
run4	9	22730732	9:22730732:A:G	A	G	N	A	G	G	7138.85	28021.6	0.306575	0.306968	0.306475	0.95737	N	ADD	57344	1.00446	0.0166365	0.972234	1.03775	0.267363	0.78919	.
run4	9	22730787	9:22730787:T:C	T	C	N	T	C	C	7156.74	28081.9	0.307257	0.307737	0.307135	0.956774	N	ADD	57344	1.00454	0.0166334	0.972323	1.03783	0.272532	0.785213	.
run4	9	22730877	9:22730877:C:A	C	A	N	C	A	A	6831.6	26780.1	0.293071	0.293757	0.292896	0.954452	N	ADD	57344	1.00639	0.0168788	0.973639	1.04024	0.377228	0.706004	.
run4	9	22731106	9:22731106:T:G	T	G	N	T	G	G	7139.12	28020.9	0.306571	0.30698	0.306467	0.957372	N	ADD	57344	1.00456	0.0166364	0.972333	1.03786	0.273466	0.784495	.
run4	9	22731537	9:22731537:G:GTT	G	GTT	N	G	GTT	GTT	7296.58	28655.5	0.313477	0.31375	0.313407	0.92157	N	ADD	57344	1.00433	0.0168547	0.971695	1.03806	0.256415	0.79763	.
run4	9	22731757	9:22731757:G:A	G	A	N	G	A	A	7016.76	27464.8	0.300655	0.301718	0.300385	0.955764	N	ADD	57344	1.0075	0.0167371	0.974986	1.0411	0.446455	0.655269	.
run4	9	22731784	9:22731784:T:C	T	C	N	T	C	C	7139.42	28024	0.3066	0.306993	0.306501	0.957156	N	ADD	57344	1.00446	0.0166379	0.972233	1.03775	0.267428	0.78914	.
run4	9	22731858	9:22731858:T:C	T	C	N	T	C	C	7139.68	28024.8	0.30661	0.307004	0.30651	0.957115	N	ADD	57344	1.00446	0.0166381	0.972233	1.03776	0.267489	0.789093	.
run4	9	22731935	9:22731935:A:G	A	G	N	A	G	G	11742.4	45603.7	0.500018	0.504919	0.498772	0.967596	N	ADD	57344	1.02337	0.0155026	0.992744	1.05494	1.49023	0.136164	.
run4	9	22732227	9:22732227:T:C	T	C	N	T	C	C	7273.5	28484.3	0.311783	0.312758	0.311536	0.954284	N	ADD	57344	1.00982	0.0165716	0.97755	1.04316	0.589788	0.555333	.
run4	9	22732272	9:22732272:G:A	G	A	N	A	G	G	2909.06	11175.2	0.122805	0.125088	0.122224	0.94993	N	ADD	57344	1.02543	0.023539	0.9792	1.07385	1.06701	0.285968	.
run4	9	22732362	9:22732362:A:G	A	G	N	A	G	G	7227.56	28256.8	0.309399	0.310783	0.309047	0.952104	N	ADD	57344	1.01193	0.0166231	0.979488	1.04544	0.713213	0.475714	.
run4	9	22732475	9:22732475:CTTTTA:C	CTTTTA	C	N	CTTTTA	C	C	9512.44	37193.6	0.407244	0.409032	0.406789	0.931531	N	ADD	57344	1.00143	0.0157959	0.970903	1.03292	0.0905651	0.927838	.
run4	9	22732544	9:22732544:T:G	T	G	N	T	G	G	9440.53	36868.7	0.403785	0.40594	0.403237	0.957923	N	ADD	57344	1.00239	0.0155998	0.972208	1.03351	0.153203	0.878239	.
run4	9	22732587	9:22732587:A:AT	A	AT	N	A	AT	AT	8020.2	31257.3	0.342472	0.344866	0.341863	0.918011	N	ADD	57344	1.01567	0.0164597	0.983425	1.04897	0.944528	0.3449	.
run4	9	22732594	9:22732594:T:C	T	C	N	C	T	T	3097.41	11982.2	0.131484	0.133187	0.13105	0.96852	N	ADD	57344	1.02054	0.0227772	0.975979	1.06713	0.892505	0.372122	.
run4	9	22733238	9:22733238:T:C	T	C	N	T	C	C	6896.84	27009.7	0.295641	0.296562	0.295407	0.951175	N	ADD	57344	1.00812	0.0168633	0.97534	1.04199	0.479305	0.631721	.
run4	9	22734024	9:22734024:A:T	A	T	N	A	T	T	8614.04	33771.9	0.369576	0.370401	0.369366	0.798185	N	ADD	57344	1.00758	0.017449	0.973708	1.04264	0.433011	0.665007	.
run4	9	22734126	9:22734126:G:A	G	A	N	A	G	G	3619.62	13822.3	0.152081	0.155642	0.151176	0.98904	N	ADD	57344	1.02618	0.0211652	0.984485	1.06965	1.22119	0.222013	.
run4	9	22734373	9:22734373:T:C	T	C	N	C	T	T	10155.4	40645.4	0.442948	0.43668	0.444542	0.987286	N	ADD	57344	0.979173	0.0155648	0.949753	1.0095	-1.35221	0.176308	.
run4	9	22734787	9:22734787:T:A	T	A	N	A	T	T	1569.41	6268.55	0.0683416	0.0674841	0.0685597	0.956849	N	ADD	57344	0.946421	0.0307562	0.891055	1.00523	-1.79047	0.073379	.
run4	9	22735357	9:22735357:C:T	C	T	N	T	C	C	3569.32	13593.5	0.149648	0.15348	0.148673	0.974003	N	ADD	57344	1.03048	0.021439	0.988075	1.0747	1.40039	0.161396	.
run4	9	22735617	9:22735617:G:A	G	A	N	A	G	G	3570.24	13597.9	0.149694	0.153519	0.148722	0.97435	N	ADD	57344	1.03042	0.0214338	0.988029	1.07463	1.39807	0.162093	.
run4	9	22735627	9:22735627:T:G	T	G	N	G	T	T	1220.2	4955.45	0.0538474	0.0524682	0.0541982	0.521188	N	ADD	57344	1.04864	0.0489253	0.952758	1.15418	0.970815	0.33164	.
run4	9	22735833	9:22735833:G:C	G	C	N	G	C	C	9585.67	37363.9	0.409367	0.41218	0.408652	0.954878	N	ADD	57344	1.00625	0.0155947	0.975963	1.03749	0.399785	0.689315	.
run4	9	22736067	9:22736067:A:T	A	T	N	T	A	A	9841.36	39326.1	0.428706	0.423175	0.430113	0.968683	N	ADD	57344	0.984112	0.0157803	0.95414	1.01502	-1.01494	0.310137	.
run4	9	22736370	9:22736370:T:A	T	A	N	T	A	A	9583.1	37402.1	0.409678	0.41207	0.40907	0.935662	N	ADD	57344	1.00592	0.0157468	0.975353	1.03746	0.375153	0.707547	.
run4	9	22736850	9:22736850:A:AAG	A	AAG	N	AAG	A	A	6556.47	26407.4	0.287422	0.281926	0.288821	0.660001	N	ADD	57344	0.963951	0.0207478	0.925538	1.00396	-1.76959	0.0767958	.
run4	9	22736861	9:22736861:C:A	C	A	N	A	C	C	8627.57	34716	0.377926	0.370983	0.379692	0.883253	N	ADD	57344	0.976703	0.0169905	0.944713	1.00978	-1.38742	0.165314	.
run4	9	22737068	9:22737068:G:T	G	T	N	T	G	G	10016.6	40103	0.437009	0.43071	0.438611	0.988069	N	ADD	57344	0.98072	0.0155834	0.951219	1.01114	-1.24929	0.211561	.
run4	9	22737082	9:22737082:G:T	G	T	N	T	G	G	10005.9	40063.4	0.43657	0.430252	0.438177	0.987876	N	ADD	57344	0.981092	0.0155873	0.951573	1.01153	-1.22463	0.220714	.
run4	9	22737175	9:22737175:A:G	A	G	N	A	G	G	7181.11	28069.1	0.307358	0.308785	0.306994	0.919964	N	ADD	57344	1.00992	0.0169088	0.976996	1.04395	0.583571	0.559509	.
run4	9	22737749	9:22737749:G:GTT	G	GTT	N	GTT	G	G	8638.31	34185.1	0.37339	0.371444	0.373885	0.711394	N	ADD	57344	1.00593	0.0183784	0.970343	1.04283	0.321866	0.747554	.
run4	9	22737880	9:22737880:A:G	A	G	N	G	A	A	9940.26	39785.8	0.433577	0.427428	0.435141	0.972545	N	ADD	57344	0.981634	0.0157157	0.951859	1.01234	-1.17949	0.238202	.
run4	9	22738150	9:22738150:G:T	G	T	N	T	G	G	1539.11	6161.84	0.0671469	0.066181	0.0673926	0.958807	N	ADD	57344	0.942162	0.0309929	0.886634	1.00117	-1.92231	0.0545671	.
run4	9	22738408	9:22738408:C:G	C	G	N	C	G	G	7110.33	27805	0.304437	0.305742	0.304106	0.923817	N	ADD	57344	1.0086	0.0169195	0.975698	1.0426	0.505909	0.612921	.
run4	9	22738456	9:22738456:G:T	G	T	N	T	G	G	1522.75	6045.02	0.0659858	0.0654778	0.066115	0.93365	N	ADD	57344	0.949525	0.0315913	0.892515	1.01018	-1.6395	0.10111	.
run4	9	22738559	9:22738559:T:G	T	G	N	T	G	G	9717.46	37921.9	0.415382	0.417847	0.414755	0.950348	N	ADD	57344	1.00283	0.0155875	0.972654	1.03394	0.18117	0.856234	.
run4	9	22738579	9:22738579:G:T	G	T	N	G	T	T	7100.5	27767.9	0.304028	0.305319	0.3037	0.925353	N	ADD	57344	1.0084	0.0169126	0.975523	1.04239	0.494679	0.620826	.
run4	9	22738875	9:22738875:T:C	T	C	N	T	C	C	7234.68	28288.6	0.309738	0.311089	0.309395	0.925353	N	ADD	57344	1.00704	0.0168264	0.974369	1.0408	0.416818	0.676812	.
run4	9	22739031	9:22739031:G:A	G	A	N	A	G	G	1539.94	6136.26	0.0669312	0.0662171	0.0671128	0.934019	N	ADD	57344	0.947158	0.0314125	0.890603	1.0073	-1.72827	0.0839401	.
run4	9	22739100	9:22739100:T:C	T	C	N	T	C	C	9592.9	37396.3	0.409713	0.412491	0.409006	0.966844	N	ADD	57344	1.00442	0.0154871	0.974392	1.03538	0.284946	0.775685	.
run4	9	22739631	9:22739631:C:T	C	T	N	T	C	C	1537.7	6155.4	0.0670786	0.0661207	0.0673222	0.958993	N	ADD	57344	0.942309	0.0310031	0.886754	1.00134	-1.91666	0.0552814	.
run4	9	22739666	9:22739666:G:C	G	C	N	G	C	C	3111.66	11822.3	0.130214	0.1338	0.129301	0.827578	N	ADD	57344	1.00449	0.0243805	0.957621	1.05366	0.183822	0.854153	.
run4	9	22740232	9:22740232:G:A	G	A	N	A	G	G	1537.79	6155.78	0.0670826	0.0661244	0.0673263	0.958937	N	ADD	57344	0.942307	0.0310032	0.886752	1.00134	-1.91672	0.0552731	.
run4	9	22740301	9:22740301:T:C	T	C	N	T	C	C	9600.26	37415.8	0.409947	0.412808	0.40922	0.966687	N	ADD	57344	1.00472	0.0154863	0.974682	1.03568	0.304034	0.761102	.
run4	9	22740332	9:22740332:A:T	A	T	N	A	T	T	9593.15	37390.6	0.409666	0.412502	0.408945	0.967004	N	ADD	57344	1.00467	0.0154858	0.974638	1.03563	0.301055	0.763373	.
run4	9	22740627	9:22740627:A:G	A	G	N	G	A	A	1541.78	6169.21	0.0672345	0.0662958	0.0674732	0.958118	N	ADD	57344	0.942626	0.0309815	0.887091	1.00164	-1.90712	0.0565053	.
run4	9	22741675	9:22741675:A:C	A	C	N	A	C	C	7029.97	27456.4	0.300697	0.302286	0.300293	0.946613	N	ADD	57344	1.00911	0.0167678	0.976486	1.04283	0.540879	0.588591	.
run4	9	22741961	9:22741961:A:T	A	T	N	T	A	A	3624.18	13843.9	0.15231	0.155839	0.151412	0.994562	N	ADD	57344	1.02447	0.0210737	0.983015	1.06767	1.14705	0.251363	.
run4	9	22742010	9:22742010:C:G	C	G	N	C	G	G	9700.29	37813.5	0.414288	0.417109	0.41357	0.952112	N	ADD	57344	1.0051	0.0155786	0.974875	1.03626	0.326537	0.744018	.
run4	9	22742136	9:22742136:C:T	C	T	N	T	C	C	3652.79	13933.9	0.153344	0.157069	0.152397	1.01826	N	ADD	57344	1.02698	0.0207582	0.986039	1.06963	1.28266	0.19961	.
run4	9	22742338	9:22742338:T:C	T	C	N	C	T	T	3584.95	13663	0.15039	0.154152	0.149433	0.996556	N	ADD	57344	1.0278	0.0211441	0.986078	1.07129	1.29691	0.194662	.
run4	9	22742340	9:22742340:C:T	C	T	N	T	C	C	3570.62	13571.1	0.149464	0.153535	0.148428	1.00133	N	ADD	57344	1.03179	0.0211211	0.989951	1.0754	1.48179	0.138396	.
run4	9	22742519	9:22742519:A:T	A	T	N	T	A	A	1159.22	5026.13	0.053932	0.0498462	0.0549712	0.594064	N	ADD	57344	0.900123	0.04483	0.824408	0.982791	-2.34719	0.0189156	.
run4	9	22743107	9:22743107:A:G	A	G	N	A	G	G	9614.51	37460.8	0.410465	0.41342	0.409713	0.967794	N	ADD	57344	1.00558	0.0154777	0.975533	1.03655	0.359524	0.719203	.
run4	9	22743463	9:22743463:G:T	G	T	N	T	G	G	1544.8	6146.25	0.0670607	0.066426	0.0672221	0.962268	N	ADD	57344	0.949011	0.0309103	0.893224	1.00828	-1.69311	0.0904345	.
run4	9	22745633	9:22745633:T:G	T	G	N	G	T	T	1398.18	5999.21	0.0645001	0.0601212	0.0656139	0.628702	N	ADD	57344	0.920865	0.0399432	0.851523	0.995854	-2.06398	0.0390193	.
run4	9	22745766	9:22745766:G:T	G	T	N	T	G	G	9846.4	39289.7	0.428433	0.423392	0.429715	0.985636	N	ADD	57344	0.987957	0.0156576	0.958099	1.01875	-0.773788	0.439056	.
run4	9	22745861	9:22745861:G:T	G	T	N	T	G	G	1542.1	6168.4	0.0672302	0.0663099	0.0674644	0.958444	N	ADD	57344	0.943496	0.03097	0.887929	1.00254	-1.87804	0.0603757	.
run4	9	22746017	9:22746017:C:A	C	A	N	A	C	C	1669.64	6641.42	0.0724666	0.0717937	0.0726378	0.959313	N	ADD	57344	0.95651	0.0299213	0.902029	1.01428	-1.48603	0.13727	.
run4	9	22746438	9:22746438:C:G	C	G	N	C	G	G	9674.04	37721	0.413252	0.41598	0.412558	0.953924	N	ADD	57344	1.00427	0.0155671	0.974091	1.03538	0.273658	0.784347	.
run4	9	22746734	9:22746734:C:A	C	A	N	A	C	C	2847.13	10897.8	0.119846	0.122426	0.11919	0.966177	N	ADD	57344	1.03166	0.0235296	0.985161	1.08035	1.32459	0.185308	.
run4	9	22746771	9:22746771:TC:T	TC	T	N	T	TC	TC	9092.59	36065.5	0.393747	0.390978	0.394451	0.747353	N	ADD	57344	0.996536	0.0178847	0.962209	1.03209	-0.194019	0.846161	.
run4	9	22746774	9:22746774:T:TA	T	TA	N	TA	T	T	9092.59	36065.5	0.393747	0.390978	0.394451	0.747353	N	ADD	57344	0.996536	0.0178847	0.962209	1.03209	-0.194019	0.846161	.
run4	9	22746778	9:22746778:T:TTC	T	TTC	N	TTC	T	T	10922.2	43179.9	0.471733	0.469652	0.472262	0.879026	N	ADD	57344	1.0005	0.0161075	0.969403	1.03258	0.0307278	0.975487	.
run4	9	22747274	9:22747274:T:C	T	C	N	T	C	C	9322.73	36336	0.398112	0.400874	0.39741	0.998596	N	ADD	57344	1.00214	0.0153049	0.972525	1.03266	0.139694	0.888902	.
run4	9	22747408	9:22747408:T:C	T	C	N	T	C	C	7119.71	27829.1	0.30473	0.306145	0.30437	0.948563	N	ADD	57344	1.0069	0.0166958	0.974488	1.0404	0.412101	0.680266	.
run4	9	22747447	9:22747447:T:G	T	G	N	G	T	T	10128.2	40561.9	0.441983	0.435511	0.443629	0.989478	N	ADD	57344	0.982265	0.0155108	0.952853	1.01259	-1.15364	0.24865	.
run4	9	22747456	9:22747456:G:C	G	C	N	C	G	G	3614.17	13781.1	0.151674	0.155408	0.150725	0.990483	N	ADD	57344	1.02868	0.0211494	0.986908	1.07221	1.33687	0.181265	.
run4	9	22748083	9:22748083:C:A	C	A	N	C	A	A	9607.3	37454.2	0.410344	0.413111	0.40964	0.967967	N	ADD	57344	1.00425	0.0154741	0.974252	1.03518	0.274216	0.783918	.
run4	9	22748113	9:22748113:G:T	G	T	N	G	T	T	10038.7	39164.2	0.429015	0.43166	0.428342	0.948945	N	ADD	57344	1.00276	0.0155557	0.972648	1.0338	0.177139	0.859399	.
run4	9	22748135	9:22748135:A:G	A	G	N	A	G	G	9842.4	38443.4	0.421019	0.42322	0.420459	0.962377	N	ADD	57344	1.00261	0.0154969	0.972611	1.03353	0.167922	0.866645	.
run4	9	22748466	9:22748466:T:C	T	C	N	T	C	C	9633.15	37587.2	0.411729	0.414222	0.411094	0.968112	N	ADD	57344	1.00254	0.0154692	0.972599	1.0334	0.163907	0.869804	.
run4	9	22749060	9:22749060:C:G	C	G	N	C	G	G	9605.65	37459.2	0.410373	0.413039	0.409694	0.967438	N	ADD	57344	1.00374	0.0154787	0.973748	1.03466	0.241292	0.809328	.
run4	9	22749173	9:22749173:C:T	C	T	N	T	C	C	3641.95	13861	0.152613	0.156602	0.151598	0.988627	N	ADD	57344	1.02981	0.0211164	0.988056	1.07332	1.39094	0.164245	.
run4	9	22749335	9:22749335:A:G	A	G	N	A	G	G	9875.21	38642.8	0.423044	0.424631	0.42264	0.960076	N	ADD	57344	0.999227	0.015511	0.969307	1.03007	-0.0498404	0.96025	.
run4	9	22749632	9:22749632:G:T	G	T	N	T	G	G	5193.45	20104	0.220577	0.223316	0.21988	0.982866	N	ADD	57344	1.00051	0.0186942	0.96451	1.03784	0.0270199	0.978444	.
run4	9	22749670	9:22749670:A:G	A	G	N	A	G	G	10059.3	39291.5	0.430305	0.432547	0.429735	0.950598	N	ADD	57344	1.00018	0.0155437	0.970165	1.03111	0.0112952	0.990988	.
run4	9	22749869	9:22749869:G:A	G	A	N	A	G	G	3626.35	13816.2	0.152087	0.155932	0.151109	0.995246	N	ADD	57344	1.02922	0.0210769	0.987567	1.07262	1.36637	0.171822	.
run4	9	22749908	9:22749908:A:T	A	T	N	T	A	A	1556.91	6218.12	0.0677929	0.0669467	0.0680081	0.952695	N	ADD	57344	0.945557	0.0309257	0.889946	1.00464	-1.81019	0.0702669	.
run4	9	22749963	9:22749963:G:T	G	T	N	T	G	G	3607.66	13789.8	0.151694	0.155128	0.150821	0.982569	N	ADD	57344	1.02571	0.0212499	0.983868	1.06933	1.19462	0.232235	.
run4	9	22751355	9:22751355:T:C	T	C	N	C	T	T	2336	9271.88	0.101213	0.100447	0.101407	0.888846	N	ADD	57344	1.00347	0.026647	0.952407	1.05727	0.130023	0.896549	.
run4	9	22751378	9:22751378:A:C	A	C	N	C	A	A	1266.56	4689.29	0.051931	0.0544618	0.0512872	0.960872	N	ADD	57344	1.04438	0.0344056	0.976274	1.11723	1.26206	0.206927	.
run4	9	22751731	9:22751731:C:T	C	T	N	T	C	C	1744.21	6492.93	0.0718222	0.0750006	0.0710138	0.937367	N	ADD	57344	1.06768	0.0306454	1.00544	1.13378	2.13703	0.0325958	.
run4	9	22752087	9:22752087:T:C	T	C	N	C	T	T	2209.78	8767.69	0.0957159	0.0950199	0.095893	0.887906	N	ADD	57344	0.997624	0.0272521	0.945736	1.05236	-0.0872832	0.930446	.
run4	9	22752380	9:22752380:T:C	T	C	N	C	T	T	1870.76	6981.14	0.0771825	0.0804422	0.0763533	0.953184	N	ADD	57344	1.05661	0.0293328	0.997578	1.11914	1.8773	0.0604771	.
run4	9	22752497	9:22752497:G:A	G	A	N	A	G	G	1924.3	7173.12	0.0793232	0.0827443	0.078453	0.944872	N	ADD	57344	1.06038	0.0290993	1.00159	1.12261	2.0146	0.0439466	.
run4	9	22752563	9:22752563:C:A	C	A	N	A	C	C	1918.29	7145.22	0.0790275	0.0824858	0.0781479	0.948537	N	ADD	57344	1.06107	0.0290913	1.00227	1.12333	2.03774	0.0415758	.
run4	9	22752625	9:22752625:T:C	T	C	N	C	T	T	1909.22	7466.12	0.0817464	0.0820957	0.0816576	0.916556	N	ADD	57344	1.00998	0.028613	0.954903	1.06824	0.347226	0.728421	.
run4	9	22752947	9:22752947:T:A	T	A	N	T	A	A	10293.7	40351.6	0.441592	0.442625	0.441329	0.920804	N	ADD	57344	1.00213	0.015902	0.971379	1.03386	0.133868	0.893507	.
run4	9	22753006	9:22753006:C:A	C	A	N	A	C	C	1382.18	5147.45	0.0569339	0.0594332	0.0562982	1.00001	N	ADD	57344	1.03387	0.032248	0.97055	1.10133	1.03302	0.301596	.
run4	9	22753085	9:22753085:A:G	A	G	N	G	A	A	1357.04	5431.32	0.0591897	0.0583521	0.0594028	0.948131	N	ADD	57344	0.938672	0.0330912	0.879724	1.00157	-1.91257	0.0558033	.
run4	9	22753249	9:22753249:G:A	G	A	N	A	G	G	1392.92	5181.95	0.0573284	0.0598951	0.0566755	1.01367	N	ADD	57344	1.03371	0.0319162	0.971024	1.10043	1.03866	0.298964	.
run4	9	22753408	9:22753408:CAAAAAAAAAAAAAA:C	CAAAAAAAAAAAAAA	C	N	CAAAAAAAAAAAAAA	C	C	2745.85	10806.4	0.118166	0.118071	0.118191	0.563773	N	ADD	57344	0.990469	0.0308887	0.932284	1.05229	-0.310036	0.756534	.
run4	9	22753884	9:22753884:G:A	G	A	N	A	G	G	1369.35	5095.98	0.0563732	0.0588815	0.0557352	0.998206	N	ADD	57344	1.0337	0.032425	0.970055	1.10153	1.02234	0.306621	.
run4	9	22754166	9:22754166:G:A	G	A	N	A	G	G	1383.67	5148.24	0.0569538	0.0594975	0.0563068	0.995668	N	ADD	57344	1.03343	0.0323048	0.970026	1.10098	1.01794	0.308709	.
run4	9	22754215	9:22754215:A:AT	A	AT	N	A	AT	AT	10477.2	41106.8	0.449777	0.450515	0.449589	0.896496	N	ADD	57344	1.0021	0.0160698	0.971027	1.03416	0.1304	0.89625	.
run4	9	22754230	9:22754230:T:C	T	C	N	T	C	C	8403.73	32954.3	0.360613	0.361357	0.360424	0.928701	N	ADD	57344	0.999506	0.0163233	0.968035	1.032	-0.0302952	0.975832	.
run4	9	22754513	9:22754513:A:G	A	G	N	G	A	A	2213.66	8826	0.0962582	0.0951867	0.0965307	0.923688	N	ADD	57344	0.981246	0.0265946	0.931409	1.03375	-0.711869	0.476546	.
run4	9	22754808	9:22754808:T:C	T	C	N	C	T	T	1369.36	5096.12	0.0563745	0.0588819	0.0557367	0.99799	N	ADD	57344	1.0337	0.0324282	0.970044	1.10153	1.02209	0.30674	.
run4	9	22755025	9:22755025:A:G	A	G	N	G	A	A	1369.97	5099.5	0.0564094	0.0589084	0.0557737	0.997338	N	ADD	57344	1.03353	0.0324305	0.96988	1.10136	1.01693	0.309184	.
run4	9	22755033	9:22755033:A:G	A	G	N	G	A	A	1372.25	5110.27	0.0565231	0.0590062	0.0558915	0.993939	N	ADD	57344	1.03331	0.0324551	0.96963	1.10118	1.0097	0.312639	.
run4	9	22755107	9:22755107:C:G	C	G	N	G	C	C	1372.94	5112.71	0.0565504	0.059036	0.0559182	0.994427	N	ADD	57344	1.03334	0.0324395	0.969681	1.10117	1.01085	0.312086	.
run4	9	22755108	9:22755108:T:G	T	G	N	G	T	T	1372.94	5112.71	0.0565504	0.059036	0.0559182	0.994427	N	ADD	57344	1.03334	0.0324395	0.969681	1.10117	1.01085	0.312086	.
run4	9	22755132	9:22755132:G:C	G	C	N	G	C	C	8635.55	33882.1	0.370725	0.371326	0.370572	0.927236	N	ADD	57344	0.997371	0.0162766	0.966055	1.0297	-0.161751	0.871502	.
run4	9	22755653	9:22755653:A:G	A	G	N	G	A	A	1369.79	5098.1	0.0563955	0.0589006	0.0557583	0.997601	N	ADD	57344	1.03365	0.0324294	0.969993	1.10148	1.02048	0.307499	.
run4	9	22755667	9:22755667:T:C	T	C	N	C	T	T	8846.38	35125.6	0.383405	0.380391	0.384172	0.96303	N	ADD	57344	0.989704	0.015924	0.959292	1.02108	-0.649921	0.515744	.
run4	9	22756063	9:22756063:T:G	T	G	N	G	T	T	1371.01	5117.13	0.0565722	0.0589531	0.0559666	0.997042	N	ADD	57344	1.0311	0.0324176	0.967622	1.09874	0.944646	0.344839	.
run4	9	22756147	9:22756147:C:T	C	T	N	T	C	C	1513.55	6063.32	0.066065	0.065082	0.066315	0.944651	N	ADD	57344	0.948231	0.0316027	0.891279	1.00882	-1.68206	0.0925575	.
run4	9	22756213	9:22756213:G:A	G	A	N	A	G	G	1383.8	5166.15	0.0571111	0.0595029	0.0565027	0.989011	N	ADD	57344	1.03097	0.0323957	0.967545	1.09855	0.941522	0.346437	.
run4	9	22756620	9:22756620:G:C	G	C	N	C	G	G	2213.52	8830.71	0.0962981	0.0951808	0.0965823	0.923611	N	ADD	57344	0.980668	0.026596	0.930858	1.03314	-0.733986	0.462957	.
run4	9	22756708	9:22756708:T:C	T	C	N	T	C	C	8402.06	32948.4	0.360547	0.361286	0.360359	0.929023	N	ADD	57344	0.999714	0.0163256	0.968232	1.03222	-0.0175055	0.986033	.
run4	9	22756895	9:22756895:C:A	C	A	N	C	A	A	8402.28	32948.7	0.360552	0.361295	0.360363	0.929022	N	ADD	57344	0.999741	0.0163255	0.968258	1.03225	-0.0158815	0.987329	.
run4	9	22756954	9:22756954:C:A	C	A	N	C	A	A	10335.7	40508	0.443321	0.444431	0.443039	0.921316	N	ADD	57344	1.00238	0.0158889	0.971643	1.03408	0.149479	0.881176	.
run4	9	22757186	9:22757186:G:T	G	T	N	T	G	G	8778.62	34856.3	0.380467	0.377478	0.381227	0.962969	N	ADD	57344	0.989655	0.0159591	0.959179	1.0211	-0.651584	0.51467	.
run4	9	22757218	9:22757218:A:G	A	G	N	G	A	A	2751.3	10845.4	0.118554	0.118305	0.118617	0.90392	N	ADD	57344	1.00426	0.0247452	0.956716	1.05417	0.171798	0.863597	.
run4	9	22757714	9:22757714:A:C	A	C	N	C	A	A	10550.5	42133.3	0.459366	0.453667	0.460816	0.95077	N	ADD	57344	0.980067	0.0156759	0.950413	1.01065	-1.28443	0.198991	.
run4	9	22758092	9:22758092:C:T	C	T	N	C	T	T	8446.66	33100.8	0.362265	0.363203	0.362027	0.927632	N	ADD	57344	0.99942	0.0163165	0.967965	1.0319	-0.0355272	0.971659	.
run4	9	22758753	9:22758753:T:C	T	C	N	T	C	C	8418.65	33019.5	0.361312	0.361999	0.361137	0.927092	N	ADD	57344	0.998876	0.0163298	0.967412	1.03136	-0.0688613	0.9451	.
run4	9	22759093	9:22759093:T:A	T	A	N	A	T	T	3247.24	12654	0.138648	0.13963	0.138398	0.907539	N	ADD	57344	1.00764	0.0230431	0.963147	1.0542	0.330458	0.741054	.
run4	9	22759222	9:22759222:C:T	C	T	N	T	C	C	2209.36	8805.84	0.0960449	0.0950018	0.0963102	0.922882	N	ADD	57344	0.981437	0.0266281	0.931529	1.03402	-0.703675	0.481635	.
run4	9	22759396	9:22759396:A:G	A	G	N	G	A	A	9699.69	38397.2	0.419371	0.417083	0.419953	0.965882	N	ADD	57344	0.992711	0.0155293	0.962951	1.02339	-0.471076	0.637586	.
run4	9	22759433	9:22759433:C:A	C	A	N	A	C	C	9676.43	38241.1	0.417808	0.416083	0.418247	0.940896	N	ADD	57344	0.995548	0.0157376	0.965309	1.02673	-0.283551	0.776754	.
run4	9	22759433	9:22759433:C:T	C	T	N	T	C	C	1926.3	7549.17	0.0826196	0.0828305	0.0825659	0.913722	N	ADD	57344	1.00774	0.0285347	0.952928	1.06571	0.270231	0.786982	.
run4	9	22759558	9:22759558:C:A	C	A	N	A	C	C	8345.13	33371.4	0.363739	0.358838	0.364986	0.9793	N	ADD	57344	0.984023	0.016006	0.953632	1.01538	-1.00625	0.314296	.
run4	9	22759895	9:22759895:G:A	G	A	N	A	G	G	8324.6	33266.5	0.362646	0.357955	0.363839	0.978901	N	ADD	57344	0.985	0.0160251	0.954544	1.01643	-0.943113	0.345623	.
run4	9	22759907	9:22759907:G:A	G	A	N	A	G	G	2035.12	8097.53	0.0883497	0.0875094	0.0885634	0.930428	N	ADD	57344	0.978526	0.02747	0.927235	1.03265	-0.790228	0.429395	.
run4	9	22760039	9:22760039:A:G	A	G	N	G	A	A	8323.56	33261.2	0.36259	0.35791	0.363781	0.979063	N	ADD	57344	0.98505	0.0160241	0.954594	1.01648	-0.940004	0.347215	.
run4	9	22760148	9:22760148:C:T	C	T	N	T	C	C	2626.36	10255.8	0.112324	0.112932	0.112169	0.899408	N	ADD	57344	0.991711	0.025075	0.944151	1.04167	-0.331931	0.739941	.
run4	9	22760390	9:22760390:T:G	T	G	N	T	G	G	9824.18	38236.7	0.419057	0.422436	0.418198	0.933991	N	ADD	57344	1.00737	0.0158003	0.976648	1.03905	0.464481	0.642303	.
run4	9	22760465	9:22760465:A:C	A	C	N	A	C	C	8446.06	33094.9	0.362208	0.363177	0.361962	0.924097	N	ADD	57344	1.00015	0.0163422	0.968627	1.03271	0.00946725	0.992446	.
run4	9	22760472	9:22760472:C:G	C	G	N	C	G	G	9824.31	38238.1	0.419071	0.422442	0.418214	0.933574	N	ADD	57344	1.0073	0.0158035	0.976582	1.03899	0.46053	0.645136	.
run4	9	22760533	9:22760533:G:A	G	A	N	A	G	G	1366.96	5089.78	0.0562983	0.0587787	0.0556674	0.992124	N	ADD	57344	1.03287	0.0325489	0.969033	1.1009	0.993509	0.320462	.
run4	9	22761763	9:22761763:A:G	A	G	N	G	A	A	1977.25	7848.62	0.0856748	0.0850209	0.0858411	0.900773	N	ADD	57344	0.977739	0.0282738	0.925031	1.03345	-0.796229	0.425899	.
run4	9	22762016	9:22762016:G:A	G	A	N	A	G	G	8781.81	34911.7	0.380977	0.377615	0.381832	0.972997	N	ADD	57344	0.987681	0.0158531	0.957464	1.01885	-0.781888	0.43428	.
run4	9	22762028	9:22762028:A:G	A	G	N	A	G	G	8508.21	33352.5	0.364996	0.36585	0.364779	0.917416	N	ADD	57344	1.00109	0.0163722	0.969478	1.03374	0.0666532	0.946858	.
run4	9	22762058	9:22762058:C:G	C	G	N	C	G	G	9890.01	38496	0.421893	0.425267	0.421035	0.924427	N	ADD	57344	1.00903	0.0158548	0.978159	1.04088	0.567133	0.570624	.
run4	9	22762153	9:22762153:C:G	C	G	N	G	C	C	4011.75	16028.6	0.174738	0.172504	0.175306	0.911834	N	ADD	57344	1.00045	0.0208461	0.960399	1.04217	0.0216465	0.98273	.
run4	9	22762425	9:22762425:A:G	A	G	N	G	A	A	9704.58	38379.6	0.41926	0.417294	0.419761	0.961606	N	ADD	57344	0.994056	0.0155573	0.964203	1.02483	-0.383244	0.701539	.
run4	9	22762625	9:22762625:T:G	T	G	N	G	T	T	3059.22	11927.1	0.13067	0.131545	0.130447	0.882421	N	ADD	57344	1.00952	0.0238823	0.963355	1.0579	0.396765	0.691541	.
run4	9	22763088	9:22763088:A:G	A	G	N	G	A	A	8784.33	34945.1	0.38129	0.377723	0.382198	0.978871	N	ADD	57344	0.986456	0.015806	0.956365	1.01749	-0.862732	0.388285	.
run4	9	22763117	9:22763117:A:T	A	T	N	T	A	A	3225.48	12585.2	0.137858	0.138695	0.137645	0.913319	N	ADD	57344	1.00794	0.0230117	0.963486	1.05444	0.343523	0.731205	.
run4	9	22763158	9:22763158:T:C	T	C	N	C	T	T	8305.1	33238.1	0.362228	0.357116	0.363528	0.978985	N	ADD	57344	0.982681	0.0160235	0.952299	1.01403	-1.09032	0.275571	.
run4	9	22763234	9:22763234:C:G	C	G	N	G	C	C	4026.4	15986	0.174494	0.173134	0.17484	0.866535	N	ADD	57344	1.00835	0.0213596	0.967009	1.05146	0.389365	0.697006	.
run4	9	22763394	9:22763394:A:G	A	G	N	G	A	A	2227.52	8883.46	0.09688	0.0957825	0.0971591	0.928211	N	ADD	57344	0.983149	0.0264465	0.933487	1.03545	-0.642597	0.520486	.
run4	9	22763641	9:22763641:G:A	G	A	N	A	G	G	8754.67	34809.2	0.379847	0.376448	0.380712	0.979224	N	ADD	57344	0.987213	0.0158246	0.957064	1.01831	-0.813279	0.416058	.
run4	9	22763707	9:22763707:G:C	G	C	N	C	G	G	1376.81	5130.98	0.0567435	0.0592025	0.056118	0.989895	N	ADD	57344	1.03276	0.0324754	0.969075	1.10064	0.992677	0.320867	.
run4	9	22763744	9:22763744:A:G	A	G	N	G	A	A	8756.59	34881.2	0.380491	0.37653	0.381498	0.976559	N	ADD	57344	0.98485	0.0158322	0.954759	1.01589	-0.964226	0.334933	.
run4	9	22763744	9:22763744:ATGG:GTGG	A	G	N	G	A	A	8859.07	35245	0.384557	0.380937	0.385478	0.965135	N	ADD	57344	0.987086	0.0159088	0.956783	1.01835	-0.817013	0.413921	.
run4	9	22764061	9:22764061:A:T	A	T	N	T	A	A	1370.98	5113.59	0.0565409	0.0589515	0.0559278	0.990342	N	ADD	57344	1.03203	0.0325276	0.968286	1.09996	0.969177	0.332457	.
run4	9	22764077	9:22764077:G:GAAAAAT	G	GAAAAAT	N	G	GAAAAAT	GAAAAAT	8834.77	34594	0.378669	0.379892	0.378357	0.910874	N	ADD	57344	1.00741	0.0162703	0.975795	1.04006	0.453956	0.649861	.
run4	9	22764792	9:22764792:T:C	T	C	N	T	C	C	8449.66	33077.9	0.362092	0.363332	0.361776	0.925534	N	ADD	57344	1.00229	0.0163308	0.970715	1.03489	0.139954	0.888696	.
run4	9	22764831	9:22764831:A:AC	A	AC	N	AC	A	A	1341.15	4977.42	0.0550935	0.0576688	0.0544385	0.981069	N	ADD	57344	1.03512	0.0329718	0.97034	1.10422	1.04679	0.295198	.
run4	9	22765073	9:22765073:G:GA	G	GA	N	G	GA	GA	11374.5	44526.1	0.487415	0.4891	0.486986	0.915702	N	ADD	57344	1.00637	0.0156382	0.975995	1.0377	0.406237	0.684568	.
run4	9	22765106	9:22765106:C:T	C	T	N	T	C	C	11442.4	45404	0.495662	0.492019	0.496588	0.936681	N	ADD	57344	0.989752	0.0156676	0.959821	1.02062	-0.657441	0.510897	.
run4	9	22765614	9:22765614:T:C	T	C	N	C	T	T	2186.11	8706.93	0.0949798	0.094002	0.0952285	0.927575	N	ADD	57344	0.982893	0.0266645	0.932845	1.03563	-0.647112	0.517559	.
run4	9	22766286	9:22766286:T:C	T	C	N	C	T	T	9695.15	38383	0.419208	0.416888	0.419798	0.962678	N	ADD	57344	0.992265	0.0155456	0.962488	1.02296	-0.499482	0.61744	.
run4	9	22766311	9:22766311:C:G	C	G	N	C	G	G	10369.7	40589.8	0.444331	0.445893	0.443934	0.92645	N	ADD	57344	1.00456	0.0158374	0.973856	1.03623	0.287247	0.773923	.
run4	9	22767061	9:22767061:T:G	T	G	N	T	G	G	8466.01	33147.2	0.362838	0.364036	0.362534	0.92498	N	ADD	57344	1.00173	0.0163284	0.970178	1.03431	0.105819	0.915726	.
run4	9	22767164	9:22767164:C:A	C	A	N	C	A	A	10424.2	40949	0.447939	0.448239	0.447862	0.997679	N	ADD	57344	0.997137	0.0150662	0.968123	1.02702	-0.190313	0.849064	.
run4	9	22767236	9:22767236:A:G	A	G	N	G	A	A	8331.32	33346.8	0.363404	0.358244	0.364717	0.979391	N	ADD	57344	0.982223	0.0160067	0.951887	1.01353	-1.12057	0.262472	.
run4	9	22767565	9:22767565:G:T	G	T	N	T	G	G	1546.97	5993.56	0.0657481	0.066519	0.0655521	0.903401	N	ADD	57344	1.02991	0.0316564	0.967956	1.09584	0.931132	0.351786	.
run4	9	22767598	9:22767598:A:C	A	C	N	C	A	A	1914.48	7505.78	0.0821381	0.082322	0.0820914	0.93042	N	ADD	57344	1.007	0.0283712	0.952532	1.06458	0.245847	0.805801	.
run4	9	22767738	9:22767738:T:C	T	C	N	C	T	T	10927.3	43469.5	0.474303	0.46987	0.47543	0.944906	N	ADD	57344	0.973047	0.0155245	0.943885	1.00311	-1.76	0.0784076	.
run4	9	22767767	9:22767767:T:C	T	C	N	C	T	T	8379.26	33584.7	0.365897	0.360305	0.367319	0.979885	N	ADD	57344	0.979337	0.0159811	0.949138	1.0105	-1.30649	0.191386	.
run4	9	22767821	9:22767821:A:C	A	C	N	A	C	C	7510.5	29645.9	0.323978	0.322949	0.32424	0.918826	N	ADD	57344	0.993642	0.0168005	0.961456	1.02691	-0.379638	0.704214	.
run4	9	22767999	9:22767999:T:G	T	G	N	T	G	G	7345.9	29014.9	0.317041	0.315871	0.317339	0.907206	N	ADD	57344	0.995377	0.0170364	0.962689	1.02917	-0.271999	0.785623	.
run4	9	22768289	9:22768289:T:C	T	C	N	T	C	C	7650	29992	0.328212	0.328947	0.328025	0.903547	N	ADD	57344	1.00768	0.0168147	0.975013	1.04144	0.455043	0.649078	.
run4	9	22768466	9:22768466:A:G	A	G	N	G	A	A	1434.34	5408.87	0.059668	0.061676	0.0591573	0.938839	N	ADD	57344	1.04777	0.0331481	0.981864	1.11811	1.40783	0.159183	.
run4	9	22768513	9:22768513:A:G	A	G	N	A	G	G	9760.19	38353.1	0.419514	0.419685	0.419471	0.925616	N	ADD	57344	1.00372	0.0158767	0.97297	1.03545	0.234022	0.814968	.
run4	9	22768666	9:22768666:A:G	A	G	N	G	A	A	2172.26	8666.57	0.0945071	0.0934066	0.094787	0.917671	N	ADD	57344	0.978948	0.0268612	0.928743	1.03187	-0.792097	0.428304	.
run4	9	22769482	9:22769482:C:T	C	T	N	T	C	C	2418.24	9784.23	0.106397	0.103984	0.107011	0.92849	N	ADD	57344	0.973664	0.025579	0.926054	1.02372	-1.04338	0.296774	.
run4	9	22770044	9:22770044:A:G	A	G	N	G	A	A	2078.55	8309.65	0.0905779	0.089377	0.0908834	0.92339	N	ADD	57344	0.974961	0.0272912	0.92418	1.02853	-0.929175	0.352798	.
run4	9	22770550	9:22770550:T:C	T	C	N	C	T	T	1427.04	5634.36	0.0615705	0.061362	0.0616235	0.919386	N	ADD	57344	0.986121	0.0328173	0.924689	1.05163	-0.425894	0.670185	.
run4	9	22770886	9:22770886:A:G	A	G	N	G	A	A	9923.29	39214.4	0.428447	0.426698	0.428891	1.01099	N	ADD	57344	0.993789	0.0151953	0.964628	1.02383	-0.409999	0.681807	.
run4	9	22771977	9:22771977:A:G	A	G	N	G	A	A	9661.58	38118.2	0.416606	0.415445	0.416902	0.975685	N	ADD	57344	0.995632	0.0155242	0.965794	1.02639	-0.28198	0.777959	.
run4	9	22772120	9:22772120:C:A	C	A	N	A	C	C	9656.76	38123.9	0.416614	0.415238	0.416964	0.977309	N	ADD	57344	0.994675	0.0155118	0.96489	1.02538	-0.344184	0.730708	.
run4	9	22772399	9:22772399:G:A	G	A	N	A	G	G	9045.77	35749.8	0.390587	0.388965	0.390999	0.977462	N	ADD	57344	0.997585	0.0157351	0.967289	1.02883	-0.153683	0.877859	.
run4	9	22772415	9:22772415:A:G	A	G	N	G	A	A	9691.5	38244.5	0.417968	0.416731	0.418283	0.978795	N	ADD	57344	0.995432	0.0154932	0.965659	1.02612	-0.295527	0.767591	.
run4	9	22772457	9:22772457:A:G	A	G	N	G	A	A	2526.79	10159.8	0.110619	0.108651	0.111119	0.916465	N	ADD	57344	0.98513	0.0253508	0.937378	1.03531	-0.590981	0.554533	.
run4	9	22772898	9:22772898:T:TC	T	TC	N	TC	T	T	2049.89	8177.3	0.089174	0.0881447	0.0894359	0.882285	N	ADD	57344	0.973709	0.0280962	0.921539	1.02883	-0.948268	0.342993	.
run4	9	22773567	9:22773567:A:G	A	G	N	G	A	A	9715.97	38382.2	0.419383	0.417783	0.41979	0.976992	N	ADD	57344	0.992905	0.0155037	0.963188	1.02354	-0.459235	0.646066	.
run4	9	22774473	9:22774473:ATTTTATTTTATTT:A	ATTTTATTTTATTT	A	N	A	ATTTTATTTTATTT	ATTTTATTTTATTT	4556.56	17841.4	0.195295	0.195931	0.195133	0.778514	N	ADD	57344	0.996884	0.0217583	0.955265	1.04032	-0.143423	0.885956	.
run4	9	22774651	9:22774651:C:T	C	T	N	C	T	T	10318.3	40572.1	0.443729	0.443684	0.443741	0.929045	N	ADD	57344	0.998437	0.0156212	0.968331	1.02948	-0.100114	0.920254	.
run4	9	22774959	9:22774959:T:TAAAGA	T	TAAAGA	N	TAAAGA	T	T	9509.77	37487.6	0.409784	0.408917	0.410005	0.977245	N	ADD	57344	0.998263	0.0155694	0.968261	1.0292	-0.111645	0.911105	.
run4	9	22775343	9:22775343:G:C	G	C	N	C	G	G	2099.8	8386.74	0.0914354	0.0902908	0.0917266	0.909523	N	ADD	57344	0.975569	0.02738	0.924597	1.02935	-0.90336	0.366335	.
run4	9	22775512	9:22775512:A:T	A	T	N	T	A	A	9498.77	37475.3	0.409581	0.408444	0.40987	0.97535	N	ADD	57344	0.996683	0.0155894	0.96669	1.02761	-0.213113	0.831239	.
run4	9	22775928	9:22775928:C:CAGAAAA	C	CAGAAAA	N	CAGAAAA	C	C	2018.77	8033.94	0.0876527	0.0868065	0.0878679	0.87703	N	ADD	57344	0.976285	0.0283832	0.923457	1.03213	-0.845596	0.397778	.
run4	9	22776095	9:22776095:A:G	A	G	N	G	A	A	9698.53	38252.4	0.418099	0.417033	0.41837	0.970946	N	ADD	57344	0.995086	0.0155791	0.96516	1.02594	-0.316226	0.751831	.
run4	9	22776141	9:22776141:C:T	C	T	N	T	C	C	3533.16	13753	0.150723	0.151925	0.150418	0.933236	N	ADD	57344	1.00793	0.0220075	0.965375	1.05235	0.358774	0.719764	.
run4	9	22776363	9:22776363:G:A	G	A	N	A	G	G	2062.97	8218.02	0.0896432	0.0887072	0.0898812	0.917636	N	ADD	57344	0.978632	0.0274853	0.927307	1.0328	-0.785872	0.431943	.
run4	9	22777204	9:22777204:T:G	T	G	N	G	T	T	1928.71	6905.71	0.0770301	0.082934	0.0755284	0.965319	N	ADD	57344	1.07883	0.0281021	1.02101	1.13992	2.69997	0.00693461	.
run4	9	22777641	9:22777641:A:C	A	C	N	C	A	A	1657.65	5859.92	0.065548	0.0712784	0.0640905	0.964079	N	ADD	57344	1.07511	0.0300838	1.01355	1.14041	2.40745	0.0160643	.
run4	9	22777857	9:22777857:C:G	C	G	N	G	C	C	1643.8	5812.42	0.065013	0.0706828	0.0635709	0.959702	N	ADD	57344	1.07578	0.0302699	1.01382	1.14154	2.41331	0.0158084	.
run4	9	22778099	9:22778099:C:T	C	T	N	C	T	T	8152.28	32191.8	0.351773	0.350545	0.352085	0.903311	N	ADD	57344	0.991696	0.0165684	0.960009	1.02443	-0.503304	0.61475	.
run4	9	22778492	9:22778492:T:C	T	C	N	C	T	T	8732.45	34770.1	0.379312	0.375492	0.380284	0.956047	N	ADD	57344	0.984395	0.01604	0.953929	1.01583	-0.980532	0.326824	.
run4	9	22778517	9:22778517:C:T	C	T	N	C	T	T	8370.35	32904.9	0.359892	0.359922	0.359884	0.907368	N	ADD	57344	0.999049	0.016466	0.967322	1.03182	-0.0577735	0.953929	.
run4	9	22779220	9:22779220:T:C	T	C	N	C	T	T	1512.5	6086.27	0.066256	0.0650371	0.0665661	0.934377	N	ADD	57344	0.943238	0.0317708	0.886294	1.00384	-1.83931	0.065869	.
run4	9	22779535	9:22779535:C:T	C	T	N	T	C	C	2361.47	10107	0.108716	0.101542	0.110541	0.715098	N	ADD	57344	0.918201	0.0296046	0.866439	0.973054	-2.88264	0.00394355	.
run4	9	22780810	9:22780810:A:T	A	T	N	T	A	A	2111.44	8431.18	0.0919243	0.0907911	0.0922126	0.907608	N	ADD	57344	0.976109	0.0273458	0.92517	1.02985	-0.884283	0.376543	.
run4	9	22780930	9:22780930:T:C	T	C	N	C	T	T	5511.83	21353.2	0.234244	0.237007	0.233542	0.937399	N	ADD	57344	1.00407	0.0187555	0.967827	1.04166	0.216387	0.828686	.
run4	9	22781052	9:22781052:A:G	A	G	N	G	A	A	2099.27	8374.82	0.0913268	0.0902681	0.0915961	0.910244	N	ADD	57344	0.978047	0.0273826	0.92694	1.03197	-0.810644	0.41757	.
run4	9	22781078	9:22781078:T:G	T	G	N	G	T	T	1945.11	6941.67	0.0774865	0.083639	0.0759216	0.967399	N	ADD	57344	1.08311	0.0279763	1.02532	1.14415	2.85358	0.00432297	.
run4	9	22781317	9:22781317:G:C	G	C	N	C	G	G	2424.8	9726.19	0.105948	0.104266	0.106376	0.905301	N	ADD	57344	0.990139	0.0259424	0.941053	1.04179	-0.381992	0.702467	.
run4	9	22781495	9:22781495:G:T	G	T	N	T	G	G	1622.93	6452.64	0.0704134	0.0697852	0.0705731	0.88934	N	ADD	57344	0.983511	0.0311605	0.925242	1.04545	-0.533582	0.593631	.
run4	9	22781589	9:22781589:T:G	T	G	N	T	G	G	8483.83	33383.3	0.365052	0.364802	0.365116	0.909987	N	ADD	57344	0.996691	0.0164013	0.965161	1.02925	-0.202062	0.839868	.
run4	9	22781709	9:22781709:T:C	T	C	N	T	C	C	8596.67	33782.8	0.36952	0.369654	0.369486	0.904912	N	ADD	57344	0.997206	0.0163986	0.965665	1.02978	-0.170615	0.864527	.
run4	9	22781866	9:22781866:TCTAA:T	TCTAA	T	N	TCTAA	T	T	9221.55	36019	0.394467	0.396524	0.393943	0.886082	N	ADD	57344	1.00414	0.0163373	0.972493	1.03681	0.252654	0.800536	.
run4	9	22782066	9:22782066:T:A	T	A	N	T	A	A	9245.1	36055.8	0.394993	0.397536	0.394346	0.909348	N	ADD	57344	1.00806	0.0161142	0.976721	1.04041	0.498241	0.618314	.
run4	9	22783198	9:22783198:A:AAGAC	A	AAGAC	N	AAGAC	A	A	8332.52	33249.9	0.36257	0.358295	0.363657	0.948747	N	ADD	57344	0.985369	0.0162846	0.954415	1.01733	-0.905089	0.365418	.
run4	9	22783406	9:22783406:G:A	G	A	N	A	G	G	2088.31	7528.72	0.0838538	0.0897966	0.0823423	0.964221	N	ADD	57344	1.08116	0.0272153	1.025	1.14039	2.86725	0.00414051	.
run4	9	22784110	9:22784110:C:A	C	A	N	C	A	A	3904.35	15547.4	0.169606	0.167886	0.170044	0.789039	N	ADD	57344	0.976727	0.0225063	0.934578	1.02078	-1.0463	0.295421	.
run4	9	22785129	9:22785129:A:ATTCT	A	ATTCT	N	ATTCT	A	A	6110.32	23511.1	0.258279	0.262742	0.257143	0.918496	N	ADD	57344	1.01354	0.0183275	0.977778	1.05061	0.733776	0.463085	.
run4	9	22785141	9:22785141:T:G	T	G	N	G	T	T	8491.45	33895.7	0.369586	0.365129	0.37072	0.947926	N	ADD	57344	0.983117	0.0162355	0.952326	1.0149	-1.04876	0.294288	.
run4	9	22785954	9:22785954:A:G	A	G	N	G	A	A	8966.96	35666.9	0.389176	0.385576	0.390092	0.950384	N	ADD	57344	0.984256	0.0159797	0.953908	1.01557	-0.993063	0.320679	.
run4	9	22786121	9:22786121:T:C	T	C	N	C	T	T	2202.11	8748.98	0.0954859	0.0946899	0.0956884	0.906495	N	ADD	57344	0.996476	0.0269114	0.945279	1.05045	-0.131179	0.895634	.
run4	9	22786315	9:22786315:T:G	T	G	N	G	T	T	2063.73	8268.44	0.0900894	0.0887397	0.0904327	0.852444	N	ADD	57344	0.987384	0.0285072	0.933728	1.04412	-0.445382	0.656044	.
run4	9	22786370	9:22786370:CTCAATTTCAGAACTTGTTAT:C	CTCAATTTCAGAACTTGTTAT	C	N	CTCAATTTCAGAACTTGTTAT	C	C	8152.42	31996.8	0.350073	0.350551	0.349952	0.894414	N	ADD	57344	1.00191	0.0165924	0.969849	1.03503	0.114831	0.908579	.
run4	9	22786761	9:22786761:A:C	A	C	N	C	A	A	8539.24	34166.1	0.372361	0.367184	0.373678	0.950456	N	ADD	57344	0.980036	0.0161432	0.949513	1.01154	-1.24916	0.211606	.
run4	9	22786770	9:22786770:T:C	T	C	N	C	T	T	1727.7	6114.27	0.0683766	0.0742907	0.0668723	0.978438	N	ADD	57344	1.0733	0.0293039	1.01339	1.13675	2.41384	0.0157854	.
run4	9	22787477	9:22787477:T:G	T	G	N	G	T	T	8560.07	34219	0.373004	0.36808	0.374256	0.950624	N	ADD	57344	0.981034	0.0161503	0.950467	1.01258	-1.18562	0.235773	.
run4	9	22787684	9:22787684:C:T	C	T	N	T	C	C	2082.4	7550.14	0.0839891	0.0895426	0.0825766	0.971675	N	ADD	57344	1.07362	0.0270993	1.01808	1.13218	2.62131	0.00875936	.
run4	9	22787732	9:22787732:C:T	C	T	N	T	C	C	4193.35	15926.4	0.17543	0.180313	0.174188	0.929683	N	ADD	57344	1.03068	0.0204256	0.990233	1.07278	1.47946	0.139019	.
run4	9	22787771	9:22787771:T:C	T	C	N	C	T	T	8807.78	34952	0.381555	0.378731	0.382273	0.949463	N	ADD	57344	0.989368	0.0160711	0.95869	1.02103	-0.665084	0.505997	.
run4	9	22787974	9:22787974:G:A	G	A	N	G	A	A	8963.67	34949.4	0.382892	0.385435	0.382245	0.910326	N	ADD	57344	1.00886	0.016172	0.977387	1.04135	0.545614	0.585331	.
run4	9	22788125	9:22788125:G:A	G	A	N	A	G	G	2103.44	7648.5	0.0850302	0.0904471	0.0836523	0.976117	N	ADD	57344	1.06981	0.0269372	1.01479	1.12781	2.50514	0.0122404	.
run4	9	22788370	9:22788370:G:A	G	A	N	G	A	A	8938.44	34758	0.381003	0.38435	0.380151	0.938595	N	ADD	57344	1.01112	0.015943	0.980017	1.04322	0.693893	0.487749	.
run4	9	22788408	9:22788408:A:G	A	G	N	G	A	A	2602.08	10129.3	0.111009	0.111888	0.110786	0.917148	N	ADD	57344	1.00909	0.0248853	0.961055	1.05953	0.363704	0.716079	.
run4	9	22789819	9:22789819:TAAAA:T	TAAAA	T	N	T	TAAAA	TAAAA	3690.56	14145.5	0.155519	0.158693	0.154711	0.909832	N	ADD	57344	1.02244	0.0216921	0.979879	1.06684	1.02294	0.306338	.
run4	9	22789945	9:22789945:C:T	C	T	N	T	C	C	1671.98	6126.97	0.0680015	0.0718947	0.0670112	0.97367	N	ADD	57344	1.06895	0.0298566	1.00819	1.13337	2.2332	0.0255358	.
run4	9	22790037	9:22790037:A:AAC	A	AAC	N	AAC	A	A	9220.36	36706.5	0.40045	0.396472	0.401462	0.892815	N	ADD	57344	0.981183	0.0163742	0.950194	1.01318	-1.16013	0.245998	.
run4	9	22790288	9:22790288:G:A	G	A	N	A	G	G	3062.57	11636.9	0.128169	0.131689	0.127273	0.947224	N	ADD	57344	1.01506	0.023319	0.969711	1.06253	0.640977	0.521538	.
run4	9	22790485	9:22790485:C:T	C	T	N	T	C	C	3091.59	11807.9	0.129913	0.132938	0.129144	0.943564	N	ADD	57344	1.00919	0.0232867	0.964165	1.05632	0.392841	0.694437	.
run4	9	22790831	9:22790831:G:C	G	C	N	C	G	G	1525.33	5544.86	0.0616471	0.0655886	0.0606446	0.98535	N	ADD	57344	1.06569	0.0308672	1.00313	1.13216	2.06123	0.039281	.
run4	9	22790893	9:22790893:G:A	G	A	N	A	G	G	3788.3	14543.4	0.15984	0.162895	0.159063	0.92798	N	ADD	57344	1.02179	0.021245	0.980118	1.06524	1.01468	0.310258	.
run4	9	22791106	9:22791106:G:T	G	T	N	T	G	G	1483.01	5341.76	0.0595072	0.0637688	0.0584233	0.988835	N	ADD	57344	1.07532	0.0312469	1.01144	1.14323	2.32402	0.0201245	.
run4	9	22791411	9:22791411:C:T	C	T	N	T	C	C	1480.92	5336.33	0.0594417	0.0636792	0.0583639	0.987707	N	ADD	57344	1.07506	0.0312825	1.01113	1.14304	2.31375	0.0206815	.
run4	9	22791434	9:22791434:C:T	C	T	N	T	C	C	3764.88	14288.5	0.157413	0.161888	0.156274	0.932339	N	ADD	57344	1.03415	0.0213074	0.991847	1.07825	1.57575	0.115084	.
run4	9	22791520	9:22791520:A:G	A	G	N	G	A	A	1685.05	6733.44	0.0734034	0.0724565	0.0736442	0.903446	N	ADD	57344	0.958653	0.0309092	0.902301	1.01852	-1.36613	0.171897	.
run4	9	22791576	9:22791576:C:G	C	G	N	G	C	C	1698.89	6775.9	0.0738943	0.0730517	0.0741086	0.908625	N	ADD	57344	0.960943	0.0307008	0.904825	1.02054	-1.29771	0.194388	.
run4	9	22791884	9:22791884:A:G	A	G	N	G	A	A	2853.26	11078.4	0.121474	0.122689	0.121165	0.910389	N	ADD	57344	1.00884	0.0240495	0.962392	1.05753	0.366021	0.714349	.
run4	9	22792513	9:22792513:C:G	C	G	N	C	G	G	8298.35	32432.7	0.355146	0.356826	0.354719	0.92723	N	ADD	57344	1.00734	0.0162223	0.975814	1.03988	0.450701	0.652205	.
run4	9	22793032	9:22793032:GA:G	GA	G	N	G	GA	GA	1568.4	5703.74	0.0634081	0.0674408	0.0623824	0.93856	N	ADD	57344	1.06951	0.0311889	1.00609	1.13693	2.15473	0.031183	.
run4	9	22793225	9:22793225:A:G	A	G	N	G	A	A	1704.88	6798.73	0.0741456	0.0733094	0.0743583	0.907281	N	ADD	57344	0.961622	0.0306758	0.905509	1.02121	-1.27574	0.202048	.
run4	9	22793286	9:22793286:A:T	A	T	N	A	T	T	7530.54	29601	0.323761	0.32381	0.323748	0.923327	N	ADD	57344	1.00252	0.0166747	0.970288	1.03583	0.151093	0.879902	.
run4	9	22793583	9:22793583:T:TA	T	TA	N	TA	T	T	1658.46	6604.65	0.0720486	0.0713132	0.0722356	0.89614	N	ADD	57344	0.962479	0.0312656	0.905269	1.0233	-1.22317	0.221266	.
run4	9	22793907	9:22793907:T:G	T	G	N	G	T	T	10992.4	43758.7	0.477392	0.472671	0.478593	0.947635	N	ADD	57344	0.978192	0.0156922	0.948564	1.00874	-1.40514	0.15998	.
run4	9	22794882	9:22794882:G:C	G	C	N	G	C	C	7369.19	29046.7	0.317521	0.316873	0.317686	0.916735	N	ADD	57344	1.00073	0.0168291	0.968256	1.03429	0.0431406	0.965589	.
run4	9	22795219	9:22795219:T:C	T	C	N	C	T	T	10471.6	42048	0.457935	0.450275	0.459883	0.949309	N	ADD	57344	0.967027	0.0156925	0.937737	0.997231	-2.13665	0.0326268	.
run4	9	22795727	9:22795727:A:G	A	G	N	G	A	A	1911.79	6847.2	0.0763723	0.0822063	0.0748884	0.987921	N	ADD	57344	1.07518	0.0278964	1.01797	1.1356	2.59837	0.00936676	.
run4	9	22795770	9:22795770:A:AT	A	AT	N	A	AT	AT	11316.3	43834.2	0.480875	0.486598	0.479419	0.879474	N	ADD	57344	1.01805	0.0161305	0.986368	1.05075	1.10908	0.267398	.
run4	9	22796214	9:22796214:CT:CTT	C	CT	N	CT	C	C	1788.22	6912.54	0.0758646	0.076893	0.0756031	0.775833	N	ADD	57344	0.989341	0.0324913	0.928302	1.05439	-0.329832	0.741527	.
run4	9	22796214	9:22796214:CT:C	CT	C	N	C	CT	CT	3168.23	12691.8	0.138289	0.136233	0.138811	0.677359	N	ADD	57344	0.969285	0.0266378	0.919978	1.02123	-1.17114	0.241541	.
run4	9	22796540	9:22796540:T:C	T	C	N	T	C	C	7272.7	28608.5	0.312859	0.312724	0.312894	0.912919	N	ADD	57344	1.00078	0.0169915	0.967997	1.03467	0.0457236	0.963531	.
run4	9	22796730	9:22796730:C:T	C	T	N	C	T	T	10827.2	42373.4	0.463872	0.465565	0.463442	0.907519	N	ADD	57344	1.00942	0.015812	0.978619	1.0412	0.593134	0.553092	.
run4	9	22797068	9:22797068:G:GTA	G	GTA	N	GTA	G	G	10080.8	40027.2	0.436907	0.433472	0.437781	0.833545	N	ADD	57344	0.979679	0.0167417	0.948055	1.01236	-1.22628	0.220095	.
run4	9	22797732	9:22797732:C:A	C	A	N	A	C	C	1987.33	7941.68	0.0865741	0.0854547	0.0868589	0.909277	N	ADD	57344	0.982084	0.0281136	0.929434	1.03772	-0.643034	0.520202	.
run4	9	22797836	9:22797836:A:C	A	C	N	C	A	A	2088	7481.52	0.0834396	0.0897831	0.0818261	1.00462	N	ADD	57344	1.07646	0.0266455	1.02168	1.13417	2.76499	0.00569238	.
run4	9	22798003	9:22798003:A:G	A	G	N	G	A	A	1912.3	6825.79	0.0761901	0.082228	0.0746543	0.987867	N	ADD	57344	1.07938	0.0279081	1.02193	1.14007	2.73716	0.00619713	.
run4	9	22798039	9:22798039:T:G	T	G	N	G	T	T	2996.03	11294.4	0.124602	0.128828	0.123528	0.776648	N	ADD	57344	0.996503	0.0263834	0.946283	1.04939	-0.132781	0.894367	.
run4	9	22798106	9:22798106:T:C	T	C	N	C	T	T	1964.72	6984.77	0.0780334	0.0844825	0.0763931	0.987761	N	ADD	57344	1.08246	0.0275789	1.02551	1.14259	2.87321	0.00406326	.
run4	9	22798858	9:22798858:C:T	C	T	N	C	T	T	8792.64	34267.2	0.375452	0.37808	0.374783	0.94463	N	ADD	57344	1.0081	0.015943	0.977088	1.0401	0.5061	0.612786	.
run4	9	22798908	9:22798908:G:T	G	T	N	T	G	G	1489.74	5362.09	0.0597432	0.0640582	0.0586456	0.988558	N	ADD	57344	1.07615	0.031195	1.01232	1.144	2.35261	0.0186422	.
run4	9	22799090	9:22799090:C:T	C	T	N	C	T	T	8524.55	33327.9	0.364925	0.366553	0.36451	0.942912	N	ADD	57344	1.00297	0.0160261	0.971957	1.03498	0.185157	0.853106	.
run4	9	22799213	9:22799213:G:A	G	A	N	G	A	A	11421.3	44589.8	0.488377	0.49111	0.487682	0.948193	N	ADD	57344	1.0075	0.0155027	0.977344	1.03858	0.48172	0.630005	.
run4	9	22799379	9:22799379:C:G	C	G	N	C	G	G	8103.58	31829.7	0.34819	0.348451	0.348124	0.938325	N	ADD	57344	1.00063	0.0162932	0.969183	1.0331	0.0387819	0.969064	.
run4	9	22799416	9:22799416:G:A	G	A	N	G	A	A	8698.09	33762.9	0.37023	0.374015	0.369268	0.995575	N	ADD	57344	1.0115	0.0155696	0.981102	1.04285	0.734601	0.462583	.
run4	9	22800927	9:22800927:C:G	C	G	N	C	G	G	7624.96	30110.6	0.329028	0.327871	0.329323	0.931494	N	ADD	57344	0.995101	0.0165583	0.963325	1.02793	-0.296583	0.766785	.
run4	9	22801249	9:22801249:A:T	A	T	N	A	T	T	7091.07	28086.2	0.306722	0.304914	0.307182	0.91283	N	ADD	57344	0.991411	0.0170854	0.958761	1.02517	-0.504886	0.613639	.
run4	9	22801570	9:22801570:A:G	A	G	N	G	A	A	2632.45	10281	0.112596	0.113195	0.112444	0.909943	N	ADD	57344	1.00616	0.0248633	0.958302	1.0564	0.24689	0.804993	.
run4	9	22802375	9:22802375:C:A	C	A	N	C	A	A	11427.3	44607.3	0.488583	0.491369	0.487874	0.946947	N	ADD	57344	1.00774	0.0155141	0.977558	1.03885	0.496943	0.619229	.
run4	9	22802946	9:22802946:G:A	G	A	N	G	A	A	8959.1	34853.8	0.382018	0.385238	0.381199	0.942504	N	ADD	57344	1.0095	0.0158962	0.978533	1.04145	0.594794	0.551981	.
run4	9	22804478	9:22804478:A:G	A	G	N	G	A	A	1903.82	6795.58	0.0758527	0.0818637	0.0743238	0.984351	N	ADD	57344	1.07933	0.0280133	1.02167	1.14025	2.72516	0.00642713	.
run4	9	22804686	9:22804686:T:C	T	C	N	C	T	T	3729.15	14942.4	0.162803	0.160352	0.163426	0.543454	N	ADD	57344	0.981513	0.0279019	0.929278	1.03668	-0.668787	0.503632	.
run4	9	22805644	9:22805644:C:T	C	T	N	T	C	C	10058.1	40306.9	0.439148	0.432497	0.44084	0.958561	N	ADD	57344	0.973648	0.0157337	0.944081	1.00414	-1.69737	0.0896267	.
run4	9	22806234	9:22806234:T:C	T	C	N	C	T	T	2208.97	7897.09	0.0881178	0.0949851	0.0863711	0.951759	N	ADD	57344	1.08913	0.0267399	1.03352	1.14773	3.19284	0.00140881	.
run4	9	22807115	9:22807115:T:G	T	G	N	T	G	G	7677.13	30245.5	0.330659	0.330114	0.330798	0.924498	N	ADD	57344	0.997441	0.0166029	0.965505	1.03043	-0.154356	0.877329	.
run4	9	22807218	9:22807218:T:C	T	C	N	C	T	T	10977.2	43724	0.476956	0.472016	0.478213	0.946359	N	ADD	57344	0.976707	0.0157135	0.947085	1.00726	-1.49987	0.133649	.
run4	9	22808275	9:22808275:G:GTATA	G	GTATA	N	GTATA	G	G	6016.02	23683.5	0.258959	0.258687	0.259029	0.829251	N	ADD	57344	1.0002	0.018851	0.963924	1.03785	0.010822	0.991365	.
run4	9	22808488	9:22808488:GA:G	GA	G	N	G	GA	GA	10564	41913.7	0.457569	0.454247	0.458414	0.947836	N	ADD	57344	0.984445	0.0157201	0.954576	1.01525	-0.997288	0.318625	.
run4	9	22809301	9:22809301:A:T	A	T	N	T	A	A	1465.47	5265.81	0.0586921	0.0630148	0.0575927	0.993359	N	ADD	57344	1.0775	0.0313483	1.01329	1.14578	2.3811	0.0172608	.
run4	9	22809450	9:22809450:A:T	A	T	N	T	A	A	10849.2	43068.3	0.470124	0.466514	0.471042	0.956689	N	ADD	57344	0.983664	0.0156564	0.953937	1.01432	-1.05205	0.292778	.
run4	9	22809463	9:22809463:C:A	C	A	N	A	C	C	10846.4	43057.4	0.470004	0.466392	0.470922	0.956526	N	ADD	57344	0.983615	0.015658	0.953887	1.01427	-1.05512	0.291372	.
run4	9	22809744	9:22809744:T:A	T	A	N	A	T	T	2141.74	8461.93	0.0924567	0.0920941	0.0925489	0.880758	N	ADD	57344	0.988162	0.0276097	0.936109	1.04311	-0.431336	0.666224	.
run4	9	22809847	9:22809847:G:A	G	A	N	G	A	A	8066.52	31750.4	0.347176	0.346858	0.347257	0.929494	N	ADD	57344	0.997471	0.0163844	0.965948	1.03002	-0.154558	0.87717	.
run4	9	22810008	9:22810008:T:TA	T	TA	N	TA	T	T	2054.63	8135.73	0.0888529	0.0883484	0.0889813	0.826175	N	ADD	57344	0.981832	0.029028	0.927531	1.03931	-0.631635	0.527626	.
run4	9	22811192	9:22811192:T:TTTATTTTCAGCATGAAA	T	TTTATTTTCAGCATGAAA	N	T	TTTATTTTCAGCATGAAA	TTTATTTTCAGCATGAAA	8668.98	33795.1	0.370257	0.372763	0.36962	0.898852	N	ADD	57344	1.00978	0.0163719	0.977892	1.04271	0.594467	0.552199	.
run4	9	22811336	9:22811336:A:G	A	G	N	G	A	A	10988.8	43727.3	0.477086	0.472514	0.478249	0.951	N	ADD	57344	0.979029	0.0156584	0.949439	1.00954	-1.3535	0.175897	.
run4	9	22811585	9:22811585:T:C	T	C	N	C	T	T	10562.5	42091.6	0.459107	0.454184	0.460359	0.953199	N	ADD	57344	0.979441	0.0157093	0.949744	1.01007	-1.32237	0.186044	.
run4	9	22811641	9:22811641:GGCC:G	GGCC	G	N	G	GGCC	GGCC	1448.95	5205.81	0.0580249	0.0623046	0.0569364	0.993899	N	ADD	57344	1.07681	0.0314997	1.01234	1.14538	2.3493	0.0188085	.
run4	9	22812068	9:22812068:T:C	T	C	N	C	T	T	1860.45	6628.02	0.0740136	0.0799987	0.0724912	0.989674	N	ADD	57344	1.08017	0.0282221	1.02204	1.1416	2.73251	0.00628539	.
run4	9	22812075	9:22812075:G:A	G	A	N	G	A	A	8105.01	31877.9	0.348623	0.348512	0.348651	0.922062	N	ADD	57344	1.00013	0.0164275	0.968439	1.03285	0.00778123	0.993792	.
run4	9	22812201	9:22812201:A:G	A	G	N	G	A	A	8811.49	35122.3	0.383073	0.378891	0.384136	0.949676	N	ADD	57344	0.98242	0.0160579	0.951981	1.01383	-1.10456	0.269351	.
run4	9	22812208	9:22812208:C:G	C	G	N	G	C	C	8398.46	33539.4	0.36567	0.361131	0.366824	0.953292	N	ADD	57344	0.982287	0.016232	0.951528	1.01404	-1.10103	0.270885	.
run4	9	22813034	9:22813034:C:T	C	T	N	T	C	C	8036.15	32288.2	0.3516	0.345552	0.353139	0.948205	N	ADD	57344	0.975664	0.0164261	0.944753	1.00759	-1.49988	0.133645	.
run4	9	22813125	9:22813125:C:G	C	G	N	C	G	G	9696.44	37822	0.414328	0.416944	0.413663	0.901129	N	ADD	57344	1.01672	0.016014	0.985308	1.04914	1.0357	0.300342	.
run4	9	22813156	9:22813156:A:G	A	G	N	A	G	G	4579.23	18302.5	0.199513	0.196905	0.200176	0.742849	N	ADD	57344	0.977795	0.0218495	0.936806	1.02058	-1.02772	0.304082	.
run4	9	22813239	9:22813239:G:C	G	C	N	C	G	G	1323.87	5270.98	0.0575025	0.0569259	0.0576491	0.85734	N	ADD	57344	0.944443	0.0351974	0.881487	1.0119	-1.62398	0.104381	.
run4	9	22813307	9:22813307:A:C	A	C	N	C	A	A	11074.5	44165.2	0.481652	0.476199	0.483039	0.95241	N	ADD	57344	0.974995	0.0156098	0.945617	1.00529	-1.62222	0.104757	.
run4	9	22813717	9:22813717:C:T	C	T	N	T	C	C	1365.25	5431.77	0.0592653	0.0587055	0.0594077	0.897437	N	ADD	57344	0.947123	0.0339156	0.886212	1.01222	-1.60181	0.109198	.
run4	9	22813828	9:22813828:T:TA	T	TA	N	TA	T	T	3290.84	12882.2	0.141017	0.141505	0.140893	0.881954	N	ADD	57344	1.00906	0.0230474	0.964496	1.05569	0.391475	0.695446	.
run4	9	22813898	9:22813898:T:C	T	C	N	C	T	T	2873.97	11161.7	0.122382	0.12358	0.122077	0.904375	N	ADD	57344	1.00829	0.02405	0.961867	1.05696	0.343379	0.731313	.
run4	9	22814437	9:22814437:C:T	C	T	N	T	C	C	1508.25	5405.89	0.0602865	0.0648542	0.0591247	1.00406	N	ADD	57344	1.07617	0.0307708	1.01319	1.14307	2.38574	0.0170448	.
run4	9	22814843	9:22814843:C:G	C	G	N	G	C	C	2558.54	10090.9	0.110294	0.110016	0.110365	0.90869	N	ADD	57344	1.00032	0.0252553	0.952009	1.05108	0.0126132	0.989936	.
run4	9	22815582	9:22815582:A:G	A	G	N	G	A	A	10157.5	40374.9	0.440607	0.436769	0.441584	0.994991	N	ADD	57344	0.979716	0.0152896	0.950793	1.00952	-1.34027	0.180158	.
run4	9	22815594	9:22815594:AG:A	AG	A	N	A	AG	AG	8105.39	32051.1	0.350137	0.348529	0.350545	0.584215	N	ADD	57344	0.98854	0.0204391	0.949722	1.02894	-0.563932	0.5728	.
run4	9	22815595	9:22815595:G:A	G	A	N	G	A	A	11170.1	43453.2	0.476277	0.48031	0.475252	0.87471	N	ADD	57344	1.02681	0.0160651	0.994986	1.05966	1.64707	0.0995428	.
run4	9	22816076	9:22816076:TA:T	TA	T	N	T	TA	TA	2062.53	8280.76	0.0901863	0.0886882	0.0905674	0.796003	N	ADD	57344	0.94602	0.029466	0.892933	1.00226	-1.88325	0.0596662	.
run4	9	22816077	9:22816077:A:T	A	T	N	T	A	A	8416.37	33708	0.367295	0.361901	0.368668	0.911372	N	ADD	57344	0.978834	0.0164909	0.947702	1.01099	-1.29729	0.194532	.
run4	9	22816382	9:22816382:C:T	C	T	N	T	C	C	1301.37	4648.64	0.0518799	0.0559585	0.0508426	0.984416	N	ADD	57344	1.06283	0.0332287	0.995813	1.13435	1.83368	0.0667012	.
run4	9	22817647	9:22817647:GA:G	GA	G	N	G	GA	GA	1281.06	4960.83	0.054425	0.0550852	0.0542571	0.801071	N	ADD	57344	0.972163	0.0369348	0.904275	1.04515	-0.764356	0.444655	.
run4	9	22817887	9:22817887:G:A	G	A	N	A	G	G	1332.33	4801.37	0.0534816	0.0572898	0.052513	0.969164	N	ADD	57344	1.05191	0.0330898	0.985849	1.12239	1.52926	0.126199	.
run4	9	22818191	9:22818191:G:A	G	A	N	A	G	G	1316.65	4754.72	0.0529381	0.0566154	0.0520028	0.972573	N	ADD	57344	1.04867	0.0332158	0.982578	1.11922	1.43082	0.152481	.
run4	9	22818289	9:22818289:A:G	A	G	N	A	G	G	10943	42575.7	0.466647	0.470547	0.465655	0.903976	N	ADD	57344	1.01387	0.0157274	0.983096	1.04561	0.875952	0.381056	.
run4	9	22818964	9:22818964:A:C	A	C	N	C	A	A	6908.36	27281.9	0.298116	0.297057	0.298385	0.94425	N	ADD	57344	0.99631	0.0168914	0.963866	1.02985	-0.218838	0.826777	.
run4	9	22819064	9:22819064:G:T	G	T	N	G	T	T	9715.44	38712.2	0.422256	0.41776	0.423399	0.924546	N	ADD	57344	0.979843	0.0159693	0.949649	1.011	-1.27514	0.202259	.
run4	9	22819407	9:22819407:T:C	T	C	N	C	T	T	11281.2	43953.9	0.481612	0.485089	0.480728	0.935886	N	ADD	57344	1.01555	0.0157018	0.984774	1.04729	0.982804	0.325704	.
run4	9	22819468	9:22819468:G:C	G	C	N	C	G	G	1422.09	5832.66	0.0632564	0.0611494	0.0637923	0.496012	N	ADD	57344	1.02893	0.0465386	0.939234	1.1272	0.612903	0.539941	.
run4	9	22819576	9:22819576:G:C	G	C	N	G	C	C	9712.59	38644.8	0.421643	0.417638	0.422662	0.908325	N	ADD	57344	0.982995	0.0161297	0.952405	1.01457	-1.06336	0.287619	.
run4	9	22820058	9:22820058:G:C	G	C	N	C	G	G	1403.32	5690.36	0.061852	0.0603421	0.062236	0.630783	N	ADD	57344	1.0506	0.0412658	0.968976	1.13911	1.19624	0.231605	.
run4	9	22820544	9:22820544:G:C	G	C	N	C	G	G	1432.5	5799.11	0.0630547	0.061597	0.0634254	0.639127	N	ADD	57344	1.05299	0.0406457	0.972363	1.14031	1.27043	0.203931	.
run4	9	22820823	9:22820823:T:C	T	C	N	C	T	T	1435.29	5814.41	0.0632124	0.0617171	0.0635927	0.638373	N	ADD	57344	1.05203	0.040628	0.971509	1.13923	1.24851	0.211846	.
run4	9	22820884	9:22820884:G:C	G	C	N	C	G	G	1996.91	7749.96	0.084986	0.0858665	0.084762	0.830262	N	ADD	57344	1.00975	0.0293989	0.953213	1.06964	0.330071	0.741346	.
run4	9	22820966	9:22820966:A:G	A	G	N	G	A	A	1677.83	5924.95	0.066291	0.0721461	0.0648017	0.946325	N	ADD	57344	1.08323	0.0301748	1.02102	1.14922	2.64943	0.00806276	.
run4	9	22821645	9:22821645:A:C	A	C	N	C	A	A	2148.82	8343.77	0.0914882	0.0923986	0.0912566	0.885717	N	ADD	57344	1.00999	0.0276004	0.956807	1.06613	0.360229	0.718676	.
run4	9	22821790	9:22821790:G:A	G	A	N	A	G	G	1963.05	7622.42	0.0835787	0.0844106	0.0833671	0.841931	N	ADD	57344	1.01121	0.0294141	0.954558	1.07122	0.378857	0.704794	.
run4	9	22821906	9:22821906:G:A	G	A	N	G	A	A	3118.74	12340.6	0.134795	0.134105	0.13497	0.778361	N	ADD	57344	1.00266	0.025032	0.954657	1.05308	0.106221	0.915407	.
run4	9	22821991	9:22821991:C:T	C	T	N	T	C	C	6001.9	23521.2	0.257421	0.25808	0.257253	0.895106	N	ADD	57344	0.988606	0.0182861	0.953802	1.02468	-0.626656	0.530884	.
run4	9	22821993	9:22821993:C:T	C	T	N	C	T	T	6544.16	25780.6	0.281849	0.281397	0.281964	0.641169	N	ADD	57344	1.00467	0.0209786	0.964199	1.04684	0.222097	0.824238	.
run4	9	22822108	9:22822108:A:T	A	T	N	T	A	A	1430.18	5055.96	0.0565547	0.0614973	0.0552975	0.959835	N	ADD	57344	1.07531	0.0322234	1.0095	1.14541	2.25333	0.0242382	.
run4	9	22822423	9:22822423:C:T	C	T	N	C	T	T	3309.87	13093	0.143021	0.142323	0.143199	0.782864	N	ADD	57344	1.0048	0.0244181	0.957841	1.05405	0.195974	0.844631	.
run4	9	22822673	9:22822673:T:G	T	G	N	T	G	G	6891.37	26696.8	0.292866	0.296327	0.291985	0.875252	N	ADD	57344	1.02732	0.0178654	0.991967	1.06393	1.50852	0.131422	.
run4	9	22822792	9:22822792:C:CTAAG	C	CTAAG	N	CTAAG	C	C	1683.12	5958.52	0.0666299	0.0723738	0.0651689	0.93324	N	ADD	57344	1.08133	0.0303227	1.01894	1.14754	2.57862	0.00991964	.
run4	9	22823496	9:22823496:T:TC	T	TC	N	T	TC	TC	4231.92	16363.9	0.179581	0.181971	0.178973	0.767698	N	ADD	57344	1.02811	0.0222868	0.984169	1.07402	1.24396	0.213515	.
run4	9	22823910	9:22823910:T:TTTATG	T	TTTATG	N	TTTATG	T	T	10164.4	40470.6	0.441502	0.437064	0.44263	0.890136	N	ADD	57344	0.983039	0.0163994	0.951944	1.01515	-1.04313	0.296888	.
run4	9	22824131	9:22824131:GACTT:G	GACTT	G	N	GACTT	G	G	6247.25	24487.4	0.267985	0.26863	0.267821	0.801748	N	ADD	57344	1.01352	0.0189127	0.97664	1.0518	0.710165	0.477602	.
run4	9	22824143	9:22824143:T:A	T	A	N	A	T	T	2304.52	8901.12	0.0977054	0.0990934	0.0973523	0.826153	N	ADD	57344	1.01621	0.027614	0.962671	1.07272	0.582278	0.560379	.
run4	9	22824144	9:22824144:A:T	A	T	N	T	A	A	2152.75	8327.74	0.0913827	0.0925676	0.0910813	0.768394	N	ADD	57344	1.01154	0.0295161	0.954683	1.07178	0.388744	0.697466	.
run4	9	22824851	9:22824851:A:AAATC	A	AAATC	N	AAATC	A	A	10087.8	40063.5	0.437284	0.43377	0.438178	0.897361	N	ADD	57344	0.988848	0.0163715	0.957622	1.02109	-0.685031	0.493324	.
run4	9	22825362	9:22825362:C:T	C	T	N	C	T	T	10893.2	42430.5	0.464946	0.468405	0.464067	0.924011	N	ADD	57344	1.01138	0.0161877	0.979795	1.04398	0.699044	0.484525	.
run4	9	22826533	9:22826533:CGTGTGTGTGTGTGTGT:C	CGTGTGTGTGTGTGTGT	C	N	CGTGTGTGTGTGTGTGT	C	C	1787.65	7260.02	0.0788894	0.0768684	0.0794035	0.463505	N	ADD	57344	0.969156	0.0423841	0.891901	1.0531	-0.739179	0.459798	.
run4	9	22826561	9:22826561:T:C	T	C	N	C	T	T	7108.72	27805.3	0.304426	0.305673	0.304109	0.902361	N	ADD	57344	0.992707	0.0173185	0.959577	1.02698	-0.42263	0.672565	.
run4	9	22828124	9:22828124:T:TAA	T	TAA	N	TAA	T	T	7744.56	30279.8	0.331546	0.333013	0.331173	0.714153	N	ADD	57344	1.0033	0.0189926	0.966638	1.04135	0.17343	0.862314	.
run4	9	22828126	9:22828126:T:A	T	A	N	A	T	T	7863.07	30797.2	0.33709	0.338109	0.336831	0.745072	N	ADD	57344	1.00228	0.0185643	0.966464	1.03942	0.122477	0.902521	.
run4	9	22828128	9:22828128:T:A	T	A	N	A	T	T	7863.07	30797.2	0.33709	0.338109	0.336831	0.745072	N	ADD	57344	1.00228	0.0185643	0.966464	1.03942	0.122477	0.902521	.
run4	9	22828130	9:22828130:A:C	A	C	N	C	A	A	7863.07	30797.2	0.33709	0.338109	0.336831	0.745072	N	ADD	57344	1.00228	0.0185643	0.966464	1.03942	0.122477	0.902521	.
run4	9	22828503	9:22828503:A:C	A	C	N	C	A	A	1451.41	5142.64	0.0574955	0.0624101	0.0562455	0.950204	N	ADD	57344	1.08615	0.0321557	1.01981	1.15681	2.57003	0.0101689	.
run4	9	22829231	9:22829231:A:G	A	G	N	A	G	G	6687.5	25838.4	0.283603	0.28756	0.282597	0.870576	N	ADD	57344	1.02909	0.0179741	0.993469	1.06599	1.59544	0.110613	.
run4	9	22829912	9:22829912:T:C	T	C	N	C	T	T	7272.86	28224.4	0.309511	0.31273	0.308692	0.915584	N	ADD	57344	1.00351	0.0171206	0.970391	1.03775	0.204382	0.838055	.
run4	9	22830593	9:22830593:G:T	G	T	N	T	G	G	6662.14	25705.7	0.282225	0.28647	0.281145	0.939429	N	ADD	57344	1.00421	0.0175864	0.970183	1.03942	0.238748	0.811301	.
run4	9	22831527	9:22831527:G:C	G	C	N	G	C	C	11664.4	44955.8	0.493689	0.501567	0.491685	0.911358	N	ADD	57344	1.02148	0.0161893	0.989577	1.05441	1.31274	0.189271	.
run4	9	22831910	9:22831910:G:C	G	C	N	C	G	G	6301.78	24348.9	0.267253	0.270974	0.266306	0.93198	N	ADD	57344	0.997868	0.0178749	0.963514	1.03345	-0.119395	0.904962	.
run4	9	22832524	9:22832524:A:G	A	G	N	G	A	A	1505.79	5375.17	0.0599972	0.0647485	0.0587887	0.939229	N	ADD	57344	1.0719	0.0317625	1.0072	1.14075	2.18587	0.0288252	.
run4	9	22833016	9:22833016:A:G	A	G	N	G	A	A	11390.4	45658.4	0.497426	0.489785	0.49937	0.923578	N	ADD	57344	0.974917	0.0161494	0.944542	1.00627	-1.57297	0.115726	.
run4	9	22833344	9:22833344:A:G	A	G	N	G	A	A	1503.21	5363.54	0.0598733	0.0646374	0.0586615	0.939973	N	ADD	57344	1.07232	0.0317767	1.00757	1.14123	2.19732	0.0279976	.
run4	9	22833369	9:22833369:C:T	C	T	N	C	T	T	9454.47	37047.2	0.405462	0.406539	0.405188	0.901137	N	ADD	57344	0.99626	0.0163393	0.964861	1.02868	-0.229296	0.818639	.
run4	9	22833536	9:22833536:C:T	C	T	N	C	T	T	3175.25	12448	0.136224	0.136535	0.136144	0.776719	N	ADD	57344	1.01319	0.0248618	0.965002	1.06378	0.527044	0.598163	.
run4	9	22833914	9:22833914:C:T	C	T	N	T	C	C	9671.03	39079.6	0.425071	0.415851	0.427417	0.920501	N	ADD	57344	0.977007	0.0167088	0.94553	1.00953	-1.39214	0.16388	.
run4	9	22834082	9:22834082:G:A	G	A	N	A	G	G	6730.66	25835.7	0.283956	0.289416	0.282567	0.931683	N	ADD	57344	1.00944	0.0175271	0.975353	1.04472	0.536145	0.591859	.
run4	9	22834703	9:22834703:G:A	G	A	N	G	A	A	4125.17	16222.6	0.177419	0.177381	0.177429	0.81378	N	ADD	57344	1.01084	0.0217671	0.968618	1.05489	0.49512	0.620516	.
run4	9	22835008	9:22835008:ATT:A	ATT	A	N	A	ATT	ATT	6607.88	26077.2	0.284992	0.284137	0.285209	0.83813	N	ADD	57344	0.979549	0.0183393	0.944965	1.0154	-1.1267	0.259871	.
run4	9	22836549	9:22836549:A:G	A	G	N	A	G	G	3174.26	12605.3	0.137587	0.136492	0.137865	0.784254	N	ADD	57344	0.99956	0.0248117	0.952115	1.04937	-0.01772	0.985862	.
run4	9	22837151	9:22837151:A:G	A	G	N	A	G	G	3198.18	12693.8	0.138567	0.13752	0.138833	0.788745	N	ADD	57344	1.0003	0.024658	0.953109	1.04983	0.0122834	0.990199	.
run4	9	22839084	9:22839084:T:C	T	C	N	T	C	C	10935.8	42415.8	0.465188	0.470234	0.463905	0.953322	N	ADD	57344	1.00344	0.0161167	0.972242	1.03565	0.21329	0.831101	.
run4	9	22839400	9:22839400:A:T	A	T	N	A	T	T	3813.6	14969	0.163771	0.163983	0.163717	0.837739	N	ADD	57344	1.02026	0.0224328	0.976377	1.06612	0.894269	0.371178	.
run4	9	22840014	9:22840014:A:G	A	G	N	G	A	A	6580.83	25293.9	0.277926	0.282973	0.276642	0.983027	N	ADD	57344	0.993567	0.0172871	0.960467	1.02781	-0.373321	0.708909	.
run4	9	22840175	9:22840175:G:A	G	A	N	A	G	G	6515.2	25042.3	0.275159	0.280151	0.27389	0.984968	N	ADD	57344	0.994328	0.0173201	0.961141	1.02866	-0.328391	0.742616	.
run4	9	22840869	9:22840869:C:T	C	T	N	C	T	T	11517	44692.5	0.490107	0.495226	0.488805	0.947187	N	ADD	57344	1.00546	0.0160052	0.974405	1.0375	0.339964	0.733884	.
run4	9	22841425	9:22841425:A:C	A	C	N	A	C	C	3780.34	14932.3	0.163162	0.162553	0.163316	0.823872	N	ADD	57344	1.01156	0.0227017	0.967542	1.05759	0.506487	0.612515	.
run4	9	22841518	9:22841518:C:T	C	T	N	C	T	T	3811.71	15086	0.164775	0.163902	0.164997	0.82668	N	ADD	57344	1.00918	0.0226091	0.965437	1.05491	0.404207	0.686061	.
run4	9	22842202	9:22842202:G:A	G	A	N	A	G	G	2904.09	12203.3	0.131726	0.124875	0.133469	0.705395	N	ADD	57344	0.943801	0.0273843	0.89448	0.995841	-2.11216	0.0346723	.
run4	9	22842834	9:22842834:C:CT	C	CT	N	C	CT	CT	10400.5	40450	0.443381	0.447217	0.442405	0.610732	N	ADD	57344	1.03283	0.0193378	0.994414	1.07272	1.67027	0.0948657	.
run4	9	22844149	9:22844149:A:C	A	C	N	A	C	C	9152.07	35816.5	0.392095	0.393536	0.391728	0.881113	N	ADD	57344	0.990468	0.0167556	0.958469	1.02354	-0.57161	0.567586	.
run4	9	22844440	9:22844440:C:G	C	G	N	C	G	G	9125.88	35546.4	0.389511	0.39241	0.388774	0.923579	N	ADD	57344	0.995093	0.0164535	0.963515	1.02771	-0.298948	0.76498	.
run4	9	22845657	9:22845657:C:T	C	T	N	T	C	C	1524.71	5524.85	0.0614673	0.0655622	0.0604258	0.920667	N	ADD	57344	1.07413	0.0318715	1.00909	1.14337	2.24377	0.0248472	.
run4	9	22845966	9:22845966:A:G	A	G	N	G	A	A	6023.3	23336.1	0.255994	0.259	0.255229	0.99218	N	ADD	57344	0.98593	0.0176345	0.952435	1.0206	-0.803558	0.421652	.
run4	9	22846933	9:22846933:C:T	C	T	N	C	T	T	11216.8	43428.5	0.476469	0.48232	0.474981	0.95554	N	ADD	57344	1.0073	0.0161594	0.975896	1.03971	0.450034	0.652686	.
run4	9	22847660	9:22847660:T:C	T	C	N	C	T	T	1332.8	4950	0.0547817	0.05731	0.0541386	0.918651	N	ADD	57344	1.00828	0.033971	0.943329	1.07769	0.242601	0.808315	.
run4	9	22847736	9:22847736:T:C	T	C	N	T	C	C	9086.03	35521	0.388943	0.390696	0.388497	0.926872	N	ADD	57344	0.989915	0.0164339	0.958538	1.02232	-0.616783	0.537378	.
run4	9	22847961	9:22847961:C:T	C	T	N	C	T	T	9494.91	37058.4	0.405913	0.408278	0.405311	0.934611	N	ADD	57344	0.993048	0.016322	0.961783	1.02533	-0.427389	0.669096	.
run4	9	22848158	9:22848158:C:T	C	T	N	C	T	T	11534.5	44809.3	0.49128	0.49598	0.490084	0.947705	N	ADD	57344	1.00447	0.0160311	0.973397	1.03653	0.278033	0.780987	.
run4	9	22848811	9:22848811:T:C	T	C	N	T	C	C	3060.42	12095.2	0.132147	0.131597	0.132286	0.79573	N	ADD	57344	1.00343	0.024908	0.95562	1.05363	0.137457	0.890669	.
run4	9	22849299	9:22849299:T:C	T	C	N	T	C	C	3467.82	13586.4	0.148701	0.149115	0.148595	0.812151	N	ADD	57344	1.01865	0.0234904	0.972814	1.06664	0.786612	0.431509	.
run4	9	22850177	9:22850177:C:T	C	T	N	C	T	T	4122.42	16323.3	0.178272	0.177263	0.178529	0.756297	N	ADD	57344	1.0077	0.0226568	0.963926	1.05345	0.338337	0.735109	.
run4	9	22850493	9:22850493:G:C	G	C	N	G	C	C	11303	43968.1	0.481926	0.486027	0.480883	0.9434	N	ADD	57344	0.999478	0.0160328	0.968559	1.03138	-0.0325965	0.973996	.
run4	9	22850868	9:22850868:G:GATA	G	GATA	N	G	GATA	GATA	3805.4	15188.9	0.165617	0.163631	0.166122	0.737262	N	ADD	57344	0.999087	0.0236598	0.953815	1.04651	-0.0386196	0.969194	.
run4	9	22851021	9:22851021:A:T	A	T	N	A	T	T	11298.8	43924.4	0.481509	0.485845	0.480406	0.942087	N	ADD	57344	1.00077	0.0160427	0.969794	1.03274	0.048115	0.961625	.
run4	9	22851730	9:22851730:G:C	G	C	N	C	G	G	6041.8	23426	0.256939	0.259795	0.256213	0.993193	N	ADD	57344	0.983629	0.0176083	0.950261	1.01817	-0.937426	0.348539	.
run4	9	22851925	9:22851925:A:G	A	G	N	A	G	G	11328.4	43986.4	0.482307	0.487118	0.481084	0.943123	N	ADD	57344	1.00365	0.0160404	0.972592	1.03571	0.2274	0.820113	.
run4	9	22852520	9:22852520:CAAA:C	CAAA	C	N	CAAA	C	C	10227.6	39792.7	0.436143	0.439784	0.435216	0.895662	N	ADD	57344	1.00001	0.0165806	0.968034	1.03304	0.00054367	0.999566	.
run4	9	22852729	9:22852729:A:T	A	T	N	A	T	T	3932.87	15536.8	0.169762	0.169112	0.169928	0.828408	N	ADD	57344	1.01155	0.0220533	0.96876	1.05623	0.520783	0.602518	.
run4	9	22852908	9:22852908:A:G	A	G	N	A	G	G	3095.83	12447.8	0.13553	0.13312	0.136143	0.796982	N	ADD	57344	0.985198	0.0246739	0.938687	1.03401	-0.604404	0.545575	.
run4	9	22853613	9:22853613:A:C	A	C	N	C	A	A	1977.6	7362.88	0.0814426	0.0850363	0.0805285	0.968666	N	ADD	57344	1.03834	0.0275759	0.983707	1.096	1.36424	0.172491	.
run4	9	22853659	9:22853659:T:C	T	C	N	C	T	T	1972.11	7357.62	0.0813488	0.0848001	0.0804709	0.96887	N	ADD	57344	1.03594	0.027601	0.981388	1.09353	1.27929	0.200796	.
run4	9	22853718	9:22853718:A:G	A	G	N	A	G	G	10991.2	42589.9	0.46719	0.472619	0.465809	0.954645	N	ADD	57344	1.00451	0.0161088	0.973292	1.03673	0.279418	0.779924	.
run4	9	22854439	9:22854439:T:C	T	C	N	T	C	C	3531.52	13838.4	0.151454	0.151854	0.151352	0.818615	N	ADD	57344	1.01905	0.0232612	0.973629	1.06658	0.811067	0.417327	.
run4	9	22854786	9:22854786:G:T	G	T	N	T	G	G	4849.48	18867.2	0.206793	0.208526	0.206353	0.986313	N	ADD	57344	0.978801	0.018909	0.94319	1.01576	-1.13313	0.257158	.
run4	9	22855233	9:22855233:A:G	A	G	N	G	A	A	1930.5	7167.9	0.0793317	0.0830108	0.0783959	0.967138	N	ADD	57344	1.0399	0.0279197	0.984527	1.09839	1.40143	0.161085	.
run4	9	22855915	9:22855915:C:T	C	T	N	C	T	T	4119.32	16248.1	0.17759	0.177129	0.177707	0.842029	N	ADD	57344	1.01577	0.021559	0.973745	1.05961	0.72585	0.467931	.
run4	9	22856831	9:22856831:C:CT	C	CT	N	C	CT	CT	6818.5	26685.2	0.292129	0.293193	0.291858	0.758985	N	ADD	57344	1.01392	0.019078	0.976711	1.05255	0.724779	0.468588	.
run4	9	22856899	9:22856899:G:A	G	A	N	A	G	G	5096.93	19657.8	0.215844	0.219166	0.214999	0.984037	N	ADD	57344	0.991942	0.0186149	0.956404	1.0288	-0.434631	0.66383	.
run4	9	22857015	9:22857015:G:A	G	A	N	A	G	G	4967.51	19118.4	0.210013	0.213601	0.2091	0.990386	N	ADD	57344	0.992399	0.0187431	0.956604	1.02953	-0.40709	0.683942	.
run4	9	22857024	9:22857024:A:T	A	T	N	A	T	T	3375.39	13336	0.145712	0.145141	0.145857	0.817374	N	ADD	57344	1.00883	0.0237285	0.962982	1.05685	0.370287	0.711169	.
run4	9	22857606	9:22857606:A:G	A	G	N	A	G	G	3664.76	14564.8	0.158949	0.157583	0.159297	0.817434	N	ADD	57344	1.00387	0.0228517	0.959896	1.04985	0.16882	0.865938	.
run4	9	22858098	9:22858098:A:C	A	C	N	A	C	C	10972.9	42582.5	0.466967	0.471832	0.465729	0.95492	N	ADD	57344	1.00219	0.016111	0.971042	1.03434	0.135989	0.89183	.
run4	9	22858755	9:22858755:G:C	G	C	N	G	C	C	11270.7	43817.4	0.480329	0.484634	0.479234	0.943012	N	ADD	57344	1.0013	0.0160407	0.970308	1.03328	0.0808682	0.935547	.
run4	9	22859129	9:22859129:A:G	A	G	N	A	G	G	6069.56	23793.6	0.260386	0.260989	0.260233	0.889379	N	ADD	57344	1.00972	0.0183478	0.974054	1.04669	0.527166	0.598078	.
run4	9	22859410	9:22859410:A:G	A	G	N	G	A	A	5251.53	20203.7	0.221952	0.225814	0.22097	0.991783	N	ADD	57344	0.991466	0.0183961	0.956355	1.02787	-0.465899	0.641288	.
run4	9	22859828	9:22859828:C:T	C	T	N	C	T	T	8798.37	34350.6	0.376229	0.378327	0.375695	0.916161	N	ADD	57344	0.993395	0.0163944	0.961982	1.02583	-0.404236	0.686039	.
run4	9	22860144	9:22860144:A:G	A	G	N	G	A	A	2553.75	9702.62	0.106867	0.10981	0.106118	0.944097	N	ADD	57344	1.02167	0.024901	0.973003	1.07277	0.860885	0.389301	.
run4	9	22860846	9:22860846:T:TAA	T	TAA	N	T	TAA	TAA	5773.71	22490.4	0.246444	0.248267	0.24598	0.741412	N	ADD	57344	1.00734	0.0202969	0.968052	1.04822	0.360238	0.718669	.
run4	9	22860892	9:22860892:T:TA	T	TA	N	T	TA	TA	10984	42585.6	0.46709	0.472307	0.465763	0.946925	N	ADD	57344	1.00418	0.0161445	0.9729	1.03646	0.258185	0.796264	.
run4	9	22860973	9:22860973:C:A	C	A	N	A	C	C	4812.14	18553.9	0.203736	0.20692	0.202926	1.01098	N	ADD	57344	0.987921	0.0187086	0.952352	1.02482	-0.649571	0.515969	.
run4	9	22861227	9:22861227:A:G	A	G	N	A	G	G	11002.8	42645.8	0.467779	0.473118	0.466421	0.954507	N	ADD	57344	1.00381	0.0161156	0.972596	1.03602	0.235745	0.81363	.
run4	9	22861501	9:22861501:C:T	C	T	N	T	C	C	1759.82	6649.19	0.0733207	0.0756716	0.0727228	0.969743	N	ADD	57344	1.02578	0.0290033	0.969092	1.08578	0.877475	0.380228	.
run4	9	22861588	9:22861588:A:G	A	G	N	A	G	G	3230.19	12651.8	0.13848	0.138897	0.138373	0.805148	N	ADD	57344	1.01082	0.0242019	0.963988	1.05992	0.444512	0.656673	.
run4	9	22861736	9:22861736:GCAGTGCCTT:G	GCAGTGCCTT	G	N	G	GCAGTGCCTT	GCAGTGCCTT	1771.25	6708.15	0.0739346	0.0761633	0.0733677	0.961446	N	ADD	57344	1.02414	0.0290373	0.967479	1.08411	0.821358	0.411442	.
run4	9	22861779	9:22861779:G:A	G	A	N	A	G	G	4748	18336.7	0.201283	0.204162	0.20055	0.992429	N	ADD	57344	0.986166	0.0189884	0.950139	1.02356	-0.733619	0.463181	.
run4	9	22861996	9:22861996:C:CT	C	CT	N	C	CT	CT	7703.6	30233.5	0.330785	0.331252	0.330666	0.743945	N	ADD	57344	1.01162	0.018772	0.975072	1.04953	0.615221	0.538409	.
run4	9	22862018	9:22862018:A:T	A	T	N	A	T	T	3567.68	13972.5	0.152938	0.153409	0.152818	0.818341	N	ADD	57344	1.01974	0.0231735	0.974462	1.06713	0.843624	0.398879	.
run4	9	22862481	9:22862481:A:G	A	G	N	A	G	G	3402.23	13525.2	0.147595	0.146295	0.147926	0.807595	N	ADD	57344	0.999112	0.023566	0.954014	1.04634	-0.0377029	0.969925	.
run4	9	22862535	9:22862535:G:T	G	T	N	G	T	T	8910.88	34696.5	0.380226	0.383165	0.379479	0.911433	N	ADD	57344	0.996452	0.0164228	0.964888	1.02905	-0.21645	0.828637	.
run4	9	22862557	9:22862557:T:A	T	A	N	A	T	T	6781.45	26028.5	0.28608	0.2916	0.284676	0.993226	N	ADD	57344	0.995792	0.0170675	0.963032	1.02967	-0.247062	0.80486	.
run4	9	22862721	9:22862721:G:A	G	A	N	G	A	A	11458.3	44524.1	0.488128	0.492702	0.486965	0.951699	N	ADD	57344	1.00185	0.0159605	0.970993	1.03368	0.11569	0.907898	.
run4	9	22862795	9:22862795:G:A	G	A	N	A	G	G	2361.74	9078.17	0.0997481	0.101554	0.0992887	0.953364	N	ADD	57344	1.0126	0.0256273	0.962994	1.06476	0.488553	0.625158	.
run4	9	22862833	9:22862833:G:T	G	T	N	T	G	G	4961.12	19177.2	0.210469	0.213326	0.209742	0.986016	N	ADD	57344	0.984182	0.0187687	0.948635	1.02106	-0.849543	0.395579	.
run4	9	22863369	9:22863369:C:A	C	A	N	A	C	C	6780.96	26012	0.285932	0.291579	0.284495	0.991767	N	ADD	57344	0.996899	0.0170837	0.964072	1.03084	-0.181826	0.855719	.
run4	9	22863412	9:22863412:G:C	G	C	N	C	G	G	11435.8	45571.5	0.497065	0.491737	0.49842	0.964084	N	ADD	57344	0.988756	0.0157366	0.958725	1.01973	-0.718564	0.47241	.
run4	9	22863949	9:22863949:T:G	T	G	N	T	G	G	3783.07	14970.2	0.163515	0.162671	0.16373	0.869459	N	ADD	57344	1.01437	0.021822	0.9719	1.0587	0.653821	0.513227	.
run4	9	22864124	9:22864124:T:C	T	C	N	C	T	T	7191.94	27428.4	0.301866	0.309251	0.299987	0.990754	N	ADD	57344	1.00306	0.0168437	0.970485	1.03673	0.181325	0.856113	.
run4	9	22864667	9:22864667:T:C	T	C	N	C	T	T	11275.7	45090.2	0.491471	0.48485	0.493155	0.964605	N	ADD	57344	0.982978	0.0157107	0.953172	1.01372	-1.09277	0.274496	.
run4	9	22864694	9:22864694:C:T	C	T	N	C	T	T	11142.3	42897	0.471185	0.479114	0.469168	0.945553	N	ADD	57344	1.02072	0.0157568	0.989675	1.05273	1.3013	0.193157	.
run4	9	22865590	9:22865590:ATTTTTTTTTTT:A	ATTTTTTTTTTT	A	N	ATTTTTTTTTTT	A	A	3441.34	13364.2	0.146532	0.147976	0.146165	0.795721	N	ADD	57344	1.0262	0.0237279	0.979571	1.07505	1.09009	0.275674	.
run4	9	22865756	9:22865756:C:G	C	G	N	C	G	G	4185.84	16632.7	0.181523	0.179989	0.181913	0.884463	N	ADD	57344	1.01268	0.020852	0.972128	1.05493	0.604338	0.545619	.
run4	9	22866134	9:22866134:C:T	C	T	N	T	C	C	6851.2	26080.8	0.287144	0.294599	0.285248	0.991962	N	ADD	57344	1.00712	0.017033	0.974052	1.04131	0.416466	0.677069	.
run4	9	22867193	9:22867193:G:T	G	T	N	G	T	T	4200.66	16452	0.180077	0.180627	0.179937	0.897707	N	ADD	57344	1.02774	0.0206267	0.987017	1.07014	1.32639	0.18471	.
run4	9	22867574	9:22867574:A:C	A	C	N	A	C	C	3767.64	14910.7	0.162862	0.162007	0.16308	0.885915	N	ADD	57344	1.01478	0.0216611	0.972604	1.05879	0.677544	0.498061	.
run4	9	22868016	9:22868016:A:G	A	G	N	G	A	A	1251.17	4645.78	0.0514173	0.0537998	0.0508113	0.925225	N	ADD	57344	1.01081	0.0347648	0.94423	1.08209	0.309294	0.757098	.
run4	9	22868315	9:22868315:A:G	A	G	N	G	A	A	2321.86	8863.18	0.0975258	0.099839	0.0969374	1.00696	N	ADD	57344	1.02109	0.0251773	0.971928	1.07274	0.829061	0.40707	.
run4	9	22868584	9:22868584:G:C	G	C	N	C	G	G	4887.73	18833.9	0.206837	0.210171	0.205988	0.986346	N	ADD	57344	0.99261	0.0188664	0.956576	1.03	-0.393179	0.694187	.
run4	9	22868798	9:22868798:G:A	G	A	N	A	G	G	1776.52	6728.12	0.0741545	0.0763896	0.073586	0.981218	N	ADD	57344	1.01965	0.0286931	0.963895	1.07864	0.67836	0.497544	.
run4	9	22868914	9:22868914:ATAAT:A	ATAAT	A	N	A	ATAAT	ATAAT	5293	20476.5	0.224692	0.227597	0.223953	0.975676	N	ADD	57344	0.986884	0.0184652	0.951806	1.02325	-0.715005	0.474606	.
run4	9	22868998	9:22868998:AAT:A	AAT	A	N	AAT	A	A	4158.57	16573.7	0.180771	0.178817	0.181268	0.920988	N	ADD	57344	1.00817	0.0204808	0.968505	1.04947	0.397438	0.691045	.
run4	9	22870294	9:22870294:G:A	G	A	N	A	G	G	10678.2	42661.1	0.465082	0.459159	0.466589	1.00527	N	ADD	57344	0.987652	0.0153325	0.958413	1.01778	-0.810379	0.417722	.
run4	9	22871020	9:22871020:T:C	T	C	N	T	C	C	3896.81	15375	0.168037	0.167561	0.168157	0.893	N	ADD	57344	1.02089	0.0213098	0.979132	1.06443	0.970323	0.331885	.
run4	9	22871050	9:22871050:G:A	G	A	N	A	G	G	5063.6	19526.2	0.214406	0.217733	0.21356	0.988121	N	ADD	57344	0.991563	0.01861	0.956048	1.0284	-0.455277	0.64891	.
run4	9	22871142	9:22871142:T:A	T	A	N	A	T	T	1952.16	7316.08	0.0808126	0.0839422	0.0800166	0.982027	N	ADD	57344	1.02833	0.0275254	0.97432	1.08533	1.01482	0.310191	.
run4	9	22871816	9:22871816:C:T	C	T	N	C	T	T	9480.75	37096.7	0.406123	0.407669	0.40573	0.952353	N	ADD	57344	1.00134	0.0156909	0.971011	1.03261	0.085176	0.932121	.
run4	9	22872034	9:22872034:A:G	A	G	N	A	G	G	4040.75	16199.5	0.176481	0.173751	0.177175	0.894749	N	ADD	57344	1.00317	0.0210075	0.962706	1.04534	0.150732	0.880187	.
run4	9	22872158	9:22872158:C:A	C	A	N	C	A	A	4330.63	17176.5	0.187527	0.186216	0.187861	0.910227	N	ADD	57344	1.01587	0.0202962	0.976253	1.0571	0.775818	0.437856	.
run4	9	22872228	9:22872228:A:G	A	G	N	G	A	A	3213.7	12074.1	0.133299	0.138188	0.132056	1.00539	N	ADD	57344	1.02853	0.0219351	0.985251	1.07372	1.28258	0.19964	.
run4	9	22872321	9:22872321:G:C	G	C	N	C	G	G	3015.11	11348.4	0.125239	0.129649	0.124118	0.990742	N	ADD	57344	1.02362	0.0226543	0.979159	1.07009	1.0303	0.302871	.
run4	9	22872408	9:22872408:G:A	G	A	N	A	G	G	2165.17	8034.64	0.0889353	0.0931017	0.0878756	0.980553	N	ADD	57344	1.03468	0.0262706	0.982749	1.08935	1.29757	0.194436	.
run4	9	22872969	9:22872969:G:A	G	A	N	A	G	G	1778.05	6787.31	0.074684	0.0764555	0.0742334	0.968893	N	ADD	57344	1.0138	0.0288481	0.958066	1.07277	0.474982	0.6348	.
run4	9	22873274	9:22873274:T:A	T	A	N	T	A	A	4145.42	16463.7	0.179697	0.178252	0.180065	0.901154	N	ADD	57344	1.01295	0.020738	0.972606	1.05497	0.620566	0.534885	.
run4	9	22873872	9:22873872:C:T	C	T	N	C	T	T	4140.05	16166.9	0.177062	0.178021	0.176819	0.893063	N	ADD	57344	1.03225	0.0207958	0.991022	1.07519	1.52628	0.126941	.
run4	9	22874748	9:22874748:A:G	A	G	N	G	A	A	5632.83	21730.7	0.238591	0.24221	0.237671	0.984546	N	ADD	57344	0.986399	0.0180304	0.952149	1.02188	-0.75954	0.447529	.
run4	9	22874755	9:22874755:A:T	A	T	N	A	T	T	9513.29	37022.3	0.405758	0.409068	0.404916	0.947561	N	ADD	57344	1.00179	0.0158401	0.971164	1.03338	0.112762	0.910219	.
run4	9	22875745	9:22875745:C:T	C	T	N	C	T	T	4716.52	18560.9	0.202963	0.202809	0.203002	0.912167	N	ADD	57344	1.026	0.0196258	0.987286	1.06624	1.30798	0.190881	.
run4	9	22876554	9:22876554:A:C	A	C	N	C	A	A	3069.85	11495.2	0.126997	0.132003	0.125724	0.984646	N	ADD	57344	1.03572	0.0225698	0.990906	1.08257	1.55517	0.119905	.
run4	9	22876746	9:22876746:C:T	C	T	N	T	C	C	3217.54	12717.2	0.13894	0.138353	0.13909	0.865291	N	ADD	57344	0.958887	0.0236002	0.915544	1.00428	-1.77887	0.0752616	.
run4	9	22876877	9:22876877:T:C	T	C	N	C	T	T	2588.69	10153.5	0.111103	0.111313	0.11105	0.921826	N	ADD	57344	1.00613	0.0248345	0.95833	1.05632	0.246103	0.805603	.
run4	9	22877714	9:22877714:GC:G	GC	G	N	GC	G	G	3876.68	15255.4	0.166818	0.166696	0.166849	0.907311	N	ADD	57344	1.02221	0.0211627	0.980673	1.0655	1.03778	0.299372	.
run4	9	22877762	9:22877762:G:A	G	A	N	G	A	A	11579.8	44647.8	0.490266	0.497926	0.488318	0.955881	N	ADD	57344	1.01749	0.0157055	0.986651	1.0493	1.1043	0.269463	.
run4	9	22877903	9:22877903:G:C	G	C	N	G	C	C	9358.94	36458.7	0.399498	0.402431	0.398752	0.948788	N	ADD	57344	1.00379	0.0158748	0.973037	1.03551	0.238145	0.811769	.
run4	9	22878103	9:22878103:C:A	C	A	N	A	C	C	10875	43638.2	0.475317	0.467619	0.477275	0.979767	N	ADD	57344	0.981098	0.0156486	0.951464	1.01166	-1.21945	0.222672	.
run4	9	22878225	9:22878225:T:G	T	G	N	T	G	G	4095.93	16053.7	0.175691	0.176123	0.175581	0.900106	N	ADD	57344	1.02452	0.020785	0.983626	1.06712	1.16564	0.243758	.
run4	9	22878914	9:22878914:C:T	C	T	N	C	T	T	4123.07	16110.2	0.17642	0.17729	0.176199	0.901363	N	ADD	57344	1.02938	0.0207249	0.988401	1.07205	1.39704	0.162402	.
run4	9	22879356	9:22879356:G:T	G	T	N	G	T	T	11366.4	43874.6	0.481663	0.488749	0.479861	0.961616	N	ADD	57344	1.01549	0.0156435	0.984827	1.04711	0.982604	0.325802	.
run4	9	22879380	9:22879380:G:A	G	A	N	A	G	G	1898.17	7429.64	0.0813321	0.0816207	0.0812587	0.915383	N	ADD	57344	1.00104	0.0286783	0.946329	1.05892	0.0363787	0.97098	.
run4	9	22879567	9:22879567:C:CA	C	CA	N	CA	C	C	11517.3	45778.1	0.499576	0.495238	0.500679	0.947775	N	ADD	57344	0.993086	0.0158014	0.962801	1.02432	-0.439105	0.660585	.
run4	9	22879905	9:22879905:T:C	T	C	N	T	C	C	10573.9	40933.5	0.449109	0.454675	0.447693	0.956291	N	ADD	57344	1.0117	0.0157066	0.981029	1.04333	0.740527	0.458981	.
run4	9	22880463	9:22880463:C:G	C	G	N	C	G	G	3975.03	15641.9	0.171046	0.170925	0.171077	0.906447	N	ADD	57344	1.02399	0.0209943	0.982712	1.06701	1.1293	0.258771	.
run4	9	22880669	9:22880669:T:C	T	C	N	T	C	C	5076.12	19826.4	0.217133	0.218271	0.216843	0.916865	N	ADD	57344	1.02996	0.0191089	0.992095	1.06926	1.54462	0.122438	.
run4	9	22880950	9:22880950:G:A	G	A	N	G	A	A	4512.98	17974.9	0.196079	0.194057	0.196593	0.908851	N	ADD	57344	1.01247	0.0200198	0.973516	1.05299	0.619263	0.535743	.
run4	9	22881592	9:22881592:C:T	C	T	N	C	T	T	4074.88	16002.1	0.175058	0.175218	0.175017	0.908682	N	ADD	57344	1.02813	0.0207919	0.987074	1.07089	1.33424	0.182126	.
run4	9	22881709	9:22881709:T:C	T	C	N	T	C	C	3797.72	14909.4	0.163113	0.163301	0.163065	0.998754	N	ADD	57344	1.0282	0.0204049	0.987892	1.07016	1.36295	0.172899	.
run4	9	22881795	9:22881795:CTTTTTTTTTTTT:C	CTTTTTTTTTTTT	C	N	CTTTTTTTTTTTT	C	C	3757.59	15005.5	0.163601	0.161575	0.164117	0.815081	N	ADD	57344	1.01758	0.022739	0.973227	1.06396	0.766517	0.443368	.
run4	9	22882061	9:22882061:T:A	T	A	N	A	T	T	1792.53	6745.2	0.0744431	0.0770782	0.0737728	0.955077	N	ADD	57344	1.033	0.0290254	0.975875	1.09347	1.11862	0.263303	.
run4	9	22882077	9:22882077:G:A	G	A	N	A	G	G	10996.7	43766.4	0.477496	0.472853	0.478677	0.967784	N	ADD	57344	0.991104	0.0155834	0.961291	1.02184	-0.573393	0.566378	.
run4	9	22882305	9:22882305:T:C	T	C	N	C	T	T	11385.6	45579.3	0.496695	0.489577	0.498505	0.975884	N	ADD	57344	0.980788	0.0156334	0.951192	1.01131	-1.24087	0.214654	.
run4	9	22882399	9:22882399:T:C	T	C	N	T	C	C	4103.21	16129.2	0.176413	0.176436	0.176407	0.910006	N	ADD	57344	1.02764	0.0207305	0.986718	1.07025	1.31498	0.188516	.
run4	9	22882455	9:22882455:A:G	A	G	N	A	G	G	11773.6	45553	0.499849	0.506262	0.498218	0.97736	N	ADD	57344	1.018	0.0156084	0.987332	1.04963	1.14318	0.252963	.
run4	9	22882722	9:22882722:G:A	G	A	N	G	A	A	4239.17	16791.4	0.183372	0.182283	0.183649	0.898751	N	ADD	57344	1.0155	0.0205679	0.975379	1.05728	0.74792	0.454508	.
run4	9	22883077	9:22883077:T:C	T	C	N	T	C	C	3907.4	15447.5	0.168762	0.168017	0.168951	0.89417	N	ADD	57344	1.01781	0.0212592	0.976276	1.06112	0.830593	0.406203	.
run4	9	22883107	9:22883107:C:T	C	T	N	C	T	T	3682.93	14479.9	0.158367	0.158365	0.158367	0.888943	N	ADD	57344	1.02112	0.0218166	0.97838	1.06573	0.958115	0.338005	.
run4	9	22883557	9:22883557:T:C	T	C	N	C	T	T	7804.15	29705.5	0.327058	0.335576	0.324892	0.99214	N	ADD	57344	1.00898	0.016548	0.976779	1.04224	0.540179	0.589074	.
run4	9	22883568	9:22883568:C:T	C	T	N	C	T	T	3875.67	15295.9	0.167163	0.166652	0.167293	0.892464	N	ADD	57344	1.01963	0.0213452	0.977855	1.06319	0.910817	0.362392	.
run4	9	22883612	9:22883612:C:G	C	G	N	G	C	C	11218	44883.9	0.48917	0.482369	0.4909	0.984982	N	ADD	57344	0.98167	0.0156096	0.952091	1.01217	-1.18518	0.235945	.
run4	9	22883652	9:22883652:A:G	A	G	N	A	G	G	11743.4	45438.9	0.49859	0.504961	0.496969	1.01646	N	ADD	57344	1.01591	0.0153398	0.985816	1.04691	1.02869	0.303626	.
run4	9	22883871	9:22883871:C:CT	C	CT	N	C	CT	CT	7646.81	30117.9	0.329282	0.32881	0.329402	0.702175	N	ADD	57344	0.996255	0.0190407	0.959761	1.03414	-0.197069	0.843774	.
run4	9	22884167	9:22884167:T:A	T	A	N	A	T	T	11287	45188.8	0.49243	0.485338	0.494234	0.982626	N	ADD	57344	0.98132	0.0156013	0.951767	1.01179	-1.20869	0.226783	.
run4	9	22884562	9:22884562:G:A	G	A	N	A	G	G	5136.53	19801	0.217438	0.220869	0.216565	0.970972	N	ADD	57344	0.988803	0.0187344	0.953154	1.02579	-0.601022	0.547825	.
run4	9	22885294	9:22885294:G:A	G	A	N	G	A	A	3977.87	15674.6	0.171356	0.171047	0.171435	0.899713	N	ADD	57344	1.02092	0.0210624	0.979637	1.06395	0.983197	0.325511	.
run4	9	22885626	9:22885626:T:C	T	C	N	C	T	T	11405.9	45592.9	0.496989	0.490448	0.498653	0.979838	N	ADD	57344	0.983638	0.0155948	0.954028	1.01417	-1.05785	0.290123	.
run4	9	22886064	9:22886064:A:T	A	T	N	A	T	T	3721.11	14734.6	0.160921	0.160006	0.161154	0.886715	N	ADD	57344	1.01231	0.0217425	0.970077	1.05638	0.562691	0.573645	.
run4	9	22886220	9:22886220:T:G	T	G	N	G	T	T	7295.61	27869	0.306611	0.313709	0.304806	0.978231	N	ADD	57344	1.00327	0.0169346	0.970521	1.03713	0.193011	0.84695	.
run4	9	22886297	9:22886297:A:T	A	T	N	A	T	T	3630.71	14281.7	0.156184	0.156119	0.1562	0.907222	N	ADD	57344	1.02042	0.0217214	0.977886	1.0648	0.93045	0.352138	.
run4	9	22886298	9:22886298:T:C	T	C	N	T	C	C	3616.59	14231	0.155619	0.155512	0.155646	0.906455	N	ADD	57344	1.01986	0.0217638	0.977267	1.0643	0.903386	0.366321	.
run4	9	22886701	9:22886701:C:G	C	G	N	C	G	G	3584.5	14115.5	0.154332	0.154132	0.154383	0.906411	N	ADD	57344	1.01821	0.0218409	0.975538	1.06274	0.826046	0.408778	.
run4	9	22886813	9:22886813:G:T	G	T	N	G	T	T	3682.43	14537.2	0.158863	0.158343	0.158995	0.887966	N	ADD	57344	1.01526	0.0218248	0.972744	1.05963	0.69379	0.487814	.
run4	9	22887174	9:22887174:C:T	C	T	N	T	C	C	7401.97	28115.7	0.30969	0.318282	0.307504	0.988523	N	ADD	57344	1.00901	0.016757	0.976411	1.0427	0.535362	0.5924	.
run4	9	22887295	9:22887295:T:A	T	A	N	T	A	A	3794.08	14974.9	0.163652	0.163144	0.163781	0.888038	N	ADD	57344	1.01724	0.0215651	0.975142	1.06116	0.792701	0.427952	.
run4	9	22887751	9:22887751:C:T	C	T	N	T	C	C	7740.24	29414.4	0.323962	0.332828	0.321707	0.989805	N	ADD	57344	1.01398	0.0165537	0.981609	1.04742	0.838648	0.401667	.
run4	9	22887756	9:22887756:T:C	T	C	N	T	C	C	3773.04	14884.2	0.162678	0.162239	0.162789	0.890563	N	ADD	57344	1.01781	0.0215832	0.975651	1.06179	0.817855	0.41344	.
run4	9	22887892	9:22887892:T:C	T	C	N	C	T	T	7754.98	29476.9	0.324636	0.333461	0.322392	0.992018	N	ADD	57344	1.01358	0.0165265	0.981276	1.04695	0.816257	0.414353	.
run4	9	22888134	9:22888134:C:T	C	T	N	C	T	T	3744.37	14775.1	0.161477	0.161007	0.161596	0.906906	N	ADD	57344	1.01795	0.0214561	0.976032	1.06167	0.829304	0.406932	.
run4	9	22888171	9:22888171:C:T	C	T	N	T	C	C	1960.09	7326.37	0.0809715	0.084283	0.0801292	0.950309	N	ADD	57344	1.03511	0.0279318	0.979962	1.09335	1.23528	0.216725	.
run4	9	22888734	9:22888734:A:C	A	C	N	A	C	C	3652.84	14378.9	0.157224	0.157071	0.157263	0.88823	N	ADD	57344	1.01904	0.0218972	0.976235	1.06373	0.861538	0.388942	.
run4	9	22889291	9:22889291:A:G	A	G	N	A	G	G	4156.47	16323.4	0.17857	0.178727	0.178531	0.895003	N	ADD	57344	1.0241	0.0207291	0.983325	1.06656	1.14875	0.250659	.
run4	9	22889295	9:22889295:T:C	T	C	N	T	C	C	11062.5	42982.1	0.471232	0.475682	0.4701	0.963879	N	ADD	57344	1.00913	0.0156407	0.978664	1.04054	0.581075	0.56119	.
run4	9	22889400	9:22889400:C:T	C	T	N	C	T	T	4110.92	16144.1	0.176609	0.176768	0.176569	0.89546	N	ADD	57344	1.02391	0.0208115	0.982989	1.06654	1.13553	0.256153	.
run4	9	22889446	9:22889446:G:T	G	T	N	T	G	G	6845.43	26338.1	0.289337	0.294351	0.288062	0.985206	N	ADD	57344	0.997755	0.0170355	0.964991	1.03163	-0.13194	0.895032	.
run4	9	22889518	9:22889518:C:G	C	G	N	C	G	G	3909.05	15266.2	0.167195	0.168088	0.166968	0.890522	N	ADD	57344	1.02854	0.0212787	0.986522	1.07234	1.32224	0.186087	.
run4	9	22889619	9:22889619:C:T	C	T	N	C	T	T	4109.28	16135.8	0.176523	0.176698	0.176479	0.895938	N	ADD	57344	1.024	0.0208095	0.983071	1.06662	1.13948	0.254502	.
run4	9	22890091	9:22890091:G:A	G	A	N	A	G	G	1147.73	4656.2	0.0506062	0.049352	0.0509252	0.879817	N	ADD	57344	0.953135	0.0370823	0.886318	1.02499	-1.2944	0.195528	.
run4	9	22890108	9:22890108:T:C	T	C	N	T	C	C	3701.26	14594.8	0.159529	0.159153	0.159625	0.883554	N	ADD	57344	1.01969	0.0218256	0.976988	1.06425	0.893286	0.371704	.
run4	9	22890119	9:22890119:T:C	T	C	N	T	C	C	4150.46	16361.3	0.178849	0.178469	0.178945	0.894396	N	ADD	57344	1.01986	0.0207502	0.979213	1.06219	0.947643	0.343311	.
run4	9	22890148	9:22890148:A:T	A	T	N	A	T	T	4019.43	15737.1	0.172263	0.172834	0.172118	0.85965	N	ADD	57344	1.02558	0.0214162	0.983424	1.06955	1.17948	0.238207	.
run4	9	22890425	9:22890425:C:T	C	T	N	T	C	C	4801.97	18506.4	0.203233	0.206483	0.202406	0.945789	N	ADD	57344	0.986265	0.0193917	0.949483	1.02447	-0.713196	0.475725	.
run4	9	22890635	9:22890635:A:G	A	G	N	A	G	G	10941.6	42483.6	0.465831	0.470485	0.464647	0.937206	N	ADD	57344	1.01254	0.0158417	0.981589	1.04448	0.78693	0.431323	.
run4	9	22892055	9:22892055:T:C	T	C	N	T	C	C	3815.67	15184.8	0.165671	0.164073	0.166078	0.85401	N	ADD	57344	1.01194	0.022067	0.969109	1.05667	0.538013	0.590568	.
run4	9	22892557	9:22892557:G:A	G	A	N	G	A	A	4640.25	18509.6	0.201851	0.199529	0.202442	0.858493	N	ADD	57344	1.00833	0.0203715	0.968859	1.0494	0.407014	0.683998	.
run4	9	22892633	9:22892633:T:G	T	G	N	T	G	G	3665.56	14467.3	0.158106	0.157618	0.15823	0.849497	N	ADD	57344	1.0157	0.0223684	0.972132	1.06122	0.696409	0.486173	.
run4	9	22893971	9:22893971:C:T	C	T	N	T	C	C	10595.5	42635.2	0.464135	0.455603	0.466305	0.948456	N	ADD	57344	0.973862	0.0159582	0.943873	1.0048	-1.65971	0.0969738	.
run4	9	22893994	9:22893994:T:C	T	C	N	T	C	C	3798.96	15058.5	0.164424	0.163354	0.164696	0.854338	N	ADD	57344	1.0122	0.0219796	0.969523	1.05676	0.551799	0.581086	.
run4	9	22894460	9:22894460:T:C	T	C	N	C	T	T	7815.45	29943.3	0.32923	0.336061	0.327492	0.967307	N	ADD	57344	1.00262	0.016724	0.970285	1.03603	0.156235	0.875848	.
run4	9	22894794	9:22894794:A:G	A	G	N	A	G	G	3841.69	15129.7	0.165418	0.165191	0.165475	0.85395	N	ADD	57344	1.02464	0.0219252	0.981541	1.06963	1.11018	0.266921	.
run4	9	22894949	9:22894949:T:C	T	C	N	C	T	T	7460.71	28447.5	0.313095	0.320808	0.311133	0.968722	N	ADD	57344	1.00582	0.0169087	0.973035	1.03971	0.343344	0.731339	.
run4	9	22895680	9:22895680:CT:C	CT	C	N	C	CT	CT	8116.08	30872.4	0.339952	0.348989	0.337654	0.859016	N	ADD	57344	1.02045	0.0175959	0.985861	1.05626	1.15067	0.249869	.
run4	9	22896283	9:22896283:T:C	T	C	N	T	C	C	3975.7	15541.7	0.170178	0.170954	0.169981	0.856341	N	ADD	57344	1.02761	0.0215516	0.985111	1.07195	1.26393	0.206255	.
run4	9	22898970	9:22898970:T:A	T	A	N	T	A	A	5793.82	23121.3	0.25212	0.249132	0.25288	0.788563	N	ADD	57344	1.0238	0.0199017	0.984638	1.06453	1.18207	0.237179	.
run4	9	22900419	9:22900419:GATA:G	GATA	G	N	G	GATA	GATA	11446.4	45377.4	0.495464	0.49219	0.496297	0.915598	N	ADD	57344	0.992773	0.0159487	0.96222	1.0243	-0.45478	0.649268	.
run4	9	22900997	9:22900997:C:A	C	A	N	C	A	A	4832.3	19094.9	0.208629	0.207787	0.208843	0.861982	N	ADD	57344	1.01735	0.0199802	0.978285	1.05799	0.861149	0.389156	.
run4	9	22901605	9:22901605:C:G	C	G	N	C	G	G	3885.75	15263.8	0.166971	0.167086	0.166941	0.864986	N	ADD	57344	1.02744	0.0217048	0.984648	1.07209	1.24719	0.212328	.
run4	9	22901634	9:22901634:C:T	C	T	N	T	C	C	5938.43	22706.3	0.249762	0.255351	0.248341	0.942508	N	ADD	57344	1.00226	0.0181959	0.967147	1.03865	0.124093	0.901242	.
run4	9	22902231	9:22902231:A:G	A	G	N	G	A	A	10660.4	42714.9	0.465396	0.458393	0.467177	0.920137	N	ADD	57344	0.978549	0.0162638	0.947849	1.01024	-1.33327	0.182443	.
run4	9	22902282	9:22902282:T:C	T	C	N	T	C	C	3330.56	13334.9	0.145311	0.143213	0.145845	0.828755	N	ADD	57344	1.00704	0.0235915	0.961535	1.0547	0.29734	0.766207	.
run4	9	22903541	9:22903541:T:C	T	C	N	T	C	C	3458.94	13816.4	0.150629	0.148733	0.151111	0.99483	N	ADD	57344	1.0111	0.0212232	0.969909	1.05405	0.520356	0.602816	.
run4	9	22903709	9:22903709:G:A	G	A	N	A	G	G	5934.73	22797.4	0.250525	0.255192	0.249337	0.94897	N	ADD	57344	0.994035	0.0181065	0.959378	1.02995	-0.330402	0.741096	.
run4	9	22903852	9:22903852:A:G	A	G	N	A	G	G	10823.4	42318.3	0.463359	0.465401	0.46284	0.911795	N	ADD	57344	1.0041	0.0159423	0.97321	1.03597	0.256599	0.797488	.
run4	9	22903891	9:22903891:A:ATGTGTTTTTTATTTTATTTGTAAAAATTTATGGGTACAAGTGTAATTCTGTTACATGGATAGATTGCAGATTGGTAAGTCTGAGCTTTTAGTATATCCTAACCATCCTACTG	A	ATGTGTTTTTTATTTTATTTGTAAAAATTTATGGGTACAAGTGTAATTCTGTTACATGGATAGATTGCAGATTGGTAAGTCTGAGCTTTTAGTATATCCTAACCATCCTACTG	N	ATGTGTTTTTTATTTTATTTGTAAAAATTTATGGGTACAAGTGTAATTCTGTTACATGGATAGATTGCAGATTGGTAAGTCTGAGCTTTTAGTATATCCTAACCATCCTACTG	A	A	10117.7	39410.4	0.43185	0.435056	0.431035	0.489845	N	ADD	57344	1.01577	0.0215794	0.973704	1.05965	0.725082	0.468402	.
run4	9	22903939	9:22903939:T:C	T	C	N	C	T	T	10206.5	39771.6	0.435774	0.438875	0.434985	0.479266	N	ADD	57344	1.01488	0.0218707	0.972296	1.05933	0.675363	0.499445	.
run4	9	22903940	9:22903940:C:T	C	T	N	T	C	C	10206.5	39771.6	0.435774	0.438875	0.434985	0.479266	N	ADD	57344	1.01488	0.0218707	0.972296	1.05933	0.675363	0.499445	.
run4	9	22904005	9:22904005:T:C	T	C	N	C	T	T	1190.28	4882.67	0.0529519	0.0511816	0.0534022	0.860792	N	ADD	57344	0.93562	0.0367874	0.870534	1.00557	-1.80894	0.0704601	.
run4	9	22904531	9:22904531:T:A	T	A	N	A	T	T	6526.36	24886.2	0.273896	0.280631	0.272183	0.948494	N	ADD	57344	1.0044	0.0176742	0.970201	1.0398	0.248298	0.803904	.
run4	9	22904931	9:22904931:T:C	T	C	N	T	C	C	10358.7	40258.9	0.441351	0.445422	0.440315	0.909962	N	ADD	57344	1.01322	0.0160786	0.981785	1.04566	0.816624	0.414143	.
run4	9	22905600	9:22905600:A:G	A	G	N	A	G	G	4050.97	16104.3	0.17574	0.17419	0.176134	0.830127	N	ADD	57344	1.01389	0.0218588	0.971371	1.05827	0.631123	0.52796	.
run4	9	22906349	9:22906349:G:A	G	A	N	G	A	A	4820.26	19170.6	0.209183	0.20727	0.20967	0.844352	N	ADD	57344	1.00917	0.0202446	0.969916	1.05002	0.45112	0.651903	.
run4	9	22906729	9:22906729:C:T	C	T	N	T	C	C	11212.8	44400.4	0.484909	0.482145	0.485612	0.907593	N	ADD	57344	0.992147	0.0160302	0.961459	1.02381	-0.491847	0.622828	.
run4	9	22907441	9:22907441:G:A	G	A	N	A	G	G	11568.7	45740.8	0.499699	0.497449	0.500271	0.908676	N	ADD	57344	0.994698	0.0160522	0.96389	1.02649	-0.331178	0.74051	.
run4	9	22907857	9:22907857:C:T	C	T	N	C	T	T	11423.3	44527	0.487848	0.491199	0.486995	0.910528	N	ADD	57344	1.01235	0.0159987	0.981095	1.04459	0.766974	0.443097	.
run4	9	22907926	9:22907926:C:G	C	G	N	G	C	C	11102.4	44071.6	0.481079	0.4774	0.482015	0.907979	N	ADD	57344	0.990268	0.0160324	0.959635	1.02188	-0.609978	0.541877	.
run4	9	22908443	9:22908443:C:A	C	A	N	C	A	A	4635.81	18366.2	0.200561	0.199338	0.200873	0.843132	N	ADD	57344	1.01166	0.0205127	0.971793	1.05316	0.565097	0.572008	.
run4	9	22908498	9:22908498:T:C	T	C	N	T	C	C	3982.02	15763.4	0.172166	0.171225	0.172406	0.81945	N	ADD	57344	1.01332	0.0220101	0.970533	1.05799	0.601051	0.547806	.
run4	9	22909348	9:22909348:T:G	T	G	N	G	T	T	6919.11	26441.8	0.290884	0.297519	0.289196	0.9334	N	ADD	57344	1.00346	0.0175065	0.969614	1.03849	0.197368	0.843539	.
run4	9	22909498	9:22909498:C:T	C	T	N	C	T	T	11104.3	43154.5	0.473099	0.477483	0.471985	0.911853	N	ADD	57344	1.01584	0.0161491	0.984188	1.0485	0.97301	0.330548	.
run4	9	22909814	9:22909814:T:C	T	C	N	T	C	C	10377.5	40439.9	0.443093	0.446228	0.442295	0.905889	N	ADD	57344	1.01291	0.0162151	0.981222	1.04562	0.790885	0.429011	.
run4	9	22911123	9:22911123:CTT:C	CTT	C	N	C	CTT	CTT	9160.8	35926.5	0.39313	0.393911	0.392931	0.464307	N	ADD	57344	0.982086	0.0225243	0.939673	1.02641	-0.802532	0.422245	.
run4	9	22911500	9:22911500:A:G	A	G	N	G	A	A	6017.89	23037.4	0.253342	0.258767	0.251963	0.932444	N	ADD	57344	0.999997	0.0181548	0.96504	1.03622	-0.000190866	0.999848	.
run4	9	22911864	9:22911864:C:T	C	T	N	T	C	C	11332.9	44869.1	0.490042	0.48731	0.490737	0.905221	N	ADD	57344	0.991884	0.0160755	0.961119	1.02363	-0.506952	0.612188	.
run4	9	22912231	9:22912231:T:G	T	G	N	G	T	T	6408.97	24443	0.269007	0.275584	0.267335	0.928113	N	ADD	57344	1.00776	0.0179016	0.973016	1.04375	0.43191	0.665807	.
run4	9	22912324	9:22912324:G:A	G	A	N	A	G	G	10063.1	40203	0.438285	0.432709	0.439704	0.868043	N	ADD	57344	0.980641	0.0167197	0.949026	1.01331	-1.16922	0.242316	.
run4	9	22913380	9:22913380:G:T	G	T	N	T	G	G	1518.58	5451.67	0.0607757	0.0652982	0.0596254	0.875306	N	ADD	57344	1.08542	0.0328552	1.01773	1.15761	2.49477	0.012604	.
run4	9	22913412	9:22913412:G:C	G	C	N	C	G	G	1590.42	5741.13	0.0639261	0.0683874	0.0627913	0.867781	N	ADD	57344	1.07829	0.0322135	1.01231	1.14856	2.33984	0.0192922	.
run4	9	22913604	9:22913604:A:G	A	G	N	A	G	G	10201.3	39371.7	0.432242	0.43865	0.430612	0.884607	N	ADD	57344	1.01786	0.0166632	0.985156	1.05165	1.06246	0.288026	.
run4	9	22913891	9:22913891:G:T	G	T	N	T	G	G	7089.61	27348.8	0.300279	0.304851	0.299117	0.938488	N	ADD	57344	1.00479	0.017128	0.97162	1.0391	0.279077	0.780185	.
run4	9	22914235	9:22914235:C:T	C	T	N	T	C	C	6889.31	26508.9	0.291209	0.296238	0.28993	0.959772	N	ADD	57344	1.01021	0.0170252	0.977058	1.04449	0.596753	0.550673	.
run4	9	22914592	9:22914592:A:G	A	G	N	G	A	A	7216.28	27732.5	0.30473	0.310297	0.303313	0.966238	N	ADD	57344	1.00994	0.0167789	0.977264	1.0437	0.589294	0.555664	.
run4	9	22914944	9:22914944:G:C	G	C	N	C	G	G	7178.33	27688.4	0.304013	0.308666	0.30283	0.963417	N	ADD	57344	1.00447	0.0168481	0.97184	1.03819	0.264553	0.791354	.
run4	9	22915597	9:22915597:A:G	A	G	N	G	A	A	2103.74	7624.11	0.0848202	0.0904601	0.0833856	0.932546	N	ADD	57344	1.04977	0.0273681	0.994948	1.10762	1.7749	0.0759148	.
run4	9	22915652	9:22915652:A:G	A	G	N	G	A	A	1883.07	6839.14	0.0760517	0.0809716	0.0748003	0.934909	N	ADD	57344	1.04712	0.0287057	0.989837	1.10773	1.60413	0.108686	.
run4	9	22916259	9:22916259:C:T	C	T	N	T	C	C	7304.5	28105	0.308747	0.314091	0.307387	0.950513	N	ADD	57344	1.00728	0.0168653	0.974524	1.04113	0.429854	0.667302	.
run4	9	22916961	9:22916961:A:G	A	G	N	G	A	A	1724.43	6850.73	0.0747694	0.0741497	0.074927	0.883152	N	ADD	57344	0.979213	0.0305638	0.922277	1.03966	-0.68728	0.491906	.
run4	9	22917331	9:22917331:A:G	A	G	N	A	G	G	10761.9	41436	0.455129	0.462758	0.453189	0.900451	N	ADD	57344	1.03062	0.0160823	0.998639	1.06362	1.87525	0.0607581	.
run4	9	22917567	9:22917567:C:A	C	A	N	C	A	A	1840.6	7471.83	0.081198	0.0791451	0.0817201	0.651582	N	ADD	57344	1.02692	0.0350188	0.958803	1.09988	0.758613	0.448084	.
run4	9	22917603	9:22917603:C:A	C	A	N	C	A	A	1817.51	7381.37	0.0802078	0.0781521	0.0807307	0.661143	N	ADD	57344	1.02805	0.034984	0.959923	1.10102	0.790801	0.42906	.
run4	9	22917801	9:22917801:A:G	A	G	N	G	A	A	7513.69	29017.7	0.318528	0.323086	0.317369	0.959755	N	ADD	57344	1.00451	0.0165196	0.972505	1.03756	0.272298	0.785393	.
run4	9	22919245	9:22919245:T:C	T	C	N	C	T	T	1710.45	6316.62	0.0699905	0.0735488	0.0690854	0.945934	N	ADD	57344	1.04915	0.0297764	0.989673	1.1122	1.61134	0.107105	.
run4	9	22919400	9:22919400:T:C	T	C	N	C	T	T	1678.19	6181.55	0.0685314	0.0721615	0.0676081	0.944522	N	ADD	57344	1.05129	0.0300475	0.991163	1.11506	1.66456	0.0960007	.
run4	9	22919588	9:22919588:T:C	T	C	N	C	T	T	8156.9	31654.9	0.347131	0.350744	0.346213	0.97349	N	ADD	57344	0.995213	0.0161434	0.964217	1.02721	-0.297211	0.766306	.
run4	9	22919816	9:22919816:T:C	T	C	N	C	T	T	8610.03	33337.3	0.365752	0.370228	0.364613	0.967702	N	ADD	57344	1.00237	0.0159924	0.971442	1.03429	0.148266	0.882133	.
run4	9	22919817	9:22919817:G:C	G	C	N	C	G	G	8610.18	33334.3	0.365727	0.370235	0.36458	0.968089	N	ADD	57344	1.00247	0.0159893	0.971546	1.03439	0.154573	0.877158	.
run4	9	22919891	9:22919891:A:G	A	G	N	G	A	A	8888.5	34537	0.37864	0.382203	0.377734	0.974687	N	ADD	57344	1.00016	0.0158502	0.96957	1.03172	0.0102656	0.991809	.
run4	9	22920142	9:22920142:G:A	G	A	N	A	G	G	8757.57	33985.8	0.372692	0.376573	0.371705	1.00369	N	ADD	57344	0.998855	0.0156432	0.968695	1.02995	-0.0732337	0.94162	.
run4	9	22920664	9:22920664:G:A	G	A	N	A	G	G	9796.2	38594.6	0.421934	0.421233	0.422113	0.871578	N	ADD	57344	1.00065	0.0164681	0.968865	1.03347	0.0392583	0.968684	.
run4	9	22920820	9:22920820:T:C	T	C	N	C	T	T	9930.12	39146.8	0.427917	0.426992	0.428152	0.887669	N	ADD	57344	0.977549	0.0161721	0.947049	1.00903	-1.40411	0.160287	.
run4	9	22920870	9:22920870:G:C	G	C	N	C	G	G	10219.2	40229.1	0.439874	0.439422	0.439989	0.872967	N	ADD	57344	0.998902	0.0163985	0.967307	1.03153	-0.0670059	0.946577	.
run4	9	22920975	9:22920975:T:C	T	C	N	C	T	T	1538.9	5510.02	0.0614617	0.0661721	0.0602636	0.99583	N	ADD	57344	1.05702	0.03053	0.995627	1.1222	1.81641	0.0693077	.
run4	9	22921047	9:22921047:T:C	T	C	N	C	T	T	9696.7	38565	0.420808	0.416955	0.421789	0.873117	N	ADD	57344	0.989531	0.0165554	0.957938	1.02217	-0.635706	0.524968	.
run4	9	22921188	9:22921188:T:C	T	C	N	C	T	T	1661.51	6059.28	0.06732	0.0714443	0.0662709	0.978484	N	ADD	57344	1.04692	0.0296558	0.987799	1.10957	1.54602	0.1221	.
run4	9	22921635	9:22921635:C:T	C	T	N	T	C	C	7460.82	28980.5	0.317743	0.320813	0.316963	0.963515	N	ADD	57344	0.99594	0.0165257	0.964198	1.02873	-0.246188	0.805537	.
run4	9	22923778	9:22923778:C:T	C	T	N	T	C	C	11175.9	44173.6	0.482609	0.480559	0.483131	0.866967	N	ADD	57344	0.989798	0.0163822	0.958522	1.02209	-0.625948	0.531349	.
run4	9	22924050	9:22924050:C:T	C	T	N	T	C	C	1653.47	6575.09	0.0717474	0.0710987	0.0719124	1.01078	N	ADD	57344	0.980625	0.0292363	0.926013	1.03846	-0.669212	0.50336	.
run4	9	22924209	9:22924209:G:A	G	A	N	G	A	A	1980.98	8051.79	0.0874788	0.0851813	0.0880632	0.68198	N	ADD	57344	1.02042	0.0332655	0.956013	1.08917	0.607708	0.543381	.
run4	9	22925037	9:22925037:G:A	G	A	N	A	G	G	6732.39	26001.4	0.285416	0.28949	0.28438	0.986469	N	ADD	57344	1.00222	0.0168945	0.969575	1.03596	0.131131	0.895672	.
run4	9	22925116	9:22925116:A:G	A	G	N	G	A	A	6761.66	26117.7	0.286685	0.290749	0.285651	0.983594	N	ADD	57344	1.00231	0.0168986	0.969654	1.03606	0.136363	0.891534	.
run4	9	22925228	9:22925228:CTGGA:C	CTGGA	C	N	C	CTGGA	CTGGA	6701.65	25838	0.283723	0.288168	0.282592	0.983736	N	ADD	57344	1.00419	0.0169421	0.971395	1.0381	0.24697	0.804931	.
run4	9	22925638	9:22925638:A:C	A	C	N	C	A	A	7052.62	27140	0.298136	0.30326	0.296833	1.01032	N	ADD	57344	1.00662	0.0164916	0.974603	1.03969	0.400047	0.689122	.
run4	9	22925639	9:22925639:T:C	T	C	N	C	T	T	6996.23	26931.9	0.29583	0.300835	0.294557	0.992829	N	ADD	57344	1.00655	0.016678	0.974177	1.03999	0.391288	0.695584	.
run4	9	22925946	9:22925946:C:CT	C	CT	N	CT	C	C	2071.97	8522.93	0.0923802	0.0890941	0.093216	0.616233	N	ADD	57344	0.948982	0.0333679	0.888905	1.01312	-1.56933	0.11657	.
run4	9	22925957	9:22925957:T:C	T	C	N	C	T	T	10786.5	42571.4	0.465244	0.463815	0.465608	0.855433	N	ADD	57344	0.994725	0.0165063	0.963059	1.02743	-0.320404	0.748662	.
run4	9	22926311	9:22926311:CTTTTTTT:C	CTTTTTTT	C	N	C	CTTTTTTT	CTTTTTTT	11628.7	45654.8	0.499472	0.500028	0.499331	0.816264	N	ADD	57344	0.997267	0.0166821	0.965187	1.03041	-0.164054	0.869689	.
run4	9	22926538	9:22926538:A:T	A	T	N	T	A	A	8546	33547.2	0.367023	0.367475	0.366909	0.854884	N	ADD	57344	0.993372	0.0169458	0.960921	1.02692	-0.392405	0.694759	.
run4	9	22926547	9:22926547:C:T	C	T	N	T	C	C	8186.35	32231.5	0.352415	0.35201	0.352518	0.862682	N	ADD	57344	0.988925	0.0170124	0.956494	1.02246	-0.654631	0.512706	.
run4	9	22926825	9:22926825:T:G	T	G	N	G	T	T	7839.67	30880.2	0.337611	0.337103	0.33774	0.911234	N	ADD	57344	0.995378	0.0167539	0.963224	1.02861	-0.276501	0.782163	.
run4	9	22926940	9:22926940:G:C	G	C	N	C	G	G	1556.46	5590.97	0.0623206	0.0669271	0.0611489	0.945891	N	ADD	57344	1.05742	0.0311952	0.994702	1.12409	1.78967	0.0735065	.
run4	9	22926963	9:22926963:A:T	A	T	N	T	A	A	1708.38	6286.08	0.0697061	0.0734596	0.0687514	0.82	N	ADD	57344	1.04109	0.0319881	0.97782	1.10845	1.25878	0.208111	.
run4	9	22927437	9:22927437:GT:G	GT	G	N	GT	G	G	2218.94	8177.08	0.0906461	0.0954138	0.0894334	0.705904	N	ADD	57344	1.05592	0.0304548	0.994738	1.12087	1.78672	0.0739824	.
run4	9	22927733	9:22927733:T:C	T	C	N	T	C	C	2236.99	8258	0.0915091	0.0961898	0.0903185	0.743773	N	ADD	57344	1.05191	0.0295889	0.992641	1.11472	1.71035	0.0872011	.
run4	9	22928202	9:22928202:T:G	T	G	N	G	T	T	3460.59	14241.6	0.154351	0.148804	0.155762	0.905195	N	ADD	57344	0.972983	0.0221387	0.931667	1.01613	-1.23715	0.21603	.
run4	9	22929243	9:22929243:C:T	C	T	N	C	T	T	2215.18	8103.8	0.0899744	0.095252	0.088632	0.736239	N	ADD	57344	1.06426	0.0299101	1.00366	1.12852	2.08227	0.0373177	.
run4	9	22929725	9:22929725:AGTGTGTGTGT:A	AGTGTGTGTGT	A	N	A	AGTGTGTGTGT	AGTGTGTGTGT	6319.77	24787.9	0.271237	0.271748	0.271107	0.794804	N	ADD	57344	0.998407	0.0191951	0.961543	1.03668	-0.0830677	0.933798	.
run4	9	22930281	9:22930281:G:T	G	T	N	T	G	G	2681.59	10991	0.119215	0.115307	0.120209	0.918099	N	ADD	57344	0.979317	0.0244791	0.93344	1.02745	-0.853795	0.393219	.
run4	9	22931060	9:22931060:TTC:T	TTC	T	N	T	TTC	TTC	2197.17	9076.82	0.0983014	0.0944776	0.099274	0.963561	N	ADD	57344	0.980225	0.026049	0.931436	1.03157	-0.766748	0.443231	.
run4	9	22931572	9:22931572:C:T	C	T	N	T	C	C	4662.84	17944.7	0.197122	0.2005	0.196263	0.904673	N	ADD	57344	1.01089	0.0199238	0.972173	1.05114	0.543475	0.586803	.
run4	9	22931804	9:22931804:T:C	T	C	N	T	C	C	5014.52	19873.6	0.217007	0.215623	0.217359	0.873162	N	ADD	57344	1.00901	0.0196376	0.970909	1.0486	0.45659	0.647966	.
run4	9	22932374	9:22932374:C:A	C	A	N	A	C	C	2387.18	9892.31	0.107069	0.102648	0.108193	0.983871	N	ADD	57344	0.979178	0.0248571	0.932617	1.02806	-0.846513	0.397267	.
run4	9	22932645	9:22932645:T:C	T	C	N	C	T	T	5057.5	19396.6	0.213223	0.217471	0.212143	0.9027	N	ADD	57344	1.0133	0.0194402	0.975419	1.05266	0.679709	0.496689	.
run4	9	22933318	9:22933318:C:T	C	T	N	T	C	C	4696.88	18143.3	0.19915	0.201964	0.198435	0.903167	N	ADD	57344	1.00412	0.0198785	0.965752	1.04401	0.206887	0.836098	.
run4	9	22933651	9:22933651:C:T	C	T	N	T	C	C	2497.96	10340.1	0.111939	0.107411	0.11309	0.973208	N	ADD	57344	0.971893	0.0244615	0.926396	1.01962	-1.1655	0.243816	.
run4	9	22934249	9:22934249:T:C	T	C	N	T	C	C	7811.33	31509.4	0.342849	0.335884	0.344621	0.877469	N	ADD	57344	0.989659	0.0171277	0.956988	1.02345	-0.606899	0.543918	.
run4	9	22934328	9:22934328:G:A	G	A	N	A	G	G	2286.56	9477.23	0.102572	0.0983215	0.103653	1.00027	N	ADD	57344	0.978144	0.0251306	0.931133	1.02753	-0.879339	0.379218	.
run4	9	22934352	9:22934352:T:C	T	C	N	T	C	C	9558.38	37609.4	0.41127	0.411007	0.411337	0.881487	N	ADD	57344	1.00812	0.0166251	0.975797	1.04151	0.486268	0.626777	.
run4	9	22934663	9:22934663:A:C	A	C	N	A	C	C	7846.38	31678.5	0.34463	0.337392	0.346471	0.878082	N	ADD	57344	0.987926	0.0170989	0.955366	1.0216	-0.71045	0.477425	.
run4	9	22935076	9:22935076:C:T	C	T	N	T	C	C	1295.2	5037.26	0.0552147	0.0556933	0.055093	0.839728	N	ADD	57344	1.0255	0.0356732	0.956252	1.09977	0.705986	0.480197	.
run4	9	22935156	9:22935156:A:G	A	G	N	G	A	A	1556.1	6462.02	0.0699124	0.0669116	0.0706757	0.781141	N	ADD	57344	0.958603	0.0338157	0.897128	1.02429	-1.25027	0.211201	.
run4	9	22935207	9:22935207:A:T	A	T	N	T	A	A	1493.99	6195.26	0.0670449	0.0642412	0.0677581	0.777939	N	ADD	57344	0.959132	0.0345283	0.896371	1.02629	-1.20846	0.226869	.
run4	9	22935448	9:22935448:G:T	G	T	N	T	G	G	4571.37	17583.4	0.193175	0.196567	0.192312	0.909754	N	ADD	57344	1.00968	0.020004	0.970856	1.05005	0.481424	0.630215	.
run4	9	22936164	9:22936164:T:C	T	C	N	C	T	T	10710.6	41680.6	0.456815	0.460552	0.455865	0.858481	N	ADD	57344	1.00228	0.0165261	0.970335	1.03527	0.137745	0.890442	.
run4	9	22936217	9:22936217:C:A	C	A	N	A	C	C	2856.11	11667.9	0.126639	0.122812	0.127613	0.87572	N	ADD	57344	0.996603	0.0246822	0.949539	1.046	-0.137854	0.890356	.
run4	9	22936801	9:22936801:A:G	A	G	N	G	A	A	2154.65	8913.69	0.0965083	0.0926491	0.0974899	0.834616	N	ADD	57344	0.971413	0.0286186	0.918425	1.02746	-1.01346	0.31084	.
run4	9	22936827	9:22936827:A:AT	A	AT	N	AT	A	A	2165.09	8945.86	0.0968798	0.0930982	0.0978416	0.786651	N	ADD	57344	0.971672	0.0294174	0.917233	1.02934	-0.97687	0.328634	.
run4	9	22936874	9:22936874:A:G	A	G	N	A	G	G	1554.35	5792	0.0640551	0.0668364	0.0633477	0.655356	N	ADD	57344	1.05989	0.0369611	0.985827	1.13952	1.57377	0.11554	.
run4	9	22937343	9:22937343:T:C	T	C	N	T	C	C	5916.17	23907.2	0.260039	0.254393	0.261476	0.834996	N	ADD	57344	0.989953	0.019009	0.953749	1.02753	-0.531212	0.595272	.
run4	9	22937975	9:22937975:C:T	C	T	N	T	C	C	6662.24	25844.7	0.283438	0.286474	0.282666	0.887772	N	ADD	57344	1.01816	0.0176388	0.98356	1.05397	1.02015	0.307656	.
run4	9	22939455	9:22939455:T:C	T	C	N	C	T	T	1459.85	5272.26	0.0586993	0.0627729	0.0576631	0.931561	N	ADD	57344	1.05173	0.0323538	0.987112	1.12059	1.55903	0.118989	.
run4	9	22939480	9:22939480:G:A	G	A	N	A	G	G	1482.71	5927.44	0.0646114	0.0637561	0.0648289	0.852895	N	ADD	57344	1.04178	0.0343501	0.973954	1.11434	1.19167	0.233391	.
run4	9	22939666	9:22939666:GT:GTT	G	GT	N	GT	G	G	1421.58	5866.87	0.0635502	0.0611275	0.0641665	0.718482	N	ADD	57344	0.959687	0.0367501	0.892992	1.03136	-1.11968	0.262849	.
run4	9	22940079	9:22940079:A:T	A	T	N	A	T	T	10956.8	42917.2	0.469744	0.471139	0.469389	0.841992	N	ADD	57344	1.0272	0.0165598	0.994391	1.06108	1.62032	0.105163	.
run4	9	22940263	9:22940263:A:C	A	C	N	C	A	A	5084.86	20219.8	0.22064	0.218647	0.221146	0.939759	N	ADD	57344	0.991344	0.0186579	0.955746	1.02827	-0.465967	0.641239	.
run4	9	22940526	9:22940526:T:C	T	C	N	C	T	T	8342.87	32473.1	0.355887	0.358741	0.355161	0.86528	N	ADD	57344	0.990538	0.0169765	0.958122	1.02405	-0.560025	0.575463	.
run4	9	22941310	9:22941310:C:G	C	G	N	G	C	C	7051.8	27386.6	0.300279	0.303225	0.29953	0.913502	N	ADD	57344	1.01956	0.0170783	0.985993	1.05426	1.13402	0.256784	.
run4	9	22942770	9:22942770:T:C	T	C	N	T	C	C	8045.73	32391.5	0.352585	0.345964	0.354269	0.901747	N	ADD	57344	0.990043	0.0167183	0.958128	1.02302	-0.598544	0.549477	.
run4	9	22943056	9:22943056:G:T	G	T	N	G	T	T	4991.98	19726.1	0.215525	0.214654	0.215746	0.878396	N	ADD	57344	0.998671	0.0194216	0.961371	1.03742	-0.0684566	0.945422	.
run4	9	22943509	9:22943509:T:G	T	G	N	G	T	T	7577.3	29391.4	0.322342	0.325821	0.321457	0.90792	N	ADD	57344	1.01707	0.0168078	0.984113	1.05114	1.00718	0.31385	.
run4	9	22944070	9:22944070:G:A	G	A	N	A	G	G	1786.47	7223.67	0.0785622	0.0768175	0.079006	0.819592	N	ADD	57344	0.996056	0.0310908	0.937172	1.05864	-0.127106	0.898857	.
run4	9	22944358	9:22944358:G:A	G	A	N	A	G	G	6514.42	25329.3	0.277655	0.280118	0.277028	0.992133	N	ADD	57344	1.01336	0.0167651	0.980603	1.04721	0.791578	0.428607	.
run4	9	22944927	9:22944927:G:A	G	A	N	G	A	A	4757.03	19085.2	0.207888	0.204551	0.208736	0.872433	N	ADD	57344	0.988386	0.0198394	0.950691	1.02758	-0.588817	0.555984	.
run4	9	22945119	9:22945119:A:G	A	G	N	G	A	A	11081.2	43330.7	0.474434	0.476486	0.473912	0.905593	N	ADD	57344	0.999982	0.015775	0.969537	1.03138	-0.00114858	0.999084	.
run4	9	22945413	9:22945413:GT:G	GT	G	N	G	GT	GT	6252.03	24313	0.266506	0.268835	0.265914	0.895859	N	ADD	57344	1.01017	0.0178641	0.975416	1.04617	0.566587	0.570995	.
run4	9	22945519	9:22945519:A:G	A	G	N	G	A	A	1386.9	5489.39	0.0599565	0.0596364	0.060038	0.825161	N	ADD	57344	1.01527	0.0349189	0.948112	1.08719	0.43406	0.664245	.
run4	9	22947102	9:22947102:G:C	G	C	N	C	G	G	1810.78	7346.23	0.0798427	0.0778627	0.0803464	0.831503	N	ADD	57344	0.991608	0.0306365	0.933818	1.05297	-0.275081	0.783254	.
run4	9	22947192	9:22947192:T:C	T	C	N	C	T	T	5146.12	20546.3	0.22402	0.221282	0.224717	0.992218	N	ADD	57344	0.986208	0.0180607	0.951908	1.02174	-0.768989	0.4419	.
run4	9	22947998	9:22947998:T:C	T	C	N	C	T	T	1923.36	7415.13	0.0814252	0.082704	0.0810999	0.700192	N	ADD	57344	1.00205	0.0324813	0.940246	1.06792	0.0630503	0.949726	.
run4	9	22948483	9:22948483:G:A	G	A	N	G	A	A	2662.66	10056.9	0.110906	0.114493	0.109993	0.723244	N	ADD	57344	1.05646	0.0275649	1.0009	1.11511	1.99257	0.0463082	.
run4	9	22949466	9:22949466:C:T	C	T	N	T	C	C	6208.94	24155.5	0.264757	0.266982	0.26419	0.928029	N	ADD	57344	1.01395	0.0176248	0.979525	1.04959	0.786182	0.431761	.
run4	9	22950438	9:22950438:G:A	G	A	N	A	G	G	1279.88	5321.92	0.0575631	0.0550346	0.0582063	0.836074	N	ADD	57344	0.961157	0.0357553	0.896106	1.03093	-1.10802	0.267852	.
run4	9	22951018	9:22951018:T:C	T	C	N	T	C	C	3136.57	12577	0.137012	0.134871	0.137556	0.798672	N	ADD	57344	0.989881	0.0246528	0.943188	1.03888	-0.412555	0.679932	.
run4	9	22951289	9:22951289:C:A	C	A	N	C	A	A	2267.54	8447.98	0.093432	0.0975036	0.0923964	0.776766	N	ADD	57344	1.05608	0.0286188	0.998478	1.11702	1.90674	0.0565541	.
run4	9	22951523	9:22951523:G:A	G	A	N	A	G	G	2568.02	10567.3	0.114531	0.110424	0.115576	0.901302	N	ADD	57344	0.975129	0.0253502	0.927863	1.0248	-0.993521	0.320456	.
run4	9	22952409	9:22952409:A:C	A	C	N	C	A	A	3143.99	12974.2	0.14054	0.135191	0.1419	0.895572	N	ADD	57344	0.966965	0.0232218	0.923941	1.01199	-1.44663	0.148001	.
run4	9	22952913	9:22952913:T:C	T	C	N	T	C	C	9104.84	35870.8	0.392156	0.391505	0.392322	0.583538	N	ADD	57344	1.00963	0.0200359	0.970746	1.05006	0.478112	0.63257	.
run4	9	22953486	9:22953486:A:G	A	G	N	G	A	A	1810.36	6585.56	0.0732066	0.0778449	0.0720268	0.964891	N	ADD	57344	1.06786	0.028618	1.00961	1.12947	2.2942	0.0217791	.
run4	9	22953629	9:22953629:G:T	G	T	N	T	G	G	1760.09	7132.24	0.077535	0.0756832	0.078006	0.84735	N	ADD	57344	1.00582	0.0309543	0.946608	1.06873	0.187355	0.851382	.
run4	9	22953959	9:22953959:C:T	C	T	N	T	C	C	1725.98	7042.62	0.0764561	0.0742164	0.0770257	0.859841	N	ADD	57344	0.986619	0.0307764	0.928865	1.04796	-0.437701	0.661603	.
run4	9	22954376	9:22954376:T:C	T	C	N	T	C	C	3077.55	12674.7	0.137349	0.132334	0.138624	0.993888	N	ADD	57344	0.989997	0.0224518	0.947377	1.03453	-0.447764	0.654324	.
run4	9	22955600	9:22955600:C:T	C	T	N	C	T	T	3337.75	12641.6	0.139329	0.143522	0.138263	0.835964	N	ADD	57344	1.03888	0.023565	0.991985	1.08798	1.61845	0.105565	.
run4	9	22955754	9:22955754:CAA:C	CAA	C	N	CAA	C	C	3307.1	12520.4	0.138005	0.142204	0.136936	0.822999	N	ADD	57344	1.03924	0.0238226	0.991834	1.08892	1.61579	0.10614	.
run4	9	22956386	9:22956386:G:T	G	T	N	T	G	G	8347.65	32770.9	0.358525	0.358946	0.358418	0.842469	N	ADD	57344	0.987442	0.0170077	0.955068	1.02091	-0.74306	0.457445	.
run4	9	22956438	9:22956438:T:A	T	A	N	A	T	T	8914.4	35161	0.384307	0.383316	0.38456	0.840974	N	ADD	57344	0.979374	0.0168021	0.947647	1.01216	-1.24041	0.214825	.
run4	9	22956519	9:22956519:T:C	T	C	N	T	C	C	2175.48	8203.08	0.0904939	0.0935449	0.0897178	0.775032	N	ADD	57344	1.04422	0.0291794	0.986174	1.10568	1.48283	0.138121	.
run4	9	22956622	9:22956622:C:G	C	G	N	C	G	G	1791.47	6757.37	0.0745399	0.0770325	0.0739059	0.724204	N	ADD	57344	1.06031	0.0329126	0.994068	1.13096	1.77919	0.0752084	.
run4	9	22957359	9:22957359:A:C	A	C	N	C	A	A	11405.1	44660.8	0.488856	0.490416	0.488459	0.85179	N	ADD	57344	1.01703	0.0163061	0.985039	1.05006	1.03553	0.300424	.
run4	9	22957407	9:22957407:A:C	A	C	N	A	C	C	11050.5	43745.6	0.477785	0.47517	0.47845	0.861238	N	ADD	57344	0.980104	0.0162009	0.949471	1.01172	-1.24047	0.2148	.
run4	9	22957927	9:22957927:C:G	C	G	N	C	G	G	2300.03	8648.5	0.0954636	0.0989005	0.0945895	0.781398	N	ADD	57344	1.0464	0.0283352	0.989873	1.10616	1.60075	0.109433	.
run4	9	22958106	9:22958106:A:G	A	G	N	A	G	G	3670.41	14343.9	0.157073	0.157826	0.156881	0.790021	N	ADD	57344	1.03551	0.0232232	0.989438	1.08374	1.50275	0.132903	.
run4	9	22959207	9:22959207:C:T	C	T	N	C	T	T	2282.06	8506.97	0.0940729	0.0981278	0.0930415	0.790742	N	ADD	57344	1.05518	0.0282845	0.99828	1.11533	1.89912	0.0575492	.
run4	9	22959455	9:22959455:T:G	T	G	N	T	G	G	4413.36	17889.7	0.194467	0.189773	0.195661	0.889812	N	ADD	57344	0.993925	0.0206669	0.954469	1.03501	-0.29484	0.768116	.
run4	9	22959981	9:22959981:G:A	G	A	N	G	A	A	2338.21	8558.21	0.0950092	0.100542	0.0936019	1.004	N	ADD	57344	1.04882	0.025113	0.998448	1.10174	1.89811	0.0576816	.
run4	9	22960468	9:22960468:C:G	C	G	N	C	G	G	3778.9	14585.4	0.160124	0.162492	0.159521	0.806931	N	ADD	57344	1.02707	0.0225769	0.982613	1.07354	1.18305	0.236788	.
run4	9	22961073	9:22961073:C:T	C	T	N	T	C	C	2615.15	10739.8	0.116446	0.11245	0.117462	0.849553	N	ADD	57344	0.968677	0.025704	0.921085	1.01873	-1.2381	0.21568	.
run4	9	22961210	9:22961210:GT:G	GT	G	N	GT	G	G	5898.11	23128.7	0.253094	0.253617	0.252961	0.882139	N	ADD	57344	1.01981	0.0184005	0.98369	1.05726	1.06624	0.286315	.
run4	9	22961293	9:22961293:C:T	C	T	N	T	C	C	6545.88	25443.2	0.278922	0.28147	0.278274	0.867356	N	ADD	57344	1.01827	0.017921	0.983128	1.05468	1.01048	0.312265	.
run4	9	22961361	9:22961361:G:A	G	A	N	G	A	A	4079.68	15685.7	0.172341	0.175425	0.171556	0.81799	N	ADD	57344	1.03827	0.0217757	0.994893	1.08355	1.72481	0.0845609	.
run4	9	22961397	9:22961397:G:A	G	A	N	G	A	A	2800.14	10369.2	0.114827	0.120405	0.113409	0.825985	N	ADD	57344	1.04979	0.025486	0.998641	1.10356	1.90662	0.0565699	.
run4	9	22961577	9:22961577:T:G	T	G	N	G	T	T	6868.64	26662.4	0.292367	0.295349	0.291609	0.855117	N	ADD	57344	1.01595	0.0177968	0.981122	1.05201	0.889088	0.373956	.
run4	9	22962108	9:22962108:C:T	C	T	N	C	T	T	3628.42	14087.7	0.154472	0.156021	0.154078	0.791043	N	ADD	57344	1.03604	0.0232113	0.989967	1.08427	1.52551	0.127131	.
run4	9	22962118	9:22962118:G:A	G	A	N	G	A	A	2711.75	10308.1	0.113524	0.116604	0.112741	0.793181	N	ADD	57344	1.04186	0.0262648	0.989587	1.0969	1.56144	0.11842	.
run4	9	22962383	9:22962383:C:G	C	G	N	C	G	G	2470.58	9366.95	0.103215	0.106234	0.102447	0.772106	N	ADD	57344	1.0379	0.0276314	0.983186	1.09566	1.34627	0.178215	.
run4	9	22962547	9:22962547:A:G	A	G	N	A	G	G	3653.72	14315.5	0.156679	0.157109	0.15657	0.773588	N	ADD	57344	1.02597	0.023465	0.97985	1.07425	1.09245	0.274636	.
run4	9	22962848	9:22962848:G:A	G	A	N	G	A	A	2382.64	8839.82	0.0978521	0.102453	0.0966819	0.777353	N	ADD	57344	1.05989	0.0280287	1.00323	1.11974	2.07518	0.0379695	.
run4	9	22962872	9:22962872:G:T	G	T	N	G	T	T	2361.51	8810.66	0.0974136	0.101544	0.096363	0.776829	N	ADD	57344	1.05264	0.0281328	0.996165	1.11231	1.82339	0.0682447	.
run4	9	22962963	9:22962963:G:A	G	A	N	G	A	A	3233.7	12369	0.136044	0.139048	0.13528	0.76198	N	ADD	57344	1.04615	0.0247627	0.99659	1.09818	1.82204	0.0684489	.
run4	9	22963028	9:22963028:A:T	A	T	N	T	A	A	1982.01	8034.51	0.0873371	0.0852256	0.0878742	0.844882	N	ADD	57344	0.992917	0.0292762	0.937547	1.05156	-0.242798	0.808162	.
run4	9	22963356	9:22963356:T:C	T	C	N	T	C	C	4377.81	17745.8	0.192902	0.188244	0.194087	0.886976	N	ADD	57344	0.994536	0.0207482	0.954904	1.03581	-0.264073	0.791724	.
run4	9	22963773	9:22963773:A:G	A	G	N	A	G	G	3695.42	14780.9	0.161101	0.158902	0.16166	0.84539	N	ADD	57344	1.00608	0.0224292	0.962814	1.0513	0.270434	0.786827	.
run4	9	22964079	9:22964079:C:CAAA	C	CAAA	N	CAAA	C	C	2072.1	8423.17	0.0915115	0.0890998	0.092125	0.799833	N	ADD	57344	0.988396	0.0295096	0.932851	1.04725	-0.395542	0.692443	.
run4	9	22965530	9:22965530:C:A	C	A	N	A	C	C	1902.1	7735.19	0.0840305	0.0817896	0.0846004	0.843603	N	ADD	57344	0.990072	0.0298106	0.933881	1.04964	-0.334715	0.73784	.
run4	9	22965874	9:22965874:T:A	T	A	N	T	A	A	2427.28	9095.01	0.100466	0.104372	0.0994729	0.762269	N	ADD	57344	1.055	0.0280407	0.99858	1.1146	1.90928	0.0562262	.
run4	9	22966185	9:22966185:C:T	C	T	N	C	T	T	6355.69	25028.8	0.273651	0.273292	0.273742	0.931178	N	ADD	57344	1.01551	0.0175821	0.981107	1.05111	0.875099	0.38152	.
run4	9	22966359	9:22966359:GT:G	GT	G	N	G	GT	GT	2057.74	8373.25	0.090951	0.0884823	0.091579	0.817826	N	ADD	57344	0.995231	0.0293485	0.939598	1.05416	-0.162899	0.870598	.
run4	9	22966660	9:22966660:C:T	C	T	N	C	T	T	3051.87	11409.4	0.126093	0.131229	0.124786	0.808777	N	ADD	57344	1.04796	0.0247707	0.998298	1.10009	1.89118	0.058601	.
run4	9	22967322	9:22967322:T:A	T	A	N	T	A	A	6096.46	24028.9	0.262672	0.262146	0.262806	0.934471	N	ADD	57344	1.01352	0.0177429	0.978876	1.04938	0.756656	0.449256	.
run4	9	22967726	9:22967726:A:C	A	C	N	A	C	C	5769.81	22707.5	0.248303	0.2481	0.248354	1.00753	N	ADD	57344	1.01533	0.0174029	0.981278	1.05055	0.873941	0.38215	.
run4	9	22967902	9:22967902:A:T	A	T	N	A	T	T	6071.62	23926.7	0.261565	0.261077	0.261689	0.933445	N	ADD	57344	1.01335	0.0177639	0.978672	1.04925	0.746312	0.455479	.
run4	9	22968113	9:22968113:T:A	T	A	N	T	A	A	4510.55	18208.1	0.198091	0.193952	0.199144	0.900054	N	ADD	57344	0.994416	0.0202704	0.955683	1.03472	-0.276262	0.782347	.
run4	9	22968575	9:22968575:G:A	G	A	N	G	A	A	5764.62	22857.3	0.249564	0.247876	0.249993	0.919326	N	ADD	57344	1.01463	0.0183597	0.97877	1.05181	0.79117	0.428845	.
run4	9	22968789	9:22968789:A:C	A	C	N	A	C	C	4250.14	17177.2	0.186832	0.182755	0.187869	0.881925	N	ADD	57344	0.999692	0.021002	0.959377	1.0417	-0.0146799	0.988288	.
run4	9	22969063	9:22969063:C:A	C	A	N	A	C	C	1461.81	5978.33	0.0648729	0.0628572	0.0653856	0.82586	N	ADD	57344	0.980507	0.0338984	0.91748	1.04786	-0.580716	0.561432	.
run4	9	22969947	9:22969947:T:C	T	C	N	C	T	T	1288.99	5293.23	0.0573924	0.055426	0.0578925	0.774908	N	ADD	57344	1.01541	0.0375706	0.943327	1.09301	0.407105	0.683931	.
run4	9	22970356	9:22970356:T:A	T	A	N	T	A	A	2398.14	9898.96	0.107222	0.103119	0.108266	0.609488	N	ADD	57344	0.944667	0.031629	0.887883	1.00508	-1.79971	0.0719059	.
run4	9	22970357	9:22970357:T:C	T	C	N	T	C	C	2392.11	9873.7	0.106949	0.10286	0.10799	0.609258	N	ADD	57344	0.944745	0.0316679	0.88789	1.00524	-1.79487	0.0726745	.
run4	9	22970576	9:22970576:G:A	G	A	N	A	G	G	2495.97	9887.14	0.107972	0.107326	0.108137	0.673696	N	ADD	57344	0.998311	0.0294657	0.94229	1.05766	-0.0573678	0.954252	.
run4	9	22971376	9:22971376:A:G	A	G	N	G	A	A	11459.4	45115.4	0.493292	0.492748	0.493431	0.849452	N	ADD	57344	0.967949	0.0164832	0.937178	0.999731	-1.97631	0.0481192	.
run4	9	22972057	9:22972057:C:T	C	T	N	T	C	C	2143.73	8166.98	0.0899023	0.0921795	0.089323	0.877947	N	ADD	57344	1.00056	0.0279559	0.947209	1.05691	0.0199139	0.984112	.
run4	9	22972322	9:22972322:T:C	T	C	N	C	T	T	2214.3	8431.17	0.0928212	0.0952143	0.0922125	0.87322	N	ADD	57344	0.999105	0.0276477	0.946405	1.05474	-0.0323999	0.974153	.
run4	9	22972837	9:22972837:C:A	C	A	N	A	C	C	1575.24	6082.96	0.0667742	0.0677349	0.0665299	0.998486	N	ADD	57344	0.990199	0.0299154	0.93381	1.04999	-0.329252	0.741965	.
run4	9	22972915	9:22972915:C:T	C	T	N	T	C	C	1557.16	6005.24	0.0659389	0.0669571	0.0656799	0.982224	N	ADD	57344	0.991427	0.0303304	0.934208	1.05215	-0.283879	0.776503	.
run4	9	22972985	9:22972985:A:T	A	T	N	T	A	A	1590.12	6099.19	0.0670454	0.0683745	0.0667074	0.974746	N	ADD	57344	0.997654	0.030163	0.940383	1.05841	-0.0778833	0.937921	.
run4	9	22973194	9:22973194:A:G	A	G	N	A	G	G	1990.41	7801.68	0.0853803	0.0855871	0.0853277	0.565726	N	ADD	57344	1.07788	0.036161	1.00413	1.15704	2.0739	0.0380889	.
run4	9	22976223	9:22976223:T:G	T	G	N	T	G	G	11398	44894.8	0.490834	0.490109	0.491019	0.999045	N	ADD	57344	1.02196	0.0151899	0.99198	1.05284	1.42986	0.152757	.
run4	9	22977496	9:22977496:A:C	A	C	N	C	A	A	10021.6	39545.4	0.432189	0.430924	0.432511	0.951228	N	ADD	57344	0.966177	0.0157197	0.936863	0.996408	-2.18886	0.0286067	.
run4	9	22977654	9:22977654:G:C	G	C	N	C	G	G	9826.73	38805.2	0.424037	0.422546	0.424416	0.953067	N	ADD	57344	0.963051	0.0157446	0.933786	0.993233	-2.39123	0.0167922	.
run4	9	22978125	9:22978125:C:T	C	T	N	T	C	C	9045.72	35507.5	0.388473	0.388963	0.388349	0.914248	N	ADD	57344	1.02117	0.0163428	0.988975	1.0544	1.28162	0.199977	.
run4	9	22978299	9:22978299:T:G	T	G	N	G	T	T	10926.5	42511.6	0.465943	0.469835	0.464954	0.882528	N	ADD	57344	1.03248	0.0161841	1.00024	1.06575	1.97474	0.0482974	.
run4	9	22980444	9:22980444:G:A	G	A	N	A	G	G	5764.89	23098.3	0.251667	0.247889	0.252628	0.894174	N	ADD	57344	1.00383	0.0184514	0.96818	1.0408	0.207416	0.835685	.
run4	9	22980488	9:22980488:A:G	A	G	N	A	G	G	8273.66	32004.6	0.351198	0.355764	0.350037	0.878229	N	ADD	57344	1.02796	0.0167078	0.994845	1.06218	1.65063	0.0988131	.
run4	9	22980493	9:22980493:T:C	T	C	N	C	T	T	1766.56	6840.95	0.0750516	0.0759617	0.0748201	0.927726	N	ADD	57344	0.999893	0.0294307	0.943848	1.05927	-0.00363051	0.997103	.
run4	9	22980738	9:22980738:A:C	A	C	N	A	C	C	8099	31204.9	0.342702	0.348254	0.34129	0.860716	N	ADD	57344	1.03261	0.0169286	0.99891	1.06744	1.89551	0.0580245	.
run4	9	22980754	9:22980754:TA:TAA	T	TA	N	TA	T	T	7238.44	27642.4	0.304137	0.31125	0.302328	0.856349	N	ADD	57344	1.02344	0.017518	0.9889	1.05919	1.32279	0.185906	.
run4	9	22980754	9:22980754:TA:T	TA	T	N	T	TA	TA	6051.3	24254.9	0.264249	0.260204	0.265278	0.902207	N	ADD	57344	0.96305	0.0180291	0.929613	0.997689	-2.08829	0.0367719	.
run4	9	22980783	9:22980783:CA:C	CA	C	N	C	CA	CA	2951.26	11593.6	0.126821	0.126903	0.1268	0.501199	N	ADD	57344	0.992354	0.0315445	0.932859	1.05564	-0.243322	0.807756	.
run4	9	22981298	9:22981298:A:G	A	G	N	G	A	A	9155.89	35973.8	0.3935	0.3937	0.393449	0.950671	N	ADD	57344	0.97811	0.0158825	0.948131	1.00904	-1.39357	0.163446	.
run4	9	22982002	9:22982002:C:T	C	T	N	T	C	C	11224.5	44206.2	0.483317	0.48265	0.483487	1.00057	N	ADD	57344	0.97074	0.0152124	0.942224	1.00012	-1.95213	0.0509231	.
run4	9	22982894	9:22982894:C:A	C	A	N	A	C	C	11051.4	43247.3	0.473447	0.475206	0.472999	0.949476	N	ADD	57344	0.979615	0.0156302	0.95006	1.01009	-1.31767	0.187613	.
run4	9	22983369	9:22983369:G:A	G	A	N	A	G	G	6528.98	25587.5	0.280033	0.280744	0.279853	0.977301	N	ADD	57344	0.98531	0.0169477	0.953118	1.01859	-0.873228	0.382539	.
run4	9	22983379	9:22983379:G:T	G	T	N	T	G	G	8920.01	34673.5	0.380105	0.383557	0.379227	0.965307	N	ADD	57344	0.990276	0.0159471	0.959802	1.02172	-0.612777	0.540024	.
run4	9	22983472	9:22983472:G:A	G	A	N	A	G	G	2164.81	8252.32	0.0908302	0.0930863	0.0902564	0.959549	N	ADD	57344	0.999097	0.0266144	0.948316	1.0526	-0.0339555	0.972913	.
run4	9	22983864	9:22983864:C:T	C	T	N	T	C	C	6102.53	24271.8	0.264843	0.262407	0.265463	0.995224	N	ADD	57344	0.971664	0.0171366	0.939571	1.00485	-1.67739	0.0934657	.
run4	9	22984278	9:22984278:A:T	A	T	N	T	A	A	4296.89	16656.7	0.182701	0.184765	0.182176	0.917206	N	ADD	57344	1.00747	0.0201932	0.968377	1.04814	0.368626	0.712406	.
run4	9	22984835	9:22984835:C:T	C	T	N	T	C	C	5764.79	23080.7	0.251513	0.247884	0.252436	0.991185	N	ADD	57344	1.02071	0.0178158	0.985682	1.05698	1.15048	0.249947	.
run4	9	22985180	9:22985180:T:G	T	G	N	G	T	T	9283.47	36490.9	0.399121	0.399186	0.399104	0.959262	N	ADD	57344	1.02132	0.0156611	0.990446	1.05316	1.34699	0.177983	.
run4	9	22985604	9:22985604:C:T	C	T	N	C	T	T	9021.67	35031.7	0.384115	0.387929	0.383145	1.00966	N	ADD	57344	1.00035	0.0154129	0.970584	1.03103	0.0228141	0.981799	.
run4	9	22985856	9:22985856:C:T	C	T	N	T	C	C	6842.94	27059.8	0.295609	0.294244	0.295956	0.990441	N	ADD	57344	1.02937	0.0167893	0.996052	1.06381	1.72433	0.0846485	.
run4	9	22985934	9:22985934:A:T	A	T	N	T	A	A	7265.96	28721.6	0.313787	0.312434	0.314131	0.984382	N	ADD	57344	0.9762	0.0163222	0.945465	1.00793	-1.47578	0.140003	.
run4	9	22986049	9:22986049:C:T	C	T	N	T	C	C	6992.46	27743.6	0.302874	0.300673	0.303434	1.01123	N	ADD	57344	1.02611	0.0165282	0.9934	1.05989	1.55932	0.118922	.
run4	9	22986069	9:22986069:A:G	A	G	N	G	A	A	2265.95	8661.01	0.0952755	0.0974351	0.0947262	0.953077	N	ADD	57344	0.994243	0.0261738	0.944525	1.04658	-0.220584	0.825416	.
run4	9	22986170	9:22986170:A:G	A	G	N	G	A	A	4402.68	16972.8	0.186379	0.189314	0.185633	0.91878	N	ADD	57344	1.01597	0.0199969	0.976921	1.05658	0.79233	0.428168	.
run4	9	22986320	9:22986320:C:G	C	G	N	G	C	C	7034.09	27897.9	0.304582	0.302463	0.305121	0.987573	N	ADD	57344	1.02676	0.0166819	0.993732	1.06089	1.58303	0.113414	.
run4	9	22987003	9:22987003:T:C	T	C	N	C	T	T	5091.05	20272.1	0.221149	0.218913	0.221718	1.00049	N	ADD	57344	1.01297	0.0182998	0.977284	1.04996	0.704304	0.481243	.
run4	9	22987088	9:22987088:G:A	G	A	N	A	G	G	3272	12502.8	0.137545	0.140695	0.136744	0.958137	N	ADD	57344	1.00871	0.0222415	0.965683	1.05366	0.38995	0.696573	.
run4	9	22987182	9:22987182:G:A	G	A	N	A	G	G	7019.49	27877.7	0.30428	0.301836	0.304901	0.957244	N	ADD	57344	0.960523	0.0168167	0.92938	0.992709	-2.39511	0.0166156	.
run4	9	22987381	9:22987381:G:C	G	C	N	C	G	G	3824.5	14596.2	0.160616	0.164452	0.15964	0.950134	N	ADD	57344	1.01506	0.0210688	0.973998	1.05785	0.709471	0.478032	.
run4	9	22988063	9:22988063:G:A	G	A	N	G	A	A	6400.92	25012.2	0.273901	0.275238	0.273561	0.903934	N	ADD	57344	1.0061	0.0176189	0.97195	1.04145	0.345173	0.729965	.
run4	9	22988151	9:22988151:T:A	T	A	N	A	T	T	3811.86	15426.6	0.167746	0.163909	0.168722	0.759428	N	ADD	57344	0.996642	0.0240661	0.950724	1.04478	-0.139755	0.888853	.
run4	9	22988613	9:22988613:T:C	T	C	N	C	T	T	2950.55	12166.9	0.131814	0.126873	0.13307	0.795735	N	ADD	57344	0.955423	0.0253826	0.909055	1.00416	-1.79655	0.0724069	.
run4	9	22988627	9:22988627:T:TAA	T	TAA	N	TAA	T	T	9577.13	37410.6	0.4097	0.411813	0.409163	0.935763	N	ADD	57344	0.985019	0.0159247	0.954749	1.01625	-0.947879	0.343191	.
run4	9	22988809	9:22988809:G:C	G	C	N	C	G	G	5794.22	23132.8	0.252223	0.249149	0.253005	0.927733	N	ADD	57344	1.02267	0.018401	0.986445	1.06023	1.21829	0.223115	.
run4	9	22988872	9:22988872:C:CTA	C	CTA	N	CTA	C	C	2331.37	8898.99	0.097921	0.100248	0.097329	0.943063	N	ADD	57344	0.997972	0.0259851	0.948418	1.05011	-0.0781358	0.93772	.
run4	9	22990144	9:22990144:C:T	C	T	N	C	T	T	8850.05	34493.5	0.377926	0.380549	0.377259	0.909389	N	ADD	57344	1.00019	0.0162782	0.968782	1.03261	0.0116367	0.990715	.
run4	9	22990235	9:22990235:G:A	G	A	N	A	G	G	6314.28	24986.7	0.272923	0.271512	0.273281	0.922446	N	ADD	57344	0.973173	0.0176143	0.940149	1.00736	-1.54382	0.122633	.
run4	9	22990261	9:22990261:TA:T	TA	T	N	T	TA	TA	2617.29	10122.6	0.111083	0.112543	0.110712	0.958002	N	ADD	57344	0.977302	0.0245551	0.931381	1.02549	-0.935026	0.349775	.
run4	9	22990408	9:22990408:A:G	A	G	N	G	A	A	2085.56	7995.77	0.0879023	0.0896785	0.0874505	0.998782	N	ADD	57344	0.995151	0.0264908	0.9448	1.04818	-0.183494	0.85441	.
run4	9	22990586	9:22990586:C:T	C	T	N	T	C	C	1965.95	7566.06	0.0831125	0.0845353	0.0827507	0.982933	N	ADD	57344	0.991233	0.0273922	0.93942	1.0459	-0.321456	0.747865	.
run4	9	22991303	9:22991303:T:C	T	C	N	C	T	T	11278.3	44206.2	0.483786	0.484962	0.483488	0.892597	N	ADD	57344	1.03687	0.0163872	1.00409	1.07071	2.20926	0.0271566	.
run4	9	22991809	9:22991809:T:C	T	C	N	T	C	C	2682.06	10622.1	0.116003	0.115328	0.116174	0.580442	N	ADD	57344	0.973089	0.0312579	0.915262	1.03457	-0.872746	0.382802	.
run4	9	22992821	9:22992821:T:TATATAC	T	TATATAC	N	TATATAC	T	T	8966.42	35821.7	0.390521	0.385553	0.391785	0.585709	N	ADD	57344	0.990644	0.0205322	0.95157	1.03132	-0.4578	0.647096	.
run4	9	22994050	9:22994050:T:A	T	A	N	A	T	T	1989.66	8075.67	0.0877628	0.0855549	0.0883244	0.851253	N	ADD	57344	0.99611	0.0301994	0.938861	1.05685	-0.129062	0.897308	.
run4	9	22995644	9:22995644:C:G	C	G	N	G	C	C	1145.32	4689.24	0.0508733	0.0492482	0.0512867	0.825347	N	ADD	57344	0.991496	0.038984	0.91856	1.07022	-0.219077	0.82659	.
run4	9	22995974	9:22995974:T:TA	T	TA	N	TA	T	T	9658.85	37546.8	0.411601	0.415327	0.410653	0.580482	N	ADD	57344	1.04392	0.0198295	1.00413	1.0853	2.16782	0.0301722	.
run4	9	22996128	9:22996128:C:T	C	T	N	T	C	C	7428.54	28716.2	0.315157	0.319425	0.314072	0.649165	N	ADD	57344	1.04182	0.0199227	1.00192	1.0833	2.05625	0.039758	.
run4	9	22996979	9:22996979:T:A	T	A	N	A	T	T	2492.09	9876.19	0.107843	0.107159	0.108017	0.967375	N	ADD	57344	1.01237	0.0253632	0.963273	1.06397	0.484651	0.627924	.
run4	9	22998086	9:22998086:T:C	T	C	N	C	T	T	1559.48	5961.43	0.0655771	0.067057	0.0652007	0.901395	N	ADD	57344	1.04452	0.0316096	0.981775	1.11128	1.37807	0.168181	.
run4	9	22998209	9:22998209:C:T	C	T	N	T	C	C	2422.11	9589.73	0.104735	0.10415	0.104884	0.998178	N	ADD	57344	1.01481	0.0251591	0.965982	1.06611	0.584323	0.559003	.

### Sheet: Table S8 BBJ Conditional Analys
Table S8 | Conditional analysis in East Asian BBJ (build 37). Conditional analysis was performed using PLINK2. The column “iter” indicates the iteration of the analysis: “run 1” corresponds to the unconditioned CAD association, while subsequent runs condition on the lead SNP(s) from the previous step.
iter	CHROM	POS	ID	REF	ALT	PROVISIONAL_REF?	A1	OMITTED	AX	A1_CASE_CT	A1_CTRL_CT	A1_FREQ	A1_CASE_FREQ	A1_CTRL_FREQ	MACH_R2	FIRTH?	TEST	OBS_CT	OR	LOG(OR)_SE	L95	U95	Z_STAT	P	ERRCODE
1	9	22092924	9:22092924:A:G	A	G	N	G	A	A	26093.5	131874	0.47412	0.510476	0.467532	1.00221	N	ADD	166590	1.1875	0.00979008	1.16493	1.21051	17.5535	5.59455e-69	.
1	9	22096055	9:22096055:A:G	A	G	N	G	A	A	26133.7	132065	0.474816	0.511263	0.468211	1.00798	N	ADD	166590	1.18683	0.00976127	1.16434	1.20975	17.5472	6.24367e-69	.
1	9	22098619	9:22098619:A:G	A	G	N	G	A	A	26092.2	131866	0.474092	0.51045	0.467504	1.00763	N	ADD	166590	1.18634	0.0097627	1.16385	1.20925	17.5023	1.3768e-68	.
1	9	22098574	9:22098574:A:G	A	G	N	G	A	A	26087.8	131853	0.474042	0.510364	0.467459	1.00788	N	ADD	166590	1.18607	0.00976138	1.16359	1.20898	17.4816	1.97855e-68	.
1	9	22103183	9:22103183:G:T	G	T	N	T	G	G	25754.6	130262	0.468265	0.503846	0.461817	1.00131	N	ADD	166590	1.18334	0.00979703	1.16084	1.20628	17.1831	3.55496e-66	.
1	9	22114495	9:22114495:A:G	A	G	N	G	A	A	26630.3	135136	0.485522	0.520977	0.479097	1.00782	N	ADD	166590	1.1807	0.00976554	1.15832	1.20352	17.0098	6.94678e-65	.
1	9	22115026	9:22115026:A:G	A	G	N	G	A	A	26281.8	133410	0.479295	0.51416	0.472977	1.00785	N	ADD	166590	1.17693	0.00976136	1.15463	1.19966	16.6892	1.56983e-62	.
1	9	22116220	9:22116220:T:C	T	C	N	C	T	T	26293.6	133491	0.479574	0.514391	0.473265	1.0051	N	ADD	166590	1.17717	0.00977465	1.15484	1.19994	16.6877	1.6099e-62	.
1	9	22115286	9:22115286:T:C	T	C	N	C	T	T	26276.5	133395	0.479235	0.514056	0.472924	1.00697	N	ADD	166590	1.17688	0.00976556	1.15456	1.19962	16.6773	1.91621e-62	.
1	9	22121349	9:22121349:A:T	A	T	N	T	A	A	27157.3	138560	0.49738	0.531287	0.491236	0.996812	N	ADD	166590	1.17497	0.00982867	1.15255	1.19782	16.4054	1.75022e-60	.
1	9	22120482	9:22120482:C:CT	C	CT	N	CT	C	C	27130.7	138422	0.496887	0.530768	0.490747	0.995052	N	ADD	166590	1.17499	0.00983692	1.15255	1.19786	16.3932	2.13894e-60	.
1	9	22119195	9:22119195:T:C	T	C	N	C	T	T	27187.5	138756	0.498061	0.531879	0.491932	0.994112	N	ADD	166590	1.17491	0.00984206	1.15246	1.1978	16.3779	2.74862e-60	.
1	9	22125347	9:22125347:A:C	A	C	N	C	A	A	27123.8	138329	0.496586	0.530633	0.490416	1.00659	N	ADD	166590	1.17362	0.00977852	1.15134	1.19633	16.3722	3.02196e-60	.
1	9	22124630	9:22124630:A:G	A	G	N	G	A	A	27056.5	137984	0.495349	0.529315	0.489194	1.00695	N	ADD	166590	1.17314	0.00977656	1.15087	1.19583	16.3331	5.73496e-60	.
1	9	22124450	9:22124450:A:G	A	G	N	G	A	A	27052.4	137956	0.495254	0.529236	0.489096	1.00705	N	ADD	166590	1.17309	0.00977618	1.15083	1.19579	16.33	6.0398e-60	.
1	9	22123766	9:22123766:A:C	A	C	N	C	A	A	27061.3	138021	0.495476	0.52941	0.489326	1.00532	N	ADD	166590	1.17325	0.00978463	1.15097	1.19597	16.3298	6.06277e-60	.
1	9	22124477	9:22124477:A:G	A	G	N	G	A	A	27053.1	137961	0.49527	0.529249	0.489113	1.00726	N	ADD	166590	1.17304	0.0097752	1.15078	1.19573	16.3265	6.39274e-60	.
1	9	22124123	9:22124123:T:A	T	A	N	A	T	T	27088.3	138169	0.496	0.529938	0.48985	1.00556	N	ADD	166590	1.1732	0.00978388	1.15092	1.19591	16.3262	6.42238e-60	.
1	9	22125503	9:22125503:G:C	G	C	N	C	G	G	27071	138085	0.495696	0.529599	0.489552	1.0069	N	ADD	166590	1.17294	0.00977727	1.15068	1.19563	16.3146	7.77176e-60	.
1	9	22103813	9:22103813:A:G	A	G	N	A	G	G	15862.4	98019.3	0.341803	0.310322	0.347507	1.00854	N	ADD	166590	0.846672	0.0104861	0.829448	0.864253	-15.8727	9.7964e-57	.
1	9	22099568	9:22099568:C:A	C	A	N	C	A	A	15845.2	97904.2	0.341405	0.309985	0.347099	1.00678	N	ADD	166590	0.846545	0.0104983	0.829304	0.864144	-15.8685	1.04784e-56	.
1	9	22103341	9:22103341:T:G	T	G	N	T	G	G	15860.5	97993.1	0.341718	0.310285	0.347414	1.00807	N	ADD	166590	0.846775	0.0104888	0.829545	0.864363	-15.857	1.2579e-56	.
1	9	22102165	9:22102165:C:T	C	T	N	C	T	T	15875.5	98069.7	0.341993	0.310577	0.347686	1.00626	N	ADD	166590	0.846683	0.010496	0.829443	0.864281	-15.8564	1.26877e-56	.
1	9	22101702	9:22101702:T:C	T	C	N	T	C	C	15557.6	96150.9	0.33528	0.304358	0.340883	0.987698	N	ADD	166590	0.845024	0.0106515	0.827565	0.86285	-15.809	2.69568e-56	.
1	9	22091069	9:22091069:C:T	C	T	N	C	T	T	15910.3	98218.1	0.342543	0.31126	0.348212	1.00452	N	ADD	166590	0.847211	0.0104984	0.829956	0.864824	-15.7934	3.4563e-56	.
1	9	22091924	9:22091924:G:T	G	T	N	G	T	T	15909.6	98203.6	0.342497	0.311245	0.348161	1.00294	N	ADD	166590	0.847107	0.0105075	0.82984	0.864733	-15.7914	3.56596e-56	.
1	9	22090935	9:22090935:C:T	C	T	N	C	T	T	15971.7	98530.3	0.343664	0.312459	0.349319	1.00007	N	ADD	166590	0.847342	0.0105124	0.830063	0.864982	-15.7576	6.08697e-56	.
1	9	22090936	9:22090936:T:G	T	G	N	T	G	G	15971.1	98520.1	0.343632	0.312448	0.349283	1.00002	N	ADD	166590	0.847438	0.0105128	0.830155	0.86508	-15.7463	7.2791e-56	.
1	9	22093299	9:22093299:A:T	A	T	N	A	T	T	15987.3	98578.7	0.343856	0.312765	0.349491	0.9998	N	ADD	166590	0.847831	0.0105122	0.830541	0.86548	-15.703	1.44145e-55	.
1	9	22100176	9:22100176:G:C	G	C	N	G	C	C	15764.8	97301.9	0.339356	0.308413	0.344964	1.00594	N	ADD	166590	0.848525	0.0105156	0.831216	0.866195	-15.6202	5.30455e-55	.
1	9	22124140	9:22124140:A:T	A	T	N	A	T	T	15842.5	97523.7	0.340255	0.309932	0.34575	0.975403	N	ADD	166590	0.847075	0.0106713	0.829542	0.864979	-15.5526	1.52823e-54	.
1	9	22124504	9:22124504:A:T	A	T	N	A	T	T	15862.8	97629.8	0.340634	0.310329	0.346126	0.973898	N	ADD	166590	0.847022	0.0106762	0.829482	0.864932	-15.5514	1.55761e-54	.
1	9	22116046	9:22116046:A:G	A	G	N	A	G	G	15740.3	97119.4	0.338735	0.307932	0.344317	1.00875	N	ADD	166590	0.849297	0.0105062	0.831988	0.866967	-15.5476	1.65118e-54	.
1	9	22115959	9:22115959:A:G	A	G	N	A	G	G	15739.7	97116.6	0.338725	0.307921	0.344307	1.00894	N	ADD	166590	0.849318	0.0105052	0.83201	0.866987	-15.5467	1.67628e-54	.
1	9	22115589	9:22115589:A:T	A	T	N	A	T	T	15741.4	97124.7	0.338754	0.307955	0.344336	1.00891	N	ADD	166590	0.849349	0.0105052	0.83204	0.867018	-15.5432	1.76808e-54	.
1	9	22116071	9:22116071:T:C	T	C	N	T	C	C	15778	97324.8	0.339465	0.30867	0.345045	1.00819	N	ADD	166590	0.84944	0.0105021	0.832134	0.867106	-15.5376	1.92978e-54	.
1	9	22124744	9:22124744:C:G	C	G	N	C	G	G	15869.4	97650.8	0.340717	0.310458	0.346201	0.973073	N	ADD	166590	0.847173	0.0106795	0.829625	0.865092	-15.5299	2.17886e-54	.
1	9	22105927	9:22105927:T:C	T	C	N	T	C	C	15763.9	97235.9	0.339155	0.308394	0.34473	1.00522	N	ADD	166590	0.849342	0.0105201	0.832009	0.867036	-15.522	2.46083e-54	.
1	9	22112427	9:22112427:A:G	A	G	N	A	G	G	15734.5	97065.3	0.338555	0.307819	0.344125	1.0066	N	ADD	166590	0.849367	0.0105187	0.832036	0.86706	-15.5213	2.48769e-54	.
1	9	22112599	9:22112599:T:C	T	C	N	T	C	C	15749.2	97145.2	0.338839	0.308108	0.344408	1.006	N	ADD	166590	0.849381	0.0105192	0.832049	0.867075	-15.519	2.58131e-54	.
1	9	22106731	9:22106731:T:A	T	A	N	T	A	A	15818.2	97526	0.340189	0.309456	0.345759	1.00181	N	ADD	166590	0.849339	0.0105291	0.831991	0.867049	-15.5091	3.01182e-54	.
1	9	22110131	9:22110131:T:C	T	C	N	T	C	C	15728	97021	0.338403	0.307691	0.343968	1.0057	N	ADD	166590	0.849447	0.0105242	0.832105	0.86715	-15.5043	3.24526e-54	.
1	9	22087473	9:22087473:T:C	T	C	N	T	C	C	15621.9	96327.4	0.336003	0.305617	0.341509	0.986935	N	ADD	166590	0.847901	0.0106422	0.830398	0.865773	-15.5035	3.28692e-54	.
1	9	22111584	9:22111584:T:TATTTG	T	TATTTG	N	T	TATTTG	TATTTG	15718.2	96955.4	0.338176	0.3075	0.343735	1.00561	N	ADD	166590	0.849516	0.0105266	0.832169	0.867225	-15.493	3.8699e-54	.
1	9	22088260	9:22088260:C:T	C	T	N	C	T	T	16232.8	99894.4	0.348542	0.317568	0.354155	1.00867	N	ADD	166590	0.851032	0.0104214	0.833825	0.868593	-15.4783	4.86353e-54	.
1	9	22088094	9:22088094:A:G	A	G	N	A	G	G	16234.9	99892.9	0.348544	0.317609	0.35415	1.00749	N	ADD	166590	0.851049	0.0104274	0.833832	0.868621	-15.4675	5.74829e-54	.
1	9	22088090	9:22088090:A:T	A	T	N	A	T	T	16236	99894.5	0.348552	0.31763	0.354156	1.00712	N	ADD	166590	0.851056	0.0104292	0.833836	0.868631	-15.464	6.06799e-54	.
1	9	22090301	9:22090301:C:A	C	A	N	C	A	A	16427.1	100753	0.351702	0.32137	0.357199	0.992254	N	ADD	166590	0.851818	0.0104821	0.834496	0.869499	-15.3007	7.56607e-53	.
1	9	22090603	9:22090603:C:T	C	T	N	C	T	T	16377.1	100470	0.350703	0.320391	0.356196	0.99557	N	ADD	166590	0.852258	0.0104712	0.834945	0.86993	-15.2672	1.26505e-52	.
1	9	22090521	9:22090521:G:A	G	A	N	G	A	A	16377.3	100471	0.350705	0.320394	0.356198	0.995694	N	ADD	166590	0.852285	0.0104705	0.834972	0.869956	-15.2653	1.30273e-52	.
1	9	22112241	9:22112241:A:C	A	C	N	A	C	C	15314.4	94442.9	0.329423	0.299601	0.334828	0.999667	N	ADD	166590	0.850376	0.0106341	0.832836	0.868286	-15.2412	1.88325e-52	.
1	9	22094796	9:22094796:A:C	A	C	N	A	C	C	16651	101710	0.355245	0.325749	0.360591	0.97978	N	ADD	166590	0.854503	0.010511	0.837079	0.872289	-14.9591	1.35868e-50	.
1	9	22094330	9:22094330:A:G	A	G	N	A	G	G	16654.1	101723	0.355296	0.32581	0.360639	0.979528	N	ADD	166590	0.854521	0.010512	0.837095	0.872309	-14.9558	1.42778e-50	.
1	9	22114469	9:22114469:G:C	G	C	N	G	C	C	18502.6	111716	0.390834	0.361973	0.396065	0.966039	N	ADD	166590	0.861098	0.0103428	0.843818	0.878732	-14.459	2.20029e-47	.
1	9	22092257	9:22092257:G:A	G	A	N	G	A	A	14560.1	89605.8	0.312641	0.284844	0.317679	0.984132	N	ADD	166590	0.855534	0.0108743	0.837492	0.873964	-14.3484	1.08974e-46	.
1	9	22085598	9:22085598:T:C	T	C	N	T	C	C	23671.7	140487	0.492703	0.463097	0.498068	0.989367	N	ADD	166590	0.868105	0.00985998	0.85149	0.885044	-14.3451	1.14312e-46	.
1	9	22072638	9:22072638:G:A	G	A	N	G	A	A	23203.3	137524	0.482403	0.453935	0.487562	1.00724	N	ADD	166590	0.873844	0.00978521	0.857245	0.890765	-13.7813	3.30214e-43	.
1	9	22072719	9:22072719:A:G	A	G	N	A	G	G	23227.7	137633	0.482805	0.454412	0.48795	1.00561	N	ADD	166590	0.873955	0.00979277	0.857341	0.890892	-13.7577	4.57844e-43	.
1	9	22071751	9:22071751:G:A	G	A	N	G	A	A	20363.7	121182	0.424832	0.398381	0.429625	0.998145	N	ADD	166590	0.879224	0.00997972	0.862193	0.89659	-12.8978	4.63303e-38	.
1	9	22077085	9:22077085:A:C	A	C	N	A	C	C	14332.6	86727	0.303318	0.280394	0.307473	1.00061	N	ADD	166590	0.877211	0.0108336	0.858781	0.896036	-12.0927	1.15427e-33	.
1	9	22072301	9:22072301:G:C	G	C	N	G	C	C	14357	86795.9	0.303598	0.280871	0.307717	1.00293	N	ADD	166590	0.878092	0.0108181	0.85967	0.896909	-12.0173	2.88175e-33	.
1	9	22083404	9:22083404:C:T	C	T	N	C	T	T	15291.3	92139.3	0.32244	0.29915	0.326661	1.00951	N	ADD	166590	0.881312	0.0105828	0.86322	0.899783	-11.9387	7.44041e-33	.
1	9	22084310	9:22084310:C:T	C	T	N	C	T	T	15334.6	92374.4	0.323276	0.299996	0.327495	1.00916	N	ADD	166590	0.881763	0.010576	0.863674	0.900232	-11.8979	1.21426e-32	.
1	9	22081397	9:22081397:G:T	G	T	N	G	T	T	15296.1	92094.6	0.32232	0.299243	0.326503	1.0062	N	ADD	166590	0.881857	0.0105996	0.863726	0.900369	-11.8613	1.88073e-32	.
1	9	22081850	9:22081850:C:T	C	T	N	C	T	T	15295.5	92087.5	0.322297	0.299231	0.326477	1.00652	N	ADD	166590	0.881968	0.010598	0.863837	0.900479	-11.8513	2.11972e-32	.
1	9	22077543	9:22077543:C:T	C	T	N	C	T	T	14394.1	86856.3	0.303891	0.281596	0.307931	0.990443	N	ADD	166590	0.880069	0.0108763	0.861507	0.89903	-11.7462	7.38375e-32	.
1	9	21998660	9:21998660:G:A	G	A	N	G	A	A	19331.4	114118	0.400531	0.378186	0.40458	0.994138	N	ADD	166590	0.891881	0.0100878	0.874421	0.909691	-11.3427	8.06487e-30	.
1	9	21995882	9:21995882:C:T	C	T	N	T	C	C	19116	112847	0.396072	0.373974	0.400076	0.980784	N	ADD	166590	0.891472	0.0101765	0.873867	0.909431	-11.2889	1.48861e-29	.
1	9	22124472	9:22124472:C:T	C	T	N	T	C	C	18140	93107.1	0.333895	0.354879	0.330092	0.877892	N	ADD	166590	1.13137	0.0109414	1.10736	1.15589	11.2806	1.63635e-29	.
1	9	22125913	9:22125913:C:T	C	T	N	C	T	T	22778.8	132919	0.467309	0.445629	0.471238	0.862597	N	ADD	166590	0.888204	0.0105897	0.869959	0.906832	-11.1952	4.30381e-29	.
1	9	22061562	9:22061562:C:A	C	A	N	C	A	A	16959.1	101151	0.354493	0.331777	0.358609	0.987666	N	ADD	166590	0.890149	0.0104104	0.87217	0.908498	-11.1779	5.233e-29	.
1	9	22071750	9:22071750:C:T	C	T	N	C	T	T	11679.3	71068.9	0.248359	0.228487	0.25196	0.995766	N	ADD	166590	0.879842	0.0116018	0.860061	0.900078	-11.0339	2.62339e-28	.
1	9	22069354	9:22069354:A:AT	A	AT	N	A	AT	AT	11622.6	70671.4	0.246996	0.227378	0.250551	1.00178	N	ADD	166590	0.881303	0.011584	0.86152	0.901542	-10.9076	1.06065e-27	.
1	9	22068652	9:22068652:G:A	G	A	N	G	A	A	12227.6	74118.7	0.259158	0.239212	0.262773	1.00336	N	ADD	166590	0.883594	0.0113762	0.864111	0.903517	-10.8786	1.45745e-27	.
1	9	22067276	9:22067276:T:A	T	A	N	T	A	A	12230.5	74126.2	0.259189	0.239269	0.262799	1.00207	N	ADD	166590	0.883644	0.0113828	0.864148	0.903579	-10.8674	1.64809e-27	.
1	9	22067830	9:22067830:G:A	G	A	N	G	A	A	12229.2	74119.6	0.259166	0.239245	0.262776	1.00292	N	ADD	166590	0.883699	0.0113782	0.86421	0.903628	-10.8663	1.66905e-27	.
1	9	22067004	9:22067004:G:A	G	A	N	G	A	A	12229.8	74118.6	0.259164	0.239255	0.262772	1.0016	N	ADD	166590	0.883653	0.0113857	0.864152	0.903594	-10.8637	1.71598e-27	.
1	9	22022376	9:22022376:C:T	C	T	N	T	C	C	16009.7	95265.1	0.333978	0.313204	0.337743	0.99334	N	ADD	166590	0.895133	0.0105362	0.876838	0.91381	-10.5145	7.4111e-26	.
1	9	22065657	9:22065657:G:C	G	C	N	G	C	C	11949.9	72295	0.252851	0.23378	0.256307	0.999873	N	ADD	166590	0.88661	0.0114866	0.866873	0.906797	-10.4774	1.09685e-25	.
1	9	22049891	9:22049891:TA:T	TA	T	N	TA	T	T	15612.2	92900.6	0.325688	0.305428	0.32936	0.955547	N	ADD	166590	0.893504	0.0108186	0.874758	0.912653	-10.4084	2.27063e-25	.
1	9	22041443	9:22041443:T:C	T	C	N	T	C	C	16615.4	98614.4	0.345849	0.325052	0.349617	1.00499	N	ADD	166590	0.897644	0.0103749	0.879576	0.916084	-10.408	2.28073e-25	.
1	9	22052810	9:22052810:G:C	G	C	N	G	C	C	16634.5	98717	0.346214	0.325427	0.349981	1.00447	N	ADD	166590	0.897681	0.0103749	0.879611	0.916122	-10.404	2.37717e-25	.
1	9	22048683	9:22048683:G:A	G	A	N	G	A	A	16638.7	98735.2	0.346281	0.32551	0.350046	1.00398	N	ADD	166590	0.897676	0.0103769	0.879603	0.91612	-10.4026	2.41348e-25	.
1	9	22048859	9:22048859:T:C	T	C	N	T	C	C	16639.5	98737.7	0.346291	0.325524	0.350054	1.00403	N	ADD	166590	0.897706	0.0103765	0.879633	0.91615	-10.3998	2.48509e-25	.
1	9	22049555	9:22049555:C:T	C	T	N	C	T	T	16640.5	98742.3	0.346308	0.325545	0.35007	1.00394	N	ADD	166590	0.897719	0.0103767	0.879646	0.916164	-10.398	2.53109e-25	.
1	9	22048391	9:22048391:C:T	C	T	N	C	T	T	16639.7	98737.1	0.34629	0.325529	0.350052	1.00409	N	ADD	166590	0.897734	0.0103762	0.879661	0.916178	-10.3971	2.55662e-25	.
1	9	22053687	9:22053687:A:G	A	G	N	A	G	G	16596.5	98495.1	0.345434	0.324683	0.349194	1.00415	N	ADD	166590	0.897902	0.0103831	0.879814	0.916362	-10.3721	3.32016e-25	.
1	9	22053709	9:22053709:A:G	A	G	N	A	G	G	16602.9	98527.3	0.345549	0.324808	0.349308	1.00363	N	ADD	166590	0.897898	0.0103849	0.879807	0.916361	-10.3707	3.37082e-25	.
1	9	22043819	9:22043819:T:C	T	C	N	T	C	C	16643.3	98756.8	0.34636	0.325598	0.350122	1.00714	N	ADD	166590	0.898137	0.0103598	0.880085	0.91656	-10.3702	3.3897e-25	.
1	9	22050613	9:22050613:A:G	A	G	N	A	G	G	16609.2	98556.1	0.345655	0.324931	0.34941	1.00388	N	ADD	166590	0.898004	0.010382	0.879916	0.916464	-10.3622	3.68269e-25	.
1	9	22056499	9:22056499:G:A	G	A	N	G	A	A	16685.1	98981.4	0.347159	0.326416	0.350918	1.00586	N	ADD	166590	0.898228	0.0103593	0.880174	0.916652	-10.3609	3.73592e-25	.
1	9	22055048	9:22055048:A:G	A	G	N	A	G	G	16605.3	98525	0.34555	0.324856	0.3493	1.00421	N	ADD	166590	0.89816	0.0103816	0.880069	0.916622	-10.346	4.36565e-25	.
1	9	22076795	9:22076795:A:G	A	G	N	A	G	G	11297.9	68507.6	0.239527	0.221024	0.24288	0.979032	N	ADD	166590	0.885419	0.0118459	0.865098	0.906216	-10.2732	9.30664e-25	.
1	9	22020493	9:22020493:G:A	G	A	N	A	G	G	16775.3	99300	0.348386	0.328181	0.352048	0.992653	N	ADD	166590	0.899101	0.0104143	0.880935	0.917641	-10.2129	1.73669e-24	.
1	9	22026834	9:22026834:G:C	G	C	N	G	C	C	16712.3	99008.7	0.347323	0.326949	0.351015	1.00598	N	ADD	166590	0.89967	0.0103542	0.881596	0.918114	-10.2111	1.769e-24	.
1	9	22023795	9:22023795:T:A	T	A	N	T	A	A	16841.3	99707.2	0.349807	0.329473	0.353492	1.00406	N	ADD	166590	0.899779	0.0103448	0.881719	0.918209	-10.2086	1.81413e-24	.
1	9	22028801	9:22028801:A:G	A	G	N	A	G	G	16705.8	98973.2	0.347197	0.326821	0.350889	1.00701	N	ADD	166590	0.899742	0.0103499	0.881674	0.91818	-10.2076	1.83327e-24	.
1	9	22072264	9:22072264:A:G	A	G	N	A	G	G	11295.1	68452.8	0.239354	0.22097	0.242685	0.982615	N	ADD	166590	0.886348	0.0118278	0.866037	0.907135	-10.2002	1.97893e-24	.
1	9	22024351	9:22024351:C:T	C	T	N	T	C	C	16740.8	99112	0.347718	0.327505	0.351381	0.996734	N	ADD	166590	0.899415	0.0103974	0.881272	0.917932	-10.1959	2.06821e-24	.
1	9	22025067	9:22025067:A:T	A	T	N	A	T	T	16895.2	99995.9	0.350835	0.330527	0.354515	1.00291	N	ADD	166590	0.899928	0.0103435	0.881868	0.918359	-10.1939	2.11196e-24	.
1	9	22030027	9:22030027:C:T	C	T	N	C	T	T	16784.3	99392.5	0.348691	0.328356	0.352376	1.00522	N	ADD	166590	0.899911	0.0103476	0.881844	0.918349	-10.1917	2.16055e-24	.
1	9	22018781	9:22018781:T:A	T	A	N	T	A	A	16904.3	100034	0.350977	0.330704	0.35465	0.999604	N	ADD	166590	0.899837	0.0103597	0.88175	0.918294	-10.1878	2.24828e-24	.
1	9	22024966	9:22024966:A:G	A	G	N	A	G	G	16915	100090	0.351177	0.330914	0.354849	1.00211	N	ADD	166590	0.900052	0.0103446	0.881987	0.918487	-10.1795	2.44791e-24	.
1	9	22019732	9:22019732:A:G	A	G	N	A	G	G	16799.4	99413.8	0.3488	0.328652	0.352451	0.992645	N	ADD	166590	0.899517	0.0104111	0.881348	0.91806	-10.1716	2.65497e-24	.
1	9	22024023	9:22024023:A:T	A	T	N	T	A	A	16766.9	99236.7	0.348171	0.328017	0.351823	0.994808	N	ADD	166590	0.899605	0.0104039	0.881447	0.918137	-10.1692	2.72007e-24	.
1	9	22017836	9:22017836:C:A	C	A	N	A	C	C	16765.1	99229.2	0.348143	0.327981	0.351797	0.993763	N	ADD	166590	0.899591	0.0104099	0.881423	0.918134	-10.1648	2.84637e-24	.
1	9	22021737	9:22021737:G:C	G	C	N	C	G	G	16762.5	99204	0.34806	0.327931	0.351707	0.993997	N	ADD	166590	0.899652	0.0104089	0.881484	0.918194	-10.1593	3.01169e-24	.
1	9	22032119	9:22032119:A:G	A	G	N	A	G	G	16764.3	99268.9	0.34826	0.327966	0.351938	1.00455	N	ADD	166590	0.90016	0.0103541	0.882076	0.918614	-10.1585	3.03575e-24	.
1	9	22017550	9:22017550:A:G	A	G	N	A	G	G	16899.7	99983	0.350809	0.330615	0.354469	0.999277	N	ADD	166590	0.900118	0.0103619	0.882021	0.918585	-10.1554	3.1345e-24	.
1	9	22017101	9:22017101:G:T	G	T	N	G	T	T	16939.2	100210	0.351608	0.331388	0.355273	0.997588	N	ADD	166590	0.900109	0.0103648	0.882008	0.918581	-10.1536	3.19479e-24	.
1	9	22013805	9:22013805:C:T	C	T	N	C	T	T	16813	99509.3	0.349127	0.328918	0.35279	0.998864	N	ADD	166590	0.900074	0.010377	0.881953	0.918567	-10.1454	3.47287e-24	.
1	9	22029445	9:22029445:G:A	G	A	N	G	A	A	16756.1	99217.1	0.34808	0.327806	0.351754	1.00529	N	ADD	166590	0.900315	0.0103513	0.882234	0.918768	-10.1446	3.50273e-24	.
1	9	22016617	9:22016617:G:A	G	A	N	G	A	A	16901.7	99993.8	0.350848	0.330653	0.354508	0.997907	N	ADD	166590	0.90024	0.0103692	0.882129	0.918723	-10.1352	3.85512e-24	.
1	9	22013411	9:22013411:G:T	G	T	N	G	T	T	16808.5	99475.1	0.349011	0.32883	0.352669	0.998922	N	ADD	166590	0.900209	0.0103774	0.882084	0.918706	-10.1305	4.04396e-24	.
1	9	22025240	9:22025240:C:G	C	G	N	C	G	G	16945.7	100217	0.351648	0.331515	0.355297	1.0014	N	ADD	166590	0.900718	0.0103444	0.88264	0.919166	-10.1081	5.08429e-24	.
1	9	22034719	9:22034719:G:A	G	A	N	G	A	A	17692.1	104309	0.366173	0.346116	0.369807	0.981442	N	ADD	166590	0.901722	0.010344	0.883624	0.920189	-10.001	1.50932e-23	.
1	9	22065002	9:22065002:C:G	C	G	N	C	G	G	23364.1	135755	0.477576	0.457079	0.481291	1.00083	N	ADD	166590	0.907113	0.00980643	0.889845	0.924717	-9.94122	2.75447e-23	.
1	9	22002477	9:22002477:G:GA	G	GA	N	GA	G	G	9399.77	57063.1	0.19948	0.183891	0.202306	0.96679	N	ADD	166590	0.882591	0.0127468	0.860814	0.904919	-9.79802	1.14817e-22	.
1	9	22067593	9:22067593:A:G	A	G	N	A	G	G	23686	137441	0.483605	0.463378	0.487271	1.00644	N	ADD	166590	0.909079	0.00977207	0.891833	0.926658	-9.75468	1.76149e-22	.
1	9	22003367	9:22003367:G:A	G	A	N	G	A	A	9582.9	58115.4	0.203188	0.187474	0.206036	1.0047	N	ADD	166590	0.887526	0.0124109	0.866197	0.909379	-9.61398	6.97995e-22	.
1	9	22064465	9:22064465:A:G	A	G	N	A	G	G	8333.9	51274.4	0.178907	0.163039	0.181783	0.981576	N	ADD	166590	0.880347	0.0132606	0.857761	0.903527	-9.61037	7.2287e-22	.
1	9	22060136	9:22060136:A:G	A	G	N	A	G	G	8265.74	50858.3	0.177454	0.161706	0.180308	0.974431	N	ADD	166590	0.879813	0.0133544	0.857084	0.903146	-9.58826	8.95788e-22	.
1	9	22059905	9:22059905:T:C	T	C	N	T	C	C	8263.86	50846	0.177411	0.161669	0.180264	0.974538	N	ADD	166590	0.879856	0.0133549	0.857125	0.903191	-9.58425	9.31347e-22	.
1	9	22060935	9:22060935:A:G	A	G	N	A	G	G	8335.38	51258.9	0.178865	0.163068	0.181728	0.98188	N	ADD	166590	0.88093	0.0132589	0.858332	0.904122	-9.56167	1.15874e-21	.
1	9	22061614	9:22061614:A:G	A	G	N	A	G	G	8335.64	51255.7	0.178856	0.163073	0.181717	0.981813	N	ADD	166590	0.881033	0.0132591	0.858433	0.904229	-9.55266	1.26407e-21	.
1	9	21997015	9:21997015:T:A	T	A	N	A	T	T	9338.95	56591.3	0.197882	0.182701	0.200633	0.976477	N	ADD	166590	0.885903	0.0127166	0.864096	0.908261	-9.52678	1.62245e-21	.
1	9	21996623	9:21996623:CTT:C	CTT	C	N	C	CTT	CTT	9371.76	56768.8	0.198513	0.183343	0.201262	0.974649	N	ADD	166590	0.885951	0.0127121	0.864149	0.908302	-9.52586	1.63677e-21	.
1	9	22064391	9:22064391:G:A	G	A	N	G	A	A	8391.67	51534.8	0.179862	0.164169	0.182706	0.980922	N	ADD	166590	0.882251	0.0132303	0.859667	0.905427	-9.46913	2.82181e-21	.
1	9	22028406	9:22028406:C:A	C	A	N	A	C	C	6930.24	42692	0.148935	0.135579	0.151356	1.00228	N	ADD	166590	0.883394	0.0141457	0.859238	0.908229	-8.76474	1.87204e-18	.
1	9	22027402	9:22027402:G:A	G	A	N	A	G	G	6946.09	42778.7	0.149243	0.135889	0.151663	1.00247	N	ADD	166590	0.88356	0.0141311	0.859424	0.908373	-8.76056	1.9428e-18	.
1	9	22028212	9:22028212:CAT:C	CAT	C	N	C	CAT	CAT	6945.99	42779.5	0.149245	0.135887	0.151666	1.00314	N	ADD	166590	0.883597	0.0141263	0.859468	0.908403	-8.76052	1.94343e-18	.
1	9	22029080	9:22029080:G:A	G	A	N	A	G	G	6950.59	42802.1	0.149327	0.135977	0.151746	1.00303	N	ADD	166590	0.883721	0.0141232	0.859595	0.908525	-8.75251	2.08668e-18	.
1	9	22021172	9:22021172:T:C	T	C	N	C	T	T	6975.92	42884	0.149649	0.136472	0.152036	0.979593	N	ADD	166590	0.88265	0.0142744	0.858298	0.907693	-8.74476	2.23483e-18	.
1	9	21997872	9:21997872:G:A	G	A	N	G	A	A	22588.7	130367	0.459079	0.44191	0.462191	0.993923	N	ADD	166590	0.91738	0.00986659	0.89981	0.935294	-8.73991	2.33306e-18	.
1	9	22056295	9:22056295:T:C	T	C	N	T	C	C	7212.53	44272.1	0.154525	0.141101	0.156958	0.995692	N	ADD	166590	0.88514	0.0139648	0.861242	0.909701	-8.73695	2.39478e-18	.
1	9	22011642	9:22011642:G:A	G	A	N	A	G	G	6867.08	42265.9	0.147467	0.134343	0.149845	0.979772	N	ADD	166590	0.882066	0.0143647	0.857579	0.907253	-8.73584	2.41852e-18	.
1	9	22056359	9:22056359:A:G	A	G	N	A	G	G	7195.7	44170.2	0.154169	0.140772	0.156597	0.996999	N	ADD	166590	0.885188	0.013968	0.861283	0.909756	-8.73104	2.52344e-18	.
1	9	22003223	9:22003223:C:T	C	T	N	C	T	T	22617.3	130579	0.4598	0.44247	0.46294	1.00855	N	ADD	166590	0.918073	0.00979212	0.900621	0.935863	-8.72935	2.56129e-18	.
1	9	22015997	9:22015997:C:T	C	T	N	T	C	C	6970.54	42842.3	0.149507	0.136367	0.151889	0.977831	N	ADD	166590	0.882722	0.0142924	0.858338	0.907799	-8.72803	2.59157e-18	.
1	9	22029547	9:22029547:T:C	T	C	N	C	T	T	6961.65	42852	0.14951	0.136193	0.151923	1.0037	N	ADD	166590	0.884232	0.014109	0.860115	0.909025	-8.72042	2.77183e-18	.
1	9	22016510	9:22016510:C:G	C	G	N	G	C	C	6954.17	42739.2	0.149149	0.136047	0.151523	0.976479	N	ADD	166590	0.882668	0.0143159	0.858246	0.907785	-8.71802	2.83118e-18	.
1	9	22026077	9:22026077:T:C	T	C	N	C	T	T	7070.16	43450	0.15163	0.138316	0.154043	0.997656	N	ADD	166590	0.884622	0.0140648	0.860569	0.909347	-8.71644	2.87095e-18	.
1	9	22019673	9:22019673:G:C	G	C	N	C	G	G	7071.73	43443.5	0.151616	0.138347	0.15402	0.992521	N	ADD	166590	0.884472	0.0141013	0.860362	0.909258	-8.70592	3.15016e-18	.
1	9	22019129	9:22019129:A:G	A	G	N	G	A	A	7072.72	43448.6	0.151634	0.138366	0.154038	0.992243	N	ADD	166590	0.884464	0.0141025	0.860351	0.909252	-8.7058	3.1535e-18	.
1	9	22031005	9:22031005:G:A	G	A	N	G	A	A	6970.14	42894.4	0.149662	0.136359	0.152073	1.00346	N	ADD	166590	0.884492	0.0141038	0.860376	0.909282	-8.7028	3.23789e-18	.
1	9	22015465	9:22015465:C:A	C	A	N	A	C	C	6944.54	42690.4	0.148973	0.135858	0.15135	0.980592	N	ADD	166590	0.883053	0.0142928	0.858659	0.90814	-8.70161	3.27206e-18	.
1	9	22026594	9:22026594:G:A	G	A	N	A	G	G	7041.35	43281.6	0.151038	0.137752	0.153446	1.00136	N	ADD	166590	0.88504	0.0140606	0.860983	0.909769	-8.68545	3.77234e-18	.
1	9	22026639	9:22026639:A:T	A	T	N	T	A	A	7041.35	43281.6	0.151038	0.137752	0.153446	1.00146	N	ADD	166590	0.885049	0.0140599	0.860992	0.909777	-8.68517	3.78163e-18	.
1	9	22043926	9:22043926:A:G	A	G	N	G	A	A	7025.36	43190.6	0.150717	0.13744	0.153124	1.00394	N	ADD	166590	0.885429	0.014055	0.861371	0.910159	-8.65761	4.81769e-18	.
1	9	22009698	9:22009698:G:C	G	C	N	G	C	C	6886.67	42340	0.147748	0.134726	0.150108	0.991468	N	ADD	166590	0.883956	0.0142655	0.859583	0.90902	-8.64658	5.30638e-18	.
1	9	22050898	9:22050898:A:G	A	G	N	A	G	G	7045.8	43289	0.151074	0.137839	0.153472	0.997012	N	ADD	166590	0.885309	0.014089	0.861196	0.910096	-8.64634	5.31772e-18	.
1	9	22032152	9:22032152:T:G	T	G	N	G	T	T	6967.62	42842.4	0.149499	0.13631	0.151889	1.00064	N	ADD	166590	0.885145	0.0141268	0.860973	0.909996	-8.63631	5.80589e-18	.
1	9	22049482	9:22049482:C:CTT	C	CTT	N	C	CTT	CTT	7055.6	43338.1	0.151251	0.138031	0.153646	0.99864	N	ADD	166590	0.885624	0.0140696	0.861535	0.910385	-8.63305	5.97396e-18	.
1	9	22033366	9:22033366:C:T	C	T	N	C	T	T	6994.02	42999.3	0.150049	0.136826	0.152445	1.00338	N	ADD	166590	0.885586	0.014085	0.861473	0.910374	-8.62662	6.31916e-18	.
1	9	22045317	9:22045317:C:T	C	T	N	C	T	T	7051.73	43316.2	0.151173	0.137955	0.153569	1.00176	N	ADD	166590	0.885867	0.01405	0.861805	0.9106	-8.62551	6.38089e-18	.
1	9	22043612	9:22043612:C:T	C	T	N	T	C	C	6962.44	42791.5	0.149331	0.136209	0.151709	0.99351	N	ADD	166590	0.884956	0.0141828	0.860695	0.909901	-8.6173	6.85529e-18	.
1	9	22054040	9:22054040:C:T	C	T	N	C	T	T	7069.04	43401.8	0.151482	0.138294	0.153872	0.997568	N	ADD	166590	0.885896	0.0140663	0.861806	0.910659	-8.61324	7.10272e-18	.
1	9	22040765	9:22040765:C:T	C	T	N	C	T	T	7059.49	43353.1	0.151307	0.138107	0.1537	1.00171	N	ADD	166590	0.886177	0.0140435	0.862118	0.910908	-8.60457	7.6603e-18	.
1	9	22036112	9:22036112:G:T	G	T	N	G	T	T	7049.36	43276	0.151046	0.137909	0.153426	0.99919	N	ADD	166590	0.886202	0.0140707	0.862096	0.910982	-8.58596	9.00778e-18	.
1	9	22052734	9:22052734:T:C	T	C	N	T	C	C	7017.06	43074.2	0.150343	0.137277	0.152711	0.990215	N	ADD	166590	0.885509	0.0141626	0.861267	0.910433	-8.58547	9.04677e-18	.
1	9	22036367	9:22036367:C:T	C	T	N	C	T	T	7076.88	43438.3	0.151615	0.138447	0.154002	1.00048	N	ADD	166590	0.886607	0.0140381	0.862546	0.91134	-8.57329	1.00566e-17	.
1	9	22051670	9:22051670:G:C	G	C	N	G	C	C	7104.36	43550.6	0.152035	0.138985	0.1544	0.996121	N	ADD	166590	0.887087	0.0140498	0.862992	0.911854	-8.52771	1.4928e-17	.
1	9	21974218	9:21974218:A:G	A	G	N	G	A	A	7184.28	43728.1	0.152807	0.140549	0.155029	1.00258	N	ADD	166590	0.892399	0.0139398	0.868347	0.917117	-8.16673	3.16872e-16	.
1	9	22049656	9:22049656:G:A	G	A	N	G	A	A	7781.1	47149.5	0.164868	0.152224	0.167159	0.996935	N	ADD	166590	0.896393	0.0135338	0.872928	0.920489	-8.08172	6.38597e-16	.
1	9	22047945	9:22047945:T:C	T	C	N	T	C	C	7790.22	47189.2	0.165014	0.152403	0.1673	0.997159	N	ADD	166590	0.896686	0.0135263	0.873226	0.920776	-8.06206	7.50181e-16	.
1	9	22048414	9:22048414:G:A	G	A	N	G	A	A	19831.5	114487	0.40314	0.387971	0.405889	0.998817	N	ADD	166590	0.928259	0.0100194	0.910208	0.946668	-7.43001	1.08588e-13	.
1	9	22014137	9:22014137:C:G	C	G	N	C	G	G	20084.2	115792	0.407816	0.392915	0.410516	0.997545	N	ADD	166590	0.929304	0.0100043	0.911259	0.947705	-7.32886	2.32123e-13	.
1	9	22012422	9:22012422:G:A	G	A	N	A	G	G	19964.1	115103	0.405387	0.390565	0.408073	0.989698	N	ADD	166590	0.92898	0.0100533	0.910855	0.947466	-7.32774	2.34066e-13	.
1	9	22025493	9:22025493:G:A	G	A	N	G	A	A	20100.8	115868	0.408095	0.393238	0.410787	0.997901	N	ADD	166590	0.929507	0.0100011	0.911465	0.947907	-7.30925	2.68637e-13	.
1	9	22021615	9:22021615:G:A	G	A	N	A	G	G	19922	114850	0.404502	0.389741	0.407177	0.992484	N	ADD	166590	0.929434	0.0100423	0.911319	0.947909	-7.28713	3.16634e-13	.
1	9	21961866	9:21961866:C:A	C	A	N	C	A	A	24103.5	137130	0.483924	0.471546	0.486168	1.00608	N	ADD	166590	0.93974	0.00976315	0.921929	0.957896	-6.36594	1.94099e-10	.
1	9	22103314	9:22103314:G:A	G	A	N	A	G	G	3494.59	17513.4	0.0630529	0.0683658	0.0620901	0.716638	N	ADD	166590	1.15702	0.0229157	1.10621	1.21017	6.36464	1.95752e-10	.
1	9	21981583	9:21981583:G:A	G	A	N	A	G	G	4840.33	24140.4	0.0869823	0.094693	0.0855849	1.00213	N	ADD	166590	1.11172	0.0168107	1.07569	1.14896	6.30031	2.9705e-10	.
1	9	21966221	9:21966221:G:A	G	A	N	G	A	A	22605	128902	0.454731	0.44223	0.456997	1.00737	N	ADD	166590	0.940162	0.00980013	0.922276	0.958395	-6.29617	3.05081e-10	.
1	9	21968159	9:21968159:G:A	G	A	N	A	G	G	4819.16	24086.2	0.0867561	0.0942789	0.0853928	0.96233	N	ADD	166590	1.11333	0.0171789	1.07647	1.15146	6.24944	4.11924e-10	.
1	9	22062134	9:22062134:G:T	G	T	N	T	G	G	3094.57	15102.4	0.0546161	0.0605401	0.0535425	1.00043	N	ADD	166590	1.13521	0.0207157	1.09004	1.18225	6.12162	9.26295e-10	.
1	9	22060833	9:22060833:G:A	G	A	N	A	G	G	3173.44	15527.4	0.0561282	0.062083	0.0550491	0.986083	N	ADD	166590	1.13417	0.0206136	1.08926	1.18093	6.10772	1.01067e-09	.
1	9	21964331	9:21964331:CA:C	CA	C	N	C	CA	CA	4880.07	24497.1	0.0881721	0.0954704	0.0868495	0.947363	N	ADD	166590	1.10998	0.0172086	1.07317	1.14806	6.0635	1.33189e-09	.
1	9	22069144	9:22069144:G:A	G	A	N	A	G	G	3078.89	15063.6	0.0544524	0.0602334	0.0534048	0.98161	N	ADD	166590	1.13528	0.0209539	1.0896	1.18287	6.05509	1.40337e-09	.
1	9	22066572	9:22066572:G:A	G	A	N	A	G	G	3085.77	15083.5	0.054533	0.060368	0.0534755	0.995086	N	ADD	166590	1.13418	0.0207949	1.08888	1.18136	6.05464	1.40732e-09	.
1	9	22081796	9:22081796:A:G	A	G	N	G	A	A	12647.2	66779.5	0.23839	0.247421	0.236753	0.832954	N	ADD	166590	1.07756	0.0124636	1.05156	1.10421	5.99361	2.05235e-09	.
1	9	21958524	9:21958524:T:C	T	C	N	C	T	T	4870.68	24547	0.0882935	0.0952867	0.0870262	0.928371	N	ADD	166590	1.10707	0.0173865	1.06998	1.14544	5.85009	4.91306e-09	.
1	9	21955460	9:21955460:G:A	G	A	N	A	G	G	4818.67	24291.8	0.0873717	0.0942694	0.0861217	0.91889	N	ADD	166590	1.10743	0.017559	1.06997	1.14621	5.81157	6.18914e-09	.
1	9	21956230	9:21956230:C:T	C	T	N	T	C	C	4849.72	24463.9	0.0879814	0.0948767	0.0867318	0.920997	N	ADD	166590	1.10657	0.0174868	1.06929	1.14516	5.79116	6.99026e-09	.
1	9	21949527	9:21949527:T:G	T	G	N	T	G	G	5837.73	29708.6	0.106688	0.114206	0.105326	0.89748	N	ADD	166590	1.09787	0.0163064	1.06334	1.13352	5.72604	1.02801e-08	.
1	9	21949528	9:21949528:T:A	T	A	N	T	A	A	5838.15	29710.9	0.106696	0.114214	0.105334	0.897501	N	ADD	166590	1.09786	0.0163057	1.06333	1.13351	5.72574	1.02987e-08	.
1	9	21954071	9:21954071:G:T	G	T	N	T	G	G	4796.64	24213.7	0.087071	0.0938383	0.0858446	0.912978	N	ADD	166590	1.10627	0.0176494	1.06866	1.14521	5.72245	1.05e-08	.
1	9	22042086	9:22042086:G:A	G	A	N	A	G	G	3155.23	15566.2	0.0561902	0.0617269	0.0551869	0.975108	N	ADD	166590	1.12606	0.0207641	1.08115	1.17283	5.71767	1.07995e-08	.
1	9	22052068	9:22052068:A:G	A	G	N	G	A	A	3232.46	15964.5	0.0576173	0.0632376	0.0565988	0.976961	N	ADD	166590	1.1238	0.0205112	1.07952	1.1699	5.69023	1.26871e-08	.
1	9	21950523	9:21950523:G:C	G	C	N	G	C	C	5682.14	28957.4	0.103966	0.111162	0.102662	0.900781	N	ADD	166590	1.09533	0.0164736	1.06053	1.13128	5.5276	3.24644e-08	.
1	9	21951902	9:21951902:C:A	C	A	N	A	C	C	4755.43	24076.8	0.0865364	0.0930321	0.0853593	0.909003	N	ADD	166590	1.10265	0.0177514	1.06495	1.14169	5.50483	3.69519e-08	.
1	9	21940705	9:21940705:GATTC:G	GATTC	G	N	G	GATTC	GATTC	8617.81	50071.1	0.176148	0.168593	0.177517	0.716096	N	ADD	166590	0.918872	0.0154304	0.891498	0.947086	-5.48324	4.17597e-08	.
1	9	22016173	9:22016173:C:T	C	T	N	T	C	C	3167.77	15717.7	0.0566824	0.0619722	0.0557238	0.989848	N	ADD	166590	1.11648	0.0205694	1.07237	1.16242	5.35673	8.47421e-08	.
1	9	22116707	9:22116707:G:A	G	A	N	A	G	G	2800.01	17014.6	0.0594713	0.0547777	0.0603219	0.758856	N	ADD	166590	0.876687	0.0246089	0.835406	0.920008	-5.34787	8.89943e-08	.
1	9	22129717	9:22129717:A:AT	A	AT	N	A	AT	AT	10073.3	58506	0.205833	0.197067	0.207421	0.865424	N	ADD	166590	0.932953	0.0131831	0.909155	0.957373	-5.26436	1.40678e-07	.
1	9	21968712	9:21968712:C:A	C	A	N	A	C	C	8514.01	49636.8	0.174533	0.166563	0.175977	0.973847	N	ADD	166590	0.933113	0.0132466	0.909198	0.957656	-5.22617	1.73053e-07	.
1	9	22005330	9:22005330:T:G	T	G	N	G	T	T	3222.19	16028.5	0.0577786	0.0630369	0.0568256	1.00066	N	ADD	166590	1.1118	0.020295	1.06845	1.15692	5.22211	1.769e-07	.
1	9	21964346	9:21964346:T:G	T	G	N	G	T	T	8497.77	49498.8	0.17407	0.166245	0.175488	0.959729	N	ADD	166590	0.933179	0.0133561	0.909068	0.95793	-5.17802	2.24249e-07	.
1	9	21964168	9:21964168:T:A	T	A	N	A	T	T	8498.55	49501.6	0.174081	0.16626	0.175498	0.959022	N	ADD	166590	0.933171	0.0133607	0.909051	0.95793	-5.17691	2.25591e-07	.
1	9	21964015	9:21964015:C:A	C	A	N	A	C	C	8497.85	49495.8	0.174061	0.166246	0.175477	0.958872	N	ADD	166590	0.933207	0.0133622	0.909084	0.95797	-5.17338	2.29897e-07	.
1	9	21963841	9:21963841:C:A	C	A	N	A	C	C	8498.11	49496.5	0.174064	0.166251	0.17548	0.958752	N	ADD	166590	0.933217	0.0133629	0.909092	0.957981	-5.17235	2.31173e-07	.
1	9	21959246	9:21959246:T:C	T	C	N	C	T	T	8512.52	49542.1	0.174244	0.166533	0.175641	0.935761	N	ADD	166590	0.932608	0.0135214	0.908217	0.957654	-5.15997	2.46984e-07	.
1	9	21958279	9:21958279:T:C	T	C	N	C	T	T	8512.51	49529	0.174205	0.166533	0.175595	0.930553	N	ADD	166590	0.932521	0.0135603	0.908063	0.957637	-5.15208	2.57607e-07	.
1	9	21963453	9:21963453:T:A	T	A	N	A	T	T	8541.22	49727.4	0.174886	0.167095	0.176298	0.961605	N	ADD	166590	0.933722	0.0133159	0.909668	0.958412	-5.14996	2.60537e-07	.
1	9	22051248	9:22051248:C:G	C	G	N	G	C	C	8846.74	51533.2	0.181223	0.173072	0.1827	1.00063	N	ADD	166590	0.936222	0.0128691	0.912903	0.960136	-5.12101	3.03897e-07	.
1	9	22042297	9:22042297:C:T	C	T	N	T	C	C	8849.67	51546.4	0.181272	0.173129	0.182747	1.0039	N	ADD	166590	0.936533	0.012846	0.913248	0.960412	-5.10436	3.31916e-07	.
1	9	22048342	9:22048342:G:A	G	A	N	A	G	G	8815.87	51351.1	0.180584	0.172468	0.182055	1.00204	N	ADD	166590	0.93673	0.0128771	0.913384	0.960673	-5.0757	3.86067e-07	.
1	9	22046870	9:22046870:C:T	C	T	N	T	C	C	8816.49	51355	0.180597	0.17248	0.182069	1.00279	N	ADD	166590	0.936777	0.0128718	0.913439	0.960711	-5.07389	3.89756e-07	.
1	9	22042952	9:22042952:T:TA	T	TA	N	TA	T	T	8872.7	51655.6	0.181669	0.17358	0.183134	1.0045	N	ADD	166590	0.937218	0.0128299	0.913945	0.961084	-5.05378	4.33142e-07	.
1	9	21950676	9:21950676:T:C	T	C	N	C	T	T	8559.2	49700.1	0.174858	0.167447	0.176202	0.891394	N	ADD	166590	0.932499	0.0138337	0.907555	0.958128	-5.05198	4.37254e-07	.
1	9	22038615	9:22038615:G:A	G	A	N	A	G	G	8821.41	51371.8	0.180663	0.172576	0.182128	1.00366	N	ADD	166590	0.937081	0.0128635	0.91375	0.961007	-5.05196	4.37299e-07	.
1	9	22038354	9:22038354:G:A	G	A	N	A	G	G	8821.55	51372.4	0.180665	0.172579	0.18213	1.00364	N	ADD	166590	0.937086	0.0128636	0.913755	0.961012	-5.05152	4.38297e-07	.
1	9	21953696	9:21953696:A:T	A	T	N	T	A	A	8336.84	48433.3	0.170389	0.163096	0.17171	0.890146	N	ADD	166590	0.931901	0.0139884	0.906699	0.957805	-5.04191	4.60908e-07	.
1	9	22051875	9:22051875:C:T	C	T	N	T	C	C	8837.13	51443.5	0.180925	0.172884	0.182382	0.998348	N	ADD	166590	0.9371	0.0128903	0.913721	0.961077	-5.03987	4.65856e-07	.
1	9	22043260	9:22043260:G:A	G	A	N	A	G	G	8857.27	51576.6	0.181385	0.173278	0.182854	1.00674	N	ADD	166590	0.937426	0.0128237	0.914158	0.961286	-5.03891	4.68196e-07	.
1	9	22046168	9:22046168:G:A	G	A	N	A	G	G	8839.98	51466.4	0.181002	0.17294	0.182464	1.0036	N	ADD	166590	0.93749	0.012854	0.914166	0.961408	-5.02173	5.12094e-07	.
1	9	22045218	9:22045218:C:G	C	G	N	G	C	C	8840.68	51470.4	0.181017	0.172953	0.182478	1.00444	N	ADD	166590	0.937545	0.0128481	0.914231	0.961454	-5.01944	5.1822e-07	.
1	9	21950960	9:21950960:A:T	A	T	N	T	A	A	8550.3	49630.9	0.174624	0.167273	0.175956	0.893949	N	ADD	166590	0.933085	0.0138192	0.908152	0.958703	-5.01178	5.39289e-07	.
1	9	21951018	9:21951018:G:C	G	C	N	C	G	G	8548.77	49621.9	0.174592	0.167243	0.175924	0.894263	N	ADD	166590	0.933114	0.0138177	0.908182	0.95873	-5.01009	5.44051e-07	.
1	9	21956021	9:21956021:C:T	C	T	N	T	C	C	8590.62	49887.3	0.175515	0.168061	0.176865	0.923389	N	ADD	166590	0.934325	0.0135665	0.909809	0.959502	-5.00723	5.52202e-07	.
1	9	22040116	9:22040116:C:G	C	G	N	G	C	C	8844.47	51480.5	0.181058	0.173027	0.182514	1.00427	N	ADD	166590	0.937777	0.0128473	0.914459	0.961691	-5.00049	5.71855e-07	.
1	9	21954560	9:21954560:C:G	C	G	N	G	C	C	8591.7	49879.5	0.175494	0.168082	0.176837	0.914283	N	ADD	166590	0.934095	0.0136349	0.909463	0.959395	-5.00017	5.72798e-07	.
1	9	21975141	9:21975141:A:T	A	T	N	T	A	A	8606.49	50047.6	0.176043	0.168372	0.177434	0.987008	N	ADD	166590	0.936599	0.0131014	0.912855	0.960961	-4.99945	5.74951e-07	.
1	9	21972445	9:21972445:C:T	C	T	N	T	C	C	8617.9	50103	0.176244	0.168595	0.17763	0.983482	N	ADD	166590	0.936607	0.0131183	0.912832	0.961001	-4.99238	5.964e-07	.
1	9	22089295	9:22089295:A:G	A	G	N	G	A	A	3232	19336.2	0.0677359	0.0632287	0.0685526	0.918888	N	ADD	166590	0.902745	0.0208428	0.86661	0.940386	-4.90893	9.15768e-07	.
1	9	21978085	9:21978085:G:A	G	A	N	A	G	G	8659.97	50300.4	0.176962	0.169418	0.17833	0.99257	N	ADD	166590	0.938044	0.0130324	0.914387	0.962313	-4.90766	9.21715e-07	.
1	9	21978086	9:21978086:A:T	A	T	N	T	A	A	8659.7	50298.7	0.176957	0.169413	0.178324	0.992664	N	ADD	166590	0.938053	0.0130319	0.914397	0.962322	-4.90708	9.24409e-07	.
1	9	21975681	9:21975681:CG:C	CG	C	N	C	CG	CG	8655.84	50272.9	0.176868	0.169337	0.178232	0.989477	N	ADD	166590	0.937984	0.0130556	0.914287	0.962295	-4.90382	9.39918e-07	.
1	9	21975695	9:21975695:G:A	G	A	N	A	G	G	8655.92	50273.3	0.176869	0.169339	0.178234	0.989529	N	ADD	166590	0.937988	0.0130552	0.914291	0.962299	-4.90364	9.40745e-07	.
1	9	22032793	9:22032793:T:C	T	C	N	C	T	T	9080.9	52702.6	0.185436	0.177653	0.186846	1.00498	N	ADD	166590	0.93967	0.0127119	0.916548	0.963376	-4.89511	9.82515e-07	.
1	9	21979042	9:21979042:A:C	A	C	N	C	A	A	8703.96	50539.5	0.177812	0.170278	0.179177	0.997526	N	ADD	166590	0.938534	0.0129734	0.914971	0.962705	-4.8897	1.0099e-06	.
1	9	22034109	9:22034109:C:T	C	T	N	T	C	C	8998.53	52245.9	0.183818	0.176041	0.185227	1.00277	N	ADD	166590	0.939502	0.0127713	0.916276	0.963315	-4.88639	1.02702e-06	.
1	9	22017686	9:22017686:C:G	C	G	N	G	C	C	2900.56	17440.4	0.0610509	0.0567447	0.0618313	0.837159	N	ADD	166590	0.894023	0.0230224	0.854578	0.935288	-4.86587	1.13956e-06	.
1	9	22018718	9:22018718:C:G	C	G	N	G	C	C	9064.99	52589.3	0.185048	0.177342	0.186444	1.00176	N	ADD	166590	0.940121	0.0127427	0.916932	0.963896	-4.84569	1.2617e-06	.
1	9	22022786	9:22022786:T:A	T	A	N	A	T	T	9069.77	52594	0.185077	0.177435	0.186461	1.00251	N	ADD	166590	0.94049	0.0127345	0.917307	0.964259	-4.81795	1.45037e-06	.
1	9	22022454	9:22022454:C:T	C	T	N	T	C	C	9069.74	52593.7	0.185076	0.177434	0.18646	1.00247	N	ADD	166590	0.94049	0.0127348	0.917306	0.96426	-4.81785	1.45112e-06	.
1	9	22023775	9:22023775:G:C	G	C	N	C	G	G	9071.12	52599.2	0.185096	0.177462	0.18648	1.00255	N	ADD	166590	0.940536	0.0127336	0.917353	0.964305	-4.81442	1.47629e-06	.
1	9	22031778	9:22031778:A:T	A	T	N	T	A	A	9039.03	52430.5	0.184494	0.176834	0.185882	1.00356	N	ADD	166590	0.940558	0.0127439	0.917356	0.964347	-4.80873	1.51889e-06	.
1	9	22031441	9:22031441:C:T	C	T	N	T	C	C	9039.01	52428.5	0.184487	0.176833	0.185875	1.00359	N	ADD	166590	0.940603	0.0127437	0.9174	0.964392	-4.80506	1.54704e-06	.
1	9	22031440	9:22031440:G:A	G	A	N	A	G	G	9039.03	52428.4	0.184487	0.176834	0.185874	1.00359	N	ADD	166590	0.940608	0.0127437	0.917405	0.964397	-4.80466	1.55016e-06	.
1	9	22015111	9:22015111:T:C	T	C	N	C	T	T	9053.03	52497.7	0.184737	0.177108	0.18612	1.00275	N	ADD	166590	0.940806	0.0127418	0.917602	0.964597	-4.78882	1.67764e-06	.
1	9	22003887	9:22003887:A:T	A	T	N	T	A	A	9261.12	53636.5	0.18878	0.181179	0.190157	0.99924	N	ADD	166590	0.941213	0.0126543	0.918156	0.964849	-4.78779	1.68626e-06	.
1	9	22010946	9:22010946:G:A	G	A	N	A	G	G	9038.18	52418.9	0.184456	0.176817	0.18584	1.00229	N	ADD	166590	0.940819	0.0127537	0.917593	0.964633	-4.78331	1.72433e-06	.
1	9	22010575	9:22010575:G:A	G	A	N	A	G	G	9038.32	52419.3	0.184458	0.17682	0.185842	1.00234	N	ADD	166590	0.940828	0.0127533	0.917603	0.964642	-4.78266	1.72994e-06	.
1	9	22003878	9:22003878:C:CT	C	CT	N	CT	C	C	9038.07	52413.7	0.18444	0.176815	0.185822	1.00378	N	ADD	166590	0.941004	0.012744	0.917791	0.964804	-4.77151	1.82849e-06	.
1	9	22018437	9:22018437:A:G	A	G	N	G	A	A	9097.29	52726.9	0.185558	0.177973	0.186932	1.00221	N	ADD	166590	0.941154	0.0127223	0.917977	0.964917	-4.76705	1.86939e-06	.
1	9	22018125	9:22018125:C:G	C	G	N	G	C	C	9097.13	52725.6	0.185554	0.17797	0.186928	1.00224	N	ADD	166590	0.941161	0.0127223	0.917984	0.964925	-4.76648	1.87469e-06	.
1	9	22027714	9:22027714:C:T	C	T	N	T	C	C	9023.35	52307.7	0.184078	0.176527	0.185446	1.00272	N	ADD	166590	0.94132	0.0127587	0.918073	0.965156	-4.73963	2.14111e-06	.
1	9	22007048	9:22007048:T:C	T	C	N	C	T	T	9105.85	52763.9	0.185695	0.178141	0.187064	1.00058	N	ADD	166590	0.941573	0.0127281	0.918375	0.965358	-4.72993	2.24598e-06	.
1	9	21998733	9:21998733:T:C	T	C	N	C	T	T	9073.04	52584	0.185056	0.177499	0.186426	1.0047	N	ADD	166590	0.941742	0.0127192	0.918556	0.965514	-4.71914	2.36838e-06	.
1	9	22014411	9:22014411:G:A	G	A	N	A	G	G	9063.66	52520.5	0.184838	0.177316	0.186201	1.00308	N	ADD	166590	0.941804	0.0127348	0.918588	0.965607	-4.70817	2.49953e-06	.
1	9	22009623	9:22009623:C:CA	C	CA	N	CA	C	C	9072.7	52568.9	0.18501	0.177492	0.186372	1.00273	N	ADD	166590	0.941854	0.0127322	0.918641	0.965653	-4.70504	2.53813e-06	.
1	9	22002556	9:22002556:TG:T	TG	T	N	T	TG	TG	9069.61	52545.8	0.184931	0.177432	0.18629	1.00453	N	ADD	166590	0.942096	0.0127221	0.918895	0.965882	-4.68856	2.75138e-06	.
1	9	22044059	9:22044059:G:A	G	A	N	G	A	A	9617	55565.4	0.195637	0.188141	0.196996	1.00735	N	ADD	166590	0.943747	0.0124216	0.921048	0.967005	-4.66103	3.14634e-06	.
1	9	21988177	9:21988177:TA:T	TA	T	N	T	TA	TA	8917.45	51572.8	0.181554	0.174455	0.182841	1.00442	N	ADD	166590	0.942886	0.0128075	0.919512	0.966854	-4.59187	4.39291e-06	.
1	9	21984661	9:21984661:A:C	A	C	N	C	A	A	8996.25	51984.3	0.183026	0.175997	0.1843	1.00767	N	ADD	166590	0.943483	0.0127435	0.920209	0.967345	-4.56524	4.98924e-06	.
1	9	22059382	9:22059382:C:T	C	T	N	T	C	C	8468.31	49054.8	0.172649	0.165668	0.173914	0.993214	N	ADD	166590	0.942471	0.0131473	0.918496	0.967073	-4.50662	6.58688e-06	.
1	9	22063771	9:22063771:G:A	G	A	N	A	G	G	8530.31	49407.8	0.173894	0.166881	0.175165	0.996374	N	ADD	166590	0.942743	0.0130862	0.91887	0.967235	-4.50566	6.61674e-06	.
1	9	21959966	9:21959966:C:T	C	T	N	T	C	C	9466.16	54497.3	0.191979	0.18519	0.193209	0.940411	N	ADD	166590	0.943429	0.0129425	0.919798	0.967667	-4.49947	6.81221e-06	.
1	9	22059054	9:22059054:G:T	G	T	N	T	G	G	8529.09	49364.2	0.17376	0.166858	0.17501	0.99329	N	ADD	166590	0.94303	0.0131101	0.919107	0.967576	-4.47418	7.67049e-06	.
1	9	22063999	9:22063999:C:G	C	G	N	G	C	C	8594.29	49734.3	0.175066	0.168133	0.176323	0.996988	N	ADD	166590	0.943367	0.0130435	0.919556	0.967795	-4.46963	7.83551e-06	.
1	9	22065656	9:22065656:T:C	T	C	N	C	T	T	8608.91	49815	0.175352	0.168419	0.176609	0.998739	N	ADD	166590	0.943533	0.0130229	0.919755	0.967926	-4.4632	8.07435e-06	.
1	9	22059623	9:22059623:C:T	C	T	N	T	C	C	8512.35	49265	0.173412	0.16653	0.174659	0.993495	N	ADD	166590	0.94337	0.013118	0.919425	0.967939	-4.44402	8.82919e-06	.
1	9	21961227	9:21961227:A:T	A	T	N	T	A	A	7925.49	41352	0.147901	0.155049	0.146605	0.950072	N	ADD	166590	1.06329	0.0139081	1.0347	1.09268	4.41251	1.02179e-05	.
1	9	21950782	9:21950782:A:G	A	G	N	A	G	G	9508.58	54634.2	0.192517	0.18602	0.193694	0.88824	N	ADD	166590	0.943035	0.0133034	0.918764	0.967947	-4.40879	1.0395e-05	.
1	9	21950879	9:21950879:G:A	G	A	N	G	A	A	9508.81	54635.4	0.192521	0.186024	0.193698	0.889057	N	ADD	166590	0.943088	0.013297	0.918827	0.96799	-4.40665	1.04982e-05	.
1	9	21956078	9:21956078:A:G	A	G	N	A	G	G	9514.5	54683.1	0.192682	0.186136	0.193868	0.921225	N	ADD	166590	0.944544	0.0130548	0.920683	0.969024	-4.37025	1.24105e-05	.
1	9	21996645	9:21996645:CCT:C	CCT	C	N	C	CCT	CCT	9801.04	56423.4	0.198765	0.191741	0.200038	1.00353	N	ADD	166590	0.947444	0.012357	0.924774	0.970671	-4.36894	1.24852e-05	.
1	9	21998035	9:21998035:G:A	G	A	N	G	A	A	9797.94	56408.2	0.19871	0.191681	0.199984	1.0089	N	ADD	166590	0.947653	0.012326	0.925034	0.970826	-4.36203	1.28859e-05	.
1	9	21995941	9:21995941:T:A	T	A	N	A	T	T	9762.64	56196.6	0.197969	0.19099	0.199234	0.998542	N	ADD	166590	0.947353	0.0124063	0.924595	0.970671	-4.35938	1.30431e-05	.
1	9	21998891	9:21998891:AAC:A	AAC	A	N	A	AAC	AAC	9797.69	56402.5	0.198692	0.191676	0.199963	1.0088	N	ADD	166590	0.947719	0.0123268	0.925096	0.970895	-4.35616	1.32363e-05	.
1	9	21980944	9:21980944:C:T	C	T	N	C	T	T	10017.1	57516.5	0.202694	0.195967	0.203913	0.995953	N	ADD	166590	0.947878	0.0123051	0.92529	0.971016	-4.35021	1.36007e-05	.
1	9	21999800	9:21999800:C:T	C	T	N	T	C	C	9797.01	56395.2	0.198668	0.191662	0.199938	1.00893	N	ADD	166590	0.947805	0.0123263	0.925181	0.970982	-4.34899	1.36766e-05	.
1	9	22000247	9:22000247:T:C	T	C	N	C	T	T	9796.93	56392.1	0.198659	0.191661	0.199927	1.00898	N	ADD	166590	0.94785	0.012326	0.925225	0.971027	-4.34522	1.39139e-05	.
1	9	22006348	9:22006348:C:T	C	T	N	T	C	C	9833.37	56585.6	0.199349	0.192374	0.200613	1.00435	N	ADD	166590	0.947816	0.0123379	0.925171	0.971016	-4.34388	1.3999e-05	.
1	9	22000841	9:22000841:G:A	G	A	N	A	G	G	9796.27	56386	0.198638	0.191648	0.199905	1.00869	N	ADD	166590	0.947879	0.0123281	0.925251	0.971062	-4.34195	1.41225e-05	.
1	9	22134651	9:22134651:A:C	A	C	N	A	C	C	17502.1	99764.7	0.351962	0.3424	0.353695	0.998564	N	ADD	166590	0.956447	0.0102883	0.937353	0.975929	-4.32824	1.50306e-05	.
1	9	21940017	9:21940017:C:T	C	T	N	C	T	T	14930.9	84825.8	0.299408	0.292098	0.300732	0.691846	N	ADD	166590	0.9458	0.012916	0.922158	0.970049	-4.3143	1.60107e-05	.
1	9	22133984	9:22133984:T:C	T	C	N	T	C	C	17377.6	99021.7	0.349359	0.339965	0.351061	1.0077	N	ADD	166590	0.957647	0.0102582	0.938585	0.977096	-4.2187	2.45714e-05	.
1	9	22134172	9:22134172:C:T	C	T	N	C	T	T	17379.5	99031.5	0.349394	0.340001	0.351096	1.00768	N	ADD	166590	0.957669	0.0102583	0.938606	0.977118	-4.21645	2.48173e-05	.
1	9	22134302	9:22134302:C:G	C	G	N	C	G	G	17364.5	98938.4	0.349069	0.339708	0.350766	1.0046	N	ADD	166590	0.957616	0.0102766	0.938521	0.977099	-4.21431	2.50541e-05	.
1	9	21962977	9:21962977:ATTGT:A	ATTGT	A	N	A	ATTGT	ATTGT	6976.03	36391	0.130161	0.136475	0.129017	0.957024	N	ADD	166590	1.06289	0.0146067	1.03289	1.09376	4.17545	2.97398e-05	.
1	9	21950446	9:21950446:C:T	C	T	N	T	C	C	22178.8	120014	0.426774	0.433891	0.425484	0.801896	N	ADD	166590	1.04614	0.0110037	1.02382	1.06895	4.09942	4.14187e-05	.
1	9	22075459	9:22075459:T:G	T	G	N	G	T	T	8575.34	49412.3	0.174043	0.167762	0.175181	0.998428	N	ADD	166590	0.948147	0.0130505	0.924203	0.972712	-4.07995	4.50453e-05	.
1	9	21959860	9:21959860:G:A	G	A	N	A	G	G	6937.52	36254	0.129634	0.135721	0.128531	0.941942	N	ADD	166590	1.06164	0.0147545	1.03138	1.09279	4.05385	5.03826e-05	.
1	9	21990457	9:21990457:C:T	C	T	N	C	T	T	9700.43	55601.3	0.195995	0.189773	0.197123	1.00656	N	ADD	166590	0.951102	0.0123887	0.928286	0.974479	-4.04673	5.19391e-05	.
1	9	22074065	9:22074065:T:A	T	A	N	A	T	T	8439.51	48651.5	0.171352	0.165105	0.172484	1.0038	N	ADD	166590	0.948511	0.0130979	0.924472	0.973176	-4.03588	5.43972e-05	.
1	9	21986847	9:21986847:T:A	T	A	N	T	A	A	9796	56100.6	0.197781	0.191642	0.198893	1.00644	N	ADD	166590	0.951936	0.0123447	0.92918	0.975249	-3.99016	6.60297e-05	.
1	9	22083831	9:22083831:G:A	G	A	N	A	G	G	8434.87	48574.1	0.171105	0.165014	0.172209	0.992522	N	ADD	166590	0.948854	0.0131776	0.924661	0.97368	-3.98406	6.77482e-05	.
1	9	22072730	9:22072730:C:T	C	T	N	T	C	C	8481.59	48823.9	0.171995	0.165928	0.173095	1.00354	N	ADD	166590	0.949934	0.0130746	0.9259	0.974591	-3.92846	8.54921e-05	.
1	9	22075042	9:22075042:A:T	A	T	N	T	A	A	8477.52	48803.4	0.171922	0.165849	0.173022	1.005	N	ADD	166590	0.950048	0.0130669	0.926026	0.974694	-3.92155	8.79817e-05	.
1	9	22082094	9:22082094:A:G	A	G	N	G	A	A	8470.15	48736.1	0.171698	0.165704	0.172784	0.993006	N	ADD	166590	0.949793	0.013153	0.925621	0.974596	-3.91633	8.99088e-05	.
1	9	22074793	9:22074793:T:C	T	C	N	C	T	T	8492.89	48876.3	0.172187	0.166149	0.173281	1.0066	N	ADD	166590	0.950542	0.0130474	0.926543	0.975163	-3.88759	0.000101244	.
1	9	22086767	9:22086767:T:A	T	A	N	A	T	T	8564.56	49192.7	0.173351	0.167551	0.174403	0.987508	N	ADD	166590	0.950812	0.0131336	0.926649	0.975605	-3.84044	0.000122812	.
1	9	22133645	9:22133645:T:C	T	C	N	T	C	C	17943.2	101969	0.359901	0.351028	0.36151	1.00742	N	ADD	166590	0.961971	0.0101813	0.942965	0.98136	-3.80809	0.000140044	.
1	9	22079792	9:22079792:G:A	G	A	N	A	G	G	7727.5	44444.8	0.156589	0.151176	0.15757	0.974456	N	ADD	166590	0.949356	0.0137824	0.924054	0.97535	-3.77086	0.000162685	.
1	9	22133251	9:22133251:G:A	G	A	N	G	A	A	15274.8	86950.9	0.306818	0.298826	0.308267	0.988616	N	ADD	166590	0.960418	0.0107228	0.940444	0.980816	-3.76643	0.000165601	.
1	9	22761763	9:22761763:A:G	A	G	N	G	A	A	5949.21	34267.5	0.120706	0.116386	0.121488	0.996572	N	ADD	166590	0.948418	0.0152014	0.920578	0.977101	-3.48389	0.000494187	.
1	9	22754513	9:22754513:A:G	A	G	N	G	A	A	5946	34250.5	0.120645	0.116324	0.121428	0.993586	N	ADD	166590	0.948404	0.0152276	0.920517	0.977137	-3.47882	0.00050362	.
1	9	21012935	9:21012935:G:A	G	A	N	A	G	G	9602.91	54539.2	0.192515	0.187865	0.193358	0.998387	N	ADD	166590	0.957547	0.0124907	0.93439	0.981278	-3.47302	0.000514643	.
1	9	22132076	9:22132076:A:G	A	G	N	G	A	A	21724.5	117123	0.416735	0.425003	0.415236	0.985068	N	ADD	166590	1.03502	0.00995964	1.01501	1.05543	3.4563	0.00054765	.
1	9	22757218	9:22757218:A:G	A	G	N	G	A	A	5919.56	34095.2	0.120099	0.115806	0.120877	0.997149	N	ADD	166590	0.948911	0.0152294	0.921006	0.977662	-3.44334	0.00057458	.
1	9	22759093	9:22759093:T:A	T	A	N	A	T	T	5920.79	34100.8	0.12012	0.11583	0.120897	0.997054	N	ADD	166590	0.948959	0.0152289	0.921053	0.977711	-3.44015	0.000581387	.
1	9	22759222	9:22759222:C:T	C	T	N	T	C	C	5916.92	34076.5	0.120035	0.115755	0.120811	0.997597	N	ADD	166590	0.949032	0.0152292	0.921123	0.977786	-3.43505	0.000592439	.
1	9	22097960	9:22097960:C:T	C	T	N	T	C	C	5701.89	32878.2	0.115794	0.111548	0.116563	0.897452	N	ADD	166590	0.945444	0.0163503	0.915627	0.976233	-3.43116	0.000601013	.
1	9	21017743	9:21017743:C:T	C	T	N	C	T	T	9823.68	55736.4	0.196771	0.192184	0.197602	1.00835	N	ADD	166590	0.958706	0.0123231	0.935828	0.982144	-3.42208	0.000621444	.
1	9	21019123	9:21019123:C:T	C	T	N	C	T	T	9821.67	55724.7	0.19673	0.192145	0.19756	1.00741	N	ADD	166590	0.95869	0.0123298	0.9358	0.982139	-3.42163	0.000622463	.
1	9	21948078	9:21948078:T:TA	T	TA	N	TA	T	T	4526.52	23602.9	0.0844271	0.0885539	0.0836793	0.869859	N	ADD	166590	1.06502	0.0185047	1.02709	1.10436	3.4044	0.000663099	.
1	9	22756620	9:22756620:G:C	G	C	N	C	G	G	5912.93	34033.9	0.119896	0.115677	0.12066	0.997347	N	ADD	166590	0.949586	0.0152357	0.921649	0.97837	-3.39526	0.000685646	.
1	9	22759907	9:22759907:G:A	G	A	N	A	G	G	5912.62	34030.1	0.119883	0.115671	0.120647	0.997686	N	ADD	166590	0.949626	0.0152337	0.921692	0.978407	-3.39295	0.000691447	.
1	9	22129579	9:22129579:C:T	C	T	N	T	C	C	22324.1	120456	0.428539	0.436734	0.427054	1.00927	N	ADD	166590	1.03378	0.00980576	1.0141	1.05384	3.38757	0.000705141	.
1	9	22760148	9:22760148:C:T	C	T	N	T	C	C	5971.3	34349.2	0.121017	0.116819	0.121778	0.996167	N	ADD	166590	0.950056	0.0151815	0.922203	0.97875	-3.3748	0.000738685	.
1	9	22763117	9:22763117:A:T	A	T	N	T	A	A	5907.41	33992.4	0.119755	0.115569	0.120513	0.999397	N	ADD	166590	0.949964	0.0152269	0.922031	0.978742	-3.37111	0.000748657	.
1	9	22763394	9:22763394:A:G	A	G	N	G	A	A	5905.49	33979.7	0.119711	0.115531	0.120468	1.00023	N	ADD	166590	0.950028	0.0152227	0.922101	0.9788	-3.36761	0.000758233	.
1	9	22765614	9:22765614:T:C	T	C	N	C	T	T	5904.36	33958.4	0.119643	0.115509	0.120393	0.999982	N	ADD	166590	0.95044	0.0152258	0.922496	0.979231	-3.3384	0.000842609	.
1	9	22092097	9:22092097:G:A	G	A	N	A	G	G	9128.35	52081.2	0.183713	0.178581	0.184643	0.996241	N	ADD	166590	0.958846	0.0127576	0.935168	0.983124	-3.29408	0.000987454	.
1	9	22091018	9:22091018:G:A	G	A	N	A	G	G	9107.1	51949	0.183253	0.178165	0.184175	0.995168	N	ADD	166590	0.959003	0.0127767	0.935286	0.983321	-3.27637	0.00105149	.
1	9	22091684	9:22091684:C:G	C	G	N	G	C	C	9125.28	52049.3	0.183608	0.178521	0.18453	0.99646	N	ADD	166590	0.959155	0.0127583	0.935468	0.983442	-3.26863	0.00108068	.
1	9	21825075	9:21825075:T:C	T	C	N	T	C	C	19049.9	103223	0.366987	0.37268	0.365955	0.975425	N	ADD	166590	1.03406	0.0102486	1.0135	1.05504	3.26819	0.00108237	.
1	9	22090398	9:22090398:A:C	A	C	N	C	A	A	9120.81	52018.9	0.183504	0.178433	0.184422	0.994292	N	ADD	166590	0.959153	0.0127751	0.935435	0.983473	-3.2645	0.00109658	.
1	9	21799598	9:21799598:T:C	T	C	N	T	C	C	21683.3	117769	0.418551	0.424198	0.417528	0.975875	N	ADD	166590	1.03326	0.0100237	1.01316	1.05376	3.264	0.00109851	.
1	9	21698955	9:21698955:C:CTGTT	C	CTGTT	N	C	CTGTT	CTGTT	23685.7	128943	0.458096	0.463372	0.45714	0.953347	N	ADD	166590	1.03326	0.0100474	1.01311	1.05381	3.25673	0.00112705	.
1	9	22454795	9:22454795:G:A	G	A	N	A	G	G	4667.37	26974.6	0.0949696	0.0913094	0.0956329	1.00648	N	ADD	166590	0.947014	0.016835	0.916276	0.978783	-3.23382	0.00122147	.
1	9	21817754	9:21817754:A:G	A	G	N	A	G	G	19814.3	107415	0.381864	0.387633	0.380819	1.00116	N	ADD	166590	1.03298	0.0100383	1.01285	1.0535	3.23205	0.00122906	.
1	9	22452002	9:22452002:G:A	G	A	N	A	G	G	4670.56	26988.3	0.0950204	0.0913718	0.0956816	1.0058	N	ADD	166590	0.947059	0.0168361	0.916317	0.978831	-3.23081	0.00123439	.
1	9	22452084	9:22452084:AC:A	AC	A	N	A	AC	AC	4670.34	26987.1	0.095016	0.0913674	0.0956772	1.00586	N	ADD	166590	0.947064	0.0168359	0.916323	0.978836	-3.23053	0.00123559	.
1	9	22089264	9:22089264:G:A	G	A	N	A	G	G	9143.55	52120.1	0.183876	0.178878	0.184781	0.994609	N	ADD	166590	0.959737	0.0127608	0.936031	0.984044	-3.22046	0.00127986	.
1	9	22132729	9:22132729:A:G	A	G	N	G	A	A	22624.4	122168	0.434577	0.442609	0.433121	0.997278	N	ADD	166590	1.03219	0.00985051	1.01245	1.05231	3.21592	0.00130025	.
1	9	22746017	9:22746017:C:A	C	A	N	A	C	C	5538.66	31864.8	0.112262	0.108355	0.11297	0.997487	N	ADD	166590	0.95102	0.0156767	0.922244	0.980695	-3.20348	0.00135779	.
1	9	22087604	9:22087604:A:C	A	C	N	C	A	A	9156.74	52177.4	0.184087	0.179137	0.184984	0.992985	N	ADD	166590	0.960035	0.0127647	0.936315	0.984357	-3.19514	0.00139761	.
1	9	22087688	9:22087688:A:G	A	G	N	G	A	A	9164.39	52217.9	0.184232	0.179286	0.185128	0.992305	N	ADD	166590	0.960036	0.0127651	0.936315	0.984358	-3.19499	0.00139836	.
1	9	22131825	9:22131825:A:G	A	G	N	A	G	G	19917.5	112209	0.396561	0.389653	0.397813	0.928746	N	ADD	166590	0.967383	0.0103882	0.947886	0.987281	-3.19216	0.00141213	.
1	9	22134253	9:22134253:G:A	G	A	N	A	G	G	22600.2	122049	0.434146	0.442135	0.432699	1.00133	N	ADD	166590	1.03181	0.00983124	1.01212	1.05189	3.18532	0.00144593	.
1	9	22132698	9:22132698:T:C	T	C	N	C	T	T	22629.9	122222	0.434756	0.442716	0.433314	0.99649	N	ADD	166590	1.03185	0.00985403	1.01211	1.05197	3.18189	0.0014632	.
1	9	22134068	9:22134068:G:A	G	A	N	A	G	G	22608.8	122100	0.434326	0.442305	0.43288	1.0029	N	ADD	166590	1.03171	0.00982306	1.01204	1.05176	3.17787	0.00148359	.
1	9	22134094	9:22134094:T:C	T	C	N	C	T	T	22607	122090	0.434291	0.442268	0.432845	1.00262	N	ADD	166590	1.03171	0.00982455	1.01203	1.05177	3.17748	0.00148562	.
1	9	21822483	9:21822483:G:A	G	A	N	G	A	A	19827.6	107539	0.382277	0.387895	0.381259	0.99689	N	ADD	166590	1.03233	0.0100582	1.01218	1.05289	3.16371	0.00155772	.
1	9	21037995	9:21037995:A:G	A	G	N	G	A	A	4340.72	24991.9	0.0880384	0.084919	0.0886037	1.00332	N	ADD	166590	0.946343	0.0174372	0.914547	0.979245	-3.16277	0.00156274	.
1	9	22133284	9:22133284:G:A	G	A	N	A	G	G	22614.3	122135	0.434446	0.442412	0.433003	1.00743	N	ADD	166590	1.03145	0.00980046	1.01182	1.05145	3.15916	0.00158226	.
1	9	22749908	9:22749908:A:T	A	T	N	T	A	A	5492.24	31585.5	0.111284	0.107447	0.11198	0.995511	N	ADD	166590	0.951652	0.0157526	0.92272	0.981493	-3.14586	0.001656	.
1	9	22456296	9:22456296:G:A	G	A	N	G	A	A	6726.85	38574.6	0.135967	0.1316	0.136758	0.999041	N	ADD	166590	0.95587	0.0144096	0.929252	0.983251	-3.13215	0.0017353	.
1	9	21828242	9:21828242:T:C	T	C	N	T	C	C	19807.1	107473	0.382017	0.387492	0.381024	0.994291	N	ADD	166590	1.03176	0.0100731	1.01159	1.05234	3.1044	0.00190665	.
1	9	21827992	9:21827992:G:A	G	A	N	G	A	A	19829.5	107594	0.382445	0.387931	0.381451	0.9955	N	ADD	166590	1.03174	0.0100647	1.01158	1.05229	3.10436	0.00190688	.
1	9	21788656	9:21788656:C:T	C	T	N	T	C	C	17975.4	100841	0.356612	0.351659	0.35751	0.994132	N	ADD	166590	0.968641	0.0102648	0.949348	0.988327	-3.10389	0.00190995	.
1	9	22132878	9:22132878:T:C	T	C	N	C	T	T	22553.8	121835	0.433367	0.441228	0.431942	0.997734	N	ADD	166590	1.03102	0.00985137	1.0113	1.05112	3.10058	0.00193143	.
1	9	22768666	9:22768666:A:G	A	G	N	G	A	A	6571.21	37626.2	0.132653	0.128555	0.133396	1.00394	N	ADD	166590	0.956167	0.0145223	0.929335	0.983774	-3.08647	0.00202548	.
1	9	22762069	9:22762069:G:T	G	T	N	T	G	G	5603.39	32167.5	0.113365	0.109621	0.114043	0.996826	N	ADD	166590	0.953272	0.0156068	0.924554	0.982882	-3.06627	0.00216751	.
1	9	22433903	9:22433903:C:T	C	T	N	T	C	C	4359	25102.4	0.0884248	0.0852766	0.0889953	0.99243	N	ADD	166590	0.947842	0.0174903	0.9159	0.980898	-3.06271	0.00219346	.
1	9	22765460	9:22765460:G:A	G	A	N	A	G	G	5606.33	32180.3	0.113412	0.109679	0.114089	0.999129	N	ADD	166590	0.953473	0.0155847	0.924789	0.983046	-3.05713	0.00223469	.
1	9	22433783	9:22433783:C:T	C	T	N	T	C	C	4352.18	25059.1	0.0882745	0.0851433	0.088842	0.993845	N	ADD	166590	0.94808	0.0174905	0.91613	0.981145	-3.0483	0.00230141	.
1	9	22433835	9:22433835:G:A	G	A	N	A	G	G	4351.89	25057.3	0.0882681	0.0851375	0.0888354	0.993936	N	ADD	166590	0.948088	0.0174901	0.916138	0.981152	-3.04788	0.00230463	.
1	9	22430804	9:22430804:G:A	G	A	N	A	G	G	4358.19	25087.5	0.0883778	0.0852607	0.0889427	0.991763	N	ADD	166590	0.948156	0.0174992	0.916188	0.98124	-3.04219	0.00234862	.
1	9	22428153	9:22428153:T:A	T	A	N	A	T	T	4381.09	25190	0.0887541	0.0857088	0.0893059	0.992162	N	ADD	166590	0.948903	0.0174566	0.916986	0.981931	-3.0045	0.00266017	.
1	9	22457108	9:22457108:G:A	G	A	N	A	G	G	4610.87	26539.3	0.0934934	0.090204	0.0940896	1.00505	N	ADD	166590	0.950433	0.0169465	0.919383	0.982531	-2.99992	0.00270054	.
1	9	22455714	9:22455714:T:G	T	G	N	G	T	T	4608.02	26522	0.0934331	0.0901483	0.0940283	1.00456	N	ADD	166590	0.950421	0.0169552	0.919356	0.982536	-2.99909	0.00270787	.
1	9	21327141	9:21327141:A:G	A	G	N	G	A	A	3632.66	21003	0.073941	0.0710669	0.0744618	1.00404	N	ADD	166590	0.944988	0.0188939	0.910634	0.980638	-2.99476	0.00274658	.
1	9	22426564	9:22426564:A:G	A	G	N	G	A	A	4389.84	25227.1	0.0888917	0.08588	0.0894374	0.990725	N	ADD	166590	0.949333	0.0174548	0.917404	0.982372	-2.97888	0.002893	.
1	9	21067783	9:21067783:TC:T	TC	T	N	TC	T	T	4271.09	24529.8	0.0864425	0.0835569	0.0869654	1.00482	N	ADD	166590	0.949054	0.0175543	0.916957	0.982275	-2.97873	0.00289444	.
1	9	22431855	9:22431855:G:A	G	A	N	A	G	G	4385.5	25224	0.0888695	0.0857951	0.0894267	0.992449	N	ADD	166590	0.949384	0.0174435	0.917474	0.982403	-2.97773	0.00290393	.
1	9	21522930	9:21522930:C:CTAGTTTAGT	C	CTAGTTTAGT	N	CTAGTTTAGT	C	C	2542.61	14833.5	0.0521524	0.049742	0.0525892	0.963108	N	ADD	166590	0.934563	0.022803	0.893714	0.977279	-2.96785	0.00299893	.
1	9	22127965	9:22127965:A:G	A	G	N	G	A	A	7906.75	42081	0.150032	0.154682	0.149189	0.814344	N	ADD	166590	1.04549	0.0150025	1.0152	1.07669	2.96546	0.00302227	.
1	9	21063183	9:21063183:G:A	G	A	N	A	G	G	4271.33	24526.7	0.086434	0.0835616	0.0869545	1.00679	N	ADD	166590	0.949372	0.0175371	0.917295	0.982571	-2.96255	0.00305106	.
1	9	21063722	9:21063722:G:T	G	T	N	T	G	G	4271.21	24524.7	0.0864276	0.0835592	0.0869474	1.00644	N	ADD	166590	0.949422	0.0175406	0.917337	0.98263	-2.95893	0.00308712	.
1	9	22767565	9:22767565:G:T	G	T	N	T	G	G	5676.44	32557.9	0.114756	0.11105	0.115427	0.998457	N	ADD	166590	0.955226	0.0155048	0.926634	0.984699	-2.95442	0.00313258	.
1	9	21054134	9:21054134:T:C	T	C	N	T	C	C	4291.42	24636.8	0.0868247	0.0839546	0.0873448	1.00383	N	ADD	166590	0.949581	0.0175267	0.917515	0.982767	-2.95176	0.00315966	.
1	9	21052663	9:21052663:G:A	G	A	N	G	A	A	4279.29	24569.4	0.0865859	0.0837173	0.0871057	1.00686	N	ADD	166590	0.949608	0.0175224	0.917549	0.982787	-2.95086	0.00316891	.
1	9	21054863	9:21054863:G:GGTTT	G	GGTTT	N	G	GGTTT	GGTTT	4300.47	24679	0.0869783	0.0841315	0.0874942	1.00319	N	ADD	166590	0.949924	0.0175162	0.917865	0.983102	-2.93291	0.00335801	.
1	9	22772898	9:22772898:T:TC	T	TC	N	TC	T	T	7006.22	39952.3	0.14094	0.137065	0.141643	0.998797	N	ADD	166590	0.959346	0.0141729	0.933063	0.986369	-2.92837	0.00340744	.
1	9	21055413	9:21055413:T:G	T	G	N	T	G	G	4275.41	24535.3	0.0864721	0.0836413	0.086985	1.00804	N	ADD	166590	0.950027	0.0175201	0.917958	0.983216	-2.92609	0.00343252	.
1	9	22130065	9:22130065:A:G	A	G	N	G	A	A	21787.8	117841	0.419079	0.426243	0.417781	0.997613	N	ADD	166590	1.02931	0.00989077	1.00955	1.04946	2.92103	0.00348874	.
1	9	22130515	9:22130515:G:A	G	A	N	A	G	G	21783.9	117825	0.41902	0.426166	0.417724	0.994126	N	ADD	166590	1.02932	0.00990838	1.00952	1.0495	2.91617	0.00354355	.
1	9	21796791	9:21796791:G:A	G	A	N	A	G	G	18018.1	100954	0.357081	0.352494	0.357912	0.993881	N	ADD	166590	0.970622	0.0102618	0.951295	0.990341	-2.90576	0.00366357	.
1	9	22770044	9:22770044:A:G	A	G	N	G	A	A	6757.64	38545.8	0.135973	0.132202	0.136656	1.00268	N	ADD	166590	0.959131	0.0143619	0.932509	0.986513	-2.90546	0.00366711	.
1	9	21789580	9:21789580:C:T	C	T	N	T	C	C	18137.4	101608	0.3594	0.354829	0.360229	0.993333	N	ADD	166590	0.970793	0.0102499	0.951485	0.990493	-2.89187	0.00382952	.
1	9	22770056	9:22770056:G:A	G	A	N	A	G	G	5539.19	31760.9	0.111952	0.108365	0.112602	1.0002	N	ADD	166590	0.955812	0.0156575	0.926926	0.985599	-2.88638	0.00389696	.
1	9	21788782	9:21788782:G:A	G	A	N	A	G	G	18102.7	101416	0.35872	0.354149	0.359548	0.999158	N	ADD	166590	0.97093	0.0102237	0.951668	0.990582	-2.88557	0.00390705	.
1	9	21788481	9:21788481:A:G	A	G	N	G	A	A	18102.7	101416	0.358721	0.35415	0.359549	0.999303	N	ADD	166590	0.970933	0.0102229	0.951672	0.990583	-2.88546	0.00390843	.
1	9	21022227	9:21022227:C:T	C	T	N	T	C	C	14950.4	83787.9	0.296351	0.292479	0.297053	0.997392	N	ADD	166590	0.969518	0.0107547	0.949296	0.990171	-2.87837	0.00399737	.
1	9	22102464	9:22102464:G:A	G	A	N	A	G	G	9312.44	52892.7	0.186701	0.182183	0.18752	0.999098	N	ADD	166590	0.964392	0.012644	0.940787	0.98859	-2.86755	0.00413658	.
1	9	21796220	9:21796220:G:A	G	A	N	A	G	G	18094.7	101362	0.358534	0.353994	0.359357	0.997331	N	ADD	166590	0.971081	0.0102343	0.951797	0.990757	-2.86733	0.00413955	.
1	9	21948666	9:21948666:T:C	T	C	N	T	C	C	4719.11	24715.6	0.0883449	0.0923217	0.0876242	0.999281	N	ADD	166590	1.04974	0.0169643	1.01541	1.08523	2.86168	0.00421404	.
1	9	22769482	9:22769482:C:T	C	T	N	T	C	C	6362.75	36333.6	0.128148	0.124477	0.128813	1.00162	N	ADD	166590	0.958697	0.0147412	0.931394	0.9868	-2.8614	0.00421778	.
1	9	21060758	9:21060758:A:AT	A	AT	N	A	AT	AT	4257.38	24414.5	0.0860553	0.0832887	0.0865566	1.00794	N	ADD	166590	0.951072	0.0175534	0.918908	0.984362	-2.85788	0.00426482	.
1	9	21059531	9:21059531:A:G	A	G	N	A	G	G	4257.61	24413.8	0.0860538	0.0832931	0.0865541	1.00873	N	ADD	166590	0.951209	0.0175464	0.919052	0.98449	-2.85083	0.00436055	.
1	9	21808606	9:21808606:C:A	C	A	N	A	C	C	13101.2	73607.6	0.260246	0.256302	0.26096	0.73688	N	ADD	166590	0.963852	0.0130463	0.939519	0.988816	-2.82203	0.00477206	.
1	9	21785018	9:21785018:C:T	C	T	N	T	C	C	18055.7	101121	0.357695	0.35323	0.358504	1.00226	N	ADD	166590	0.971599	0.0102135	0.952343	0.991245	-2.82094	0.00478824	.
1	9	21785139	9:21785139:T:A	T	A	N	A	T	T	18064.9	101167	0.357861	0.35341	0.358668	1.00285	N	ADD	166590	0.97167	0.0102094	0.95242	0.991309	-2.81497	0.00487817	.
1	9	21780797	9:21780797:C:T	C	T	N	T	C	C	17973.3	100676	0.356111	0.351619	0.356925	1.00477	N	ADD	166590	0.971669	0.010211	0.952416	0.991311	-2.81463	0.00488334	.
1	9	22118026	9:22118026:C:T	C	T	N	T	C	C	9188.12	52178.9	0.184186	0.17975	0.18499	0.980317	N	ADD	166590	0.964596	0.0128339	0.940635	0.989167	-2.80867	0.00497461	.
1	9	22099223	9:22099223:C:T	C	T	N	T	C	C	9353.06	53086.7	0.187405	0.182977	0.188208	1.00119	N	ADD	166590	0.965205	0.0126095	0.941643	0.989356	-2.80857	0.00497614	.
1	9	22105584	9:22105584:AAG:A	AAG	A	N	A	AAG	AAG	9256.96	52561.5	0.185541	0.181097	0.186346	0.997492	N	ADD	166590	0.965005	0.0126841	0.941311	0.989296	-2.80838	0.00497912	.
1	9	21019378	9:21019378:T:A	T	A	N	A	T	T	15001.2	84011.9	0.297176	0.293474	0.297847	0.99968	N	ADD	166590	0.970371	0.0107345	0.950168	0.991003	-2.8019	0.00508028	.
1	9	21806564	9:21806564:G:A	G	A	N	A	G	G	18076.2	101215	0.358038	0.353631	0.358837	0.997471	N	ADD	166590	0.971766	0.010236	0.952464	0.991458	-2.79803	0.00514156	.
1	9	21523154	9:21523154:C:T	C	T	N	T	C	C	2535.86	14744.2	0.0518639	0.0496099	0.0522724	0.963064	N	ADD	166590	0.938167	0.0228388	0.897098	0.981116	-2.79469	0.00519499	.
1	9	21784758	9:21784758:A:T	A	T	N	T	A	A	18079.6	101238	0.358117	0.353697	0.358918	1.00387	N	ADD	166590	0.971912	0.0102024	0.952671	0.991542	-2.79247	0.00523071	.
1	9	21809077	9:21809077:T:A	T	A	N	A	T	T	18029.8	100955	0.357118	0.352724	0.357914	0.995616	N	ADD	166590	0.971788	0.0102509	0.952458	0.99151	-2.7917	0.00524322	.
1	9	21808913	9:21808913:C:T	C	T	N	T	C	C	18040.8	101013	0.357327	0.352938	0.358122	0.995093	N	ADD	166590	0.971785	0.0102523	0.952453	0.99151	-2.79159	0.00524491	.
1	9	21649719	9:21649719:T:G	T	G	N	G	T	T	3799.22	21880.2	0.0770737	0.0743255	0.0775718	0.75044	N	ADD	166590	0.941764	0.0215012	0.902901	0.982299	-2.79058	0.00526133	.
1	9	21808752	9:21808752:T:G	T	G	N	G	T	T	18037	100992	0.357251	0.352864	0.358046	0.995285	N	ADD	166590	0.971805	0.0102517	0.952474	0.991529	-2.78974	0.00527511	.
1	9	21806969	9:21806969:C:A	C	A	N	A	C	C	18056.9	101103	0.357645	0.353253	0.35844	0.994379	N	ADD	166590	0.971803	0.0102542	0.952467	0.991532	-2.78929	0.00528234	.
1	9	21786069	9:21786069:A:G	A	G	N	G	A	A	18071.5	101183	0.357927	0.353539	0.358722	1.00174	N	ADD	166590	0.971918	0.0102143	0.952654	0.991572	-2.78858	0.00529392	.
1	9	21514640	9:21514640:C:A	C	A	N	C	A	A	3681.62	19341.7	0.0691017	0.0720248	0.0685719	0.965159	N	ADD	166590	1.05526	0.0192899	1.01611	1.09592	2.78849	0.00529544	.
1	9	21801776	9:21801776:A:T	A	T	N	T	A	A	18108.2	101380	0.35863	0.354258	0.359422	0.995263	N	ADD	166590	0.972062	0.0102432	0.952741	0.991775	-2.76627	0.00567023	.
1	9	21228341	9:21228341:T:A	T	A	N	T	A	A	22218.3	120626	0.428729	0.434664	0.427654	0.965277	N	ADD	166590	1.02813	0.0100309	1.00812	1.04855	2.76578	0.00567867	.
1	9	22110478	9:22110478:T:G	T	G	N	G	T	T	9320.16	52899	0.186743	0.182333	0.187542	0.994939	N	ADD	166590	0.965586	0.0126685	0.941906	0.989861	-2.76434	0.00570374	.
1	9	21550959	9:21550959:G:C	G	C	N	C	G	G	2497.02	14505.8	0.0510321	0.0488502	0.0514275	0.938767	N	ADD	166590	0.937803	0.0233127	0.895917	0.981648	-2.75451	0.00587806	.
1	9	21362582	9:21362582:G:A	G	A	N	A	G	G	21544.2	120966	0.427726	0.421476	0.428859	0.997628	N	ADD	166590	0.973155	0.00989704	0.95446	0.992217	-2.74948	0.005969	.
1	9	21752358	9:21752358:A:G	A	G	N	G	A	A	17278.7	96764.7	0.342288	0.338028	0.343059	1.00232	N	ADD	166590	0.972027	0.0103191	0.952565	0.991886	-2.74945	0.00596958	.
1	9	21787262	9:21787262:C:T	C	T	N	T	C	C	18088.4	101251	0.358183	0.35387	0.358964	0.999745	N	ADD	166590	0.97229	0.0102224	0.953003	0.991966	-2.74901	0.00597751	.
1	9	22112606	9:22112606:T:C	T	C	N	C	T	T	9289.63	52719.8	0.186114	0.181736	0.186907	0.998098	N	ADD	166590	0.965813	0.0126641	0.942135	0.990086	-2.74675	0.00601884	.
1	9	21900174	9:21900174:C:G	C	G	N	G	C	C	2891.93	16837.9	0.0592166	0.0565758	0.0596952	0.979152	N	ADD	166590	0.943243	0.0212769	0.904717	0.98341	-2.74624	0.00602831	.
1	9	22740627	9:22740627:A:G	A	G	N	G	A	A	5363.03	30670.8	0.108151	0.104919	0.108737	1.00006	N	ADD	166590	0.957414	0.0158875	0.928061	0.987696	-2.73922	0.00615848	.
1	9	22739631	9:22739631:C:T	C	T	N	T	C	C	5363.13	30671.5	0.108154	0.104921	0.108739	1.00131	N	ADD	166590	0.957442	0.0158772	0.928106	0.987705	-2.73916	0.00615957	.
1	9	22740232	9:22740232:G:A	G	A	N	A	G	G	5362.69	30667.8	0.108141	0.104912	0.108726	1.00066	N	ADD	166590	0.957471	0.0158831	0.928124	0.987746	-2.73622	0.00621493	.
1	9	22738456	9:22738456:G:T	G	T	N	T	G	G	5364.73	30678	0.108178	0.104952	0.108763	1.00002	N	ADD	166590	0.957467	0.0158854	0.928115	0.987746	-2.7361	0.00621718	.
1	9	22739031	9:22739031:G:A	G	A	N	A	G	G	5359.87	30653.7	0.10809	0.104857	0.108676	1.00072	N	ADD	166590	0.957501	0.0158858	0.928148	0.987782	-2.73379	0.00626099	.
1	9	22738150	9:22738150:G:T	G	T	N	T	G	G	5361.86	30662.6	0.108123	0.104896	0.108708	0.99979	N	ADD	166590	0.957541	0.0158906	0.928178	0.987833	-2.73035	0.00632676	.
1	9	21047733	9:21047733:T:A	T	A	N	T	A	A	7254.87	41364.8	0.145926	0.141929	0.14665	1.00307	N	ADD	166590	0.962653	0.013945	0.936698	0.989326	-2.72949	0.0063432	.
1	9	22450724	9:22450724:C:T	C	T	N	T	C	C	5404.72	30942.2	0.109091	0.105734	0.109699	1.00355	N	ADD	166590	0.957804	0.0158055	0.928588	0.98794	-2.72763	0.00637906	.
1	9	22118102	9:22118102:T:G	T	G	N	G	T	T	9245.94	52459.3	0.185201	0.180882	0.185984	0.978849	N	ADD	166590	0.965657	0.0128135	0.941707	0.990216	-2.72733	0.006385	.
1	9	21784225	9:21784225:T:C	T	C	N	C	T	T	18111.8	101367	0.3586	0.354327	0.359375	1.00316	N	ADD	166590	0.972586	0.0102021	0.953332	0.99223	-2.72459	0.00643808	.
1	9	21748433	9:21748433:C:G	C	G	N	G	C	C	17252.9	96603.6	0.341727	0.337525	0.342488	1.00379	N	ADD	166590	0.972353	0.0103154	0.952891	0.992212	-2.71792	0.00656929	.
1	9	21748962	9:21748962:G:A	G	A	N	A	G	G	17256.1	96620.6	0.341787	0.337587	0.342548	1.00378	N	ADD	166590	0.972356	0.0103151	0.952895	0.992214	-2.71771	0.00657349	.
1	9	21698402	9:21698402:T:C	T	C	N	T	C	C	24772.4	135308	0.480462	0.484631	0.479706	0.979146	N	ADD	166590	1.02725	0.00989452	1.00752	1.04736	2.71704	0.00658677	.
1	9	22743463	9:22743463:G:T	G	T	N	T	G	G	5361.74	30653.3	0.108095	0.104894	0.108675	0.997313	N	ADD	166590	0.957762	0.0159119	0.928354	0.988102	-2.71217	0.00668445	.
1	9	21924423	9:21924423:G:A	G	A	N	A	G	G	3009.2	17524.9	0.0616307	0.05887	0.0621309	0.993801	N	ADD	166590	0.945357	0.0207193	0.907736	0.984537	-2.71211	0.00668574	.
1	9	22450394	9:22450394:CT:C	CT	C	N	C	CT	CT	5406.37	30941.8	0.109095	0.105767	0.109698	1.00305	N	ADD	166590	0.958119	0.0158076	0.928889	0.988268	-2.70653	0.00679911	.
1	9	21856470	9:21856470:A:C	A	C	N	C	A	A	16687.2	93255.8	0.329981	0.326458	0.330619	0.991346	N	ADD	166590	0.972083	0.0104683	0.952341	0.992233	-2.70478	0.00683496	.
1	9	21757916	9:21757916:T:A	T	A	N	A	T	T	17270.3	96686.4	0.342027	0.337865	0.342782	1.00554	N	ADD	166590	0.972538	0.010304	0.953094	0.992379	-2.70244	0.00688328	.
1	9	21354655	9:21354655:C:T	C	T	N	T	C	C	21681	121661	0.430225	0.424153	0.431326	0.997621	N	ADD	166590	0.973634	0.00988825	0.954946	0.992687	-2.7022	0.00688823	.
1	9	21764134	9:21764134:CT:C	CT	C	N	C	CT	CT	17179.3	96201	0.340297	0.336085	0.341061	1.00518	N	ADD	166590	0.972518	0.0103197	0.953045	0.992388	-2.70036	0.00692634	.
1	9	21818674	9:21818674:A:G	A	G	N	G	A	A	17853.1	99948	0.353566	0.349267	0.354345	0.99151	N	ADD	166590	0.972589	0.0102939	0.953163	0.992411	-2.70003	0.00693336	.
1	9	21767007	9:21767007:A:T	A	T	N	T	A	A	17213.8	96393.3	0.340978	0.336759	0.341743	1.00497	N	ADD	166590	0.972538	0.0103153	0.953073	0.9924	-2.69953	0.00694369	.
1	9	21762742	9:21762742:G:A	G	A	N	A	G	G	17198.4	96301.7	0.340657	0.336457	0.341418	1.00586	N	ADD	166590	0.972565	0.0103133	0.953103	0.992424	-2.69737	0.006989	.
1	9	21526449	9:21526449:T:C	T	C	N	C	T	T	3719.45	21355	0.0752581	0.0727649	0.0757099	0.970684	N	ADD	166590	0.950029	0.0190248	0.915257	0.986122	-2.69453	0.00704886	.
1	9	21855592	9:21855592:C:T	C	T	N	T	C	C	2689.37	15676.6	0.0551234	0.0526131	0.0555783	0.992792	N	ADD	166590	0.942939	0.0218509	0.903408	0.9842	-2.68883	0.00717019	.
1	9	22454125	9:22454125:A:G	A	G	N	G	A	A	5657.38	32415.6	0.114272	0.110677	0.114923	1.00502	N	ADD	166590	0.959216	0.01549	0.930532	0.988784	-2.68811	0.00718572	.
1	9	21842733	9:21842733:A:G	A	G	N	A	G	G	21273.6	115816	0.411459	0.416184	0.410603	0.983683	N	ADD	166590	1.02725	0.0100042	1.0073	1.04759	2.6874	0.00720096	.
1	9	21746419	9:21746419:T:C	T	C	N	C	T	T	17251.8	96584.7	0.341667	0.337504	0.342421	1.00461	N	ADD	166590	0.972678	0.0103111	0.953218	0.992535	-2.68665	0.00721732	.
1	9	21350050	9:21350050:T:C	T	C	N	C	T	T	21736.5	121943	0.431237	0.425239	0.432324	0.99617	N	ADD	166590	0.973778	0.00989124	0.955082	0.992841	-2.68639	0.00722287	.
1	9	22138458	9:22138458:C:G	C	G	N	C	G	G	16950.4	95544.8	0.337641	0.331607	0.338734	0.978409	N	ADD	166590	0.972237	0.0104831	0.952465	0.99242	-2.6858	0.00723566	.
1	9	21730902	9:21730902:A:T	A	T	N	T	A	A	21402.6	116686	0.414457	0.418707	0.413687	0.973788	N	ADD	166590	1.02737	0.0100537	1.00732	1.04781	2.68533	0.00724576	.
1	9	21249822	9:21249822:T:A	T	A	N	T	A	A	22826.7	124018	0.440737	0.446566	0.43968	0.99188	N	ADD	166590	1.02684	0.00986503	1.00718	1.04689	2.68501	0.00725283	.
1	9	21756887	9:21756887:T:TA	T	TA	N	TA	T	T	17058.1	95538.8	0.337946	0.333713	0.338713	0.990871	N	ADD	166590	0.972432	0.0104115	0.95279	0.99248	-2.68499	0.00725318	.
1	9	21793177	9:21793177:T:G	T	G	N	T	G	G	22698.9	123758	0.439573	0.444067	0.438758	0.999413	N	ADD	166590	1.02678	0.00985185	1.00714	1.0468	2.68259	0.00730551	.
1	9	21780251	9:21780251:A:G	A	G	N	A	G	G	22789.3	124237	0.441281	0.445836	0.440455	1.00738	N	ADD	166590	1.02664	0.00980906	1.00709	1.04657	2.6801	0.00736	.
1	9	21624135	9:21624135:G:A	G	A	N	A	G	G	3743.65	21534	0.0758677	0.0732384	0.0763442	0.758575	N	ADD	166590	0.943977	0.0215241	0.904982	0.984652	-2.67857	0.00739382	.
1	9	21344320	9:21344320:C:T	C	T	N	C	T	T	21693.5	121718	0.430431	0.424397	0.431525	0.998396	N	ADD	166590	0.973888	0.00988381	0.955204	0.992938	-2.67695	0.00742952	.
1	9	21235442	9:21235442:C:G	C	G	N	G	C	C	17390.6	94243.6	0.335057	0.340219	0.334121	0.925066	N	ADD	166590	1.02911	0.0107236	1.00771	1.05097	2.67581	0.00745481	.
1	9	21782164	9:21782164:G:A	G	A	N	G	A	A	22700.7	123759	0.439582	0.444102	0.438763	1.00952	N	ADD	166590	1.02657	0.00980195	1.00704	1.04649	2.67569	0.00745747	.
1	9	21244508	9:21244508:G:A	G	A	N	G	A	A	22844.7	124127	0.441117	0.446919	0.440065	0.98734	N	ADD	166590	1.0268	0.009887	1.00709	1.04689	2.67496	0.00747377	.
1	9	22702973	9:22702973:G:A	G	A	N	A	G	G	3771.44	21663.8	0.0763409	0.0737819	0.0768047	0.981245	N	ADD	166590	0.950976	0.0188019	0.916569	0.986674	-2.67347	0.00750701	.
1	9	21937875	9:21937875:A:G	A	G	N	G	A	A	2949.12	17179.7	0.0604141	0.0576947	0.0609069	0.986927	N	ADD	166590	0.945605	0.0209849	0.907502	0.985308	-2.66526	0.00769292	.
1	9	21833338	9:21833338:T:C	T	C	N	T	C	C	20111.8	109431	0.388807	0.393453	0.387965	0.985881	N	ADD	166590	1.02723	0.0100861	1.00712	1.04773	2.6633	0.0077379	.
1	9	21253151	9:21253151:G:C	G	C	N	G	C	C	22737.2	123530	0.439004	0.444816	0.437951	0.999141	N	ADD	166590	1.02652	0.00983276	1.00693	1.0465	2.66215	0.00776429	.
1	9	21788523	9:21788523:A:G	A	G	N	A	G	G	22699.6	123771	0.439615	0.44408	0.438806	1.00304	N	ADD	166590	1.02652	0.00983389	1.00692	1.0465	2.66158	0.00777757	.
1	9	22745861	9:22745861:G:T	G	T	N	T	G	G	5370.06	30678.7	0.108196	0.105056	0.108765	0.996642	N	ADD	166590	0.958552	0.0159068	0.929129	0.988908	-2.66118	0.00778663	.
1	9	21790669	9:21790669:C:G	C	G	N	C	G	G	22699.9	123776	0.43963	0.444085	0.438822	1.00114	N	ADD	166590	1.0265	0.00984323	1.00689	1.0465	2.65764	0.00786904	.
1	9	21122023	9:21122023:C:T	C	T	N	T	C	C	19049.8	103186	0.366875	0.372677	0.365824	0.984256	N	ADD	166590	1.02747	0.0102005	1.00713	1.04822	2.65674	0.00789011	.
1	9	21790067	9:21790067:A:G	A	G	N	A	G	G	22695.4	123752	0.439545	0.443997	0.438738	1.00173	N	ADD	166590	1.02649	0.00984052	1.00688	1.04648	2.65671	0.00789068	.
1	9	21931558	9:21931558:G:A	G	A	N	A	G	G	3003.72	17478	0.0614733	0.0587628	0.0619645	0.995971	N	ADD	166590	0.946463	0.0207158	0.908804	0.985682	-2.65611	0.00790482	.
1	9	21760591	9:21760591:AG:A	AG	A	N	A	AG	AG	17247.6	96530.1	0.34149	0.337421	0.342228	1.00686	N	ADD	166590	0.97302	0.010301	0.953572	0.992864	-2.65519	0.00792639	.
1	9	21816528	9:21816528:A:G	A	G	N	G	A	A	17632.2	98674.6	0.349081	0.344946	0.34983	1.00745	N	ADD	166590	0.973171	0.0102442	0.953826	0.992908	-2.65475	0.0079368	.
1	9	21786304	9:21786304:C:T	C	T	N	C	T	T	22703.4	123796	0.4397	0.444154	0.438893	1.00502	N	ADD	166590	1.02641	0.00982392	1.00684	1.04637	2.65383	0.00795835	.
1	9	21816637	9:21816637:T:C	T	C	N	C	T	T	17617.9	98604.6	0.348828	0.344666	0.349582	1.00659	N	ADD	166590	0.973175	0.0102499	0.95382	0.992924	-2.65279	0.0079829	.
1	9	21757803	9:21757803:T:G	T	G	N	G	T	T	17249.8	96540.9	0.341529	0.337464	0.342266	1.00226	N	ADD	166590	0.972986	0.010324	0.953496	0.992874	-2.65262	0.00798692	.
1	9	21923009	9:21923009:C:T	C	T	N	T	C	C	3051.4	17729.2	0.0623704	0.0596956	0.0628551	0.992589	N	ADD	166590	0.946941	0.0206019	0.909466	0.98596	-2.64629	0.00813799	.
1	9	21755833	9:21755833:G:T	G	T	N	T	G	G	17242.7	96495	0.34137	0.337324	0.342103	1.00499	N	ADD	166590	0.973144	0.0103113	0.953674	0.993011	-2.64014	0.00828707	.
1	9	21755630	9:21755630:G:A	G	A	N	A	G	G	17243.6	96499.9	0.341388	0.337343	0.342121	1.005	N	ADD	166590	0.973146	0.0103112	0.953676	0.993013	-2.63998	0.00829105	.
1	9	21714920	9:21714920:T:C	T	C	N	T	C	C	23457.9	127976	0.454512	0.458914	0.453714	0.980391	N	ADD	166590	1.02652	0.00991661	1.00676	1.04666	2.63926	0.00830879	.
1	9	21698613	9:21698613:C:T	C	T	N	C	T	T	25359.1	138584	0.492055	0.496109	0.49132	0.943238	N	ADD	166590	1.02695	0.010077	1.00686	1.04743	2.63882	0.00831949	.
1	9	21530052	9:21530052:T:C	T	C	N	C	T	T	3718.66	21330.8	0.0751829	0.0727494	0.0756239	0.971781	N	ADD	166590	0.951061	0.0190168	0.916266	0.987178	-2.63856	0.00832583	.
1	9	21246311	9:21246311:A:G	A	G	N	A	G	G	22743.2	123585	0.439186	0.444932	0.438144	0.990553	N	ADD	166590	1.02639	0.00987533	1.00672	1.04645	2.63811	0.00833708	.
1	9	21801530	9:21801530:A:G	A	G	N	A	G	G	22673.6	123622	0.439088	0.443571	0.438276	0.998017	N	ADD	166590	1.02635	0.00985935	1.0067	1.04637	2.63763	0.00834886	.
1	9	21233866	9:21233866:A:C	A	C	N	A	C	C	22988.1	124989	0.444136	0.449725	0.443123	0.972818	N	ADD	166590	1.0266	0.00995385	1.00676	1.04682	2.63716	0.00836027	.
1	9	21790755	9:21790755:A:T	A	T	N	A	T	T	22703	123805	0.439727	0.444146	0.438927	1.00076	N	ADD	166590	1.0263	0.00984488	1.00668	1.04629	2.63646	0.00837759	.
1	9	21923505	9:21923505:C:G	C	G	N	G	C	C	3042.85	17679.6	0.0621959	0.0595284	0.0626793	0.995593	N	ADD	166590	0.94715	0.0205966	0.909676	0.986167	-2.63626	0.00838246	.
1	9	21790142	9:21790142:G:C	G	C	N	G	C	C	22701.6	123798	0.439702	0.444119	0.438901	1.00126	N	ADD	166590	1.02629	0.0098425	1.00668	1.04628	2.6361	0.00838659	.
1	9	21034281	9:21034281:T:C	T	C	N	C	T	T	16685.3	93494.9	0.330693	0.32642	0.331467	0.999344	N	ADD	166590	0.972906	0.0104263	0.953226	0.992992	-2.63448	0.00842673	.
1	9	21236589	9:21236589:T:C	T	C	N	T	C	C	22972.7	124904	0.443835	0.449422	0.442822	0.974922	N	ADD	166590	1.02654	0.00994367	1.00673	1.04674	2.63439	0.00842887	.
1	9	21233024	9:21233024:A:G	A	G	N	A	G	G	22991.3	125008	0.444203	0.449786	0.443192	0.972224	N	ADD	166590	1.02656	0.00995678	1.00672	1.04679	2.6331	0.00846093	.
1	9	21855452	9:21855452:G:C	G	C	N	C	G	G	2699.4	15720.3	0.0552844	0.0528092	0.055733	0.994071	N	ADD	166590	0.94422	0.0218002	0.904725	0.985438	-2.63284	0.0084674	.
1	9	22500573	9:22500573:G:T	G	T	N	T	G	G	6657.48	35527.3	0.126613	0.130243	0.125955	0.870385	N	ADD	166590	1.04191	0.0155997	1.01054	1.07426	2.63188	0.00849144	.
1	9	21033271	9:21033271:G:A	G	A	N	A	G	G	13572.1	76015.3	0.268886	0.265515	0.269497	0.999893	N	ADD	166590	0.971291	0.0110678	0.950449	0.992591	-2.63185	0.00849222	.
1	9	21855346	9:21855346:G:A	G	A	N	A	G	G	2702.48	15736.7	0.0553429	0.0528696	0.0557911	0.994541	N	ADD	166590	0.944284	0.0217833	0.904817	0.985473	-2.63175	0.00849453	.
1	9	21787402	9:21787402:G:C	G	C	N	G	C	C	22694.1	123764	0.439576	0.443972	0.438779	1.00386	N	ADD	166590	1.0262	0.00982994	1.00662	1.04616	2.63093	0.00851516	.
1	9	21242249	9:21242249:T:A	T	A	N	T	A	A	22749.9	123628	0.439335	0.445064	0.438297	0.987813	N	ADD	166590	1.02634	0.00988884	1.00664	1.04643	2.62955	0.0085499	.
1	9	21242685	9:21242685:G:T	G	T	N	G	T	T	22749.2	123624	0.439322	0.44505	0.438284	0.988117	N	ADD	166590	1.02634	0.00988733	1.00664	1.04642	2.62946	0.00855199	.
1	9	21227942	9:21227942:G:T	G	T	N	G	T	T	22791.7	123862	0.440162	0.445883	0.439126	0.961507	N	ADD	166590	1.0267	0.0100238	1.00672	1.04707	2.62834	0.00858039	.
1	9	21855013	9:21855013:T:C	T	C	N	C	T	T	2708.1	15766	0.0554477	0.0529796	0.055895	0.994412	N	ADD	166590	0.944425	0.0217634	0.904987	0.985581	-2.6273	0.00860647	.
1	9	21785304	9:21785304:C:G	C	G	N	C	G	G	22702.4	123811	0.439744	0.444135	0.438948	1.00593	N	ADD	166590	1.02612	0.0098193	1.00656	1.04606	2.6257	0.00864712	.
1	9	21788081	9:21788081:T:G	T	G	N	T	G	G	22672	123651	0.439171	0.443541	0.43838	1.00235	N	ADD	166590	1.02616	0.00983809	1.00656	1.04614	2.62485	0.00866879	.
1	9	21783922	9:21783922:G:A	G	A	N	G	A	A	22691.2	123744	0.439507	0.443916	0.438709	1.00812	N	ADD	166590	1.02608	0.00980924	1.00654	1.04599	2.62419	0.00868558	.
1	9	21813718	9:21813718:C:T	C	T	N	C	T	T	17621.2	98590.3	0.348795	0.34473	0.349532	1.0012	N	ADD	166590	0.973393	0.0102778	0.953981	0.9932	-2.62382	0.00869493	.
1	9	21855308	9:21855308:A:G	A	G	N	G	A	A	2701.22	15727.2	0.0553108	0.052845	0.0557576	0.994754	N	ADD	166590	0.944442	0.0217857	0.904964	0.985642	-2.62379	0.00869576	.
1	9	21769789	9:21769789:T:A	T	A	N	A	T	T	17236.7	96459.8	0.341246	0.337208	0.341978	1.00617	N	ADD	166590	0.973328	0.0103064	0.953863	0.993189	-2.62309	0.00871364	.
1	9	21811154	9:21811154:A:G	A	G	N	G	A	A	17724.9	99164.2	0.350828	0.346758	0.351566	1.00193	N	ADD	166590	0.973455	0.0102595	0.954076	0.993228	-2.62231	0.00873372	.
1	9	21032224	9:21032224:G:A	G	A	N	A	G	G	13561.8	75954	0.268671	0.265315	0.269279	0.998718	N	ADD	166590	0.971385	0.0110771	0.950522	0.992705	-2.62097	0.00876793	.
1	9	21233997	9:21233997:A:G	A	G	N	A	G	G	22994.9	125041	0.444312	0.449857	0.443307	0.972716	N	ADD	166590	1.02642	0.00995412	1.00659	1.04664	2.61944	0.00880741	.
1	9	21698615	9:21698615:T:A	T	A	N	A	T	T	24984.8	139223	0.49285	0.488787	0.493587	0.930001	N	ADD	166590	0.973784	0.0101469	0.95461	0.993345	-2.61806	0.00884302	.
1	9	21233572	9:21233572:C:CAG	C	CAG	N	C	CAG	CAG	22963.4	124866	0.443691	0.449241	0.442686	0.973501	N	ADD	166590	1.02637	0.00995141	1.00654	1.04658	2.61539	0.00891255	.
1	9	21250292	9:21250292:G:C	G	C	N	G	C	C	22749.2	123635	0.439356	0.445051	0.438324	0.994137	N	ADD	166590	1.02609	0.00985716	1.00646	1.04611	2.61283	0.00897964	.
1	9	21816758	9:21816758:G:A	G	A	N	A	G	G	17613.1	98559.2	0.348677	0.344572	0.349421	1.00732	N	ADD	166590	0.973585	0.0102467	0.954228	0.993336	-2.61253	0.0089875	.
1	9	21854920	9:21854920:A:G	A	G	N	G	A	A	2704.23	15739.3	0.055356	0.0529038	0.0558004	0.996321	N	ADD	166590	0.944796	0.021757	0.905354	0.985956	-2.61003	0.00905351	.
1	9	21935807	9:21935807:G:A	G	A	N	A	G	G	2990.07	17390.5	0.0611699	0.0584958	0.0616545	1.00141	N	ADD	166590	0.947457	0.0206988	0.909788	0.986684	-2.6076	0.00911805	.
1	9	21770143	9:21770143:G:A	G	A	N	A	G	G	17236	96445	0.3412	0.337194	0.341926	1.00617	N	ADD	166590	0.973489	0.0103066	0.954021	0.993354	-2.60696	0.00913508	.
1	9	21853940	9:21853940:T:C	T	C	N	C	T	T	2706.44	15749.9	0.0553946	0.0529469	0.0558382	0.998084	N	ADD	166590	0.944938	0.0217298	0.905538	0.986052	-2.60638	0.0091506	.
1	9	21853629	9:21853629:G:C	G	C	N	C	G	G	2706.75	15751.4	0.0554	0.0529532	0.0558434	0.998278	N	ADD	166590	0.94495	0.0217267	0.905555	0.986058	-2.60618	0.0091559	.
1	9	21520274	9:21520274:T:C	T	C	N	T	C	C	3774.78	19890.6	0.0710289	0.0738473	0.0705181	0.979727	N	ADD	166590	1.05056	0.0189257	1.0123	1.09026	2.60593	0.0091626	.
1	9	21771241	9:21771241:T:C	T	C	N	C	T	T	17234.9	96437.6	0.341174	0.337172	0.3419	1.00648	N	ADD	166590	0.973548	0.0103051	0.954082	0.993411	-2.60146	0.00928288	.
1	9	21029876	9:21029876:C:T	C	T	N	T	C	C	13602.3	76186.5	0.26949	0.266106	0.270104	1.00049	N	ADD	166590	0.971658	0.0110564	0.950829	0.992944	-2.60043	0.00931068	.
1	9	21853104	9:21853104:C:G	C	G	N	G	C	C	2680.38	15609.5	0.054895	0.0524371	0.0553404	0.997204	N	ADD	166590	0.944819	0.021839	0.90523	0.986138	-2.59912	0.0093462	.
1	9	21255150	9:21255150:A:G	A	G	N	A	G	G	22663.1	123158	0.437665	0.443367	0.436632	1.00367	N	ADD	166590	1.02583	0.00981379	1.00629	1.04575	2.59854	0.00936207	.
1	9	21253684	9:21253684:T:G	T	G	N	T	G	G	22663.5	123162	0.437679	0.443373	0.436647	1.00247	N	ADD	166590	1.02584	0.0098196	1.00628	1.04577	2.59794	0.00937836	.
1	9	21255196	9:21255196:C:T	C	T	N	C	T	T	22663.8	123162	0.437678	0.443379	0.436645	1.00361	N	ADD	166590	1.02582	0.00981405	1.00628	1.04575	2.59791	0.00937929	.
1	9	21149391	9:21149391:A:G	A	G	N	G	A	A	3730.13	21416.4	0.0754743	0.0729738	0.0759275	0.963696	N	ADD	166590	0.951695	0.0190681	0.916784	0.987935	-2.59653	0.00941714	.
1	9	21821281	9:21821281:A:G	A	G	N	G	A	A	17651	98753.4	0.349374	0.345313	0.35011	1.00272	N	ADD	166590	0.973699	0.0102657	0.954304	0.993489	-2.5963	0.00942334	.
1	9	21728390	9:21728390:T:C	T	C	N	C	T	T	16317.9	91402.7	0.32331	0.319232	0.32405	0.983382	N	ADD	166590	0.972924	0.0105735	0.952969	0.993296	-2.59609	0.0094291	.
1	9	21770951	9:21770951:T:C	T	C	N	C	T	T	17236	96440	0.341185	0.337193	0.341908	1.00638	N	ADD	166590	0.97362	0.0103055	0.954152	0.993486	-2.59416	0.00948234	.
1	9	21737822	9:21737822:A:G	A	G	N	G	A	A	17266.2	96583.1	0.341705	0.337785	0.342416	1.00677	N	ADD	166590	0.973654	0.0102979	0.9542	0.993506	-2.59267	0.00952333	.
1	9	21728450	9:21728450:A:C	A	C	N	C	A	A	16313.7	91377.4	0.323222	0.31915	0.32396	0.983742	N	ADD	166590	0.972966	0.0105722	0.953012	0.993337	-2.59232	0.00953322	.
1	9	21925993	9:21925993:G:A	G	A	N	A	G	G	3059.2	17758.7	0.0624824	0.0598482	0.0629598	0.99626	N	ADD	166590	0.948149	0.0205398	0.910737	0.987097	-2.59222	0.00953578	.
1	9	21549638	9:21549638:A:G	A	G	N	G	A	A	3789.64	21687.4	0.0764662	0.074138	0.0768881	0.91196	N	ADD	166590	0.950784	0.0194828	0.915162	0.987792	-2.59042	0.00958577	.
1	9	21727718	9:21727718:C:T	C	T	N	T	C	C	16304.6	91325.2	0.323038	0.318973	0.323775	0.980627	N	ADD	166590	0.972946	0.0105909	0.952958	0.993354	-2.58962	0.00960815	.
1	9	21926310	9:21926310:C:T	C	T	N	T	C	C	3055.81	17738.5	0.0624115	0.0597818	0.0628881	0.996596	N	ADD	166590	0.948192	0.020547	0.910765	0.987156	-2.58912	0.00962218	.
1	9	21933125	9:21933125:G:C	G	C	N	C	G	G	3006.76	17473.2	0.0614683	0.0588223	0.0619478	0.999437	N	ADD	166590	0.947949	0.0206677	0.910317	0.987137	-2.58636	0.00969951	.
1	9	21550887	9:21550887:TCTC:T	TCTC	T	N	T	TCTC	TCTC	2490.5	14420.2	0.0507555	0.0487226	0.0511239	0.939131	N	ADD	166590	0.941445	0.0233432	0.899343	0.985519	-2.58487	0.00974166	.
1	9	22114726	9:22114726:C:T	C	T	N	T	C	C	9028.66	51192.6	0.180747	0.176631	0.181493	0.999328	N	ADD	166590	0.967509	0.0127972	0.943543	0.992083	-2.5811	0.00984874	.
1	9	21729852	9:21729852:A:G	A	G	N	G	A	A	16334.6	91484	0.323605	0.319559	0.324338	0.984995	N	ADD	166590	0.973135	0.0105615	0.953198	0.99349	-2.57842	0.00992547	.
1	9	21920392	9:21920392:T:G	T	G	N	G	T	T	3073.54	17828.6	0.0627352	0.0601287	0.0632075	0.991585	N	ADD	166590	0.948425	0.0205433	0.910996	0.987391	-2.57762	0.00994827	.
1	9	21730410	9:21730410:C:T	C	T	N	T	C	C	16336.6	91494	0.323641	0.319599	0.324373	0.985089	N	ADD	166590	0.97315	0.0105606	0.953214	0.993503	-2.57721	0.00996006	.
1	9	21516772	9:21516772:T:C	T	C	N	T	C	C	3765.86	19852.8	0.0708885	0.0736729	0.0703839	0.977197	N	ADD	166590	1.0501	0.0189691	1.01177	1.08987	2.57697	0.0099671	.
1	9	21258179	9:21258179:G:T	G	T	N	G	T	T	22665.6	123195	0.437784	0.443416	0.436763	0.999733	N	ADD	166590	1.02566	0.00983262	1.00608	1.04562	2.57686	0.0099702	.
1	9	21225570	9:21225570:C:T	C	T	N	C	T	T	22440.3	121957	0.433393	0.439008	0.432375	0.96607	N	ADD	166590	1.02613	0.0100145	1.00618	1.04647	2.57543	0.0100116	.
1	9	21259526	9:21259526:T:C	T	C	N	T	C	C	22677.7	123254	0.437998	0.443652	0.436973	0.997948	N	ADD	166590	1.02567	0.00984081	1.00607	1.04564	2.57512	0.0100204	.
1	9	21040145	9:21040145:G:C	G	C	N	C	G	G	16678.9	93421	0.330451	0.326294	0.331205	1.00623	N	ADD	166590	0.973598	0.0103911	0.95397	0.99363	-2.57495	0.0100255	.
1	9	21716887	9:21716887:T:A	T	A	N	T	A	A	23689.6	129311	0.459212	0.463448	0.458444	0.986631	N	ADD	166590	1.02573	0.00987661	1.00607	1.04578	2.57224	0.0101042	.
1	9	22116247	9:22116247:C:T	C	T	N	T	C	C	9000.5	51031.2	0.180178	0.17608	0.180921	0.99308	N	ADD	166590	0.96748	0.0128534	0.943412	0.992163	-2.57212	0.0101079	.
1	9	21929362	9:21929362:C:T	C	T	N	T	C	C	3052.8	17717.2	0.0623388	0.059723	0.0628128	0.995648	N	ADD	166590	0.948481	0.0205668	0.911007	0.987495	-2.5718	0.010117	.
1	9	21716997	9:21716997:A:G	A	G	N	A	G	G	23679.6	129256	0.459019	0.463252	0.458252	0.986159	N	ADD	166590	1.02572	0.00987923	1.00605	1.04577	2.57016	0.0101652	.
1	9	22439781	9:22439781:A:G	A	G	N	G	A	A	5066.06	28920.7	0.102007	0.099109	0.102533	1.00051	N	ADD	166590	0.959003	0.0162902	0.928867	0.990116	-2.56971	0.0101784	.
1	9	21225958	9:21225958:C:A	C	A	N	C	A	A	22445.7	121991	0.433508	0.439114	0.432492	0.966526	N	ADD	166590	1.02606	0.0100119	1.00612	1.04639	2.56908	0.0101969	.
1	9	22124368	9:22124368:A:G	A	G	N	G	A	A	8080.99	45822.4	0.161784	0.158091	0.162454	0.947566	N	ADD	166590	0.965308	0.0137437	0.939653	0.991665	-2.569	0.0101994	.
1	9	21936381	9:21936381:T:C	T	C	N	C	T	T	2999.17	17428.7	0.0613119	0.0586738	0.06179	1.00322	N	ADD	166590	0.94837	0.0206512	0.91075	0.987543	-2.56696	0.0102594	.
1	9	21031471	9:21031471:C:A	C	A	N	A	C	C	14098.9	78906.6	0.279145	0.275822	0.279747	0.980936	N	ADD	166590	0.972084	0.0110407	0.951275	0.993348	-2.56444	0.0103342	.
1	9	21491171	9:21491171:G:A	G	A	N	G	A	A	4716.25	25185.5	0.0897465	0.0922657	0.08929	1.00006	N	ADD	166590	1.04432	0.0169246	1.01025	1.07955	2.56245	0.0103936	.
1	9	22115105	9:22115105:C:A	C	A	N	A	C	C	9091.48	51527.8	0.181942	0.17786	0.182681	1.00581	N	ADD	166590	0.967938	0.0127212	0.944102	0.992375	-2.56168	0.0104168	.
1	9	21260851	9:21260851:A:G	A	G	N	A	G	G	23361.6	127141	0.451716	0.457032	0.450752	0.985485	N	ADD	166590	1.02557	0.00987645	1.00591	1.04562	2.55693	0.0105601	.
1	9	21231809	9:21231809:C:T	C	T	N	C	T	T	22374.6	121616	0.432171	0.437722	0.431165	0.970269	N	ADD	166590	1.02588	0.00999633	1.00597	1.04618	2.55579	0.0105947	.
1	9	21675545	9:21675545:A:G	A	G	N	A	G	G	22143.7	121010	0.42966	0.433206	0.429017	1.01141	N	ADD	166590	1.02543	0.0098252	1.00587	1.04537	2.55564	0.0105993	.
1	9	21231188	9:21231188:A:G	A	G	N	A	G	G	22372.6	121607	0.432138	0.437683	0.431133	0.96968	N	ADD	166590	1.02588	0.00999943	1.00597	1.04618	2.55523	0.0106118	.
1	9	21937351	9:21937351:T:C	T	C	N	C	T	T	3007.31	17460.1	0.0614305	0.058833	0.0619012	0.987297	N	ADD	166590	0.948265	0.020796	0.910391	0.987714	-2.55441	0.0106369	.
1	9	21231177	9:21231177:C:T	C	T	N	C	T	T	22375.5	121622	0.432193	0.43774	0.431187	0.969722	N	ADD	166590	1.02587	0.00999914	1.00596	1.04617	2.55384	0.0106543	.
1	9	21826516	9:21826516:A:G	A	G	N	G	A	A	17594.9	98407.6	0.348168	0.344215	0.348884	0.996703	N	ADD	166590	0.97403	0.0103044	0.954556	0.993902	-2.55354	0.0106635	.
1	9	22435725	9:22435725:C:A	C	A	N	A	C	C	5066.32	28913.6	0.101987	0.0991141	0.102507	0.997658	N	ADD	166590	0.959198	0.0163148	0.929012	0.990366	-2.55336	0.010669	.
1	9	22246794	9:22246794:A:G	A	G	N	A	G	G	4184.76	22212.1	0.079227	0.081868	0.0787484	1.01133	N	ADD	166590	1.04642	0.0177708	1.0106	1.08351	2.55318	0.0106743	.
1	9	21225059	9:21225059:C:A	C	A	N	C	A	A	22442.4	121984	0.433479	0.439048	0.43247	0.96614	N	ADD	166590	1.02589	0.0100141	1.00595	1.04623	2.55266	0.0106903	.
1	9	22435121	9:22435121:G:T	G	T	N	T	G	G	5077.23	28973.5	0.102199	0.0993275	0.10272	0.995158	N	ADD	166590	0.959197	0.0163203	0.929	0.990375	-2.55257	0.0106932	.
1	9	21731694	9:21731694:C:T	C	T	N	C	T	T	23637.4	129017	0.458175	0.462427	0.457405	1.00485	N	ADD	166590	1.02529	0.00978844	1.00581	1.04515	2.55165	0.0107214	.
1	9	21732359	9:21732359:C:A	C	A	N	A	C	C	16379.4	91709.5	0.324416	0.320435	0.325137	0.986106	N	ADD	166590	0.973445	0.0105479	0.953527	0.993779	-2.55163	0.0107219	.
1	9	21778660	9:21778660:G:A	G	A	N	G	A	A	23516.2	128343	0.455788	0.460056	0.455015	1.00511	N	ADD	166590	1.02529	0.00979198	1.0058	1.04516	2.55057	0.0107548	.
1	9	21232423	9:21232423:A:G	A	G	N	A	G	G	22363.8	121563	0.431979	0.437511	0.430977	0.970797	N	ADD	166590	1.02581	0.00999407	1.00591	1.0461	2.54972	0.0107809	.
1	9	21699444	9:21699444:C:T	C	T	N	C	T	T	24292.7	132779	0.471432	0.475247	0.470741	1.00476	N	ADD	166590	1.02524	0.00977642	1.00578	1.04507	2.54969	0.010782	.
1	9	21229327	9:21229327:A:C	A	C	N	A	C	C	22374.9	121623	0.432192	0.437728	0.431189	0.968745	N	ADD	166590	1.02584	0.0100042	1.00592	1.04615	2.54964	0.0107834	.
1	9	21699406	9:21699406:G:A	G	A	N	G	A	A	24292.5	132779	0.47143	0.475243	0.470739	1.00471	N	ADD	166590	1.02523	0.00977668	1.00577	1.04507	2.54892	0.0108056	.
1	9	21231908	9:21231908:C:A	C	A	N	C	A	A	22376.6	121632	0.432224	0.437761	0.431221	0.970127	N	ADD	166590	1.02581	0.00999695	1.0059	1.0461	2.54862	0.0108149	.
1	9	21763742	9:21763742:G:A	G	A	N	G	A	A	23623.6	128935	0.457888	0.462158	0.457114	1.00846	N	ADD	166590	1.02522	0.00977139	1.00577	1.04504	2.54855	0.0108173	.
1	9	21826840	9:21826840:G:A	G	A	N	A	G	G	17565.1	98243.9	0.347587	0.343631	0.348303	0.99504	N	ADD	166590	0.974053	0.0103173	0.954554	0.993951	-2.54809	0.0108315	.
1	9	21229184	9:21229184:C:T	C	T	N	C	T	T	22378.4	121642	0.432261	0.437797	0.431258	0.968793	N	ADD	166590	1.02581	0.0100039	1.00589	1.04612	2.5473	0.0108559	.
1	9	21232145	9:21232145:A:C	A	C	N	A	C	C	22365	121571	0.432006	0.437534	0.431005	0.970556	N	ADD	166590	1.02579	0.00999527	1.00589	1.04608	2.54726	0.0108572	.
1	9	21228987	9:21228987:C:A	C	A	N	C	A	A	22379	121646	0.432274	0.437809	0.431271	0.968754	N	ADD	166590	1.0258	0.010004	1.00588	1.04611	2.5465	0.010881	.
1	9	21228765	9:21228765:A:T	A	T	N	A	T	T	22379.2	121647	0.432278	0.437811	0.431275	0.968698	N	ADD	166590	1.0258	0.0100043	1.00588	1.04611	2.54584	0.0109016	.
1	9	21225663	9:21225663:T:TA	T	TA	N	T	TA	TA	22412.9	121823	0.432908	0.438471	0.4319	0.967479	N	ADD	166590	1.02581	0.0100087	1.00588	1.04613	2.54577	0.0109036	.
1	9	21228378	9:21228378:G:T	G	T	N	G	T	T	22379.5	121649	0.432286	0.437819	0.431283	0.968574	N	ADD	166590	1.0258	0.010005	1.00588	1.04611	2.54558	0.0109098	.
1	9	21228040	9:21228040:C:G	C	G	N	C	G	G	22384.3	121676	0.432381	0.437913	0.431378	0.967955	N	ADD	166590	1.0258	0.0100079	1.00587	1.04612	2.54489	0.0109314	.
1	9	21694039	9:21694039:C:T	C	T	N	C	T	T	24191.8	132258	0.469566	0.473272	0.468894	0.995107	N	ADD	166590	1.02532	0.00982656	1.00576	1.04526	2.54483	0.0109332	.
1	9	21228183	9:21228183:C:G	C	G	N	C	G	G	22380.4	121655	0.432304	0.437835	0.431301	0.968356	N	ADD	166590	1.02579	0.0100061	1.00587	1.0461	2.54461	0.0109399	.
1	9	21228182	9:21228182:G:T	G	T	N	G	T	T	22380.5	121655	0.432306	0.437837	0.431303	0.968343	N	ADD	166590	1.02579	0.0100061	1.00587	1.0461	2.54442	0.0109461	.
1	9	21228423	9:21228423:T:C	T	C	N	C	T	T	22232.8	120842	0.42942	0.434947	0.428419	0.964646	N	ADD	166590	1.02586	0.0100341	1.00588	1.04623	2.54424	0.0109516	.
1	9	21232307	9:21232307:C:T	C	T	N	C	T	T	22373.2	121613	0.432158	0.437695	0.431155	0.970561	N	ADD	166590	1.02575	0.00999478	1.00586	1.04605	2.54413	0.0109549	.
1	9	21824882	9:21824882:C:T	C	T	N	T	C	C	17596.3	98415.6	0.348196	0.344243	0.348912	0.99808	N	ADD	166590	0.974149	0.0102972	0.954686	0.99401	-2.54346	0.0109762	.
1	9	21226588	9:21226588:A:T	A	T	N	A	T	T	22377.8	121643	0.432262	0.437786	0.43126	0.967356	N	ADD	166590	1.02579	0.0100113	1.00586	1.04611	2.5432	0.0109843	.
1	9	21227086	9:21227086:T:C	T	C	N	T	C	C	22372.5	121615	0.43216	0.43768	0.43116	0.967786	N	ADD	166590	1.02576	0.0100094	1.00583	1.04608	2.54113	0.0110495	.
1	9	21760621	9:21760621:C:A	C	A	N	C	A	A	23528.2	128435	0.456099	0.46029	0.45534	1.00822	N	ADD	166590	1.02515	0.00977605	1.0057	1.04498	2.54104	0.0110524	.
1	9	21823952	9:21823952:T:C	T	C	N	C	T	T	17654.8	98736.1	0.349333	0.345387	0.350049	1.00106	N	ADD	166590	0.974238	0.0102738	0.954817	0.994054	-2.5404	0.0110726	.
1	9	22755827	9:22755827:T:G	T	G	N	G	T	T	3726.73	21369.1	0.075322	0.0729073	0.0757596	0.98979	N	ADD	166590	0.95334	0.0188271	0.918803	0.989176	-2.53801	0.0111484	.
1	9	22115949	9:22115949:G:A	G	A	N	A	G	G	9031.01	51183.4	0.180726	0.176677	0.18146	0.994655	N	ADD	166590	0.96797	0.012827	0.943938	0.992614	-2.53795	0.0111503	.
1	9	21900695	9:21900695:A:G	A	G	N	G	A	A	2955.73	17114.6	0.0602388	0.057824	0.0606764	0.980681	N	ADD	166590	0.947988	0.0210497	0.909673	0.987917	-2.53748	0.0111653	.
1	9	21769869	9:21769869:T:C	T	C	N	T	C	C	23544.1	128518	0.456397	0.460602	0.455635	1.00727	N	ADD	166590	1.02513	0.00978047	1.00566	1.04497	2.53734	0.01117	.
1	9	21826940	9:21826940:G:T	G	T	N	T	G	G	17580.8	98321.9	0.347868	0.343939	0.34858	0.997288	N	ADD	166590	0.974196	0.0103034	0.95472	0.994069	-2.53733	0.0111702	.
1	9	21232019	9:21232019:G:A	G	A	N	G	A	A	22342.6	121452	0.431582	0.437096	0.430583	0.971635	N	ADD	166590	1.02566	0.00999098	1.00577	1.04594	2.53617	0.0112072	.
1	9	21222892	9:21222892:C:A	C	A	N	C	A	A	22419.1	121867	0.433059	0.438592	0.432056	0.965503	N	ADD	166590	1.02573	0.0100184	1.00579	1.04607	2.53578	0.0112199	.
1	9	21222890	9:21222890:T:G	T	G	N	T	G	G	22419.1	121868	0.43306	0.438592	0.432057	0.965492	N	ADD	166590	1.02572	0.0100184	1.00578	1.04606	2.53515	0.01124	.
1	9	21899790	9:21899790:A:T	A	T	N	T	A	A	2955.51	17112.1	0.0602306	0.0578196	0.0606676	0.980673	N	ADD	166590	0.948065	0.0210506	0.909745	0.987999	-2.53352	0.0112922	.
1	9	21224697	9:21224697:G:C	G	C	N	G	C	C	22409.4	121813	0.432868	0.438402	0.431865	0.967371	N	ADD	166590	1.02566	0.0100095	1.00574	1.04598	2.53145	0.011359	.
1	9	21221406	9:21221406:A:G	A	G	N	A	G	G	22404.4	121786	0.432771	0.438305	0.431769	0.966226	N	ADD	166590	1.02567	0.0100156	1.00573	1.046	2.5305	0.01139	.
1	9	22115285	9:22115285:C:G	C	G	N	G	C	C	9095.72	51534	0.181973	0.177943	0.182703	1.00482	N	ADD	166590	0.968311	0.0127255	0.944459	0.992766	-2.53049	0.0113904	.
1	9	21227622	9:21227622:A:C	A	C	N	A	C	C	22356.3	121530	0.431857	0.437364	0.430859	0.967315	N	ADD	166590	1.02566	0.0100126	1.00573	1.04599	2.53045	0.0113915	.
1	9	21036793	9:21036793:G:A	G	A	N	A	G	G	13618	76200.1	0.269578	0.266413	0.270152	1.005	N	ADD	166590	0.972493	0.0110273	0.9517	0.99374	-2.5294	0.0114258	.
1	9	21534777	9:21534777:T:C	T	C	N	T	C	C	3812.43	20116.8	0.0718209	0.074584	0.0713201	0.992416	N	ADD	166590	1.04849	0.0187189	1.01072	1.08767	2.52935	0.0114273	.
1	9	21223285	9:21223285:A:T	A	T	N	A	T	T	22406.8	121803	0.432827	0.438353	0.431826	0.966817	N	ADD	166590	1.02565	0.0100124	1.00572	1.04597	2.52931	0.0114286	.
1	9	21913630	9:21913630:A:G	A	G	N	G	A	A	2955.52	17115.6	0.0602411	0.0578198	0.0606799	0.981576	N	ADD	166590	0.948205	0.021035	0.909908	0.988115	-2.52838	0.0114589	.
1	9	21899150	9:21899150:C:T	C	T	N	T	C	C	2955.1	17108.2	0.0602177	0.0578117	0.0606538	0.980726	N	ADD	166590	0.948179	0.0210514	0.909854	0.988119	-2.5277	0.0114811	.
1	9	21827406	9:21827406:A:G	A	G	N	G	A	A	17583.4	98330.5	0.347902	0.343991	0.348611	0.996659	N	ADD	166590	0.974289	0.0103063	0.954806	0.99417	-2.52733	0.0114934	.
1	9	21220795	9:21220795:A:G	A	G	N	A	G	G	22404.8	121790	0.432785	0.438314	0.431783	0.96601	N	ADD	166590	1.02564	0.0100167	1.0057	1.04597	2.52731	0.0114939	.
1	9	21219974	9:21219974:A:G	A	G	N	A	G	G	22405.2	121793	0.432795	0.43832	0.431794	0.965805	N	ADD	166590	1.02562	0.0100178	1.00568	1.04596	2.52508	0.0115673	.
1	9	21228497	9:21228497:T:C	T	C	N	T	C	C	22344.3	121470	0.431643	0.43713	0.430648	0.969575	N	ADD	166590	1.02556	0.0100017	1.00565	1.04586	2.52357	0.011617	.
1	9	21218873	9:21218873:A:T	A	T	N	A	T	T	22404.7	121792	0.432791	0.438312	0.43179	0.965543	N	ADD	166590	1.02559	0.0100192	1.00565	1.04593	2.52215	0.0116639	.
1	9	22443875	9:22443875:T:C	T	C	N	C	T	T	5075.81	28960.7	0.102157	0.0992999	0.102674	1.00462	N	ADD	166590	0.959865	0.0162428	0.929789	0.990915	-2.52188	0.0116731	.
1	9	22443763	9:22443763:A:G	A	G	N	G	A	A	5078.49	28975.6	0.102209	0.0993523	0.102727	1.00408	N	ADD	166590	0.959864	0.0162434	0.929787	0.990914	-2.52187	0.0116732	.
1	9	21760639	9:21760639:A:G	A	G	N	A	G	G	23576.5	128713	0.457079	0.461235	0.456326	1.00977	N	ADD	166590	1.02493	0.0097669	1.00549	1.04474	2.52088	0.0117062	.
1	9	21037771	9:21037771:C:T	C	T	N	T	C	C	13622.4	76220	0.269651	0.2665	0.270222	1.00842	N	ADD	166590	0.972637	0.0110073	0.951878	0.993848	-2.52058	0.0117161	.
1	9	21717441	9:21717441:A:G	A	G	N	A	G	G	23600.8	128860	0.457594	0.46171	0.456847	0.98886	N	ADD	166590	1.02518	0.00986855	1.00554	1.0452	2.51988	0.0117395	.
1	9	21715801	9:21715801:T:G	T	G	N	T	G	G	23708.4	129457	0.459706	0.463816	0.458962	0.985938	N	ADD	166590	1.02521	0.0098798	1.00554	1.04525	2.51961	0.0117484	.
1	9	21760396	9:21760396:C:G	C	G	N	C	G	G	23577	128717	0.457092	0.461245	0.456339	1.00964	N	ADD	166590	1.02491	0.0097675	1.00548	1.04472	2.51919	0.0117625	.
1	9	21226529	9:21226529:A:C	A	C	N	A	C	C	22350.6	121508	0.431773	0.437253	0.43078	0.968064	N	ADD	166590	1.02553	0.0100091	1.00561	1.04585	2.51893	0.0117713	.
1	9	21760254	9:21760254:T:C	T	C	N	T	C	C	23581.3	128739	0.457172	0.461329	0.456418	1.00903	N	ADD	166590	1.02492	0.00977048	1.00548	1.04473	2.51888	0.0117729	.
1	9	21760452	9:21760452:T:TA	T	TA	N	T	TA	TA	23576.5	128714	0.457083	0.461235	0.456331	1.00969	N	ADD	166590	1.02491	0.00976729	1.00547	1.04472	2.51869	0.0117792	.
1	9	21919209	9:21919209:G:A	G	A	N	A	G	G	2936.64	17020.6	0.0598993	0.0574504	0.0603431	0.98748	N	ADD	166590	0.948416	0.0210317	0.910116	0.988328	-2.51821	0.0117953	.
1	9	21913360	9:21913360:C:A	C	A	N	A	C	C	2917.34	16910.1	0.0595098	0.0570729	0.0599514	0.985971	N	ADD	166590	0.948243	0.0211135	0.909804	0.988306	-2.51709	0.0118328	.
1	9	21718297	9:21718297:T:G	T	G	N	T	G	G	23601.1	128861	0.457598	0.461717	0.456852	0.990452	N	ADD	166590	1.02513	0.00986049	1.00551	1.04513	2.5168	0.0118427	.
1	9	21752105	9:21752105:T:G	T	G	N	T	G	G	23585.8	128761	0.457249	0.461417	0.456494	1.0079	N	ADD	166590	1.02491	0.00977593	1.00546	1.04474	2.51679	0.0118428	.
1	9	21917393	9:21917393:G:T	G	T	N	T	G	G	2919.02	16925.9	0.0595622	0.0571058	0.0600073	0.986587	N	ADD	166590	0.94829	0.0210996	0.909874	0.988328	-2.51639	0.0118565	.
1	9	21752068	9:21752068:G:T	G	T	N	G	T	T	23585.2	128758	0.45724	0.461405	0.456485	1.00779	N	ADD	166590	1.02491	0.00977648	1.00545	1.04473	2.51624	0.0118614	.
1	9	21903805	9:21903805:G:T	G	T	N	T	G	G	2914.11	16887.8	0.0594332	0.0570097	0.0598723	0.983104	N	ADD	166590	0.948148	0.0211613	0.909627	0.9883	-2.51614	0.0118648	.
1	9	21761440	9:21761440:C:G	C	G	N	C	G	G	23613.1	128908	0.457775	0.461951	0.457018	1.00906	N	ADD	166590	1.02488	0.00976883	1.00545	1.0447	2.51605	0.0118678	.
1	9	21640231	9:21640231:A:C	A	C	N	C	A	A	3774.56	21654.9	0.0763234	0.073843	0.0767729	0.766086	N	ADD	166590	0.947732	0.0213381	0.908914	0.988209	-2.51583	0.0118752	.
1	9	21674425	9:21674425:C:T	C	T	N	T	C	C	22153.7	120517	0.428209	0.4334	0.427268	0.991455	N	ADD	166590	1.02523	0.00990681	1.00552	1.04534	2.51549	0.0118866	.
1	9	21750445	9:21750445:C:T	C	T	N	C	T	T	23567.2	128662	0.456898	0.461054	0.456145	1.00637	N	ADD	166590	1.02491	0.00978405	1.00544	1.04475	2.51465	0.0119151	.
1	9	21758768	9:21758768:G:A	G	A	N	G	A	A	23577.3	128722	0.457107	0.46125	0.456356	1.00902	N	ADD	166590	1.02487	0.00977059	1.00543	1.04469	2.5145	0.01192	.
1	9	21908115	9:21908115:C:T	C	T	N	T	C	C	2919.19	16912.2	0.0595216	0.0571091	0.0599588	0.987288	N	ADD	166590	0.948336	0.0210963	0.909924	0.98837	-2.51448	0.0119208	.
1	9	21908240	9:21908240:T:A	T	A	N	A	T	T	2918.92	16910.8	0.0595165	0.0571039	0.0599537	0.987558	N	ADD	166590	0.948348	0.021094	0.90994	0.988378	-2.51415	0.011932	.
1	9	21751962	9:21751962:A:G	A	G	N	A	G	G	23584	128753	0.457221	0.461383	0.456467	1.00792	N	ADD	166590	1.02488	0.00977589	1.00543	1.04471	2.51397	0.0119382	.
1	9	21493861	9:21493861:A:G	A	G	N	A	G	G	4688.8	25060.7	0.0892895	0.0917287	0.0888475	1.00178	N	ADD	166590	1.04354	0.0169533	1.00944	1.0788	2.51392	0.0119398	.
1	9	21717599	9:21717599:A:G	A	G	N	A	G	G	23604.6	128885	0.457678	0.461784	0.456934	0.989087	N	ADD	166590	1.02511	0.00986727	1.00547	1.04513	2.51324	0.0119629	.
1	9	21717509	9:21717509:A:G	A	G	N	A	G	G	23601.9	128871	0.457629	0.461732	0.456885	0.988761	N	ADD	166590	1.02511	0.00986901	1.00547	1.04513	2.5132	0.0119643	.
1	9	21717395	9:21717395:A:T	A	T	N	A	T	T	23601.3	128867	0.457617	0.46172	0.456873	0.988346	N	ADD	166590	1.02512	0.00987111	1.00547	1.04514	2.51301	0.0119706	.
1	9	22442343	9:22442343:C:T	C	T	N	T	C	C	5074.93	28948.5	0.102117	0.0992826	0.102631	1.00516	N	ADD	166590	0.960012	0.0162401	0.929936	0.991061	-2.51288	0.0119749	.
1	9	21759891	9:21759891:C:T	C	T	N	C	T	T	23574.4	128706	0.457052	0.461194	0.456302	1.0095	N	ADD	166590	1.02485	0.00976833	1.00541	1.04466	2.51271	0.0119807	.
1	9	21916413	9:21916413:G:A	G	A	N	A	G	G	2928.43	16973.8	0.0597343	0.0572899	0.0601772	0.983369	N	ADD	166590	0.948359	0.0211043	0.909932	0.988409	-2.51238	0.0119919	.
1	9	22115078	9:22115078:G:T	G	T	N	T	G	G	9066.02	51362.7	0.18137	0.177362	0.182096	1.00368	N	ADD	166590	0.968494	0.012749	0.944594	0.992999	-2.511	0.0120389	.
1	9	22138762	9:22138762:T:C	T	C	N	T	C	C	19470.1	109285	0.386443	0.3809	0.387448	1.00242	N	ADD	166590	0.9751	0.0100422	0.956096	0.994483	-2.5109	0.0120423	.
1	9	21750884	9:21750884:C:T	C	T	N	C	T	T	23585.7	128763	0.457257	0.461415	0.456504	1.00795	N	ADD	166590	1.02485	0.00977569	1.0054	1.04467	2.51089	0.0120426	.
1	9	21828110	9:21828110:A:C	A	C	N	C	A	A	17600.8	98409.7	0.348192	0.344331	0.348891	0.995681	N	ADD	166590	0.974455	0.0103093	0.954963	0.994345	-2.51007	0.0120706	.
1	9	21698355	9:21698355:G:T	G	T	N	G	T	T	24246.1	132551	0.470608	0.474335	0.469932	1.00091	N	ADD	166590	1.02489	0.00979613	1.0054	1.04476	2.51004	0.0120719	.
1	9	21676042	9:21676042:T:A	T	A	N	T	A	A	22587.9	123573	0.438685	0.441895	0.438104	0.998668	N	ADD	166590	1.02507	0.00986581	1.00544	1.04509	2.51	0.0120731	.
1	9	21750980	9:21750980:T:G	T	G	N	T	G	G	23585.3	128762	0.457252	0.461408	0.456499	1.00797	N	ADD	166590	1.02484	0.00977562	1.00539	1.04466	2.50992	0.0120757	.
1	9	21917339	9:21917339:G:A	G	A	N	A	G	G	2927.56	16970.1	0.0597204	0.0572729	0.0601639	0.984189	N	ADD	166590	0.948425	0.0210978	0.910006	0.988465	-2.50986	0.0120778	.
1	9	21717884	9:21717884:A:G	A	G	N	A	G	G	23603.9	128883	0.45767	0.461771	0.456927	0.989514	N	ADD	166590	1.02507	0.00986512	1.00544	1.04508	2.50977	0.012081	.
1	9	21749670	9:21749670:T:G	T	G	N	T	G	G	23580	128733	0.457149	0.461303	0.456396	1.00747	N	ADD	166590	1.02484	0.00977816	1.00539	1.04467	2.50925	0.0120986	.
1	9	22245423	9:22245423:G:A	G	A	N	G	A	A	4276.1	22737.1	0.081077	0.0836548	0.0806098	0.98499	N	ADD	166590	1.04573	0.0178248	1.00983	1.08291	2.50874	0.0121161	.
1	9	21718193	9:21718193:T:C	T	C	N	T	C	C	23603.1	128879	0.457655	0.461756	0.456912	0.989942	N	ADD	166590	1.02505	0.00986296	1.00542	1.04505	2.50808	0.0121389	.
1	9	21750587	9:21750587:T:C	T	C	N	T	C	C	23584.5	128759	0.45724	0.461392	0.456488	1.00787	N	ADD	166590	1.02482	0.00977611	1.00537	1.04465	2.50788	0.0121459	.
1	9	21718639	9:21718639:A:T	A	T	N	A	T	T	23602.6	128874	0.457641	0.461746	0.456898	0.990861	N	ADD	166590	1.02503	0.00985842	1.00541	1.04503	2.50763	0.0121544	.
1	9	21718655	9:21718655:T:A	T	A	N	T	A	A	23604	128882	0.457669	0.461774	0.456925	0.990961	N	ADD	166590	1.02503	0.00985782	1.00541	1.04502	2.50759	0.0121557	.
1	9	21749663	9:21749663:T:C	T	C	N	T	C	C	23578.4	128725	0.45712	0.461272	0.456368	1.0075	N	ADD	166590	1.02482	0.00977812	1.00537	1.04465	2.50749	0.0121593	.
1	9	21750170	9:21750170:T:C	T	C	N	T	C	C	23586.2	128768	0.457274	0.461425	0.456521	1.00799	N	ADD	166590	1.02481	0.00977542	1.00536	1.04463	2.50704	0.0121748	.
1	9	21750075	9:21750075:A:G	A	G	N	A	G	G	23586.3	128769	0.457275	0.461426	0.456523	1.008	N	ADD	166590	1.02481	0.00977538	1.00536	1.04463	2.50682	0.0121824	.
1	9	21750069	9:21750069:A:G	A	G	N	A	G	G	23586.3	128769	0.457275	0.461426	0.456523	1.008	N	ADD	166590	1.02481	0.00977536	1.00536	1.04463	2.5066	0.0121899	.
1	9	21221005	9:21221005:G:A	G	A	N	G	A	A	22431	121955	0.433357	0.438825	0.432366	0.965178	N	ADD	166590	1.02541	0.01002	1.00547	1.04575	2.50435	0.0122678	.
1	9	21749607	9:21749607:T:C	T	C	N	T	C	C	23585.4	128766	0.457264	0.461409	0.456512	1.00805	N	ADD	166590	1.02478	0.00977518	1.00533	1.0446	2.50366	0.0122915	.
1	9	21761322	9:21761322:T:C	T	C	N	T	C	C	23616.6	128933	0.457859	0.462019	0.457105	1.00883	N	ADD	166590	1.02476	0.00976992	1.00532	1.04457	2.50347	0.0122983	.
1	9	21720826	9:21720826:T:C	T	C	N	T	C	C	23610.6	128915	0.457787	0.461903	0.457042	0.995441	N	ADD	166590	1.02492	0.00983491	1.00535	1.04487	2.50275	0.0123233	.
1	9	21719375	9:21719375:G:A	G	A	N	G	A	A	23603.9	128883	0.457671	0.461771	0.456928	0.992699	N	ADD	166590	1.02495	0.00984905	1.00535	1.04493	2.50218	0.0123431	.
1	9	21719507	9:21719507:T:C	T	C	N	T	C	C	23603.8	128882	0.457669	0.461769	0.456925	0.992836	N	ADD	166590	1.02495	0.00984835	1.00535	1.04492	2.5021	0.0123458	.
1	9	21216334	9:21216334:T:C	T	C	N	T	C	C	22399.3	121776	0.432726	0.438205	0.431733	0.965088	N	ADD	166590	1.02539	0.0100219	1.00545	1.04573	2.50194	0.0123515	.
1	9	21757767	9:21757767:T:G	T	G	N	T	G	G	23574.4	128713	0.457073	0.461194	0.456326	1.00886	N	ADD	166590	1.02475	0.00977147	1.00531	1.04456	2.50177	0.0123575	.
1	9	21776631	9:21776631:G:A	G	A	N	G	A	A	23523.5	128418	0.456036	0.460199	0.455281	1.00581	N	ADD	166590	1.02479	0.00978833	1.00531	1.04464	2.50142	0.0123698	.
1	9	21747803	9:21747803:A:G	A	G	N	A	G	G	23639.7	129070	0.45834	0.462472	0.457591	1.0056	N	ADD	166590	1.02478	0.00978518	1.00531	1.04462	2.50119	0.0123776	.
1	9	21216028	9:21216028:C:T	C	T	N	C	T	T	22390.1	121727	0.43255	0.438026	0.431558	0.964582	N	ADD	166590	1.02539	0.010025	1.00544	1.04574	2.50102	0.0123835	.
1	9	21754588	9:21754588:C:T	C	T	N	C	T	T	23576	128721	0.457101	0.461226	0.456353	1.00818	N	ADD	166590	1.02474	0.00977481	1.00529	1.04456	2.49973	0.0124289	.
1	9	21911818	9:21911818:CA:C	CA	C	N	C	CA	CA	2928.13	16959	0.0596889	0.057284	0.0601248	0.984841	N	ADD	166590	0.948653	0.0210911	0.910237	0.98869	-2.49926	0.0124453	.
1	9	21342332	9:21342332:G:A	G	A	N	G	A	A	21898.8	122689	0.433964	0.428414	0.43497	0.999743	N	ADD	166590	0.975648	0.00986452	0.956966	0.994695	-2.49918	0.0124482	.
1	9	21915983	9:21915983:G:C	G	C	N	C	G	G	2932.35	16988.1	0.0597888	0.0573665	0.0602278	0.98263	N	ADD	166590	0.948636	0.0210995	0.910206	0.988689	-2.4991	0.0124508	.
1	9	21728051	9:21728051:T:C	T	C	N	T	C	C	23688.2	129326	0.459255	0.46342	0.4585	1.0051	N	ADD	166590	1.02475	0.00978553	1.00529	1.0446	2.49867	0.0124659	.
1	9	21719872	9:21719872:G:C	G	C	N	G	C	C	23603.1	128880	0.45766	0.461755	0.456918	0.993804	N	ADD	166590	1.02489	0.00984346	1.0053	1.04485	2.49729	0.0125147	.
1	9	21754372	9:21754372:T:C	T	C	N	T	C	C	23574.4	128713	0.457073	0.461194	0.456326	1.00816	N	ADD	166590	1.02471	0.00977498	1.00527	1.04453	2.49727	0.0125153	.
1	9	21756089	9:21756089:C:T	C	T	N	C	T	T	23576.4	128726	0.457117	0.461233	0.456371	1.00858	N	ADD	166590	1.0247	0.00977281	1.00526	1.04452	2.49709	0.0125219	.
1	9	21898083	9:21898083:T:C	T	C	N	C	T	T	2927.84	16955.1	0.0596763	0.0572783	0.0601108	0.97935	N	ADD	166590	0.948539	0.021158	0.910009	0.988701	-2.49703	0.0125237	.
1	9	21748532	9:21748532:A:G	A	G	N	A	G	G	23584.5	128765	0.457259	0.461392	0.45651	1.00802	N	ADD	166590	1.02471	0.0097753	1.00526	1.04453	2.49666	0.012537	.
1	9	21748484	9:21748484:C:T	C	T	N	C	T	T	23584.5	128765	0.457259	0.461392	0.45651	1.00802	N	ADD	166590	1.0247	0.00977528	1.00526	1.04453	2.4965	0.0125426	.
1	9	21748073	9:21748073:G:A	G	A	N	G	A	A	23585.7	128772	0.457283	0.461416	0.456534	1.00821	N	ADD	166590	1.02469	0.00977433	1.00525	1.04451	2.49562	0.0125738	.
1	9	21755894	9:21755894:A:C	A	C	N	A	C	C	23600.6	128860	0.457591	0.461707	0.456845	1.00726	N	ADD	166590	1.0247	0.00977859	1.00525	1.04453	2.49496	0.012597	.
1	9	21912727	9:21912727:A:G	A	G	N	G	A	A	2921.35	16922	0.0595573	0.0571514	0.0599933	0.985953	N	ADD	166590	0.948718	0.021101	0.910282	0.988776	-2.49487	0.0126003	.
1	9	21730818	9:21730818:T:C	T	C	N	T	C	C	23727.9	129551	0.460047	0.464197	0.459295	1.00659	N	ADD	166590	1.02469	0.00977731	1.00524	1.04451	2.49445	0.0126153	.
1	9	21747859	9:21747859:C:T	C	T	N	C	T	T	23585.3	128771	0.457279	0.461408	0.45653	1.00826	N	ADD	166590	1.02468	0.00977408	1.00523	1.0445	2.49417	0.0126254	.
1	9	21912357	9:21912357:G:A	G	A	N	A	G	G	2928.86	16962.2	0.0597006	0.0572983	0.0601359	0.98409	N	ADD	166590	0.948746	0.0210967	0.910317	0.988798	-2.49394	0.0126334	.
1	9	21911722	9:21911722:G:A	G	A	N	A	G	G	2920.58	16915.8	0.0595364	0.0571363	0.0599714	0.987139	N	ADD	166590	0.948761	0.0210913	0.910341	0.988803	-2.49384	0.012637	.
1	9	21911385	9:21911385:A:T	A	T	N	T	A	A	2928.95	16960.8	0.0596966	0.0573001	0.0601309	0.985259	N	ADD	166590	0.948795	0.0210844	0.910386	0.988825	-2.49295	0.0126685	.
1	9	21755140	9:21755140:C:T	C	T	N	C	T	T	23576.3	128728	0.457125	0.461232	0.45638	1.00836	N	ADD	166590	1.02466	0.00977387	1.00521	1.04447	2.49214	0.0126975	.
1	9	21911890	9:21911890:G:A	G	A	N	A	G	G	2925.72	16943.5	0.0596351	0.0572369	0.0600697	0.985497	N	ADD	166590	0.948793	0.0210921	0.91037	0.988838	-2.49214	0.0126978	.
1	9	21748239	9:21748239:T:C	T	C	N	T	C	C	23614.2	128926	0.457833	0.461973	0.457082	1.00657	N	ADD	166590	1.02468	0.0097813	1.00522	1.04451	2.49206	0.0127006	.
1	9	21773940	9:21773940:G:C	G	C	N	G	C	C	23555.9	128604	0.456691	0.460833	0.45594	1.00649	N	ADD	166590	1.02468	0.00978375	1.00521	1.04451	2.49151	0.0127203	.
1	9	21232811	9:21232811:T:C	T	C	N	T	C	C	22431.8	121966	0.433393	0.438841	0.432406	0.970288	N	ADD	166590	1.02521	0.00999405	1.00532	1.04549	2.49132	0.0127268	.
1	9	21910653	9:21910653:G:A	G	A	N	A	G	G	2930.12	16966.2	0.0597165	0.057323	0.0601503	0.985974	N	ADD	166590	0.948855	0.0210732	0.910463	0.988866	-2.49129	0.0127282	.
1	9	21720108	9:21720108:C:A	C	A	N	C	A	A	23601.6	128875	0.457642	0.461725	0.456901	0.994381	N	ADD	166590	1.02481	0.00984063	1.00524	1.04477	2.49065	0.0127511	.
1	9	21755030	9:21755030:A:T	A	T	N	A	T	T	23576.2	128729	0.457126	0.46123	0.456382	1.00833	N	ADD	166590	1.02464	0.00977405	1.0052	1.04446	2.49057	0.0127539	.
1	9	21914164	9:21914164:A:G	A	G	N	G	A	A	2933.82	16991	0.0598021	0.0573954	0.0602382	0.982012	N	ADD	166590	0.948802	0.0211021	0.910361	0.988867	-2.49051	0.0127561	.
1	9	21754947	9:21754947:T:C	T	C	N	T	C	C	23576.6	128731	0.457134	0.461238	0.45639	1.0083	N	ADD	166590	1.02464	0.00977418	1.0052	1.04446	2.49042	0.0127594	.
1	9	22456628	9:22456628:T:C	T	C	N	C	T	T	5343.69	30479.3	0.107518	0.104541	0.108058	1.00089	N	ADD	166590	0.961151	0.0159123	0.931638	0.991599	-2.49014	0.0127693	.
1	9	21725649	9:21725649:A:G	A	G	N	A	G	G	23712.6	129471	0.459761	0.463897	0.459012	1.0015	N	ADD	166590	1.02471	0.00980307	1.00521	1.04459	2.48998	0.012775	.
1	9	21228701	9:21228701:TATAA:T	TATAA	T	N	TATAA	T	T	22369.6	121635	0.432214	0.437623	0.431233	0.968863	N	ADD	166590	1.02522	0.0100041	1.00532	1.04552	2.48986	0.0127794	.
1	9	21725962	9:21725962:T:C	T	C	N	T	C	C	23712.3	129469	0.459756	0.463892	0.459007	1.00196	N	ADD	166590	1.0247	0.00980078	1.0052	1.04457	2.48952	0.0127914	.
1	9	21914331	9:21914331:A:G	A	G	N	G	A	A	2933.57	16989.5	0.0597967	0.0573904	0.0602327	0.982106	N	ADD	166590	0.948824	0.0211019	0.910382	0.988889	-2.48946	0.0127939	.
1	9	21725765	9:21725765:C:G	C	G	N	C	G	G	23712.1	129468	0.459753	0.463888	0.459003	1.00175	N	ADD	166590	1.0247	0.00980183	1.0052	1.04458	2.48931	0.0127992	.
1	9	21773222	9:21773222:A:G	A	G	N	A	G	G	23544.2	128542	0.456469	0.460603	0.45572	1.00799	N	ADD	166590	1.02464	0.00977697	1.00519	1.04446	2.48923	0.0128022	.
1	9	21726306	9:21726306:G:A	G	A	N	G	A	A	23712.9	129474	0.459771	0.463904	0.459022	1.0025	N	ADD	166590	1.02468	0.00979808	1.00519	1.04454	2.48782	0.0128529	.
1	9	22128600	9:22128600:G:A	G	A	N	A	G	G	24638.4	133826	0.475613	0.482009	0.474454	1.00512	N	ADD	166590	1.02456	0.00975383	1.00516	1.04433	2.48747	0.0128655	.
1	9	21726490	9:21726490:A:G	A	G	N	A	G	G	23713.3	129476	0.459779	0.463912	0.459031	1.00295	N	ADD	166590	1.02466	0.00979583	1.00518	1.04452	2.48705	0.0128808	.
1	9	21720225	9:21720225:C:G	C	G	N	C	G	G	23604	128891	0.457694	0.461773	0.456955	0.994599	N	ADD	166590	1.02477	0.00983948	1.0052	1.04473	2.48681	0.0128894	.
1	9	22444548	9:22444548:C:T	C	T	N	T	C	C	5079.99	28967.7	0.10219	0.0993816	0.102699	1.00452	N	ADD	166590	0.960428	0.0162386	0.930342	0.991487	-2.48645	0.0129026	.
1	9	21720481	9:21720481:G:T	G	T	N	G	T	T	23602	128880	0.457655	0.461735	0.456916	0.995312	N	ADD	166590	1.02475	0.00983593	1.00519	1.0447	2.48606	0.0129165	.
1	9	21723055	9:21723055:T:C	T	C	N	T	C	C	23689.2	129351	0.459333	0.463439	0.458588	0.998778	N	ADD	166590	1.0247	0.00981708	1.00517	1.04461	2.48561	0.0129329	.
1	9	21726664	9:21726664:A:T	A	T	N	A	T	T	23713.9	129480	0.459792	0.463922	0.459044	1.00343	N	ADD	166590	1.02464	0.00979342	1.00516	1.0445	2.48536	0.0129421	.
1	9	21031942	9:21031942:A:G	A	G	N	G	A	A	13756.7	76956.1	0.272264	0.269127	0.272832	0.993089	N	ADD	166590	0.972886	0.0110607	0.952023	0.994208	-2.48518	0.0129484	.
1	9	21726819	9:21726819:C:A	C	A	N	C	A	A	23713.9	129480	0.459794	0.463923	0.459046	1.00389	N	ADD	166590	1.02463	0.00979111	1.00515	1.04448	2.48466	0.0129674	.
1	9	21526368	9:21526368:C:T	C	T	N	C	T	T	3796.18	20052.7	0.0715795	0.0742661	0.0710926	0.988135	N	ADD	166590	1.0478	0.0187922	1.00991	1.08711	2.48459	0.0129702	.
1	9	21719996	9:21719996:A:C	A	C	N	A	C	C	23602.7	128886	0.457677	0.461748	0.456939	0.993108	N	ADD	166590	1.02477	0.00984705	1.00518	1.04473	2.48433	0.0129794	.
1	9	21720921	9:21720921:G:A	G	A	N	G	A	A	23597.6	128856	0.457572	0.461648	0.456833	0.996308	N	ADD	166590	1.02472	0.00983111	1.00517	1.04466	2.48406	0.0129894	.
1	9	21723265	9:21723265:T:TA	T	TA	N	T	TA	TA	23696.8	129398	0.459495	0.463589	0.458753	0.997264	N	ADD	166590	1.0247	0.00982438	1.00516	1.04463	2.48398	0.0129923	.
1	9	21727056	9:21727056:TA:T	TA	T	N	TA	T	T	23714	129482	0.459799	0.463926	0.459052	1.00448	N	ADD	166590	1.0246	0.0097882	1.00513	1.04445	2.48289	0.013032	.
1	9	21727208	9:21727208:A:C	A	C	N	A	C	C	23713.1	129477	0.459782	0.463907	0.459035	1.00469	N	ADD	166590	1.02459	0.00978718	1.00512	1.04444	2.4822	0.0130575	.
1	9	21727369	9:21727369:G:A	G	A	N	G	A	A	23713.7	129480	0.459793	0.463919	0.459045	1.00522	N	ADD	166590	1.02458	0.00978453	1.00512	1.04442	2.48192	0.0130676	.
1	9	21726778	9:21726778:G:A	G	A	N	G	A	A	23711.8	129471	0.45976	0.463881	0.459013	1.00357	N	ADD	166590	1.0246	0.00979278	1.00512	1.04446	2.48163	0.0130784	.
1	9	21530182	9:21530182:C:T	C	T	N	C	T	T	3785.83	19990.3	0.0713612	0.0740635	0.0708715	0.999423	N	ADD	166590	1.04752	0.0187124	1.0098	1.08666	2.48123	0.0130931	.
1	9	21727225	9:21727225:A:G	A	G	N	A	G	G	23713	129477	0.459782	0.463905	0.459035	1.00482	N	ADD	166590	1.02458	0.00978655	1.00511	1.04442	2.48108	0.0130984	.
1	9	21700932	9:21700932:G:A	G	A	N	G	A	A	24290.2	132816	0.471536	0.475197	0.470872	1.00721	N	ADD	166590	1.02452	0.00976382	1.0051	1.04431	2.48088	0.0131058	.
1	9	21700927	9:21700927:A:G	A	G	N	A	G	G	24289.9	132815	0.471532	0.475192	0.470868	1.00713	N	ADD	166590	1.02452	0.00976423	1.0051	1.04431	2.48073	0.0131112	.
1	9	21917759	9:21917759:G:T	G	T	N	T	G	G	2927.86	16964.3	0.059704	0.0572787	0.0601435	0.985459	N	ADD	166590	0.949047	0.0210841	0.910628	0.989087	-2.48039	0.013124	.
1	9	21918292	9:21918292:T:C	T	C	N	C	T	T	2927.97	16965.7	0.0597084	0.0572808	0.0601483	0.98599	N	ADD	166590	0.949084	0.0210779	0.910674	0.989113	-2.4793	0.013164	.
1	9	21529280	9:21529280:A:C	A	C	N	A	C	C	3776.98	19944.1	0.071196	0.0738904	0.0707077	0.997391	N	ADD	166590	1.04758	0.0187519	1.00978	1.0868	2.47899	0.0131755	.
1	9	21528005	9:21528005:T:G	T	G	N	T	G	G	3777.61	19947.6	0.0712085	0.0739027	0.0707203	0.994445	N	ADD	166590	1.04764	0.0187776	1.00979	1.08692	2.47858	0.0131908	.
1	9	21769412	9:21769412:G:A	G	A	N	G	A	A	23573.4	128714	0.457072	0.461175	0.456329	1.00881	N	ADD	166590	1.02452	0.00977191	1.00508	1.04433	2.47857	0.013191	.
1	9	21704021	9:21704021:A:G	A	G	N	A	G	G	24314.9	132949	0.472008	0.475681	0.471342	1.00888	N	ADD	166590	1.02447	0.00975479	1.00507	1.04425	2.47841	0.013197	.
1	9	21727352	9:21727352:G:A	G	A	N	G	A	A	23702.7	129425	0.459595	0.463704	0.458851	1.00441	N	ADD	166590	1.02456	0.00978889	1.00509	1.0444	2.47829	0.0132012	.
1	9	22459774	9:22459774:C:A	C	A	N	A	C	C	9992.18	56372	0.199184	0.19548	0.199855	1.00702	N	ADD	166590	0.970088	0.0122555	0.947063	0.993671	-2.47799	0.0132125	.
1	9	21729383	9:21729383:G:A	G	A	N	G	A	A	23733.1	129595	0.460196	0.464299	0.459453	1.0075	N	ADD	166590	1.02451	0.00977247	1.00508	1.04432	2.47797	0.0132132	.
1	9	21726571	9:21726571:C:G	C	G	N	C	G	G	23715.7	129494	0.459841	0.463958	0.459094	1.00142	N	ADD	166590	1.02459	0.00980345	1.00509	1.04447	2.47785	0.0132178	.
1	9	22459083	9:22459083:G:C	G	C	N	C	G	G	8050.09	45459.9	0.160604	0.157487	0.161169	1.00724	N	ADD	166590	0.96748	0.0133424	0.942508	0.993114	-2.47783	0.0132183	.
1	9	21861552	9:21861552:C:T	C	T	N	T	C	C	3409.13	19705.8	0.0693766	0.0666941	0.0698627	1.00666	N	ADD	166590	0.952991	0.0194323	0.917378	0.989987	-2.47781	0.013219	.
1	9	21747749	9:21747749:C:T	C	T	N	C	T	T	23585.9	128784	0.457321	0.461418	0.456578	1.00833	N	ADD	166590	1.02451	0.0097737	1.00507	1.04433	2.47774	0.0132216	.
1	9	21727702	9:21727702:G:A	G	A	N	G	A	A	23736.1	129605	0.460236	0.464358	0.459489	1.00492	N	ADD	166590	1.02454	0.00978536	1.00508	1.04438	2.47771	0.0132229	.
1	9	21778976	9:21778976:A:C	A	C	N	A	C	C	23497.6	128294	0.455583	0.459692	0.454839	1.00509	N	ADD	166590	1.02456	0.00979253	1.00508	1.04441	2.47746	0.0132322	.
1	9	21727799	9:21727799:C:T	C	T	N	C	T	T	23737.8	129614	0.460268	0.46439	0.459521	1.0053	N	ADD	166590	1.02453	0.00978342	1.00507	1.04437	2.47729	0.0132384	.
1	9	21531629	9:21531629:C:T	C	T	N	C	T	T	3785.57	19990.9	0.0713622	0.0740585	0.0708736	1.00027	N	ADD	166590	1.04743	0.0187055	1.00972	1.08654	2.47709	0.0132457	.
1	9	21727693	9:21727693:G:A	G	A	N	G	A	A	23736.5	129608	0.460244	0.464365	0.459497	1.00484	N	ADD	166590	1.02454	0.00978576	1.00507	1.04438	2.47709	0.013246	.
1	9	21726572	9:21726572:A:G	A	G	N	A	G	G	23715.6	129494	0.45984	0.463956	0.459094	1.00148	N	ADD	166590	1.02458	0.00980315	1.00508	1.04446	2.47703	0.0132479	.
1	9	21726573	9:21726573:T:A	T	A	N	T	A	A	23715.7	129495	0.459842	0.463958	0.459096	1.00153	N	ADD	166590	1.02458	0.00980285	1.00508	1.04445	2.47676	0.0132579	.
1	9	21861449	9:21861449:C:G	C	G	N	G	C	C	3406.28	19689.6	0.0693194	0.0666382	0.0698053	1.00539	N	ADD	166590	0.952963	0.0194523	0.917315	0.989997	-2.47677	0.0132579	.
1	9	21918334	9:21918334:A:G	A	G	N	G	A	A	2932.09	16987	0.0597847	0.0573615	0.0602238	0.984983	N	ADD	166590	0.949155	0.0210755	0.910747	0.989183	-2.47599	0.0132866	.
1	9	21728291	9:21728291:C:T	C	T	N	C	T	T	23717.3	129503	0.459873	0.463989	0.459127	1.00747	N	ADD	166590	1.02449	0.00977325	1.00505	1.0443	2.47546	0.0133065	.
1	9	22460095	9:22460095:C:A	C	A	N	A	C	C	9989.56	56357.7	0.199133	0.195429	0.199805	1.0074	N	ADD	166590	0.970121	0.0122543	0.947098	0.993703	-2.47541	0.0133081	.
1	9	21773167	9:21773167:C:G	C	G	N	C	G	G	23556.6	128622	0.456745	0.460846	0.456001	1.0082	N	ADD	166590	1.02449	0.00977543	1.00505	1.04431	2.47541	0.0133084	.
1	9	21721585	9:21721585:C:A	C	A	N	C	A	A	23598.8	128866	0.457606	0.461671	0.456869	0.99786	N	ADD	166590	1.02461	0.00982322	1.00507	1.04453	2.47514	0.0133183	.
1	9	21728406	9:21728406:G:A	G	A	N	G	A	A	23715.7	129495	0.459843	0.463959	0.459097	1.00821	N	ADD	166590	1.02447	0.00976964	1.00504	1.04428	2.47497	0.0133248	.
1	9	21918428	9:21918428:A:ATAAGAGAAT	A	ATAAGAGAAT	N	ATAAGAGAAT	A	A	2930.24	16977.2	0.0597497	0.0573254	0.060189	0.985766	N	ADD	166590	0.949182	0.0210729	0.910778	0.989206	-2.47495	0.0133254	.
1	9	21747672	9:21747672:G:A	G	A	N	G	A	A	23587.6	128795	0.457358	0.461453	0.456616	1.00817	N	ADD	166590	1.02449	0.00977454	1.00505	1.0443	2.47492	0.0133265	.
1	9	21339969	9:21339969:C:A	C	A	N	A	C	C	21814.1	122246	0.432378	0.426757	0.433397	1.00176	N	ADD	166590	0.975891	0.00986059	0.957212	0.994935	-2.47489	0.0133277	.
1	9	21725430	9:21725430:G:T	G	T	N	G	T	T	23712.7	129481	0.459793	0.463899	0.459049	1.00021	N	ADD	166590	1.02457	0.00980947	1.00506	1.04446	2.47484	0.0133295	.
1	9	21917462	9:21917462:G:T	G	T	N	T	G	G	2929.34	16970.4	0.0597268	0.0573077	0.0601652	0.984921	N	ADD	166590	0.949156	0.0210852	0.91073	0.989203	-2.47483	0.0133299	.
1	9	21729327	9:21729327:C:G	C	G	N	C	G	G	23715.5	129494	0.459839	0.463954	0.459093	1.0086	N	ADD	166590	1.02447	0.00976775	1.00504	1.04427	2.47474	0.0133333	.
1	9	21903324	9:21903324:T:A	T	A	N	A	T	T	2976.47	17221.3	0.0606211	0.0582297	0.0610545	0.971823	N	ADD	166590	0.949177	0.0210789	0.910762	0.989213	-2.4745	0.0133424	.
1	9	21729366	9:21729366:C:G	C	G	N	C	G	G	23715.2	129492	0.459835	0.463949	0.459089	1.00857	N	ADD	166590	1.02446	0.00976791	1.00504	1.04427	2.47443	0.0133449	.
1	9	21533610	9:21533610:C:T	C	T	N	C	T	T	3786.51	19999.2	0.0713898	0.0740768	0.0709029	1.00028	N	ADD	166590	1.04736	0.018703	1.00966	1.08647	2.47407	0.0133582	.
1	9	21725261	9:21725261:C:G	C	G	N	C	G	G	23690.6	129367	0.459384	0.463467	0.458644	1.00105	N	ADD	166590	1.02456	0.00980575	1.00505	1.04444	2.47391	0.0133644	.
1	9	21747420	9:21747420:C:T	C	T	N	C	T	T	23584.3	128778	0.457298	0.461389	0.456557	1.00843	N	ADD	166590	1.02447	0.00977334	1.00504	1.04429	2.47389	0.0133649	.
1	9	21725149	9:21725149:G:A	G	A	N	G	A	A	23689.1	129359	0.459357	0.463437	0.458617	1.00083	N	ADD	166590	1.02455	0.00980695	1.00505	1.04444	2.47352	0.0133788	.
1	9	21698799	9:21698799:C:CT	C	CT	N	C	CT	CT	24244.2	132560	0.47063	0.474298	0.469965	1.00381	N	ADD	166590	1.02449	0.00978223	1.00503	1.04432	2.47336	0.013385	.
1	9	21722079	9:21722079:CA:C	CA	C	N	CA	C	C	23598.4	128866	0.457604	0.461664	0.456869	0.998222	N	ADD	166590	1.02458	0.00982144	1.00505	1.0445	2.47264	0.0134117	.
1	9	21728683	9:21728683:T:C	T	C	N	T	C	C	23716.8	129503	0.45987	0.46398	0.459126	1.009	N	ADD	166590	1.02444	0.00976572	1.00502	1.04423	2.47227	0.0134258	.
1	9	21747311	9:21747311:G:A	G	A	N	G	A	A	23584.3	128779	0.457299	0.461388	0.456559	1.00846	N	ADD	166590	1.02446	0.00977315	1.00502	1.04427	2.47225	0.0134266	.
1	9	21747110	9:21747110:T:C	T	C	N	T	C	C	23585.7	128786	0.457327	0.461415	0.456586	1.00848	N	ADD	166590	1.02445	0.00977297	1.00502	1.04427	2.47209	0.0134325	.
1	9	21726628	9:21726628:T:TCAAA	T	TCAAA	N	T	TCAAA	TCAAA	23723.4	129542	0.460007	0.464109	0.459264	1.00274	N	ADD	166590	1.02451	0.00979656	1.00503	1.04437	2.47199	0.0134364	.
1	9	21754226	9:21754226:C:G	C	G	N	C	G	G	23568.5	128700	0.457017	0.461078	0.456281	1.00804	N	ADD	166590	1.02446	0.0097756	1.00502	1.04428	2.47198	0.0134366	.
1	9	21775957	9:21775957:G:A	G	A	N	G	A	A	23545	128559	0.456522	0.46062	0.45578	1.00656	N	ADD	166590	1.02447	0.00978384	1.00502	1.04431	2.47135	0.0134603	.
1	9	21711789	9:21711789:A:C	A	C	N	A	C	C	24314.3	132935	0.471966	0.47567	0.471295	0.994069	N	ADD	166590	1.02458	0.00982835	1.00504	1.04451	2.47101	0.013473	.
1	9	21729895	9:21729895:T:C	T	C	N	T	C	C	23715.9	129499	0.459855	0.463962	0.459111	1.00841	N	ADD	166590	1.02443	0.00976866	1.005	1.04423	2.47093	0.0134761	.
1	9	21727963	9:21727963:T:C	T	C	N	T	C	C	23742.6	129648	0.460384	0.464484	0.459641	1.00593	N	ADD	166590	1.02445	0.00977968	1.00501	1.04428	2.47047	0.0134937	.
1	9	21746976	9:21746976:A:T	A	T	N	A	T	T	23584.2	128780	0.457302	0.461387	0.456562	1.00852	N	ADD	166590	1.02443	0.00977286	1.005	1.04425	2.4702	0.0135039	.
1	9	21731447	9:21731447:A:G	A	G	N	A	G	G	23713.8	129489	0.459821	0.463922	0.459078	1.00777	N	ADD	166590	1.02443	0.00977195	1.005	1.04424	2.47016	0.0135054	.
1	9	21775508	9:21775508:A:G	A	G	N	A	G	G	23546.7	128570	0.456559	0.460652	0.455817	1.00677	N	ADD	166590	1.02445	0.00978279	1.005	1.04429	2.46961	0.0135261	.
1	9	21698581	9:21698581:A:G	A	G	N	A	G	G	24267.3	132689	0.471087	0.474749	0.470423	1.00238	N	ADD	166590	1.02447	0.00978893	1.005	1.04431	2.46956	0.0135278	.
1	9	21715890	9:21715890:G:C	G	C	N	G	C	C	23681.5	129347	0.459297	0.46329	0.458574	0.984939	N	ADD	166590	1.02471	0.00988563	1.00505	1.04476	2.46952	0.0135294	.
1	9	21775342	9:21775342:C:G	C	G	N	C	G	G	23547.9	128576	0.456582	0.460675	0.45584	1.00688	N	ADD	166590	1.02445	0.00978221	1.005	1.04428	2.46946	0.0135317	.
1	9	21775061	9:21775061:A:G	A	G	N	A	G	G	23549.5	128586	0.456618	0.460707	0.455877	1.00702	N	ADD	166590	1.02443	0.00978141	1.00498	1.04426	2.46793	0.0135895	.
1	9	21712193	9:21712193:C:T	C	T	N	C	T	T	24329.6	133023	0.472274	0.475968	0.471605	0.992056	N	ADD	166590	1.02458	0.00983807	1.00501	1.04452	2.46781	0.0135944	.
1	9	22818289	9:22818289:A:G	A	G	N	A	G	G	23705.4	132362	0.468417	0.463757	0.469261	1.00502	N	ADD	166590	0.976174	0.00977178	0.957656	0.995051	-2.46772	0.0135978	.
1	9	21543203	9:21543203:A:G	A	G	N	A	G	G	3764.56	19884.5	0.0709798	0.0736474	0.0704964	0.996893	N	ADD	166590	1.04744	0.0187854	1.00957	1.08672	2.4672	0.0136173	.
1	9	22279026	9:22279026:A:G	A	G	N	G	A	A	24924.4	139317	0.492951	0.487606	0.493919	0.865778	N	ADD	166590	0.974386	0.0105198	0.954502	0.994685	-2.46652	0.0136435	.
1	9	21755266	9:21755266:C:G	C	G	N	C	G	G	23569.1	128709	0.457046	0.461091	0.456312	1.00833	N	ADD	166590	1.0244	0.00977415	1.00496	1.04421	2.46598	0.0136638	.
1	9	21128731	9:21128731:G:C	G	C	N	C	G	G	18983.6	102917	0.365869	0.371383	0.364869	0.987754	N	ADD	166590	1.02544	0.0101864	1.00517	1.04611	2.46573	0.0136736	.
1	9	21715201	9:21715201:A:G	A	G	N	A	G	G	23648.7	129170	0.458669	0.462648	0.457947	0.983386	N	ADD	166590	1.0247	0.00989439	1.00502	1.04476	2.46572	0.0136739	.
1	9	21774467	9:21774467:T:C	T	C	N	T	C	C	23577.6	128742	0.457169	0.461256	0.456428	1.00603	N	ADD	166590	1.02442	0.0097855	1.00496	1.04426	2.46554	0.0136805	.
1	9	21731081	9:21731081:A:T	A	T	N	A	T	T	23719.4	129522	0.459936	0.464031	0.459194	1.00749	N	ADD	166590	1.02438	0.00977317	1.00495	1.04419	2.46475	0.0137107	.
1	9	21773416	9:21773416:A:G	A	G	N	A	G	G	23557.5	128633	0.456782	0.460863	0.456043	1.00822	N	ADD	166590	1.02438	0.00977532	1.00494	1.0442	2.46422	0.013731	.
1	9	21773541	9:21773541:A:C	A	C	N	A	C	C	23556.5	128628	0.456764	0.460844	0.456025	1.00811	N	ADD	166590	1.02438	0.0097759	1.00494	1.0442	2.46407	0.0137371	.
1	9	21725512	9:21725512:C:G	C	G	N	C	G	G	23728.9	129578	0.460132	0.464216	0.459391	1.00022	N	ADD	166590	1.02446	0.00980895	1.00496	1.04435	2.46406	0.0137373	.
1	9	21770709	9:21770709:T:C	T	C	N	T	C	C	23568.7	128698	0.45701	0.461082	0.456272	1.00921	N	ADD	166590	1.02436	0.00977007	1.00493	1.04416	2.46302	0.013777	.
1	9	21723709	9:21723709:T:C	T	C	N	T	C	C	23691.7	129382	0.459431	0.463488	0.458696	0.99937	N	ADD	166590	1.02446	0.00981405	1.00495	1.04436	2.46278	0.0137865	.
1	9	21772930	9:21772930:T:C	T	C	N	T	C	C	23564.5	128673	0.456923	0.461	0.456184	1.00855	N	ADD	166590	1.02436	0.00977346	1.00493	1.04417	2.46265	0.0137916	.
1	9	21697699	9:21697699:G:A	G	A	N	G	A	A	24187.1	132271	0.469589	0.473181	0.468939	1.00128	N	ADD	166590	1.02441	0.00979658	1.00492	1.04427	2.46145	0.0138375	.
1	9	21773347	9:21773347:C:T	C	T	N	C	T	T	23561	128654	0.456856	0.460933	0.456118	1.00819	N	ADD	166590	1.02435	0.00977532	1.00491	1.04417	2.46127	0.0138447	.
1	9	21702286	9:21702286:A:AT	A	AT	N	A	AT	AT	24325	133006	0.472211	0.475878	0.471546	1.00935	N	ADD	166590	1.02429	0.00975256	1.0049	1.04406	2.46104	0.0138533	.
1	9	22763590	9:22763590:G:A	G	A	N	A	G	G	4367.44	23044.8	0.0822746	0.0854417	0.0817007	0.884974	N	ADD	166590	1.04689	0.0186314	1.00935	1.08582	2.45939	0.0139172	.
1	9	21697805	9:21697805:C:T	C	T	N	C	T	T	24271.1	132725	0.471205	0.474824	0.470549	1.00355	N	ADD	166590	1.02435	0.00978327	1.00489	1.04418	2.45891	0.013936	.
1	9	21711815	9:21711815:C:G	C	G	N	C	G	G	24315.5	132954	0.472025	0.475693	0.47136	0.993051	N	ADD	166590	1.02447	0.00983332	1.00491	1.04441	2.45845	0.013954	.
1	9	21711801	9:21711801:G:A	G	A	N	G	A	A	24315.5	132953	0.472024	0.475692	0.471359	0.993107	N	ADD	166590	1.02447	0.00983303	1.00491	1.0444	2.45833	0.0139583	.
1	9	21529560	9:21529560:C:G	C	G	N	C	G	G	3785.68	19993.9	0.0713715	0.0740606	0.0708842	0.994099	N	ADD	166590	1.0472	0.0187643	1.00939	1.08643	2.4578	0.0139793	.
1	9	21711125	9:21711125:C:T	C	T	N	C	T	T	24317.3	132965	0.472063	0.475727	0.471399	0.994303	N	ADD	166590	1.02444	0.009827	1.00489	1.04436	2.45682	0.0140175	.
1	9	21711788	9:21711788:A:C	A	C	N	A	C	C	24317.5	132966	0.472068	0.475731	0.471404	0.993374	N	ADD	166590	1.02444	0.00983166	1.00489	1.04437	2.45594	0.0140517	.
1	9	21771756	9:21771756:A:G	A	G	N	A	G	G	23569.1	128703	0.457028	0.46109	0.456292	1.00942	N	ADD	166590	1.02428	0.00976903	1.00486	1.04408	2.45592	0.0140523	.
1	9	21772267	9:21772267:T:C	T	C	N	T	C	C	23567	128692	0.456986	0.461049	0.45625	1.00925	N	ADD	166590	1.02428	0.00976993	1.00485	1.04408	2.45563	0.0140639	.
1	9	21769897	9:21769897:G:A	G	A	N	G	A	A	23579.9	128765	0.457246	0.461302	0.45651	1.00854	N	ADD	166590	1.02429	0.00977285	1.00485	1.0441	2.45554	0.0140673	.
1	9	21711735	9:21711735:C:G	C	G	N	C	G	G	24318.1	132971	0.472084	0.475743	0.471421	0.993335	N	ADD	166590	1.02443	0.0098318	1.00487	1.04436	2.45451	0.0141077	.
1	9	21709997	9:21709997:C:T	C	T	N	C	T	T	24317.3	132966	0.472068	0.475727	0.471404	0.995849	N	ADD	166590	1.02439	0.00981923	1.00487	1.0443	2.4544	0.0141119	.
1	9	21710108	9:21710108:T:TG	T	TG	N	T	TG	TG	24319.5	132979	0.472112	0.47577	0.471449	0.995584	N	ADD	166590	1.02439	0.00982048	1.00486	1.0443	2.45413	0.0141228	.
1	9	21710215	9:21710215:C:T	C	T	N	C	T	T	24317.3	132966	0.472068	0.475728	0.471405	0.995635	N	ADD	166590	1.02439	0.00982031	1.00486	1.0443	2.4541	0.0141238	.
1	9	21772037	9:21772037:G:A	G	A	N	G	A	A	23568.6	128702	0.457021	0.461081	0.456285	1.0097	N	ADD	166590	1.02426	0.00976769	1.00484	1.04406	2.45396	0.0141293	.
1	9	21701005	9:21701005:T:G	T	G	N	T	G	G	24317.6	132972	0.472086	0.475733	0.471425	1.00872	N	ADD	166590	1.02423	0.00975573	1.00483	1.044	2.45366	0.014141	.
1	9	21731867	9:21731867:G:C	G	C	N	G	C	C	23689.4	129369	0.459386	0.463444	0.458651	1.00776	N	ADD	166590	1.02427	0.00977308	1.00483	1.04408	2.45343	0.0141499	.
1	9	21227651	9:21227651:A:G	A	G	N	A	G	G	22503.2	122396	0.434899	0.440237	0.433932	0.961873	N	ADD	166590	1.02491	0.0100324	1.00496	1.04527	2.45298	0.0141677	.
1	9	21701674	9:21701674:G:A	G	A	N	G	A	A	24317.3	132970	0.47208	0.475728	0.471419	1.00991	N	ADD	166590	1.0242	0.00974987	1.00481	1.04396	2.45232	0.0141937	.
1	9	21731586	9:21731586:C:T	C	T	N	C	T	T	23713.9	129503	0.459862	0.463923	0.459126	1.00661	N	ADD	166590	1.02427	0.00977808	1.00482	1.04409	2.45221	0.0141982	.
1	9	21731611	9:21731611:T:C	T	C	N	T	C	C	23713.1	129499	0.459849	0.463907	0.459113	1.00659	N	ADD	166590	1.02426	0.00977822	1.00482	1.04408	2.4516	0.0142225	.
1	9	21267134	9:21267134:A:C	A	C	N	A	C	C	25566.4	139299	0.494823	0.500164	0.493855	0.981397	N	ADD	166590	1.02446	0.00985734	1.00485	1.04444	2.45121	0.0142378	.
1	9	21701432	9:21701432:T:C	T	C	N	T	C	C	24317.9	132974	0.472093	0.475739	0.471432	1.01001	N	ADD	166590	1.02418	0.00974937	1.0048	1.04394	2.45085	0.014252	.
1	9	21757590	9:21757590:T:C	T	C	N	T	C	C	23558.3	128659	0.456862	0.460878	0.456134	1.00863	N	ADD	166590	1.02424	0.00977326	1.00481	1.04405	2.45072	0.0142569	.
1	9	22458897	9:22458897:C:G	C	G	N	G	C	C	10011.1	56463.7	0.199516	0.19585	0.200181	1.00628	N	ADD	166590	0.970436	0.0122512	0.947411	0.99402	-2.44954	0.0143038	.
1	9	21746107	9:21746107:C:A	C	A	N	C	A	A	23616.8	128965	0.457955	0.462024	0.457217	1.00776	N	ADD	166590	1.02423	0.00977563	1.00479	1.04404	2.4489	0.0143294	.
1	9	21701639	9:21701639:A:G	A	G	N	A	G	G	24319.4	132984	0.472126	0.475768	0.471466	1.00983	N	ADD	166590	1.02416	0.00975029	1.00478	1.04392	2.44871	0.0143371	.
1	9	21700530	9:21700530:C:G	C	G	N	C	G	G	24315.5	132965	0.472058	0.475692	0.471399	1.00761	N	ADD	166590	1.02419	0.0097614	1.00478	1.04397	2.44859	0.0143417	.
1	9	21711647	9:21711647:C:A	C	A	N	C	A	A	24335.9	133074	0.472446	0.476092	0.471785	0.992237	N	ADD	166590	1.02437	0.00983702	1.00481	1.04431	2.44751	0.0143848	.
1	9	21711675	9:21711675:G:A	G	A	N	G	A	A	24335.6	133072	0.47244	0.476086	0.471779	0.992155	N	ADD	166590	1.02437	0.00983744	1.00481	1.04431	2.44742	0.0143884	.
1	9	21862406	9:21862406:G:C	G	C	N	C	G	G	3411.31	19704.5	0.0693793	0.0667367	0.0698582	1.00521	N	ADD	166590	0.953534	0.0194428	0.917881	0.990572	-2.44719	0.0143973	.
1	9	21895292	9:21895292:G:A	G	A	N	A	G	G	2917.13	16879.9	0.0594184	0.0570689	0.0598441	0.983381	N	ADD	166590	0.949563	0.0211507	0.911004	0.989754	-2.44688	0.0144099	.
1	9	21266066	9:21266066:T:A	T	A	N	T	A	A	25551.1	139198	0.494475	0.499865	0.493498	0.983174	N	ADD	166590	1.02439	0.00984861	1.00481	1.04435	2.4467	0.0144172	.
1	9	21700409	9:21700409:A:G	A	G	N	A	G	G	24317.9	132979	0.472109	0.475739	0.471451	1.00727	N	ADD	166590	1.02417	0.00976321	1.00476	1.04396	2.44638	0.0144301	.
1	9	21700172	9:21700172:A:G	A	G	N	A	G	G	24315.7	132968	0.472069	0.475697	0.471412	1.00707	N	ADD	166590	1.02417	0.00976418	1.00476	1.04396	2.44627	0.0144341	.
1	9	21731900	9:21731900:GA:G	GA	G	N	GA	G	G	23696.8	129416	0.45955	0.463589	0.458818	1.00725	N	ADD	166590	1.0242	0.00977529	1.00476	1.04401	2.44598	0.014446	.
1	9	22263376	9:22263376:T:C	T	C	N	T	C	C	4145.38	22055.3	0.0786382	0.0810975	0.0781926	0.988093	N	ADD	166590	1.04514	0.0180525	1.00881	1.08279	2.44593	0.0144479	.
1	9	21856661	9:21856661:G:C	G	C	N	C	G	G	14825.4	82939.2	0.293429	0.290034	0.294044	0.982124	N	ADD	166590	0.973768	0.0108682	0.953244	0.994733	-2.44591	0.0144489	.
1	9	21735763	9:21735763:G:A	G	A	N	A	G	G	16462.9	92087.6	0.325801	0.32207	0.326478	0.987376	N	ADD	166590	0.974613	0.0105263	0.954712	0.99493	-2.44289	0.0145704	.
1	9	21702293	9:21702293:G:C	G	C	N	G	C	C	24300.4	132884	0.471769	0.475397	0.471112	1.00887	N	ADD	166590	1.02411	0.00975532	1.00472	1.04388	2.44243	0.0145886	.
1	9	22121378	9:22121378:A:AT	A	AT	N	AT	A	A	8111.33	45929.1	0.162196	0.158685	0.162832	0.959042	N	ADD	166590	0.967235	0.0136399	0.941719	0.993441	-2.44241	0.0145895	.
1	9	21746587	9:21746587:A:G	A	G	N	A	G	G	23603.7	128895	0.457707	0.461768	0.456971	1.00853	N	ADD	166590	1.02415	0.00977231	1.00472	1.04396	2.4421	0.0146019	.
1	9	21746496	9:21746496:C:A	C	A	N	C	A	A	23603.8	128896	0.45771	0.461769	0.456974	1.00858	N	ADD	166590	1.02414	0.00977208	1.00471	1.04394	2.44088	0.0146515	.
1	9	21267087	9:21267087:T:C	T	C	N	T	C	C	25562.3	139285	0.49477	0.500084	0.493807	0.981215	N	ADD	166590	1.02435	0.00985835	1.00474	1.04433	2.43998	0.0146881	.
1	9	21746396	9:21746396:T:C	T	C	N	T	C	C	23601.4	128884	0.457667	0.461723	0.456932	1.00843	N	ADD	166590	1.02412	0.00977289	1.00469	1.04393	2.43909	0.0147242	.
1	9	21266378	9:21266378:A:C	A	C	N	A	C	C	25548.9	139192	0.494449	0.499822	0.493475	0.983564	N	ADD	166590	1.02431	0.00984667	1.00473	1.04427	2.43898	0.0147289	.
1	9	21745990	9:21745990:T:C	T	C	N	T	C	C	23603.6	128897	0.457711	0.461765	0.456976	1.00869	N	ADD	166590	1.02411	0.00977152	1.00468	1.04391	2.43774	0.0147793	.
1	9	21892793	9:21892793:C:A	C	A	N	A	C	C	2923.52	16911.5	0.0595324	0.0571939	0.0599561	0.982526	N	ADD	166590	0.949825	0.0211391	0.911276	0.990004	-2.4352	0.0148837	.
1	9	21700795	9:21700795:G:A	G	A	N	G	A	A	24298.3	132878	0.471746	0.475355	0.471092	1.0075	N	ADD	166590	1.02405	0.0097621	1.00465	1.04384	2.43485	0.0148979	.
1	9	21904745	9:21904745:T:A	T	A	N	A	T	T	2966.6	17143.5	0.060358	0.0580365	0.0607787	0.982677	N	ADD	166590	0.950204	0.0209937	0.911899	0.990117	-2.43305	0.0149723	.
1	9	21707492	9:21707492:C:T	C	T	N	C	T	T	24291.1	132843	0.47162	0.475215	0.470969	1.0038	N	ADD	166590	1.02408	0.00978056	1.00464	1.0439	2.43282	0.0149817	.
1	9	21534919	9:21534919:A:G	A	G	N	A	G	G	3773.37	19943.2	0.0711825	0.0738197	0.0707046	1.00128	N	ADD	166590	1.04659	0.0187233	1.00888	1.08571	2.43222	0.0150066	.
1	9	21697689	9:21697689:G:A	G	A	N	G	A	A	24213	132424	0.470127	0.473688	0.469482	1.00291	N	ADD	166590	1.02408	0.00978776	1.00463	1.04392	2.43146	0.0150383	.
1	9	22461709	9:22461709:G:T	G	T	N	T	G	G	5362.96	30561.8	0.107824	0.104918	0.10835	0.996001	N	ADD	166590	0.96202	0.015928	0.932451	0.992526	-2.43094	0.0150597	.
1	9	21542166	9:21542166:A:C	A	C	N	C	A	A	3658.89	20925.9	0.0737883	0.0715801	0.0741885	0.965203	N	ADD	166590	0.954331	0.0192323	0.919028	0.990991	-2.43051	0.0150776	.
1	9	21711637	9:21711637:A:G	A	G	N	A	G	G	24316.3	132977	0.472096	0.475709	0.471441	0.99159	N	ADD	166590	1.0242	0.0098406	1.00464	1.04415	2.42992	0.0151022	.
1	9	21266497	9:21266497:C:G	C	G	N	C	G	G	25544.7	139177	0.494394	0.499739	0.493425	0.983423	N	ADD	166590	1.02419	0.00984733	1.00461	1.04415	2.427	0.0152244	.
1	9	21191463	9:21191463:G:A	G	A	N	G	A	A	22226.9	120822	0.429343	0.434833	0.428348	0.980902	N	ADD	166590	1.02444	0.00995261	1.00465	1.04462	2.42571	0.0152785	.
1	9	22780810	9:22780810:A:T	A	T	N	T	A	A	7351.16	41650.7	0.147073	0.143813	0.147664	0.998064	N	ADD	166590	0.966853	0.0139037	0.940862	0.993563	-2.42442	0.015333	.
1	9	21531637	9:21531637:C:T	C	T	N	C	T	T	3756.32	19860.1	0.070882	0.0734862	0.0704101	0.995065	N	ADD	166590	1.04668	0.018821	1.00877	1.08601	2.42385	0.0153569	.
1	9	21340786	9:21340786:C:A	C	A	N	A	C	C	21848.6	122398	0.432938	0.427433	0.433935	1.00435	N	ADD	166590	0.97642	0.00984549	0.957759	0.995444	-2.42372	0.0153624	.
1	9	22249089	9:22249089:T:C	T	C	N	T	C	C	4110.62	21867.8	0.077971	0.0804176	0.0775277	1.00327	N	ADD	166590	1.04456	0.0179856	1.00838	1.08203	2.42371	0.015363	.
1	9	21867321	9:21867321:G:A	G	A	N	A	G	G	3420.8	19743.5	0.0695249	0.0669222	0.0699966	1.00277	N	ADD	166590	0.954001	0.0194439	0.918329	0.991059	-2.42187	0.015441	.
1	9	21191169	9:21191169:T:G	T	G	N	T	G	G	22026.5	119735	0.42548	0.430913	0.424496	0.974852	N	ADD	166590	1.02446	0.00999402	1.00459	1.04472	2.4177	0.0156191	.
1	9	21721248	9:21721248:G:T	G	T	N	G	T	T	23625.7	129059	0.458266	0.462197	0.457553	0.997217	N	ADD	166590	1.02403	0.00982577	1.0045	1.04394	2.41683	0.0156561	.
1	9	21870343	9:21870343:C:G	C	G	N	G	C	C	3452.85	19915.8	0.0701383	0.0675494	0.0706075	0.998973	N	ADD	166590	0.954255	0.0193995	0.918653	0.991236	-2.41372	0.0157906	.
1	9	21277806	9:21277806:G:T	G	T	N	G	T	T	25488.1	138889	0.493358	0.498632	0.492402	0.98339	N	ADD	166590	1.02405	0.00984714	1.00448	1.04401	2.41352	0.0157994	.
1	9	21863656	9:21863656:G:T	G	T	N	T	G	G	3417.58	19723.8	0.0694562	0.0668592	0.0699268	1.00513	N	ADD	166590	0.954218	0.0194286	0.918565	0.991254	-2.41208	0.0158618	.
1	9	21693893	9:21693893:T:G	T	G	N	T	G	G	23252.2	127194	0.451546	0.454892	0.45094	0.99797	N	ADD	166590	1.02401	0.00984051	1.00445	1.04395	2.41121	0.0158998	.
1	9	21278463	9:21278463:A:G	A	G	N	A	G	G	25486.1	138881	0.493329	0.498594	0.492374	0.983635	N	ADD	166590	1.02402	0.0098459	1.00445	1.04397	2.41052	0.01593	.
1	9	21181213	9:21181213:A:C	A	C	N	A	C	C	22216.6	120751	0.429101	0.434631	0.428099	0.992908	N	ADD	166590	1.02413	0.00989324	1.00446	1.04418	2.41026	0.015941	.
1	9	21272610	9:21272610:A:T	A	T	N	A	T	T	25463.2	138752	0.492871	0.498144	0.491916	0.979005	N	ADD	166590	1.02406	0.00986952	1.00444	1.04407	2.4093	0.015983	.
1	9	21857469	9:21857469:T:C	T	C	N	C	T	T	3450.64	19906.3	0.0701031	0.0675061	0.0705738	0.997573	N	ADD	166590	0.954303	0.0194155	0.918671	0.991318	-2.4091	0.0159918	.
1	9	21858649	9:21858649:A:G	A	G	N	G	A	A	3443.83	19866.5	0.0699631	0.0673729	0.0704326	0.999435	N	ADD	166590	0.954328	0.0194156	0.918694	0.991343	-2.40777	0.0160504	.
1	9	21273755	9:21273755:G:A	G	A	N	G	A	A	25503.5	138976	0.493666	0.498934	0.492711	0.97797	N	ADD	166590	1.02406	0.00987454	1.00443	1.04407	2.40749	0.0160625	.
1	9	21542726	9:21542726:T:A	T	A	N	T	A	A	3774.36	19957.3	0.0712276	0.0738392	0.0707544	0.997271	N	ADD	166590	1.04618	0.0187578	1.00841	1.08536	2.4066	0.0161019	.
1	9	21273141	9:21273141:C:T	C	T	N	C	T	T	25466.3	138773	0.492943	0.498206	0.49199	0.979505	N	ADD	166590	1.02402	0.00986697	1.00441	1.04402	2.40557	0.0161473	.
1	9	21858829	9:21858829:G:A	G	A	N	A	G	G	3442.94	19860.9	0.0699437	0.0673553	0.0704128	0.999721	N	ADD	166590	0.954371	0.019415	0.918737	0.991387	-2.4055	0.0161503	.
1	9	22617009	9:22617009:G:A	G	A	N	A	G	G	19060.5	103042	0.366475	0.372887	0.365313	1.00402	N	ADD	166590	1.02457	0.0100921	1.0045	1.04504	2.40522	0.0161627	.
1	9	21858276	9:21858276:T:C	T	C	N	C	T	T	3444.41	19869.2	0.0699729	0.0673842	0.0704421	0.998888	N	ADD	166590	0.954369	0.0194191	0.918727	0.991393	-2.40512	0.0161674	.
1	9	21270394	9:21270394:C:A	C	A	N	C	A	A	25731.3	140232	0.49812	0.503391	0.497165	0.982289	N	ADD	166590	1.02398	0.00985248	1.00439	1.04394	2.40485	0.0161793	.
1	9	21857738	9:21857738:T:G	T	G	N	G	T	T	3442.73	19856.8	0.0699309	0.0673514	0.0703983	0.998678	N	ADD	166590	0.954383	0.0194259	0.918729	0.991421	-2.40351	0.0162387	.
1	9	21277748	9:21277748:A:G	A	G	N	A	G	G	25499.7	138960	0.493606	0.498859	0.492653	0.982432	N	ADD	166590	1.02396	0.00985196	1.00438	1.04392	2.40331	0.0162472	.
1	9	21537035	9:21537035:T:G	T	G	N	T	G	G	3782.19	19999.8	0.0713789	0.0739924	0.0709053	0.997449	N	ADD	166590	1.04605	0.0187381	1.00833	1.08518	2.40279	0.0162705	.
1	9	21707372	9:21707372:C:T	C	T	N	C	T	T	24286.6	132841	0.4716	0.475128	0.470961	1.00379	N	ADD	166590	1.02376	0.00978052	1.00432	1.04358	2.40102	0.0163493	.
1	9	21718479	9:21718479:A:G	A	G	N	A	G	G	23516.4	128482	0.456204	0.460059	0.455505	0.990622	N	ADD	166590	1.02396	0.00986246	1.00436	1.04395	2.40077	0.0163606	.
1	9	22280689	9:22280689:T:C	T	C	N	T	C	C	4153.57	22117.7	0.07885	0.0812578	0.0784136	0.993165	N	ADD	166590	1.0441	0.0179908	1.00792	1.08157	2.39869	0.0164536	.
1	9	21750267	9:21750267:G:A	G	A	N	G	A	A	23530	128546	0.456437	0.460326	0.455732	1.00598	N	ADD	166590	1.02376	0.00978765	1.0043	1.04358	2.39869	0.0164541	.
1	9	21535576	9:21535576:G:A	G	A	N	G	A	A	3787.65	20032	0.071492	0.0740991	0.0710195	0.999053	N	ADD	166590	1.0459	0.0187102	1.00824	1.08496	2.39833	0.0164701	.
1	9	22774651	9:22774651:C:T	C	T	N	T	C	C	25075.2	136975	0.486376	0.490555	0.485618	1.00087	N	ADD	166590	1.02369	0.00976921	1.00427	1.04348	2.3965	0.0165524	.
1	9	22120371	9:22120371:G:A	G	A	N	A	G	G	8108	45883	0.162047	0.15862	0.162669	0.962909	N	ADD	166590	0.967914	0.0136152	0.942427	0.994091	-2.39525	0.0166089	.
1	9	21548586	9:21548586:C:T	C	T	N	T	C	C	3742.06	19785.3	0.0706146	0.0732073	0.0701448	1.00711	N	ADD	166590	1.04589	0.0187413	1.00817	1.08502	2.39411	0.0166609	.
1	9	21748320	9:21748320:A:G	A	G	N	G	A	A	20284.1	110678	0.393068	0.396825	0.392387	0.983301	N	ADD	166590	1.02444	0.0100862	1.00439	1.04489	2.39405	0.0166634	.
1	9	21870206	9:21870206:G:A	G	A	N	A	G	G	3446.05	19871.5	0.0699848	0.0674162	0.0704503	0.999019	N	ADD	166590	0.954595	0.0194168	0.918949	0.991624	-2.39318	0.0167028	.
1	9	21803880	9:21803880:C:A	C	A	N	C	A	A	22631.5	123575	0.438823	0.442748	0.438111	0.997582	N	ADD	166590	1.02388	0.00986367	1.00427	1.04386	2.39229	0.0167437	.
1	9	21695460	9:21695460:T:C	T	C	N	T	C	C	24133.5	132029	0.468702	0.472133	0.468081	1.00261	N	ADD	166590	1.0237	0.00979072	1.00424	1.04353	2.39214	0.0167502	.
1	9	21803729	9:21803729:T:TCTTAA	T	TCTTAA	N	T	TCTTAA	TCTTAA	22631.3	123576	0.438823	0.442744	0.438112	0.99753	N	ADD	166590	1.02386	0.00986393	1.00425	1.04384	2.39007	0.016845	.
1	9	21266887	9:21266887:G:C	G	C	N	G	C	C	25531.4	139132	0.494219	0.49948	0.493265	0.982743	N	ADD	166590	1.02382	0.00985083	1.00425	1.04378	2.38999	0.016849	.
1	9	21804617	9:21804617:A:G	A	G	N	A	G	G	22625.9	123546	0.438719	0.442639	0.438009	0.997264	N	ADD	166590	1.02386	0.00986548	1.00425	1.04385	2.3897	0.0168624	.
1	9	21803183	9:21803183:G:C	G	C	N	G	C	C	22628.2	123560	0.438767	0.442682	0.438057	0.997301	N	ADD	166590	1.02384	0.00986523	1.00423	1.04383	2.38829	0.016927	.
1	9	22446683	9:22446683:G:T	G	T	N	T	G	G	10851.4	61145.7	0.216091	0.212289	0.21678	1.00605	N	ADD	166590	0.972013	0.0118879	0.949627	0.994926	-2.38784	0.0169477	.
1	9	22446695	9:22446695:G:T	G	T	N	T	G	G	10851.5	61146.6	0.216094	0.212292	0.216783	1.00606	N	ADD	166590	0.972013	0.0118878	0.949627	0.994927	-2.38782	0.0169485	.
1	9	21918861	9:21918861:A:AC	A	AC	N	AC	A	A	2986.94	17236.6	0.0606986	0.0584345	0.0611089	0.960936	N	ADD	166590	0.95072	0.0211649	0.912089	0.990988	-2.38771	0.0169537	.
1	9	21813303	9:21813303:A:C	A	C	N	C	A	A	23097.9	126142	0.447924	0.451872	0.447209	1.00324	N	ADD	166590	1.02371	0.00981694	1.0042	1.0436	2.38739	0.0169686	.
1	9	21270931	9:21270931:T:A	T	A	N	T	A	A	25557.8	139298	0.494795	0.499997	0.493853	0.977502	N	ADD	166590	1.02384	0.00987671	1.00421	1.04385	2.38516	0.0170719	.
1	9	21694664	9:21694664:C:T	C	T	N	C	T	T	23228.9	127079	0.451131	0.454435	0.450532	0.998531	N	ADD	166590	1.02374	0.00983824	1.00419	1.04367	2.38482	0.0170877	.
1	9	21746796	9:21746796:A:G	A	G	N	A	G	G	23342.7	127487	0.452698	0.456661	0.451979	0.998909	N	ADD	166590	1.0237	0.0098262	1.00417	1.04361	2.38375	0.0171373	.
1	9	21860824	9:21860824:C:G	C	G	N	G	C	C	3455.26	19920	0.0701581	0.0675964	0.0706224	1.00341	N	ADD	166590	0.95494	0.0193474	0.919406	0.991847	-2.38311	0.0171669	.
1	9	21271997	9:21271997:C:T	C	T	N	C	T	T	25476	138846	0.493193	0.498396	0.49225	0.978574	N	ADD	166590	1.02379	0.0098714	1.00417	1.04379	2.38193	0.017222	.
1	9	21804693	9:21804693:A:G	A	G	N	A	G	G	22635.7	123602	0.438916	0.44283	0.438207	0.997438	N	ADD	166590	1.02376	0.00986422	1.00416	1.04375	2.38099	0.0172662	.
1	9	21076198	9:21076198:AT:A	AT	A	N	AT	A	A	7742.55	43687.1	0.15436	0.15147	0.154884	0.998945	N	ADD	166590	0.968116	0.0136102	0.942633	0.994289	-2.38078	0.017276	.
1	9	22277902	9:22277902:A:G	A	G	N	A	G	G	4145.95	22080.9	0.0787167	0.0811086	0.0782832	0.994037	N	ADD	166590	1.04378	0.0179977	1.0076	1.08126	2.38074	0.0172777	.
1	9	21781298	9:21781298:GA:G	GA	G	N	G	GA	GA	19296.7	105245	0.373796	0.377509	0.373124	0.965399	N	ADD	166590	1.02472	0.0102748	1.00429	1.04556	2.37659	0.0174733	.
1	9	21304057	9:21304057:A:G	A	G	N	A	G	G	25629.1	139687	0.496175	0.501391	0.49523	1.00244	N	ADD	166590	1.02343	0.00975259	1.00405	1.04318	2.3745	0.0175729	.
1	9	21303958	9:21303958:G:A	G	A	N	G	A	A	25629	139687	0.496176	0.50139	0.495232	1.00242	N	ADD	166590	1.02342	0.00975268	1.00404	1.04317	2.37358	0.0176167	.
1	9	22775928	9:22775928:C:CAGAAAA	C	CAGAAAA	N	CAGAAAA	C	C	7089.84	40153.9	0.141797	0.138701	0.142358	1.00282	N	ADD	166590	0.967142	0.0140788	0.94082	0.994201	-2.37304	0.0176424	.
1	9	22127883	9:22127883:A:G	A	G	N	G	A	A	2618.66	15115.6	0.0532274	0.0512297	0.0535894	0.892002	N	ADD	166590	0.945944	0.0234251	0.903495	0.990387	-2.37233	0.0176763	.
1	9	22391702	9:22391702:A:G	A	G	N	A	G	G	12039	67643.5	0.239158	0.235524	0.239816	0.949019	N	ADD	166590	0.972361	0.0118149	0.950103	0.99514	-2.37227	0.0176791	.
1	9	21734833	9:21734833:G:A	G	A	N	G	A	A	23620.1	129057	0.458242	0.462088	0.457545	1.00692	N	ADD	166590	1.02341	0.00977935	1.00398	1.04321	2.3661	0.0179766	.
1	9	21734836	9:21734836:C:T	C	T	N	C	T	T	23620.1	129057	0.458242	0.462088	0.457545	1.00692	N	ADD	166590	1.02341	0.00977933	1.00398	1.04321	2.3659	0.0179864	.
1	9	21739592	9:21739592:G:C	G	C	N	G	C	C	23613.2	129012	0.458087	0.461954	0.457386	1.00834	N	ADD	166590	1.02339	0.00977251	1.00397	1.04318	2.36582	0.01799	.
1	9	21816573	9:21816573:G:A	G	A	N	G	A	A	23067.2	125979	0.447343	0.451272	0.446631	1.00996	N	ADD	166590	1.02341	0.009785	1.00397	1.04323	2.36524	0.0180184	.
1	9	21279082	9:21279082:T:G	T	G	N	T	G	G	25641.4	139760	0.496431	0.501632	0.495489	0.994519	N	ADD	166590	1.02342	0.00979143	1.00397	1.04325	2.36456	0.0180514	.
1	9	21304803	9:21304803:G:A	G	A	N	G	A	A	25626	139676	0.496134	0.50133	0.495192	1.0023	N	ADD	166590	1.02333	0.00975333	1.00395	1.04308	2.36431	0.0180637	.
1	9	21816646	9:21816646:A:G	A	G	N	A	G	G	23066.3	125974	0.447328	0.451255	0.446616	1.00999	N	ADD	166590	1.0234	0.0097849	1.00396	1.04322	2.36426	0.0180661	.
1	9	21279403	9:21279403:A:G	A	G	N	A	G	G	25642.5	139767	0.496456	0.501653	0.495514	0.994913	N	ADD	166590	1.0234	0.00978948	1.00396	1.04323	2.36323	0.0181166	.
1	9	21278747	9:21278747:GC:G	GC	G	N	GC	G	G	25644.1	139777	0.496492	0.501684	0.495551	0.993861	N	ADD	166590	1.0234	0.00979477	1.00394	1.04324	2.36157	0.0181976	.
1	9	21736052	9:21736052:C:T	C	T	N	C	T	T	23600.8	128952	0.457869	0.461711	0.457173	1.00774	N	ADD	166590	1.02333	0.00977571	1.00391	1.04313	2.35917	0.0183157	.
1	9	21736020	9:21736020:T:A	T	A	N	T	A	A	23600.8	128952	0.457869	0.461711	0.457173	1.00773	N	ADD	166590	1.02333	0.00977579	1.00391	1.04313	2.35914	0.0183174	.
1	9	21736034	9:21736034:G:A	G	A	N	G	A	A	23600.8	128952	0.457869	0.461711	0.457173	1.00774	N	ADD	166590	1.02333	0.00977575	1.00391	1.04313	2.35908	0.0183205	.
1	9	21279370	9:21279370:G:A	G	A	N	G	A	A	25659.2	139864	0.496797	0.501981	0.495858	0.994543	N	ADD	166590	1.02337	0.00979146	1.00392	1.0432	2.35907	0.0183206	.
1	9	21735856	9:21735856:G:T	G	T	N	G	T	T	23605.2	128976	0.457954	0.461796	0.457258	1.00796	N	ADD	166590	1.02332	0.00977452	1.00391	1.04312	2.35872	0.0183383	.
1	9	21735881	9:21735881:T:C	T	C	N	T	C	C	23605	128976	0.457953	0.461794	0.457256	1.00799	N	ADD	166590	1.02332	0.00977437	1.0039	1.04311	2.35819	0.0183641	.
1	9	21736017	9:21736017:C:T	C	T	N	C	T	T	23601.9	128960	0.457897	0.461733	0.457202	1.0078	N	ADD	166590	1.02331	0.0097754	1.00389	1.04311	2.35731	0.0184079	.
1	9	21643943	9:21643943:C:T	C	T	N	T	C	C	3271.67	18776.3	0.0661745	0.0640048	0.0665677	0.755545	N	ADD	166590	0.947351	0.0229556	0.905672	0.990948	-2.35611	0.0184677	.
1	9	21033208	9:21033208:G:A	G	A	N	A	G	G	12969.9	72519.5	0.256586	0.253734	0.257103	0.997998	N	ADD	166590	0.973857	0.0112438	0.95263	0.995556	-2.35608	0.0184691	.
1	9	21303689	9:21303689:A:G	A	G	N	A	G	G	25613.9	139618	0.495924	0.501093	0.494987	1.00209	N	ADD	166590	1.02323	0.00975415	1.00386	1.04298	2.35474	0.0185358	.
1	9	21736274	9:21736274:A:G	A	G	N	A	G	G	23607.5	128993	0.458011	0.461841	0.457317	1.00832	N	ADD	166590	1.02328	0.00977271	1.00386	1.04307	2.35465	0.0185401	.
1	9	21288018	9:21288018:A:G	A	G	N	A	G	G	25613.5	139617	0.495919	0.501086	0.494982	1.00136	N	ADD	166590	1.02324	0.009758	1.00386	1.043	2.35462	0.0185418	.
1	9	21280418	9:21280418:A:T	A	T	N	A	T	T	25651	139819	0.49664	0.50182	0.495701	0.995742	N	ADD	166590	1.02331	0.00978536	1.00387	1.04312	2.35442	0.0185515	.
1	9	22277169	9:22277169:T:C	T	C	N	T	C	C	4092.63	21804.8	0.077728	0.0800655	0.0773044	0.987822	N	ADD	166590	1.04368	0.0181595	1.00719	1.08149	2.35425	0.0185601	.
1	9	21861411	9:21861411:T:G	T	G	N	G	T	T	3450.3	19882.7	0.0700311	0.0674994	0.0704899	1.00466	N	ADD	166590	0.955487	0.0193481	0.919932	0.992417	-2.3534	0.0186025	.
1	9	21738444	9:21738444:T:C	T	C	N	T	C	C	23630.3	129119	0.458458	0.462288	0.457764	1.00716	N	ADD	166590	1.02327	0.00977776	1.00384	1.04307	2.35231	0.0186574	.
1	9	21280454	9:21280454:A:G	A	G	N	A	G	G	25652.9	139831	0.49668	0.501857	0.495742	0.995752	N	ADD	166590	1.02328	0.00978531	1.00384	1.0431	2.35214	0.0186656	.
1	9	21280836	9:21280836:T:A	T	A	N	T	A	A	25653.1	139832	0.496685	0.501861	0.495747	0.995859	N	ADD	166590	1.02328	0.00978477	1.00384	1.04309	2.35189	0.0186784	.
1	9	21738133	9:21738133:T:A	T	A	N	T	A	A	23606.9	128992	0.458007	0.461831	0.457314	1.00859	N	ADD	166590	1.02325	0.00977137	1.00384	1.04303	2.35171	0.0186872	.
1	9	21280782	9:21280782:G:C	G	C	N	G	C	C	25652.5	139830	0.496675	0.501849	0.495737	0.99578	N	ADD	166590	1.02327	0.00978517	1.00384	1.04309	2.35117	0.0187146	.
1	9	21280926	9:21280926:A:G	A	G	N	A	G	G	25684.9	140013	0.497324	0.502483	0.496389	0.995178	N	ADD	166590	1.02327	0.00978813	1.00383	1.04309	2.35001	0.0187728	.
1	9	21737149	9:21737149:C:T	C	T	N	C	T	T	23608	128997	0.458026	0.461851	0.457333	1.00851	N	ADD	166590	1.02323	0.00977174	1.00382	1.04301	2.34991	0.0187779	.
1	9	21296916	9:21296916:C:A	C	A	N	C	A	A	25642.7	139773	0.496476	0.501657	0.495537	1.00215	N	ADD	166590	1.02318	0.00975388	1.0038	1.04293	2.34908	0.0188198	.
1	9	22136489	9:22136489:A:T	A	T	N	T	A	A	9585.34	51570.7	0.183553	0.187521	0.182833	1.00568	N	ADD	166590	1.02978	0.012498	1.00486	1.05532	2.34813	0.018868	.
1	9	21737916	9:21737916:A:G	A	G	N	A	G	G	23606.8	128995	0.458017	0.461829	0.457326	1.00871	N	ADD	166590	1.0232	0.00977078	1.0038	1.04299	2.34769	0.0188903	.
1	9	21307784	9:21307784:T:A	T	A	N	T	A	A	25731.3	140284	0.498274	0.503391	0.497347	0.998654	N	ADD	166590	1.0232	0.00977098	1.00379	1.04299	2.3476	0.0188947	.
1	9	21281544	9:21281544:C:T	C	T	N	C	T	T	25655	139848	0.496739	0.501897	0.495804	0.996181	N	ADD	166590	1.0232	0.00978325	1.00377	1.04301	2.34476	0.0190394	.
1	9	21732999	9:21732999:C:G	C	G	N	C	G	G	23601.6	128970	0.457924	0.461726	0.457235	1.00778	N	ADD	166590	1.02318	0.00977573	1.00376	1.04298	2.34435	0.0190605	.
1	9	21734366	9:21734366:C:A	C	A	N	C	A	A	23600.7	128965	0.457908	0.461708	0.457219	1.00782	N	ADD	166590	1.02318	0.00977558	1.00376	1.04297	2.34435	0.0190605	.
1	9	21744789	9:21744789:T:G	T	G	N	G	T	T	15795.7	88352.9	0.31259	0.309016	0.313237	0.981959	N	ADD	166590	0.975287	0.0106742	0.955095	0.995906	-2.34426	0.0190649	.
1	9	22127613	9:22127613:C:T	C	T	N	T	C	C	11451.3	61949.7	0.220304	0.224026	0.21963	1.00193	N	ADD	166590	1.02786	0.0117223	1.00451	1.05175	2.34425	0.0190656	.
1	9	21733706	9:21733706:G:A	G	A	N	G	A	A	23601.2	128968	0.457917	0.461718	0.457229	1.00779	N	ADD	166590	1.02318	0.00977569	1.00376	1.04297	2.34419	0.0190682	.
1	9	21733113	9:21733113:G:T	G	T	N	G	T	T	23602.1	128972	0.457934	0.461736	0.457246	1.00776	N	ADD	166590	1.02318	0.00977583	1.00376	1.04297	2.34419	0.0190685	.
1	9	21734348	9:21734348:G:A	G	A	N	G	A	A	23600.7	128965	0.457908	0.461709	0.45722	1.00782	N	ADD	166590	1.02318	0.00977558	1.00376	1.04297	2.34416	0.0190702	.
1	9	21742432	9:21742432:T:G	T	G	N	G	T	T	15856.3	88683.8	0.313764	0.310201	0.31441	0.983434	N	ADD	166590	0.975334	0.0106549	0.955177	0.995916	-2.34406	0.0190752	.
1	9	21734449	9:21734449:G:C	G	C	N	G	C	C	23600.5	128964	0.457906	0.461705	0.457217	1.00782	N	ADD	166590	1.02318	0.00977556	1.00376	1.04297	2.34401	0.0190776	.
1	9	21733889	9:21733889:A:G	A	G	N	A	G	G	23600.9	128966	0.457913	0.461713	0.457224	1.0078	N	ADD	166590	1.02318	0.00977567	1.00376	1.04297	2.34398	0.019079	.
1	9	21732466	9:21732466:C:T	C	T	N	C	T	T	23602.2	128973	0.457936	0.461738	0.457247	1.00784	N	ADD	166590	1.02318	0.00977543	1.00376	1.04297	2.34394	0.0190813	.
1	9	21733008	9:21733008:T:C	T	C	N	T	C	C	23601.5	128969	0.457923	0.461724	0.457234	1.00778	N	ADD	166590	1.02318	0.00977573	1.00376	1.04297	2.34388	0.0190846	.
1	9	21732912	9:21732912:G:A	G	A	N	G	A	A	23601.9	128971	0.45793	0.461731	0.457242	1.00781	N	ADD	166590	1.02318	0.00977559	1.00376	1.04297	2.34366	0.0190958	.
1	9	21733204	9:21733204:C:G	C	G	N	C	G	G	23600.2	128963	0.457899	0.461699	0.45721	1.00775	N	ADD	166590	1.02317	0.00977599	1.00376	1.04297	2.34355	0.0191014	.
1	9	22383058	9:22383058:G:A	G	A	N	G	A	A	9691.48	54578.4	0.192898	0.189598	0.193496	1.00398	N	ADD	166590	0.971317	0.01242	0.947958	0.995252	-2.34316	0.0191211	.
1	9	21294921	9:21294921:G:A	G	A	N	G	A	A	25653.6	139829	0.496676	0.50187	0.495735	1.00257	N	ADD	166590	1.02309	0.00975152	1.00373	1.04284	2.34126	0.0192185	.
1	9	21734480	9:21734480:G:C	G	C	N	G	C	C	23601.5	128971	0.457928	0.461724	0.457241	1.00779	N	ADD	166590	1.02313	0.00977569	1.00372	1.04292	2.33934	0.0193177	.
1	9	21286078	9:21286078:C:A	C	A	N	C	A	A	25621.5	139669	0.496099	0.501242	0.495167	1.00252	N	ADD	166590	1.02308	0.00975198	1.00371	1.04282	2.33931	0.0193193	.
1	9	22383494	9:22383494:C:G	C	G	N	C	G	G	9684.88	54540	0.192763	0.189469	0.193361	1.00402	N	ADD	166590	0.971359	0.012423	0.947993	0.9953	-2.33917	0.0193266	.
1	9	21733500	9:21733500:G:C	G	C	N	G	C	C	23630.5	129133	0.4585	0.462292	0.457813	1.00692	N	ADD	166590	1.02314	0.00977933	1.00371	1.04294	2.33898	0.0193363	.
1	9	22256666	9:22256666:G:A	G	A	N	G	A	A	4190.78	22340.4	0.0796302	0.0819857	0.0792033	0.966664	N	ADD	166590	1.04337	0.0181535	1.0069	1.08117	2.3389	0.0193405	.
1	9	21879827	9:21879827:AT:A	AT	A	N	A	AT	AT	3477.6	20019.6	0.0705242	0.0680334	0.0709755	0.994625	N	ADD	166590	0.955685	0.0193818	0.920061	0.992687	-2.33866	0.0193532	.
1	9	21081822	9:21081822:T:A	T	A	N	T	A	A	7495.79	42248.8	0.149303	0.146643	0.149785	0.989291	N	ADD	166590	0.9681	0.0138649	0.942146	0.994768	-2.33829	0.0193721	.
1	9	21882710	9:21882710:C:A	C	A	N	A	C	C	3469	19971.8	0.0703548	0.0678653	0.070806	0.995072	N	ADD	166590	0.955658	0.0193992	0.920004	0.992693	-2.33799	0.0193878	.
1	9	21286288	9:21286288:C:G	C	G	N	C	G	G	25622.6	139675	0.49612	0.501263	0.495188	1.00239	N	ADD	166590	1.02306	0.00975263	1.00369	1.04281	2.33793	0.0193911	.
1	9	21882631	9:21882631:CTT:C	CTT	C	N	C	CTT	CTT	3468.95	19971.5	0.0703537	0.0678642	0.0708049	0.995153	N	ADD	166590	0.955665	0.0193985	0.920012	0.992699	-2.33771	0.0194024	.
1	9	21882594	9:21882594:G:T	G	T	N	T	G	G	3468.97	19971.6	0.0703541	0.0678646	0.0708052	0.995182	N	ADD	166590	0.955666	0.0193982	0.920014	0.9927	-2.33767	0.0194044	.
1	9	21732544	9:21732544:C:A	C	A	N	C	A	A	23625.6	129104	0.458399	0.462196	0.457711	1.00654	N	ADD	166590	1.02312	0.00978118	1.00369	1.04293	2.33703	0.0194377	.
1	9	21881946	9:21881946:G:C	G	C	N	C	G	G	3469.1	19972.1	0.070356	0.0678672	0.0708071	0.995568	N	ADD	166590	0.955695	0.019394	0.920049	0.992721	-2.33663	0.0194583	.
1	9	21283580	9:21283580:A:G	A	G	N	A	G	G	25607.5	139595	0.495835	0.500969	0.494904	1.00122	N	ADD	166590	1.02306	0.00975845	1.00367	1.04281	2.3358	0.0195015	.
1	9	21486101	9:21486101:G:C	G	C	N	G	C	C	4518.91	24210	0.0862263	0.088405	0.0858314	1.00617	N	ADD	166590	1.04099	0.0171977	1.00648	1.07667	2.33568	0.019508	.
1	9	22775343	9:22775343:G:C	G	C	N	C	G	G	7045.44	39902	0.140907	0.137832	0.141464	1.00225	N	ADD	166590	0.967558	0.0141201	0.941148	0.994709	-2.33566	0.0195089	.
1	9	21282332	9:21282332:A:G	A	G	N	A	G	G	25557.9	139321	0.494864	0.499998	0.493933	0.997239	N	ADD	166590	1.02309	0.00977806	1.00367	1.04288	2.33437	0.0195761	.
1	9	21859844	9:21859844:GA:G	GA	G	N	G	GA	GA	3454.15	19905.1	0.0701101	0.0675748	0.0705696	0.994811	N	ADD	166590	0.955645	0.0194362	0.919925	0.992751	-2.33427	0.0195815	.
1	9	21366908	9:21366908:C:T	C	T	N	T	C	C	22596.5	126504	0.447508	0.442063	0.448495	1.00326	N	ADD	166590	0.977342	0.00981936	0.958712	0.996334	-2.33402	0.0195948	.
1	9	21284047	9:21284047:T:C	T	C	N	T	C	C	25609.5	139607	0.495878	0.501008	0.494949	1.00183	N	ADD	166590	1.02303	0.00975545	1.00365	1.04278	2.33392	0.0195998	.
1	9	22383443	9:22383443:T:C	T	C	N	T	C	C	9690.14	54567.1	0.19286	0.189572	0.193456	1.00425	N	ADD	166590	0.971431	0.0124192	0.948071	0.995367	-2.33387	0.0196027	.
1	9	21270029	9:21270029:A:G	A	G	N	A	G	G	25716.1	140198	0.497972	0.503093	0.497044	0.984035	N	ADD	166590	1.02323	0.00984379	1.00368	1.04317	2.33333	0.0196307	.
1	9	21694602	9:21694602:T:C	T	C	N	T	C	C	23103.3	126449	0.448862	0.451978	0.448298	0.99641	N	ADD	166590	1.02326	0.00985446	1.00368	1.04321	2.33285	0.0196558	.
1	9	21366894	9:21366894:C:T	C	T	N	T	C	C	22596.3	126503	0.447502	0.442059	0.448489	1.00339	N	ADD	166590	0.977356	0.00981871	0.958727	0.996347	-2.33271	0.0196633	.
1	9	21880997	9:21880997:A:G	A	G	N	G	A	A	3469.47	19973.1	0.07036	0.0678744	0.0708104	0.996331	N	ADD	166590	0.955791	0.0193855	0.920157	0.992805	-2.33249	0.0196752	.
1	9	21880909	9:21880909:C:T	C	T	N	T	C	C	3469.43	19972.8	0.0703592	0.0678737	0.0708096	0.996346	N	ADD	166590	0.955793	0.0193854	0.920159	0.992807	-2.33235	0.0196824	.
1	9	21879713	9:21879713:C:T	C	T	N	T	C	C	3469.22	19971.7	0.0703551	0.0678696	0.0708055	0.996547	N	ADD	166590	0.955802	0.0193839	0.920171	0.992813	-2.33207	0.0196972	.
1	9	21270312	9:21270312:G:C	G	C	N	G	C	C	25717.7	140208	0.498008	0.503125	0.49708	0.984333	N	ADD	166590	1.02321	0.00984227	1.00367	1.04314	2.33171	0.0197159	.
1	9	21920346	9:21920346:T:C	T	C	N	T	C	C	24914.7	135963	0.482855	0.487415	0.482029	1.00429	N	ADD	166590	1.023	0.00975319	1.00363	1.04274	2.3315	0.0197271	.
1	9	21286920	9:21286920:C:T	C	T	N	C	T	T	25619	139661	0.496068	0.501193	0.495139	1.00215	N	ADD	166590	1.02299	0.00975384	1.00362	1.04274	2.33073	0.0197673	.
1	9	21285389	9:21285389:T:C	T	C	N	T	C	C	25613.1	139630	0.495959	0.501079	0.495031	1.0029	N	ADD	166590	1.02298	0.00975012	1.00361	1.04272	2.33006	0.019803	.
1	9	21813241	9:21813241:T:C	T	C	N	C	T	T	23076.7	126063	0.447625	0.451458	0.44693	1.00327	N	ADD	166590	1.02314	0.00981746	1.00364	1.04302	2.32999	0.0198068	.
1	9	21299401	9:21299401:G:A	G	A	N	G	A	A	25626.9	139703	0.496217	0.501348	0.495287	1.00204	N	ADD	166590	1.02298	0.00975438	1.00361	1.04273	2.3292	0.0198486	.
1	9	21544062	9:21544062:C:T	C	T	N	T	C	C	3598.06	20550.3	0.0724784	0.07039	0.0728569	0.961896	N	ADD	166590	0.955781	0.0194204	0.920084	0.992862	-2.32883	0.0198683	.
1	9	21293631	9:21293631:C:A	C	A	N	C	A	A	25651.3	139827	0.496663	0.501826	0.495727	1.00239	N	ADD	166590	1.02297	0.00975255	1.0036	1.04271	2.32843	0.0198891	.
1	9	21288176	9:21288176:G:A	G	A	N	A	G	G	7641.54	41083.9	0.146244	0.149494	0.145655	0.883064	N	ADD	166590	1.03456	0.0146022	1.00538	1.0646	2.32709	0.0199603	.
1	9	21289923	9:21289923:T:C	T	C	N	T	C	C	25621.1	139669	0.496099	0.501235	0.495169	1.00198	N	ADD	166590	1.02295	0.00975457	1.00358	1.04269	2.326	0.0200184	.
1	9	21291583	9:21291583:G:T	G	T	N	G	T	T	25635	139745	0.496369	0.501506	0.495438	1.00127	N	ADD	166590	1.02294	0.00975815	1.00356	1.04269	2.32431	0.0201088	.
1	9	21078375	9:21078375:A:T	A	T	N	T	A	A	7808.66	44015.5	0.155544	0.152763	0.156048	1.00277	N	ADD	166590	0.96905	0.0135376	0.943676	0.995106	-2.32238	0.0202126	.
1	9	22378431	9:22378431:G:A	G	A	N	G	A	A	9784.13	55057.8	0.194615	0.19141	0.195196	0.994143	N	ADD	166590	0.971532	0.0124375	0.948135	0.995506	-2.3221	0.0202276	.
1	9	21288504	9:21288504:AAC:A	AAC	A	N	AAC	A	A	25619.3	139665	0.496081	0.501199	0.495154	1.00274	N	ADD	166590	1.0229	0.0097509	1.00353	1.04263	2.32152	0.0202586	.
1	9	21289320	9:21289320:C:G	C	G	N	C	G	G	25619.8	139665	0.496083	0.501209	0.495154	1.00206	N	ADD	166590	1.0229	0.00975426	1.00353	1.04264	2.32109	0.020282	.
1	9	22658001	9:22658001:T:C	T	C	N	C	T	T	19684.6	110611	0.391065	0.385097	0.392147	0.995312	N	ADD	166590	0.976894	0.0100756	0.957792	0.996377	-2.32018	0.0203312	.
1	9	21867244	9:21867244:C:T	C	T	N	T	C	C	3472.37	19985.4	0.0704058	0.0679311	0.0708543	1.00248	N	ADD	166590	0.956173	0.0193163	0.92065	0.993067	-2.32013	0.0203341	.
1	9	22384228	9:22384228:A:C	A	C	N	A	C	C	9697.06	54596.9	0.192971	0.189707	0.193562	1.004	N	ADD	166590	0.971615	0.0124175	0.948253	0.995552	-2.319	0.0203953	.
1	9	21289069	9:21289069:C:T	C	T	N	C	T	T	25619.7	139668	0.496091	0.501207	0.495164	1.00288	N	ADD	166590	1.02287	0.00975022	1.0035	1.0426	2.3188	0.0204057	.
1	9	22383816	9:22383816:A:G	A	G	N	A	G	G	9693.97	54579.8	0.19291	0.189647	0.193501	1.00491	N	ADD	166590	0.971639	0.0124134	0.948284	0.995569	-2.31774	0.0204634	.
1	9	21291124	9:21291124:G:T	G	T	N	G	T	T	25644.1	139797	0.496553	0.501685	0.495623	1.00134	N	ADD	166590	1.02287	0.00975799	1.0035	1.04262	2.31756	0.020473	.
1	9	21874626	9:21874626:G:A	G	A	N	A	G	G	3468.28	19963.1	0.0703266	0.0678512	0.0707752	0.997903	N	ADD	166590	0.956113	0.0193723	0.920491	0.993114	-2.31665	0.0205226	.
1	9	22776363	9:22776363:G:A	G	A	N	A	G	G	7040.64	39863.9	0.140778	0.137738	0.141329	1.00242	N	ADD	166590	0.967811	0.0141231	0.941389	0.994975	-2.31664	0.0205233	.
1	9	21879921	9:21879921:C:G	C	G	N	G	C	C	3465.21	19943.8	0.0702593	0.0677912	0.0707066	0.997174	N	ADD	166590	0.956134	0.0193882	0.920482	0.993166	-2.31365	0.0206867	.
1	9	21878945	9:21878945:G:A	G	A	N	A	G	G	3467.15	19953.9	0.0702954	0.067829	0.0707424	0.996866	N	ADD	166590	0.956138	0.0193865	0.92049	0.993168	-2.31359	0.02069	.
1	9	21875578	9:21875578:G:A	G	A	N	A	G	G	3481.23	20032	0.0705723	0.0681044	0.0710195	0.995478	N	ADD	166590	0.956235	0.0193638	0.920623	0.993224	-2.31111	0.0208267	.
1	9	22295955	9:22295955:G:A	G	A	N	G	A	A	4118.58	21958.9	0.0782685	0.0805732	0.0778508	1.00777	N	ADD	166590	1.04228	0.01793	1.00629	1.07956	2.30954	0.0209138	.
1	9	22294741	9:22294741:T:C	T	C	N	T	C	C	4117.31	21951.9	0.0782436	0.0805483	0.077826	1.00837	N	ADD	166590	1.04226	0.0179273	1.00628	1.07954	2.30903	0.0209419	.
1	9	22294797	9:22294797:T:C	T	C	N	T	C	C	4117.81	21954.6	0.0782534	0.0805581	0.0778357	1.00832	N	ADD	166590	1.04226	0.0179267	1.00627	1.07953	2.30887	0.0209507	.
1	9	22296182	9:22296182:T:C	T	C	N	T	C	C	4106.67	21893.9	0.0780377	0.0803401	0.0776204	1.00477	N	ADD	166590	1.04237	0.01798	1.00628	1.07976	2.30819	0.0209885	.
1	9	22781052	9:22781052:A:G	A	G	N	G	A	A	7437.4	42081	0.148623	0.1455	0.149189	0.995122	N	ADD	166590	0.968517	0.0138595	0.942562	0.995186	-2.30814	0.0209913	.
1	9	22297708	9:22297708:G:A	G	A	N	G	A	A	4110.48	21915.5	0.078114	0.0804148	0.077697	1.00913	N	ADD	166590	1.04225	0.0179345	1.00625	1.07954	2.30756	0.0210235	.
1	9	21869138	9:21869138:C:T	C	T	N	T	C	C	3474.58	19994.1	0.0704384	0.0679744	0.0708849	0.998738	N	ADD	166590	0.95634	0.019347	0.920755	0.9933	-2.30743	0.021031	.
1	9	22299490	9:22299490:G:C	G	C	N	G	C	C	4122.42	21982.3	0.0783503	0.0806483	0.0779338	1.00541	N	ADD	166590	1.04227	0.0179426	1.00625	1.07957	2.30724	0.0210413	.
1	9	22295837	9:22295837:G:T	G	T	N	G	T	T	4103.31	21875.7	0.0779729	0.0802745	0.0775558	1.00567	N	ADD	166590	1.04235	0.0179788	1.00626	1.07973	2.30681	0.0210655	.
1	9	22295848	9:22295848:G:A	G	A	N	G	A	A	4103.3	21875.7	0.0779729	0.0802744	0.0775558	1.00565	N	ADD	166590	1.04234	0.017979	1.00625	1.07973	2.30672	0.0210703	.
1	9	22381202	9:22381202:G:T	G	T	N	G	T	T	9756.02	54908.3	0.194082	0.19086	0.194666	0.999115	N	ADD	166590	0.971759	0.0124202	0.948389	0.995705	-2.30648	0.0210839	.
1	9	22299027	9:22299027:A:G	A	G	N	A	G	G	4118.45	21960.5	0.0782729	0.0805706	0.0778565	1.00646	N	ADD	166590	1.04225	0.0179413	1.00623	1.07955	2.30632	0.0210927	.
1	9	21746274	9:21746274:C:G	C	G	N	C	G	G	20647.1	112684	0.400178	0.403926	0.399499	1.01006	N	ADD	166590	1.02314	0.00991997	1.00344	1.04323	2.30622	0.0210986	.
1	9	22295801	9:22295801:C:A	C	A	N	C	A	A	4103.2	21875.3	0.0779714	0.0802724	0.0775544	1.00574	N	ADD	166590	1.04233	0.0179784	1.00624	1.07972	2.30612	0.0211041	.
1	9	22298571	9:22298571:CCTT:C	CCTT	C	N	CCTT	C	C	4121.77	21978.9	0.0783381	0.0806356	0.0779218	1.00588	N	ADD	166590	1.04223	0.0179398	1.00622	1.07953	2.30582	0.0211208	.
1	9	22295253	9:22295253:A:G	A	G	N	A	G	G	4103.04	21874.4	0.0779681	0.0802692	0.0775511	1.00591	N	ADD	166590	1.04232	0.0179772	1.00623	1.0797	2.30566	0.0211298	.
1	9	22295796	9:22295796:C:T	C	T	N	C	T	T	4103.4	21876.5	0.0779756	0.0802763	0.0775587	1.00578	N	ADD	166590	1.04232	0.0179776	1.00623	1.0797	2.30563	0.0211312	.
1	9	21065299	9:21065299:G:A	G	A	N	G	A	A	4695.77	26680.6	0.0941725	0.091865	0.0945907	1.0053	N	ADD	166590	0.96195	0.0168262	0.930744	0.994203	-2.30549	0.0211394	.
1	9	21485681	9:21485681:T:C	T	C	N	T	C	C	4506.55	24158.9	0.0860359	0.0881632	0.0856503	1.00528	N	ADD	166590	1.04045	0.0172264	1.00591	1.07618	2.30182	0.0213452	.
1	9	22293346	9:22293346:T:C	T	C	N	T	C	C	4098.28	21850.3	0.0778816	0.080176	0.0774658	1.00767	N	ADD	166590	1.04217	0.0179717	1.0061	1.07953	2.29829	0.0215455	.
1	9	22296138	9:22296138:T:A	T	A	N	T	A	A	4110.48	21918.4	0.0781226	0.0804148	0.0777072	1.00344	N	ADD	166590	1.04213	0.0179841	1.00603	1.07951	2.29442	0.0217665	.
1	9	21061642	9:21061642:G:A	G	A	N	G	A	A	4696.62	26682.7	0.0941812	0.0918817	0.0945979	1.00723	N	ADD	166590	0.962168	0.0168091	0.930986	0.994395	-2.29435	0.0217705	.
1	9	21021574	9:21021574:T:C	T	C	N	C	T	T	15169.5	84621.6	0.299511	0.296766	0.300009	0.999054	N	ADD	166590	0.975785	0.0107039	0.955527	0.996472	-2.29011	0.0220149	.
1	9	21165348	9:21165348:T:A	T	A	N	T	A	A	5553.4	29618.3	0.105564	0.108643	0.105006	0.985832	N	ADD	166590	1.03697	0.0158601	1.00524	1.06972	2.28924	0.0220652	.
1	9	22381732	9:22381732:C:T	C	T	N	C	T	T	9741.77	54822.3	0.193781	0.190582	0.194361	1.00111	N	ADD	166590	0.972012	0.0124148	0.948646	0.995954	-2.28656	0.0222217	.
1	9	22290904	9:22290904:G:T	G	T	N	G	T	T	4117.26	21959.1	0.0782652	0.0805473	0.0778516	1.00866	N	ADD	166590	1.04182	0.0179247	1.00586	1.07907	2.28576	0.0222683	.
1	9	21745756	9:21745756:T:C	T	C	N	T	C	C	20620.3	112553	0.399703	0.403403	0.399033	1.01177	N	ADD	166590	1.02292	0.00991362	1.00323	1.04299	2.28565	0.0222746	.
1	9	22380028	9:22380028:G:A	G	A	N	G	A	A	6354.78	36076.1	0.127351	0.124321	0.1279	1.00247	N	ADD	166590	0.966872	0.0147467	0.939327	0.995225	-2.28453	0.0223407	.
1	9	22656346	9:22656346:A:G	A	G	N	G	A	A	19708.3	110716	0.391453	0.385559	0.392521	0.996052	N	ADD	166590	0.977305	0.0100697	0.958206	0.996785	-2.27975	0.0226226	.
1	9	22283153	9:22283153:C:G	C	G	N	C	G	G	4209.83	22475.5	0.0800928	0.0823584	0.0796822	0.974903	N	ADD	166590	1.04198	0.0180386	1.00578	1.07948	2.2796	0.0226314	.
1	9	21165322	9:21165322:G:A	G	A	N	G	A	A	5544.37	29571.9	0.105397	0.108466	0.104841	0.989973	N	ADD	166590	1.03675	0.015838	1.00506	1.06944	2.27879	0.0226796	.
1	9	21053358	9:21053358:G:T	G	T	N	G	T	T	4706.33	26728.3	0.0943472	0.0920716	0.0947596	1.00443	N	ADD	166590	0.962459	0.0168183	0.93125	0.994713	-2.27514	0.0228977	.
1	9	22291931	9:22291931:C:A	C	A	N	C	A	A	4111.15	21929.5	0.0781581	0.0804279	0.0777467	1.01097	N	ADD	166590	1.04159	0.0179171	1.00565	1.07882	2.27429	0.0229485	.
1	9	21542208	9:21542208:C:T	C	T	N	C	T	T	3824.16	20283.1	0.072355	0.0748134	0.0719094	0.992578	N	ADD	166590	1.04338	0.0186839	1.00586	1.0823	2.27287	0.0230342	.
1	9	21170595	9:21170595:G:A	G	A	N	G	A	A	5615.32	29957	0.106766	0.109854	0.106207	0.982157	N	ADD	166590	1.03659	0.015815	1.00496	1.06923	2.27259	0.0230507	.
1	9	21164594	9:21164594:A:T	A	T	N	A	T	T	5544.4	29574.3	0.105405	0.108467	0.10485	0.990422	N	ADD	166590	1.03664	0.0158344	1.00496	1.06932	2.27258	0.0230515	.
1	9	22454028	9:22454028:G:A	G	A	N	G	A	A	11083.8	62458.5	0.220728	0.216836	0.221434	1.00733	N	ADD	166590	0.973539	0.0118016	0.951279	0.99632	-2.27234	0.0230662	.
1	9	21084663	9:21084663:T:C	T	C	N	C	T	T	7594.61	42766.3	0.151152	0.148576	0.151619	0.988071	N	ADD	166590	0.96913	0.0138009	0.943267	0.995702	-2.27209	0.023081	.
1	9	21813518	9:21813518:C:T	C	T	N	T	C	C	23052.9	125964	0.447257	0.450992	0.44658	1.00418	N	ADD	166590	1.02254	0.0098136	1.00306	1.0424	2.27143	0.0231209	.
1	9	22264459	9:22264459:A:C	A	C	N	A	C	C	4094.23	21840.9	0.0778413	0.0800969	0.0774326	0.980736	N	ADD	166590	1.04224	0.0182178	1.00568	1.08012	2.27078	0.0231604	.
1	9	22382636	9:22382636:T:C	T	C	N	T	C	C	9715.65	54672.5	0.193253	0.190071	0.19383	1.00329	N	ADD	166590	0.972217	0.0124141	0.948847	0.996162	-2.26969	0.0232266	.
1	9	22655723	9:22655723:A:G	A	G	N	G	A	A	19719.5	110769	0.391646	0.385779	0.392709	0.996442	N	ADD	166590	0.977412	0.0100665	0.958317	0.996888	-2.26958	0.0232332	.
1	9	22391184	9:22391184:C:A	C	A	N	C	A	A	9797.93	55110.4	0.194815	0.19168	0.195383	0.994463	N	ADD	166590	0.972194	0.0124301	0.948794	0.99617	-2.26871	0.0232859	.
1	9	22268359	9:22268359:T:C	T	C	N	T	C	C	4094.67	21845.8	0.0778572	0.0801054	0.0774498	0.981832	N	ADD	166590	1.04211	0.0182072	1.00558	1.07997	2.26545	0.0234848	.
1	9	22385118	9:22385118:A:C	A	C	N	A	C	C	9733.02	54764.1	0.19358	0.19041	0.194155	1.00275	N	ADD	166590	0.972285	0.0124089	0.948924	0.996222	-2.265	0.0235128	.
1	9	22268370	9:22268370:A:C	A	C	N	A	C	C	4095.28	21849.4	0.0778698	0.0801174	0.0774625	0.981772	N	ADD	166590	1.0421	0.0182064	1.00557	1.07995	2.2648	0.0235251	.
1	9	22288827	9:22288827:T:G	T	G	N	T	G	G	4071.04	21720.1	0.0774091	0.0796432	0.0770043	0.998465	N	ADD	166590	1.04184	0.0181066	1.00552	1.07948	2.26385	0.0235832	.
1	9	22297154	9:22297154:T:C	T	C	N	T	C	C	4013.16	21407.3	0.0762964	0.0785108	0.0758951	1.00553	N	ADD	166590	1.04197	0.0181648	1.00552	1.07973	2.26328	0.0236186	.
1	9	21052797	9:21052797:T:C	T	C	N	T	C	C	4708.44	26733.6	0.0943696	0.0921128	0.0947786	1.00446	N	ADD	166590	0.962677	0.0168154	0.931467	0.994933	-2.26204	0.023695	.
1	9	22375435	9:22375435:A:G	A	G	N	A	G	G	6322.85	35879.4	0.126665	0.123696	0.127203	0.986677	N	ADD	166590	0.966883	0.0148991	0.939057	0.995534	-2.26038	0.0237974	.
1	9	22375117	9:22375117:G:A	G	A	N	G	A	A	6360.75	36087.5	0.127403	0.124437	0.127941	0.980624	N	ADD	166590	0.966871	0.0149088	0.939027	0.99554	-2.25976	0.0238359	.
1	9	22271287	9:22271287:A:C	A	C	N	A	C	C	4086.47	21803.1	0.0777044	0.079945	0.0772984	0.979906	N	ADD	166590	1.04204	0.0182412	1.00544	1.07996	2.25732	0.0239884	.
1	9	21725335	9:21725335:G:C	G	C	N	C	G	G	16547.5	92459.6	0.327172	0.323724	0.327797	0.969271	N	ADD	166590	0.976329	0.010615	0.956226	0.996854	-2.25679	0.0240212	.
1	9	22375184	9:22375184:C:T	C	T	N	C	T	T	6326.19	35895.6	0.126724	0.123762	0.127261	0.98598	N	ADD	166590	0.966955	0.0149015	0.939122	0.995612	-2.25506	0.0241295	.
1	9	21204222	9:21204222:C:G	C	G	N	C	G	G	22298.7	121321	0.431059	0.436237	0.43012	0.966094	N	ADD	166590	1.02286	0.0100234	1.00296	1.04315	2.25466	0.0241545	.
1	9	21843842	9:21843842:A:G	A	G	N	G	A	A	17626.7	98400.3	0.348241	0.344837	0.348858	0.992319	N	ADD	166590	0.976999	0.0103232	0.95743	0.996968	-2.25414	0.0241876	.
1	9	21813495	9:21813495:C:T	C	T	N	T	C	C	23029.8	125850	0.446844	0.450539	0.446175	1.00256	N	ADD	166590	1.02239	0.00982256	1.00289	1.04226	2.25399	0.0241968	.
1	9	22385189	9:22385189:G:T	G	T	N	G	T	T	9778.02	55004.9	0.194438	0.191291	0.195009	1.00216	N	ADD	166590	0.972461	0.0123915	0.949128	0.996368	-2.25357	0.0242234	.
1	9	22382191	9:22382191:G:C	G	C	N	G	C	C	6317.39	35858.8	0.126587	0.123589	0.12713	1.00271	N	ADD	166590	0.967251	0.0147823	0.939629	0.995685	-2.25251	0.0242898	.
1	9	22649583	9:22649583:A:T	A	T	N	T	A	A	19745.4	110893	0.392094	0.386286	0.393147	1.00255	N	ADD	166590	0.977662	0.0100322	0.958626	0.997076	-2.25189	0.0243295	.
1	9	22266091	9:22266091:T:C	T	C	N	T	C	C	4049.17	21605.2	0.0769984	0.0792154	0.0765966	0.97143	N	ADD	166590	1.04229	0.018396	1.00538	1.08056	2.25168	0.0243428	.
1	9	21089184	9:21089184:T:A	T	A	N	T	A	A	7627.71	42952.5	0.151811	0.149224	0.152279	0.982953	N	ADD	166590	0.969374	0.0138145	0.943479	0.995979	-2.25162	0.0243461	.
1	9	22387798	9:22387798:G:A	G	A	N	G	A	A	9793.99	55084.2	0.194724	0.191603	0.19529	0.998947	N	ADD	166590	0.97247	0.0124042	0.949112	0.996402	-2.25056	0.0244132	.
1	9	21053651	9:21053651:T:C	T	C	N	T	C	C	4699.37	26679.8	0.0941808	0.0919354	0.0945878	1.00633	N	ADD	166590	0.962875	0.0168141	0.931661	0.995136	-2.24997	0.0244509	.
1	9	21918076	9:21918076:C:T	C	T	N	T	C	C	3877.13	22214.5	0.078311	0.0758496	0.0787571	0.94835	N	ADD	166590	0.958429	0.0188838	0.923604	0.994566	-2.24849	0.024545	.
1	9	21207031	9:21207031:T:C	T	C	N	T	C	C	22345.1	121595	0.432019	0.437145	0.43109	0.966344	N	ADD	166590	1.02276	0.0100198	1.00287	1.04304	2.24563	0.0247276	.
1	9	21207037	9:21207037:A:T	A	T	N	A	T	T	22347.2	121608	0.432065	0.437187	0.431137	0.966283	N	ADD	166590	1.02273	0.01002	1.00284	1.04302	2.2432	0.0248837	.
1	9	22466431	9:22466431:G:T	G	T	N	T	G	G	5983.44	34031.2	0.120099	0.117056	0.12065	0.993855	N	ADD	166590	0.966479	0.0152129	0.938087	0.99573	-2.24122	0.0250115	.
1	9	21085818	9:21085818:T:C	T	C	N	C	T	T	7589.2	42723.9	0.151009	0.14847	0.151469	0.987026	N	ADD	166590	0.969522	0.0138127	0.943627	0.996128	-2.24084	0.0250365	.
1	9	22382738	9:22382738:T:C	T	C	N	T	C	C	6317.23	35852.3	0.126567	0.123586	0.127107	1.00274	N	ADD	166590	0.967445	0.0147824	0.939817	0.995885	-2.23894	0.0251601	.
1	9	21208723	9:21208723:A:C	A	C	N	A	C	C	22338.2	121565	0.431908	0.43701	0.430983	0.966284	N	ADD	166590	1.02268	0.0100204	1.0028	1.04297	2.23853	0.0251865	.
1	9	22386425	9:22386425:A:G	A	G	N	A	G	G	9785.97	55038.1	0.194562	0.191446	0.195126	1.00062	N	ADD	166590	0.972642	0.0123974	0.949293	0.996565	-2.23751	0.0252529	.
1	9	21108817	9:21108817:A:G	A	G	N	G	A	A	23216.5	126647	0.449799	0.454192	0.449002	1.00411	N	ADD	166590	1.02215	0.00979941	1.0027	1.04197	2.23543	0.025389	.
1	9	22269261	9:22269261:T:C	T	C	N	T	C	C	4037.57	21548.9	0.0767948	0.0789883	0.0763972	0.976278	N	ADD	166590	1.04192	0.0183748	1.00506	1.08013	2.23476	0.0254331	.
1	9	21343741	9:21343741:A:C	A	C	N	C	A	A	7140.18	40696.3	0.143575	0.139686	0.14428	0.992823	N	ADD	166590	0.968984	0.0141063	0.94256	0.996148	-2.23357	0.0255117	.
1	9	21109188	9:21109188:T:C	T	C	N	C	T	T	23224	126696	0.449966	0.45434	0.449173	1.00401	N	ADD	166590	1.0221	0.00979913	1.00265	1.04192	2.23037	0.025723	.
1	9	21834210	9:21834210:T:C	T	C	N	C	T	T	17607.3	98279.7	0.347821	0.344457	0.34843	0.990697	N	ADD	166590	0.977221	0.0103349	0.957626	0.997218	-2.22955	0.0257771	.
1	9	22630631	9:22630631:T:C	T	C	N	C	T	T	22953.3	128565	0.454764	0.449044	0.455801	1.00259	N	ADD	166590	0.978348	0.00981848	0.959701	0.997357	-2.22948	0.0257819	.
1	9	21205287	9:21205287:T:TG	T	TG	N	T	TG	TG	22329.4	121517	0.431737	0.436838	0.430813	0.966747	N	ADD	166590	1.02257	0.0100186	1.00269	1.04285	2.22818	0.0258688	.
1	9	22377712	9:22377712:G:A	G	A	N	G	A	A	6367.39	36113	0.1275	0.124567	0.128031	0.99404	N	ADD	166590	0.967576	0.0147983	0.939916	0.996051	-2.22735	0.0259236	.
1	9	22377966	9:22377966:G:A	G	A	N	G	A	A	6367.96	36116.6	0.127512	0.124579	0.128044	0.995104	N	ADD	166590	0.967596	0.0147897	0.939951	0.996054	-2.22727	0.025929	.
1	9	21347828	9:21347828:T:C	T	C	N	C	T	T	7120.02	40589.2	0.143193	0.139291	0.143901	0.993615	N	ADD	166590	0.969052	0.0141167	0.942608	0.996238	-2.22694	0.025951	.
1	9	21840777	9:21840777:G:A	G	A	N	A	G	G	17658.8	98577.2	0.348868	0.345465	0.349485	1.00153	N	ADD	166590	0.977398	0.0102708	0.957919	0.997273	-2.22587	0.026023	.
1	9	21207005	9:21207005:C:G	C	G	N	C	G	G	22334	121547	0.431842	0.436928	0.430921	0.966295	N	ADD	166590	1.02254	0.0100207	1.00265	1.04282	2.22445	0.0261181	.
1	9	21883859	9:21883859:C:G	C	G	N	G	C	C	3513.65	20170.6	0.0710856	0.0687388	0.0715109	0.993127	N	ADD	166590	0.957966	0.0193082	0.922391	0.994914	-2.22406	0.0261447	.
1	9	21883860	9:21883860:T:G	T	G	N	G	T	T	3513.65	20170.5	0.0710852	0.0687388	0.0715104	0.993098	N	ADD	166590	0.957971	0.0193085	0.922395	0.994919	-2.22379	0.0261627	.
1	9	21886894	9:21886894:C:T	C	T	N	T	C	C	3506.83	20132.5	0.0709505	0.0686054	0.0713755	0.991653	N	ADD	166590	0.957926	0.01934	0.922295	0.994934	-2.22256	0.0262455	.
1	9	21735813	9:21735813:G:A	G	A	N	A	G	G	20055.8	109565	0.389042	0.392359	0.388441	0.967785	N	ADD	166590	1.02287	0.0101878	1.00264	1.04349	2.21909	0.0264806	.
1	9	21886501	9:21886501:G:C	G	C	N	C	G	G	3507.06	20132.7	0.0709518	0.0686099	0.0713762	0.992103	N	ADD	166590	0.958002	0.019335	0.922377	0.995003	-2.21905	0.026483	.
1	9	22377740	9:22377740:TA:T	TA	T	N	TA	T	T	6388.72	36228.6	0.127911	0.124985	0.128441	0.99386	N	ADD	166590	0.967737	0.0147793	0.940107	0.996179	-2.21901	0.0264862	.
1	9	21297939	9:21297939:C:T	C	T	N	T	C	C	7912.95	42600.5	0.15161	0.154804	0.151031	0.882841	N	ADD	166590	1.03245	0.0143974	1.00373	1.062	2.21837	0.0265293	.
1	9	22378832	9:22378832:G:C	G	C	N	G	C	C	6366.58	36105.5	0.127475	0.124552	0.128005	0.996887	N	ADD	166590	0.967753	0.0147777	0.940125	0.996193	-2.21808	0.0265497	.
1	9	22631470	9:22631470:A:G	A	G	N	G	A	A	22959.2	128598	0.45488	0.449158	0.455917	1.00393	N	ADD	166590	0.978487	0.00981124	0.95985	0.997485	-2.21665	0.0266472	.
1	9	21167652	9:21167652:C:A	C	A	N	C	A	A	5600.65	29896.6	0.106541	0.109567	0.105992	0.981434	N	ADD	166590	1.03572	0.0158383	1.00406	1.06837	2.21581	0.0267048	.
1	9	22377935	9:22377935:G:A	G	A	N	G	A	A	6378.47	36170.5	0.127706	0.124784	0.128235	0.995675	N	ADD	166590	0.967799	0.0147754	0.940174	0.996235	-2.21523	0.026744	.
1	9	22378745	9:22378745:C:G	C	G	N	C	G	G	6378.42	36170.2	0.127705	0.124783	0.128234	0.997888	N	ADD	166590	0.967851	0.0147588	0.940256	0.996257	-2.21405	0.0268255	.
1	9	22381875	9:22381875:G:A	G	A	N	G	A	A	6338.5	35958.9	0.12695	0.124002	0.127485	1.00071	N	ADD	166590	0.967814	0.0147772	0.940186	0.996255	-2.21389	0.0268361	.
1	9	21873525	9:21873525:T:A	T	A	N	A	T	T	3513.68	20169.2	0.0710813	0.0687393	0.0715058	0.998082	N	ADD	166590	0.95834	0.0192579	0.922842	0.995203	-2.20963	0.0271308	.
1	9	21310588	9:21310588:G:C	G	C	N	G	C	C	25738.5	140406	0.498663	0.503531	0.497781	0.998545	N	ADD	166590	1.02182	0.00977183	1.00243	1.04157	2.20847	0.0272117	.
1	9	22379370	9:22379370:C:T	C	T	N	C	T	T	6386.33	36214	0.12786	0.124938	0.128389	1.00023	N	ADD	166590	0.968002	0.0147337	0.940449	0.996364	-2.20722	0.0272984	.
1	9	21871169	9:21871169:T:A	T	A	N	A	T	T	3517.37	20188.8	0.0711513	0.0688116	0.0715753	0.999649	N	ADD	166590	0.958451	0.019233	0.922994	0.99527	-2.20646	0.0273521	.
1	9	21162877	9:21162877:TAAAAACATAA:T	TAAAAACATAA	T	N	TAAAAACATAA	T	T	5555.32	29667.8	0.105718	0.108681	0.105181	0.987356	N	ADD	166590	1.03554	0.0158443	1.00388	1.0682	2.20428	0.0275048	.
1	9	22439405	9:22439405:G:A	G	A	N	A	G	G	12604.2	70563.9	0.249619	0.24658	0.25017	0.998933	N	ADD	166590	0.975341	0.0113276	0.953925	0.997237	-2.20421	0.0275099	.
1	9	22391743	9:22391743:T:A	T	A	N	T	A	A	6476.11	36684.9	0.129543	0.126694	0.130059	0.988978	N	ADD	166590	0.968053	0.0147334	0.940499	0.996415	-2.20372	0.0275441	.
1	9	21837144	9:21837144:GT:G	GT	G	N	G	GT	GT	17623.6	98357.7	0.348104	0.344776	0.348707	0.999792	N	ADD	166590	0.977607	0.0102851	0.958097	0.997514	-2.20201	0.0276645	.
1	9	21359501	9:21359501:A:G	A	G	N	G	A	A	7149.08	40739.1	0.143731	0.13986	0.144432	0.991714	N	ADD	166590	0.969418	0.0141068	0.942982	0.996595	-2.20175	0.027683	.
1	9	21107011	9:21107011:T:C	T	C	N	T	C	C	23237	129602	0.458729	0.454593	0.459479	1.00094	N	ADD	166590	0.978672	0.00980807	0.960038	0.997668	-2.19804	0.0279464	.
1	9	21717354	9:21717354:A:T	A	T	N	T	A	A	5869.32	31632	0.112556	0.114823	0.112145	0.755135	N	ADD	166590	1.03958	0.0176643	1.00421	1.07621	2.1977	0.0279705	.
1	9	21872173	9:21872173:A:G	A	G	N	G	A	A	3529.96	20253.9	0.0713843	0.0690578	0.0718059	0.995903	N	ADD	166590	0.958606	0.0192393	0.923132	0.995444	-2.19734	0.0279965	.
1	9	21876086	9:21876086:C:T	C	T	N	T	C	C	3510.16	20145.4	0.0709994	0.0686705	0.0714214	0.997505	N	ADD	166590	0.958547	0.019273	0.923014	0.995448	-2.19668	0.0280435	.
1	9	21871812	9:21871812:C:T	C	T	N	T	C	C	3527.52	20240.1	0.0713357	0.0690102	0.0717571	0.996586	N	ADD	166590	0.958644	0.0192385	0.92317	0.995481	-2.19537	0.0281374	.
1	9	22382449	9:22382449:C:T	C	T	N	C	T	T	6349.43	36010.8	0.127139	0.124216	0.127669	1.00249	N	ADD	166590	0.968144	0.0147536	0.94055	0.996548	-2.19431	0.0282129	.
1	9	22622698	9:22622698:C:T	C	T	N	T	C	C	5844.82	31219.9	0.111245	0.114344	0.110684	1.00185	N	ADD	166590	1.03429	0.0153733	1.0036	1.06593	2.19339	0.0282791	.
1	9	21353316	9:21353316:C:G	C	G	N	G	C	C	7121.62	40584.7	0.143185	0.139323	0.143885	0.993643	N	ADD	166590	0.969544	0.014115	0.943089	0.996741	-2.19124	0.0284347	.
1	9	21169977	9:21169977:C:G	C	G	N	G	C	C	7395.33	42130.6	0.148646	0.144677	0.149365	0.974753	N	ADD	166590	0.969676	0.0140532	0.943332	0.996756	-2.19119	0.0284379	.
1	9	21873619	9:21873619:C:G	C	G	N	G	C	C	3510.14	20143.8	0.0709945	0.0686702	0.0714157	0.99859	N	ADD	166590	0.958672	0.0192621	0.923154	0.995557	-2.19114	0.0284415	.
1	9	22624610	9:22624610:G:A	G	A	N	A	G	G	5857.89	31288.7	0.111491	0.1146	0.110928	1.00313	N	ADD	166590	1.0342	0.0153489	1.00355	1.06579	2.19109	0.0284456	.
1	9	21207000	9:21207000:C:G	C	G	N	C	G	G	22286.4	121312	0.430994	0.435997	0.430087	0.964649	N	ADD	166590	1.02221	0.0100309	1.00231	1.04251	2.19041	0.0284947	.
1	9	21872615	9:21872615:T:C	T	C	N	C	T	T	3510.56	20145.4	0.0710004	0.0686783	0.0714213	0.99886	N	ADD	166590	0.958725	0.0192583	0.923211	0.995604	-2.18874	0.0286159	.
1	9	21872318	9:21872318:A:G	A	G	N	G	A	A	3510.61	20145.5	0.0710011	0.0686793	0.0714218	0.999007	N	ADD	166590	0.958737	0.0192567	0.923226	0.995613	-2.18826	0.0286505	.
1	9	21872024	9:21872024:T:C	T	C	N	C	T	T	3510.53	20145.1	0.0709995	0.0686777	0.0714203	0.999158	N	ADD	166590	0.958742	0.0192554	0.923234	0.995616	-2.18812	0.0286606	.
1	9	21175450	9:21175450:T:C	T	C	N	C	T	T	7725.36	43979.4	0.155186	0.151134	0.15592	0.987904	N	ADD	166590	0.970467	0.0137111	0.944735	0.996901	-2.18635	0.0287896	.
1	9	21871151	9:21871151:C:G	C	G	N	G	C	C	3510.54	20144.3	0.0709973	0.068678	0.0714176	0.999677	N	ADD	166590	0.958802	0.0192501	0.923301	0.995669	-2.18546	0.0288553	.
1	9	21693409	9:21693409:C:A	C	A	N	A	C	C	12647.3	71029.5	0.251146	0.247423	0.251821	0.987255	N	ADD	166590	0.975403	0.0113968	0.953857	0.997436	-2.18519	0.0288747	.
1	9	21177681	9:21177681:A:G	A	G	N	G	A	A	7726.19	43983.5	0.1552	0.15115	0.155934	0.991716	N	ADD	166590	0.970554	0.0136838	0.94487	0.996936	-2.1842	0.0289479	.
1	9	22832739	9:22832739:G:A	G	A	N	A	G	G	3952.83	20995.6	0.0748798	0.0773307	0.0744356	0.880047	N	ADD	166590	1.04361	0.0195414	1.00439	1.08435	2.18419	0.0289481	.
1	9	21316313	9:21316313:T:C	T	C	N	T	C	C	25748.4	140478	0.498908	0.503724	0.498036	0.995366	N	ADD	166590	1.0216	0.00978738	1.00219	1.04139	2.18348	0.0290008	.
1	9	21167271	9:21167271:A:G	A	G	N	G	A	A	7722.72	43965.4	0.155136	0.151082	0.15587	0.978742	N	ADD	166590	0.970364	0.0137784	0.94451	0.996926	-2.18343	0.029004	.
1	9	22376970	9:22376970:G:A	G	A	N	G	A	A	6325.68	35865.4	0.126632	0.123751	0.127154	0.990377	N	ADD	166590	0.968075	0.0148678	0.940272	0.9967	-2.18228	0.0290886	.
1	9	22623656	9:22623656:C:A	C	A	N	A	C	C	5846.51	31236.4	0.1113	0.114377	0.110742	1.00154	N	ADD	166590	1.03411	0.0153731	1.00341	1.06574	2.18153	0.0291443	.
1	9	22286904	9:22286904:A:G	A	G	N	A	G	G	4063.05	21704.7	0.0773387	0.0794869	0.0769495	0.990012	N	ADD	166590	1.04047	0.018197	1.00401	1.07825	2.18012	0.0292483	.
1	9	22434919	9:22434919:A:G	A	G	N	G	A	A	12629.6	70694.9	0.250089	0.247077	0.250634	0.997554	N	ADD	166590	0.975614	0.0113275	0.954193	0.997517	-2.17947	0.0292965	.
1	9	21871638	9:21871638:A:G	A	G	N	G	A	A	3525.05	20221.5	0.0712724	0.0689618	0.0716911	0.996971	N	ADD	166590	0.95894	0.019241	0.92345	0.995793	-2.17905	0.0293281	.
1	9	22450566	9:22450566:T:C	T	C	N	C	T	T	8341.29	47283.3	0.166951	0.163184	0.167633	1.00045	N	ADD	166590	0.971668	0.013191	0.946868	0.997116	-2.17888	0.0293404	.
1	9	21826538	9:21826538:G:A	G	A	N	G	A	A	23037.3	125951	0.447171	0.450688	0.446534	0.999979	N	ADD	166590	1.02163	0.00983549	1.00213	1.04152	2.17604	0.0295522	.
1	9	21316649	9:21316649:T:G	T	G	N	T	G	G	25724.3	140352	0.498457	0.503254	0.497587	0.997443	N	ADD	166590	1.0215	0.00977708	1.00211	1.04126	2.17561	0.0295842	.
1	9	21319804	9:21319804:TTTAC:T	TTTAC	T	N	TTTAC	T	T	25765.5	140577	0.499258	0.504059	0.498388	0.995849	N	ADD	166590	1.02151	0.00978492	1.0021	1.04129	2.17455	0.0296637	.
1	9	21168896	9:21168896:A:G	A	G	N	G	A	A	7722.19	43955.1	0.155103	0.151072	0.155834	0.980352	N	ADD	166590	0.97053	0.0137673	0.944692	0.997075	-2.17273	0.0298003	.
1	9	22622676	9:22622676:C:T	C	T	N	T	C	C	5839.2	31196.9	0.11116	0.114234	0.110602	1.00262	N	ADD	166590	1.03396	0.0153736	1.00327	1.06559	2.17222	0.0298394	.
1	9	22433895	9:22433895:A:G	A	G	N	G	A	A	12646.4	70783.8	0.250406	0.247407	0.250949	0.996867	N	ADD	166590	0.975702	0.0113266	0.95428	0.997604	-2.17173	0.0298763	.
1	9	22439437	9:22439437:A:G	A	G	N	G	A	A	12640.5	70750.8	0.250289	0.24729	0.250832	0.998383	N	ADD	166590	0.975729	0.0113192	0.954321	0.997618	-2.17065	0.0299578	.
1	9	22791482	9:22791482:T:C	T	C	N	C	T	T	6000.85	34077.4	0.12029	0.117397	0.120814	0.989648	N	ADD	166590	0.967532	0.015216	0.939104	0.996821	-2.16921	0.0300665	.
1	9	22377055	9:22377055:A:G	A	G	N	A	G	G	6335.19	35913.9	0.126805	0.123938	0.127325	0.991708	N	ADD	166590	0.968305	0.0148485	0.940531	0.996899	-2.16913	0.0300731	.
1	9	22384765	9:22384765:G:T	G	T	N	G	T	T	6344.16	35968.4	0.126996	0.124113	0.127519	1.00018	N	ADD	166590	0.968457	0.0147762	0.940812	0.996915	-2.1691	0.0300749	.
1	9	21695893	9:21695893:A:G	A	G	N	A	G	G	23404.1	128150	0.454873	0.457862	0.454331	1.009	N	ADD	166590	1.02142	0.00978028	1.00203	1.04119	2.16685	0.0302466	.
1	9	22385639	9:22385639:G:A	G	A	N	G	A	A	6347.1	35982.4	0.127047	0.12417	0.127568	0.99911	N	ADD	166590	0.968479	0.0147814	0.940824	0.996947	-2.16681	0.0302491	.
1	9	22385852	9:22385852:T:C	T	C	N	T	C	C	6348.99	35992.3	0.127082	0.124207	0.127603	0.998514	N	ADD	166590	0.968478	0.014784	0.940818	0.996951	-2.1665	0.0302732	.
1	9	21838145	9:21838145:A:G	A	G	N	G	A	A	17735.7	98935.3	0.350174	0.346969	0.350755	0.999467	N	ADD	166590	0.977991	0.010274	0.958495	0.997884	-2.16612	0.0303018	.
1	9	21179010	9:21179010:T:A	T	A	N	A	T	T	7729.02	43990.1	0.155229	0.151206	0.155958	0.993391	N	ADD	166590	0.970831	0.0136701	0.945165	0.997194	-2.16549	0.0303498	.
1	9	22431929	9:22431929:C:T	C	T	N	T	C	C	12641.8	70757.6	0.250314	0.247316	0.250857	0.996375	N	ADD	166590	0.975786	0.0113312	0.954354	0.9977	-2.1632	0.0305259	.
1	9	21316916	9:21316916:T:C	T	C	N	T	C	C	25726.2	140368	0.498513	0.503291	0.497648	0.997707	N	ADD	166590	1.02137	0.00977575	1.00198	1.04112	2.16266	0.0305673	.
1	9	21317276	9:21317276:A:G	A	G	N	A	G	G	25721.1	140341	0.498416	0.503192	0.497551	0.997267	N	ADD	166590	1.02137	0.00977793	1.00198	1.04113	2.16221	0.0306019	.
1	9	21698087	9:21698087:T:C	T	C	N	C	T	T	12671.3	71165.3	0.251625	0.247893	0.252302	0.992879	N	ADD	166590	0.975746	0.0113582	0.954265	0.997712	-2.16166	0.0306444	.
1	9	21317299	9:21317299:A:G	A	G	N	A	G	G	25725.6	140366	0.498505	0.503279	0.49764	0.997669	N	ADD	166590	1.02135	0.00977595	1.00197	1.04111	2.16086	0.0307064	.
1	9	21319815	9:21319815:ATTTG:A	ATTTG	A	N	ATTTG	A	A	25782.8	140680	0.499618	0.504398	0.498752	0.994415	N	ADD	166590	1.02138	0.00979243	1.00196	1.04117	2.1601	0.0307647	.
1	9	22447655	9:22447655:T:A	T	A	N	A	T	T	12106.9	68104.4	0.240745	0.236852	0.24145	0.992502	N	ADD	166590	0.975434	0.0115213	0.953655	0.997712	-2.15881	0.0308646	.
1	9	22622452	9:22622452:G:A	G	A	N	A	G	G	5815.93	31072.9	0.110718	0.113779	0.110163	1.00254	N	ADD	166590	1.03378	0.0154022	1.00304	1.06546	2.15694	0.0310103	.
1	9	21310833	9:21310833:C:T	C	T	N	C	T	T	25746.5	140489	0.498936	0.503688	0.498075	0.998334	N	ADD	166590	1.02128	0.00977298	1.00191	1.04103	2.15471	0.0311842	.
1	9	21156653	9:21156653:T:C	T	C	N	C	T	T	5372.73	28702.4	0.102272	0.105109	0.101759	0.971945	N	ADD	166590	1.03553	0.0162051	1.00315	1.06895	2.15434	0.0312131	.
1	9	21090322	9:21090322:T:C	T	C	N	T	C	C	7609.6	42813	0.151338	0.148869	0.151785	0.98287	N	ADD	166590	0.970676	0.0138291	0.944719	0.997345	-2.15219	0.0313823	.
1	9	21318386	9:21318386:G:A	G	A	N	G	A	A	25735.5	140424	0.498709	0.503473	0.497846	0.997695	N	ADD	166590	1.02126	0.00977602	1.00188	1.04102	2.15201	0.0313967	.
1	9	21320324	9:21320324:T:TAC	T	TAC	N	T	TAC	TAC	25761.6	140567	0.499215	0.503983	0.498351	0.994969	N	ADD	166590	1.02128	0.00978911	1.00188	1.04107	2.15143	0.031442	.
1	9	21183906	9:21183906:G:T	G	T	N	T	G	G	7725.58	43958.4	0.155123	0.151138	0.155845	0.988071	N	ADD	166590	0.970957	0.0137097	0.945214	0.9974	-2.14983	0.031569	.
1	9	21840298	9:21840298:A:G	A	G	N	G	A	A	17656.5	98515.8	0.348678	0.345421	0.349268	1.00758	N	ADD	166590	0.978229	0.0102402	0.958792	0.998061	-2.14949	0.0315959	.
1	9	21192565	9:21192565:T:C	T	C	N	C	T	T	7804.2	44395.8	0.156672	0.152676	0.157396	0.978295	N	ADD	166590	0.970938	0.0137213	0.945174	0.997404	-2.14939	0.0316031	.
1	9	21082814	9:21082814:C:T	C	T	N	T	C	C	7450.92	41908.7	0.148147	0.145765	0.148579	0.986659	N	ADD	166590	0.970527	0.0139187	0.944408	0.997367	-2.14938	0.0316046	.
1	9	21185012	9:21185012:T:A	T	A	N	A	T	T	7726	43959.5	0.155128	0.151146	0.155849	0.987404	N	ADD	166590	0.970959	0.0137141	0.945208	0.997412	-2.14894	0.0316389	.
1	9	22448600	9:22448600:A:AT	A	AT	N	AT	A	A	8374.98	47460.9	0.167585	0.163843	0.168263	0.996788	N	ADD	166590	0.972053	0.013194	0.947238	0.997518	-2.14835	0.0316859	.
1	9	21185942	9:21185942:T:C	T	C	N	C	T	T	7726.19	43959.5	0.155128	0.15115	0.155849	0.986937	N	ADD	166590	0.97097	0.0137172	0.945213	0.997429	-2.14765	0.0317418	.
1	9	21180346	9:21180346:C:A	C	A	N	A	C	C	7726.2	43963.4	0.15514	0.15115	0.155863	0.992511	N	ADD	166590	0.971054	0.0136784	0.945367	0.997439	-2.14742	0.0317599	.
1	9	21706121	9:21706121:G:A	G	A	N	A	G	G	12691.9	71279.9	0.252031	0.248296	0.252708	1.00582	N	ADD	166590	0.976074	0.0112789	0.954734	0.997892	-2.14709	0.0317863	.
1	9	22475058	9:22475058:C:T	C	T	N	T	C	C	10816.8	58252	0.207302	0.211612	0.20652	0.926172	N	ADD	166590	1.0271	0.0124559	1.00233	1.05249	2.1469	0.0318016	.
1	9	21844643	9:21844643:A:G	A	G	N	G	A	A	17814.7	99357.6	0.351679	0.348516	0.352252	0.983142	N	ADD	166590	0.978034	0.0103462	0.958401	0.998069	-2.14675	0.0318135	.
1	9	21180705	9:21180705:C:T	C	T	N	T	C	C	7725.49	43957.8	0.155121	0.151136	0.155843	0.99198	N	ADD	166590	0.971072	0.0136826	0.945376	0.997466	-2.14542	0.0319193	.
1	9	22776141	9:22776141:C:T	C	T	N	T	C	C	7019.75	39627.9	0.140007	0.13733	0.140493	1.0025	N	ADD	166590	0.970138	0.0141451	0.943611	0.99741	-2.1433	0.0320887	.
1	9	21188454	9:21188454:C:G	C	G	N	G	C	C	7726.74	43957.8	0.155125	0.151161	0.155843	0.984223	N	ADD	166590	0.970993	0.0137358	0.945201	0.997489	-2.14298	0.032115	.
1	9	21193114	9:21193114:C:T	C	T	N	C	T	T	7202.86	38686	0.13773	0.140912	0.137153	0.93952	N	ADD	166590	1.03158	0.0145196	1.00264	1.06136	2.14129	0.0322506	.
1	9	21193170	9:21193170:A:G	A	G	N	A	G	G	7187.08	38600	0.137425	0.140603	0.136848	0.941408	N	ADD	166590	1.03156	0.0145186	1.00262	1.06133	2.13993	0.0323602	.
1	9	21193872	9:21193872:T:A	T	A	N	T	A	A	7189.05	38611.6	0.137465	0.140642	0.136889	0.939966	N	ADD	166590	1.03157	0.0145278	1.00261	1.06136	2.13941	0.0324024	.
1	9	21706795	9:21706795:G:C	G	C	N	C	G	G	12655.7	71083.5	0.251333	0.247589	0.252012	1.00703	N	ADD	166590	0.976156	0.0112823	0.954807	0.997982	-2.139	0.0324358	.
1	9	21474575	9:21474575:C:G	C	G	N	C	G	G	4598.11	24726.1	0.0880132	0.0899544	0.0876614	0.987181	N	ADD	166590	1.03752	0.0172217	1.00308	1.07313	2.13856	0.0324713	.
1	9	21193176	9:21193176:G:A	G	A	N	G	A	A	7187.09	38600.8	0.137427	0.140604	0.136851	0.941361	N	ADD	166590	1.03154	0.0145189	1.0026	1.06131	2.13847	0.032479	.
1	9	21708883	9:21708883:T:A	T	A	N	A	T	T	12555.6	70541.2	0.249405	0.245629	0.250089	0.99548	N	ADD	166590	0.975963	0.0113777	0.95444	0.997972	-2.13843	0.0324821	.
1	9	21347252	9:21347252:A:T	A	T	N	T	A	A	6972.59	39709.8	0.140112	0.136407	0.140783	0.989619	N	ADD	166590	0.969986	0.0142698	0.943233	0.997498	-2.1355	0.03272	.
1	9	21343049	9:21343049:GC:G	GC	G	N	G	GC	GC	7090.39	40375.7	0.142464	0.138712	0.143144	0.992997	N	ADD	166590	0.970262	0.0141468	0.943729	0.997541	-2.134	0.0328426	.
1	9	21342951	9:21342951:G:A	G	A	N	A	G	G	7090.44	40375.7	0.142464	0.138713	0.143144	0.993028	N	ADD	166590	0.97027	0.0141466	0.943737	0.997549	-2.13345	0.0328881	.
1	9	21231380	9:21231380:T:C	T	C	N	C	T	T	6579.13	37408.7	0.132024	0.12871	0.132625	0.948137	N	ADD	166590	0.968657	0.0149473	0.94069	0.997454	-2.13049	0.0331308	.
1	9	22466171	9:22466171:A:G	A	G	N	G	A	A	6161.44	34956.5	0.123411	0.120538	0.123931	0.990346	N	ADD	166590	0.968474	0.0150543	0.940316	0.997476	-2.12785	0.0333498	.
1	9	22460977	9:22460977:T:G	T	G	N	G	T	T	6396.65	36306.4	0.128168	0.12514	0.128717	0.993826	N	ADD	166590	0.969046	0.0147798	0.941378	0.997528	-2.12744	0.0333836	.
1	9	21704911	9:21704911:C:G	C	G	N	G	C	C	12661.4	71104.7	0.251414	0.247698	0.252087	1.0063	N	ADD	166590	0.976321	0.0112844	0.954965	0.998155	-2.12365	0.0336997	.
1	9	22376805	9:22376805:C:T	C	T	N	C	T	T	6467.03	36605.2	0.129276	0.126517	0.129776	0.981494	N	ADD	166590	0.969106	0.0147987	0.941401	0.997627	-2.12052	0.033962	.
1	9	21187311	9:21187311:C:T	C	T	N	C	T	T	7170.2	38490.3	0.137045	0.140273	0.13646	0.959722	N	ADD	166590	1.03099	0.0143936	1.00231	1.06049	2.12023	0.0339865	.
1	9	22271974	9:22271974:C:G	C	G	N	C	G	G	4147.68	22185.8	0.0790368	0.0811426	0.0786552	0.973766	N	ADD	166590	1.03927	0.0181712	1.0029	1.07695	2.11951	0.0340474	.
1	9	21143511	9:21143511:G:C	G	C	N	C	G	G	3575.7	20359.2	0.0718378	0.0699526	0.0721794	0.960425	N	ADD	166590	0.959544	0.0194863	0.923587	0.9969	-2.1193	0.0340651	.
1	9	21701534	9:21701534:C:A	C	A	N	A	C	C	12665	71114.9	0.251456	0.24777	0.252123	1.00403	N	ADD	166590	0.976359	0.0112962	0.95498	0.998217	-2.11795	0.0341792	.
1	9	21703289	9:21703289:C:T	C	T	N	T	C	C	12666.8	71128.3	0.251501	0.247804	0.252171	1.0053	N	ADD	166590	0.97638	0.0112884	0.955015	0.998223	-2.11755	0.0342134	.
1	9	21678559	9:21678559:C:T	C	T	N	C	T	T	23197.9	127115	0.451147	0.453828	0.450661	0.959217	N	ADD	166590	1.02146	0.0100359	1.00157	1.04176	2.11611	0.0343356	.
1	9	22429371	9:22429371:C:T	C	T	N	T	C	C	12677.2	70901.2	0.25085	0.248007	0.251365	0.996392	N	ADD	166590	0.976359	0.0113204	0.954935	0.998264	-2.11344	0.0345628	.
1	9	21131559	9:21131559:G:A	G	A	N	A	G	G	9497.38	51421.8	0.182842	0.185801	0.182305	0.944777	N	ADD	166590	1.02773	0.0129524	1.00197	1.05416	2.11189	0.0346957	.
1	9	21706519	9:21706519:G:A	G	A	N	A	G	G	12672.2	71154	0.251594	0.247911	0.252262	1.00706	N	ADD	166590	0.976473	0.0112776	0.955126	0.998297	-2.11114	0.0347602	.
1	9	21187928	9:21187928:T:C	T	C	N	C	T	T	7086.03	38040.4	0.135442	0.138626	0.134865	0.953766	N	ADD	166590	1.03111	0.0145111	1.0022	1.06086	2.11114	0.0347604	.
1	9	21701942	9:21701942:T:G	T	G	N	G	T	T	12642.7	71001	0.251047	0.247333	0.25172	1.00464	N	ADD	166590	0.976437	0.0112985	0.955052	0.998302	-2.11041	0.0348227	.
1	9	22957359	9:22957359:A:C	A	C	N	A	C	C	16838.6	91616.7	0.325516	0.32942	0.324808	1.00741	N	ADD	166590	1.02216	0.0103892	1.00156	1.04319	2.11011	0.0348488	.
1	9	22427593	9:22427593:G:A	G	A	N	A	G	G	12657.2	70790	0.250457	0.247616	0.250971	0.997158	N	ADD	166590	0.976402	0.0113223	0.954974	0.998312	-2.10916	0.0349309	.
1	9	21802922	9:21802922:C:G	C	G	N	G	C	C	6490.8	34968.5	0.124435	0.126982	0.123974	0.776371	N	ADD	166590	1.0358	0.016677	1.00249	1.07022	2.10913	0.0349338	.
1	9	21317697	9:21317697:ACTAT:A	ACTAT	A	N	ACTAT	A	A	25749.8	140536	0.499088	0.503752	0.498242	0.997537	N	ADD	166590	1.02083	0.00977685	1.00146	1.04058	2.10902	0.0349433	.
1	9	21706283	9:21706283:T:G	T	G	N	G	T	T	12666.5	71121	0.251478	0.2478	0.252145	1.00762	N	ADD	166590	0.976508	0.011276	0.955163	0.998329	-2.10825	0.0350093	.
1	9	21317899	9:21317899:C:G	C	G	N	C	G	G	25750.5	140541	0.499103	0.503765	0.498258	0.997623	N	ADD	166590	1.02082	0.00977644	1.00144	1.04057	2.10754	0.0350709	.
1	9	21317985	9:21317985:G:A	G	A	N	G	A	A	25750.4	140541	0.499103	0.503764	0.498258	0.997626	N	ADD	166590	1.02081	0.00977643	1.00144	1.04056	2.10708	0.0351105	.
1	9	21413803	9:21413803:C:G	C	G	N	C	G	G	21687	118290	0.420124	0.42427	0.419373	0.955273	N	ADD	166590	1.02148	0.0101086	1.00144	1.04192	2.10263	0.0354982	.
1	9	21461746	9:21461746:T:C	T	C	N	C	T	T	3169.95	17069.7	0.0607469	0.0620148	0.0605171	0.993135	N	ADD	166590	1.04375	0.0203695	1.0029	1.08627	2.10237	0.0355208	.
1	9	21705600	9:21705600:T:C	T	C	N	C	T	T	12673.5	71154.8	0.251601	0.247936	0.252265	1.00685	N	ADD	166590	0.976579	0.0112783	0.955228	0.998406	-2.10137	0.0356088	.
1	9	21704873	9:21704873:T:C	T	C	N	C	T	T	12670.2	71135.1	0.251532	0.247872	0.252195	1.00675	N	ADD	166590	0.976602	0.0112795	0.955249	0.998433	-2.09901	0.0358157	.
1	9	21706115	9:21706115:C:G	C	G	N	G	C	C	12639.4	70977	0.250965	0.247269	0.251634	1.00817	N	ADD	166590	0.97665	0.0112798	0.955296	0.998483	-2.0946	0.0362068	.
1	9	21705424	9:21705424:A:C	A	C	N	C	A	A	12636.7	70961.2	0.250909	0.247215	0.251578	1.00712	N	ADD	166590	0.976641	0.0112865	0.955274	0.998486	-2.09423	0.0362394	.
1	9	21455410	9:21455410:C:T	C	T	N	T	C	C	3172.19	17086.4	0.0608039	0.0620586	0.0605765	0.990643	N	ADD	166590	1.04361	0.020387	1.00273	1.08616	2.09388	0.0362707	.
1	9	21706571	9:21706571:A:G	A	G	N	G	A	A	12641.4	70987.8	0.251003	0.247308	0.251673	1.00846	N	ADD	166590	0.976666	0.0112775	0.955315	0.998495	-2.09356	0.0362995	.
1	9	21453043	9:21453043:G:A	G	A	N	A	G	G	3170.46	17077.4	0.0607717	0.0620248	0.0605446	0.990955	N	ADD	166590	1.04361	0.0203889	1.00273	1.08616	2.09348	0.0363062	.
1	9	21462526	9:21462526:C:T	C	T	N	T	C	C	3140.39	16914.7	0.0601931	0.0614365	0.0599677	0.998693	N	ADD	166590	1.04363	0.0204022	1.00273	1.08621	2.09337	0.0363161	.
1	9	21452409	9:21452409:C:T	C	T	N	T	C	C	3170.7	17079.5	0.0607785	0.0620295	0.0605519	0.990818	N	ADD	166590	1.04357	0.0203895	1.00269	1.08612	2.09152	0.0364819	.
1	9	21705420	9:21705420:T:C	T	C	N	C	T	T	12651	71018.4	0.251124	0.247496	0.251781	1.00488	N	ADD	166590	0.976651	0.0112964	0.955265	0.998516	-2.09146	0.0364864	.
1	9	21692017	9:21692017:G:A	G	A	N	G	A	A	24113.7	132143	0.468984	0.471744	0.468484	0.957156	N	ADD	166590	1.02118	0.010022	1.00131	1.04143	2.09091	0.0365361	.
1	9	21462996	9:21462996:A:G	A	G	N	G	A	A	3169.61	17072.4	0.0607541	0.0620082	0.0605268	0.993621	N	ADD	166590	1.04348	0.0203653	1.00265	1.08598	2.09009	0.0366096	.
1	9	21195936	9:21195936:A:T	A	T	N	A	T	T	21920.8	119392	0.424135	0.428844	0.423281	0.972189	N	ADD	166590	1.02115	0.010013	1.0013	1.04138	2.08993	0.0366245	.
1	9	21015651	9:21015651:T:G	T	G	N	G	T	T	16466.5	91711.1	0.324682	0.32214	0.325143	1.00723	N	ADD	166590	0.978466	0.0104207	0.958685	0.998656	-2.08902	0.036706	.
1	9	21705014	9:21705014:T:G	T	G	N	G	T	T	12672.3	71139.1	0.25155	0.247913	0.252209	1.00619	N	ADD	166590	0.976742	0.0112824	0.95538	0.998581	-2.08583	0.0369937	.
1	9	21143808	9:21143808:G:A	G	A	N	A	G	G	3596.59	20457.8	0.0721963	0.0703613	0.0725288	0.958138	N	ADD	166590	0.960249	0.0194598	0.924314	0.997581	-2.08443	0.0371208	.
1	9	21704999	9:21704999:G:A	G	A	N	A	G	G	12645.6	71002.7	0.25106	0.24739	0.251726	1.00736	N	ADD	166590	0.976776	0.0112825	0.955413	0.998616	-2.08269	0.0372791	.
1	9	21090772	9:21090772:C:A	C	A	N	A	C	C	7562.62	42517	0.150308	0.14795	0.150735	0.985407	N	ADD	166590	0.971578	0.0138458	0.945566	0.998305	-2.08251	0.0372959	.
1	9	21703860	9:21703860:T:C	T	C	N	C	T	T	12641.5	70979.3	0.250978	0.247309	0.251643	1.0067	N	ADD	166590	0.976775	0.0112872	0.955404	0.998625	-2.08187	0.0373548	.
1	9	21706500	9:21706500:A:G	A	G	N	G	A	A	12679	71175.2	0.251678	0.248043	0.252337	1.0069	N	ADD	166590	0.976803	0.0112764	0.955451	0.998632	-2.08135	0.0374017	.
1	9	21465734	9:21465734:T:A	T	A	N	A	T	T	3164.95	17048.3	0.0606678	0.0619171	0.0604414	0.996484	N	ADD	166590	1.04325	0.0203506	1.00245	1.0857	2.08041	0.0374877	.
1	9	21458603	9:21458603:C:T	C	T	N	T	C	C	5363.88	30367.4	0.107243	0.104935	0.107661	0.81289	N	ADD	166590	0.963941	0.0176729	0.931123	0.997915	-2.07806	0.0377041	.
1	9	22446828	9:22446828:A:G	A	G	N	G	A	A	11840.5	66567.2	0.235332	0.23164	0.236001	1.00604	N	ADD	166590	0.97639	0.0115316	0.954569	0.998709	-2.07199	0.038266	.
1	9	21745412	9:21745412:G:A	G	A	N	G	A	A	25007	136821	0.485709	0.489221	0.485073	0.99038	N	ADD	166590	1.02058	0.00983315	1.0011	1.04044	2.07179	0.0382852	.
1	9	21745120	9:21745120:T:A	T	A	N	T	A	A	25006.1	136818	0.485695	0.489204	0.485059	0.990306	N	ADD	166590	1.02057	0.00983355	1.00109	1.04044	2.07106	0.0383536	.
1	9	21745004	9:21745004:T:G	T	G	N	T	G	G	25006	136817	0.485693	0.489201	0.485058	0.990291	N	ADD	166590	1.02057	0.00983363	1.00109	1.04043	2.0706	0.0383959	.
1	9	21240419	9:21240419:C:G	C	G	N	G	C	C	6539.44	37166.9	0.131179	0.127933	0.131768	0.954417	N	ADD	166590	0.969667	0.0149348	0.941695	0.99847	-2.06246	0.0391636	.
1	9	21212398	9:21212398:G:C	G	C	N	G	C	C	21801.7	118720	0.421761	0.426515	0.420899	0.951924	N	ADD	166590	1.0211	0.0101255	1.00104	1.04157	2.06228	0.0391808	.
1	9	21742746	9:21742746:T:A	T	A	N	T	A	A	25000.1	136797	0.485615	0.489086	0.484986	0.989983	N	ADD	166590	1.02046	0.00983531	1.00098	1.04032	2.05926	0.0394697	.
1	9	21246752	9:21246752:CT:C	CT	C	N	C	CT	CT	6598.35	37491.9	0.132332	0.129086	0.13292	0.958615	N	ADD	166590	0.969893	0.014846	0.942078	0.998529	-2.05912	0.0394826	.
1	9	21742816	9:21742816:T:G	T	G	N	T	G	G	24996.9	136781	0.485557	0.489024	0.484929	0.989763	N	ADD	166590	1.02043	0.00983646	1.00095	1.0403	2.05646	0.0397383	.
1	9	21741129	9:21741129:A:AC	A	AC	N	A	AC	AC	25017.6	136903	0.485985	0.489428	0.485361	0.989633	N	ADD	166590	1.02041	0.0098361	1.00092	1.04027	2.05387	0.0399878	.
1	9	21193150	9:21193150:G:C	G	C	N	C	G	G	7763.08	44108.8	0.155687	0.151872	0.156379	0.97758	N	ADD	166590	0.972207	0.013757	0.946343	0.998778	-2.04888	0.0404743	.
1	9	21193151	9:21193151:G:T	G	T	N	T	G	G	7763.07	44108.8	0.155687	0.151872	0.156379	0.977561	N	ADD	166590	0.972207	0.0137572	0.946343	0.998778	-2.04885	0.0404766	.
1	9	21435310	9:21435310:T:C	T	C	N	C	T	T	5566.67	31456.6	0.111121	0.108903	0.111523	0.854987	N	ADD	166590	0.965921	0.0169389	0.93438	0.998528	-2.04693	0.0406646	.
1	9	21168306	9:21168306:G:C	G	C	N	G	C	C	7022.29	37702.6	0.134236	0.13738	0.133667	0.985476	N	ADD	166590	1.02976	0.0143337	1.00123	1.0591	2.04594	0.0407621	.
1	9	22903891	9:22903891:A:ATGTGTTTTTTATTTTATTTGTAAAAATTTATGGGTACAAGTGTAATTCTGTTACATGGATAGATTGCAGATTGGTAAGTCTGAGCTTTTAGTATATCCTAACCATCCTACTG	A	ATGTGTTTTTTATTTTATTTGTAAAAATTTATGGGTACAAGTGTAATTCTGTTACATGGATAGATTGCAGATTGGTAAGTCTGAGCTTTTAGTATATCCTAACCATCCTACTG	N	ATGTGTTTTTTATTTTATTTGTAAAAATTTATGGGTACAAGTGTAATTCTGTTACATGGATAGATTGCAGATTGGTAAGTCTGAGCTTTTAGTATATCCTAACCATCCTACTG	A	A	21457.2	119953	0.424427	0.419775	0.42527	0.799636	N	ADD	166590	0.977604	0.011075	0.956612	0.999057	-2.04516	0.0408391	.
1	9	22072040	9:22072040:C:G	C	G	N	G	C	C	3514.84	20131.2	0.0709708	0.0687621	0.071371	0.841299	N	ADD	166590	0.957923	0.021033	0.919236	0.998237	-2.04384	0.0409697	.
1	9	21485849	9:21485849:C:T	C	T	N	C	T	T	14161.2	76978.8	0.273546	0.27704	0.272912	1.00579	N	ADD	166590	1.02248	0.0108842	1.0009	1.04452	2.04238	0.0411138	.
1	9	22617269	9:22617269:G:T	G	T	N	T	G	G	19923.9	111820	0.395415	0.389778	0.396437	1.00486	N	ADD	166590	0.979797	0.0099962	0.960788	0.999183	-2.04172	0.0411798	.
1	9	21473954	9:21473954:G:T	G	T	N	G	T	T	14214	77266.6	0.274568	0.278073	0.273933	0.994926	N	ADD	166590	1.02255	0.0109309	1.00088	1.0447	2.04035	0.0413152	.
1	9	21193795	9:21193795:T:C	T	C	N	T	C	C	7269.38	39088.6	0.139138	0.142213	0.138581	0.932857	N	ADD	166590	1.03005	0.0145123	1.00116	1.05977	2.03996	0.0413547	.
1	9	21237073	9:21237073:A:C	A	C	N	C	A	A	6568.03	37311.1	0.131698	0.128493	0.132279	0.954809	N	ADD	166590	0.970077	0.0149049	0.942148	0.998833	-2.03828	0.0415222	.
1	9	21237421	9:21237421:T:C	T	C	N	C	T	T	6568.28	37311.8	0.131701	0.128498	0.132281	0.954924	N	ADD	166590	0.9701	0.0149038	0.942172	0.998855	-2.03683	0.0416675	.
1	9	21741993	9:21741993:A:C	A	C	N	A	C	C	25003.2	136838	0.485746	0.489146	0.48513	0.990195	N	ADD	166590	1.02022	0.00983389	1.00074	1.04007	2.03536	0.041815	.
1	9	21238212	9:21238212:A:G	A	G	N	G	A	A	6568.94	37314.1	0.13171	0.12851	0.132289	0.95533	N	ADD	166590	0.970164	0.0148999	0.942241	0.998913	-2.03293	0.0420596	.
1	9	21238366	9:21238366:T:A	T	A	N	A	T	T	6569.03	37314.5	0.131711	0.128512	0.132291	0.955417	N	ADD	166590	0.970172	0.0148992	0.942251	0.998921	-2.03246	0.0421074	.
1	9	21012745	9:21012745:G:A	G	A	N	G	A	A	13214.2	71664.3	0.254753	0.258514	0.254071	1.00811	N	ADD	166590	1.02286	0.0111209	1.00081	1.0454	2.03241	0.0421118	.
1	9	21741197	9:21741197:C:T	C	T	N	C	T	T	25025.3	136957	0.48617	0.489578	0.485552	0.990117	N	ADD	166590	1.02017	0.0098339	1.0007	1.04003	2.03112	0.0422423	.
1	9	21741050	9:21741050:C:G	C	G	N	C	G	G	25024.4	136953	0.486156	0.48956	0.48554	0.990111	N	ADD	166590	1.02017	0.00983394	1.00069	1.04002	2.03039	0.0423171	.
1	9	21415687	9:21415687:G:A	G	A	N	G	A	A	21107.5	115100	0.408811	0.412934	0.408064	0.934055	N	ADD	166590	1.02105	0.0102642	1.00071	1.0418	2.02939	0.0424183	.
1	9	21741797	9:21741797:T:C	T	C	N	T	C	C	25028.6	136975	0.486234	0.489644	0.485616	0.990175	N	ADD	166590	1.02015	0.00983357	1.00068	1.04001	2.02906	0.0424524	.
1	9	21427234	9:21427234:G:T	G	T	N	T	G	G	3489.64	18808.2	0.0669243	0.0682691	0.0666805	0.999052	N	ADD	166590	1.04019	0.0194229	1.00134	1.08056	2.0289	0.042469	.
1	9	21239020	9:21239020:A:C	A	C	N	C	A	A	6569.59	37316	0.131717	0.128523	0.132296	0.955753	N	ADD	166590	0.97024	0.014896	0.942322	0.998984	-2.02822	0.0425381	.
1	9	21240128	9:21240128:G:C	G	C	N	C	G	G	6570.2	37319.5	0.13173	0.128535	0.132309	0.956326	N	ADD	166590	0.970264	0.0148908	0.942356	0.998999	-2.02723	0.0426389	.
1	9	21485974	9:21485974:T:G	T	G	N	T	G	G	14158.5	76973.9	0.273523	0.276988	0.272895	1.00619	N	ADD	166590	1.0223	0.0108826	1.00072	1.04434	2.02633	0.0427312	.
1	9	21153106	9:21153106:T:C	T	C	N	T	C	C	16324	88769.9	0.315427	0.319351	0.314715	0.940636	N	ADD	166590	1.02212	0.0108191	1.00067	1.04403	2.02228	0.0431469	.
1	9	22450365	9:22450365:A:ATG	A	ATG	N	ATG	A	A	11800.6	66320.4	0.234471	0.230859	0.235125	1.00327	N	ADD	166590	0.97689	0.0115638	0.954998	0.999283	-2.02195	0.0431816	.
1	9	21197331	9:21197331:G:A	G	A	N	G	A	A	21941.6	119530	0.424609	0.429251	0.423768	0.971007	N	ADD	166590	1.02045	0.0100176	1.00061	1.04069	2.02104	0.0432759	.
1	9	21171267	9:21171267:A:G	A	G	N	A	G	G	21359.7	116267	0.41307	0.417867	0.4122	0.984636	N	ADD	166590	1.02038	0.0099837	1.00061	1.04054	2.02071	0.0433099	.
1	9	21693816	9:21693816:G:A	G	A	N	G	A	A	24072.2	131964	0.468325	0.470933	0.467853	0.961784	N	ADD	166590	1.02041	0.00999849	1.0006	1.0406	2.02041	0.0433405	.
1	9	21157695	9:21157695:G:A	G	A	N	G	A	A	6919.31	37155	0.132284	0.135365	0.131725	1.00759	N	ADD	166590	1.02921	0.0142613	1.00084	1.05838	2.0188	0.0435082	.
1	9	22448846	9:22448846:C:CT	C	CT	N	CT	C	C	11842.7	66556	0.235304	0.231683	0.23596	1.00081	N	ADD	166590	0.976941	0.0115633	0.955049	0.999335	-2.01749	0.0436442	.
1	9	21744392	9:21744392:G:A	G	A	N	G	A	A	25041.8	137054	0.486513	0.489902	0.485898	0.989881	N	ADD	166590	1.02004	0.00983554	1.00057	1.0399	2.01746	0.0436473	.
1	9	21744302	9:21744302:AC:A	AC	A	N	AC	A	A	25041.3	137052	0.486503	0.489891	0.485889	0.989838	N	ADD	166590	1.02004	0.00983577	1.00056	1.03989	2.01721	0.0436731	.
1	9	21198384	9:21198384:C:A	C	A	N	C	A	A	21944.4	119552	0.424684	0.429307	0.423847	0.970195	N	ADD	166590	1.0204	0.0100216	1.00055	1.04064	2.01504	0.0439004	.
1	9	21743330	9:21743330:C:CA	C	CA	N	C	CA	CA	25040.4	137050	0.486496	0.489874	0.485883	0.989765	N	ADD	166590	1.02002	0.00983617	1.00054	1.03987	2.01477	0.0439287	.
1	9	21018471	9:21018471:A:C	A	C	N	C	A	A	19645.3	109306	0.387032	0.384327	0.387522	1.00881	N	ADD	166590	0.980054	0.0100039	0.961025	0.99946	-2.01399	0.0440105	.
1	9	21493863	9:21493863:G:T	G	T	N	G	T	T	5395.88	29048.8	0.103382	0.105561	0.102987	0.998752	N	ADD	166590	1.03264	0.0159486	1.00086	1.06543	2.01366	0.0440449	.
1	9	21244139	9:21244139:A:G	A	G	N	G	A	A	6573.29	37331	0.131774	0.128596	0.132349	0.95847	N	ADD	166590	0.970536	0.014871	0.942657	0.99924	-2.01106	0.0443188	.
1	9	21016727	9:21016727:GT:G	GT	G	N	G	GT	GT	19644.6	109302	0.387016	0.384313	0.387506	1.00875	N	ADD	166590	0.980082	0.0100043	0.961052	0.99949	-2.01099	0.0443265	.
1	9	21889885	9:21889885:A:G	A	G	N	G	A	A	3599.56	20566.3	0.072531	0.0704194	0.0729137	0.987923	N	ADD	166590	0.962229	0.0191529	0.926778	0.999037	-2.01027	0.0444026	.
1	9	21471499	9:21471499:C:T	C	T	N	C	T	T	4652.01	25081.5	0.0892417	0.0910089	0.0889214	0.980257	N	ADD	166590	1.03514	0.0171877	1.00085	1.0706	2.00934	0.0445013	.
1	9	21743393	9:21743393:C:A	C	A	N	C	A	A	25037.9	137040	0.486458	0.489825	0.485847	0.989812	N	ADD	166590	1.01996	0.00983601	1.00048	1.03981	2.00913	0.0445235	.
1	9	21027815	9:21027815:G:T	G	T	N	T	G	G	19527.4	108662	0.384744	0.382021	0.385237	1.00623	N	ADD	166590	0.980061	0.0100262	0.96099	0.999511	-2.00879	0.0445591	.
1	9	21744802	9:21744802:C:T	C	T	N	C	T	T	25038.5	137042	0.486465	0.489837	0.485853	0.989748	N	ADD	166590	1.01994	0.00983623	1.00047	1.0398	2.00748	0.0446984	.
1	9	21245110	9:21245110:C:A	C	A	N	A	C	C	6573.94	37333.1	0.131782	0.128608	0.132357	0.958833	N	ADD	166590	0.970602	0.0148676	0.942727	0.999301	-2.00697	0.0447529	.
1	9	21201211	9:21201211:TAAAC:T	TAAAC	T	N	T	TAAAC	TAAAC	7788.14	44219.5	0.156095	0.152362	0.156771	0.969619	N	ADD	166590	0.972693	0.0137955	0.946745	0.999352	-2.00695	0.0447548	.
1	9	21211408	9:21211408:A:C	A	C	N	C	A	A	6225.41	35361.6	0.124818	0.12179	0.125367	0.944761	N	ADD	166590	0.969708	0.0153361	0.940994	0.999299	-2.00571	0.0448871	.
1	9	21888361	9:21888361:A:G	A	G	N	G	A	A	3609.17	20619.8	0.0727204	0.0706073	0.0731033	0.987303	N	ADD	166590	0.962352	0.0191353	0.926928	0.99913	-2.00543	0.0449169	.
1	9	21245874	9:21245874:A:G	A	G	N	G	A	A	6574.45	37335.6	0.131791	0.128618	0.132366	0.959179	N	ADD	166590	0.97063	0.0148644	0.94276	0.999324	-2.00543	0.044917	.
1	9	21234939	9:21234939:A:G	A	G	N	G	A	A	6577.46	37348.3	0.131838	0.128677	0.132411	0.95174	N	ADD	166590	0.97054	0.0149211	0.942567	0.999342	-2.00407	0.0450625	.
1	9	21246417	9:21246417:C:T	C	T	N	T	C	C	6574.88	37337.8	0.131799	0.128627	0.132373	0.959447	N	ADD	166590	0.970656	0.0148618	0.94279	0.999346	-2.004	0.0450699	.
1	9	21202497	9:21202497:C:G	C	G	N	G	C	C	6163.98	35031.3	0.123643	0.120588	0.124196	0.954859	N	ADD	166590	0.969777	0.0153191	0.941092	0.999335	-2.00336	0.0451384	.
1	9	22451031	9:22451031:G:A	G	A	N	A	G	G	11787.2	66238.8	0.234186	0.230597	0.234836	1.0057	N	ADD	166590	0.977119	0.0115546	0.95524	0.9995	-2.00322	0.0451541	.
1	9	21193639	9:21193639:T:C	T	C	N	C	T	T	7777.64	44167.2	0.155906	0.152157	0.156586	0.978	N	ADD	166590	0.972852	0.0137439	0.946996	0.999414	-2.00258	0.0452227	.
1	9	21194032	9:21194032:G:T	G	T	N	T	G	G	7777.79	44167.6	0.155908	0.15216	0.156587	0.977602	N	ADD	166590	0.972847	0.0137466	0.946985	0.999414	-2.00257	0.0452234	.
1	9	22644110	9:22644110:A:G	A	G	N	G	A	A	20062.4	112531	0.397962	0.392487	0.398954	1.0044	N	ADD	166590	0.980201	0.0099863	0.961203	0.999576	-2.00247	0.0452346	.
1	9	21234952	9:21234952:T:C	T	C	N	C	T	T	6582.82	37374.4	0.131932	0.128782	0.132503	0.952046	N	ADD	166590	0.970581	0.0149138	0.942621	0.99937	-2.00222	0.0452614	.
1	9	21031479	9:21031479:C:T	C	T	N	T	C	C	17157.6	95616.6	0.338478	0.335659	0.338989	0.985976	N	ADD	166590	0.979385	0.010414	0.959597	0.99958	-2.00027	0.0454709	.
1	9	21235016	9:21235016:G:A	G	A	N	A	G	G	6574.73	37331	0.131778	0.128624	0.132349	0.952288	N	ADD	166590	0.970601	0.0149195	0.94263	0.999402	-2.00003	0.0454972	.
1	9	21028535	9:21028535:C:G	C	G	N	G	C	C	19538.7	108719	0.384951	0.382243	0.385442	1.00683	N	ADD	166590	0.980161	0.0100221	0.961096	0.999605	-1.99938	0.0455673	.
1	9	21196010	9:21196010:T:A	T	A	N	A	T	T	7778.37	44167.8	0.15591	0.152171	0.156588	0.976278	N	ADD	166590	0.972876	0.0137556	0.946997	0.999462	-1.99908	0.0455995	.
1	9	21163197	9:21163197:T:C	T	C	N	T	C	C	6926.18	37205.1	0.132455	0.135499	0.131903	0.995781	N	ADD	166590	1.02907	0.0143389	1.00055	1.0584	1.99848	0.0456642	.
1	9	21235347	9:21235347:A:G	A	G	N	G	A	A	6575.2	37333.1	0.131785	0.128633	0.132357	0.952599	N	ADD	166590	0.970635	0.0149166	0.942668	0.999432	-1.99808	0.0457076	.
1	9	21210523	9:21210523:T:G	T	G	N	T	G	G	22584.6	123099	0.437251	0.441831	0.436421	0.96331	N	ADD	166590	1.02023	0.0100244	1.00038	1.04047	1.99775	0.0457437	.
1	9	21278255	9:21278255:A:G	A	G	N	G	A	A	7804.42	44223.2	0.156155	0.152681	0.156784	0.984861	N	ADD	166590	0.973129	0.0136507	0.947438	0.999516	-1.99542	0.0459971	.
1	9	22644274	9:22644274:T:A	T	A	N	A	T	T	20028.2	112353	0.397327	0.391818	0.398325	1.00386	N	ADD	166590	0.980259	0.00999254	0.961247	0.999647	-1.99534	0.0460063	.
1	9	21890153	9:21890153:G:A	G	A	N	A	G	G	3582.49	20473.8	0.0722022	0.0700855	0.0725858	0.985273	N	ADD	166590	0.962375	0.0192214	0.926793	0.999322	-1.99524	0.0460166	.
1	9	21436163	9:21436163:G:A	G	A	N	A	G	G	3494.49	18845.4	0.0670505	0.068364	0.0668125	1.00147	N	ADD	166590	1.03943	0.0193846	1.00068	1.07968	1.99519	0.0460218	.
1	9	21272567	9:21272567:C:A	C	A	N	A	C	C	7729.44	43797.4	0.154652	0.151214	0.155275	0.977848	N	ADD	166590	0.972941	0.013755	0.947061	0.999527	-1.99435	0.046114	.
1	9	21743382	9:21743382:AC:A	AC	A	N	AC	A	A	25044.1	137087	0.486618	0.489947	0.486014	0.98918	N	ADD	166590	1.01981	0.00983854	1.00034	1.03967	1.99427	0.0461221	.
1	9	21236584	9:21236584:C:T	C	T	N	T	C	C	6584.59	37381.7	0.13196	0.128817	0.132529	0.953114	N	ADD	166590	0.970719	0.0149036	0.942774	0.999493	-1.99402	0.0461494	.
1	9	21249652	9:21249652:G:A	G	A	N	A	G	G	6578.61	37354.6	0.13186	0.1287	0.132433	0.961052	N	ADD	166590	0.970854	0.0148457	0.943012	0.999518	-1.99242	0.0463247	.
1	9	21160650	9:21160650:GTTTC:G	GTTTC	G	N	G	GTTTC	GTTTC	6796.76	36516.1	0.129998	0.132967	0.12946	0.986696	N	ADD	166590	1.02933	0.0145217	1.00045	1.05905	1.99096	0.0464855	.
1	9	21242779	9:21242779:C:T	C	T	N	T	C	C	6593.77	37435.3	0.132148	0.128996	0.132719	0.955487	N	ADD	166590	0.97083	0.0148754	0.942934	0.999552	-1.99009	0.0465808	.
1	9	22645049	9:22645049:G:GT	G	GT	N	GT	G	G	20071.5	112572	0.398115	0.392666	0.399102	1.00262	N	ADD	166590	0.980307	0.00999429	0.961291	0.999699	-1.99007	0.0465835	.
1	9	21250193	9:21250193:T:C	T	C	N	C	T	T	6579.22	37356.9	0.131869	0.128712	0.132441	0.961324	N	ADD	166590	0.9709	0.0148431	0.943062	0.999561	-1.98957	0.0466379	.
1	9	21201310	9:21201310:T:C	T	C	N	C	T	T	7803.11	44295.6	0.156368	0.152655	0.157041	0.971498	N	ADD	166590	0.972977	0.0137721	0.947065	0.999598	-1.98914	0.0466854	.
1	9	21279666	9:21279666:A:G	A	G	N	G	A	A	7803.7	44216.4	0.156132	0.152667	0.15676	0.986248	N	ADD	166590	0.973237	0.0136415	0.94756	0.999609	-1.98862	0.0467433	.
1	9	21004768	9:21004768:C:G	C	G	N	G	C	C	3356.15	17915.8	0.0638451	0.0656574	0.0635166	1.00464	N	ADD	166590	1.03996	0.0197095	1.00056	1.08092	1.98821	0.0467881	.
1	9	21196375	9:21196375:C:G	C	G	N	G	C	C	7777.33	44154.9	0.155868	0.152151	0.156542	0.976071	N	ADD	166590	0.973035	0.013758	0.947148	0.99963	-1.98686	0.0469384	.
1	9	21271346	9:21271346:C:T	C	T	N	T	C	C	7702.51	43644.7	0.154113	0.150687	0.154733	0.975257	N	ADD	166590	0.972968	0.0137932	0.947017	0.999631	-1.98675	0.0469497	.
1	9	21489986	9:21489986:T:C	T	C	N	T	C	C	16587.3	90304.2	0.320822	0.324503	0.320155	0.997682	N	ADD	166590	1.02095	0.0104427	1.00026	1.04206	1.98532	0.047109	.
1	9	21201703	9:21201703:T:C	T	C	N	C	T	T	7810.96	44336.1	0.156513	0.152809	0.157185	0.970614	N	ADD	166590	0.973033	0.013773	0.947118	0.999657	-1.98486	0.0471603	.
1	9	21199680	9:21199680:G:T	G	T	N	T	G	G	7097.85	38168.8	0.135862	0.138858	0.13532	0.927377	N	ADD	166590	1.02961	0.0147017	1.00036	1.05971	1.98471	0.0471771	.
1	9	21743650	9:21743650:G:A	G	A	N	G	A	A	25080.3	137277	0.487297	0.490654	0.486689	0.989111	N	ADD	166590	1.01971	0.00983887	1.00023	1.03956	1.98379	0.0472795	.
1	9	21273627	9:21273627:T:A	T	A	N	A	T	T	7727.48	43781.7	0.154599	0.151175	0.155219	0.978999	N	ADD	166590	0.973099	0.0137483	0.947228	0.999676	-1.9835	0.0473114	.
1	9	21201255	9:21201255:AG:A	AG	A	N	A	AG	AG	7777.27	44151	0.155856	0.152149	0.156528	0.972573	N	ADD	166590	0.973039	0.0137827	0.947105	0.999682	-1.98304	0.0473626	.
1	9	21887738	9:21887738:G:A	G	A	N	A	G	G	3572.53	20416.3	0.0719997	0.0698906	0.0723819	0.988487	N	ADD	166590	0.962633	0.0192138	0.927056	0.999575	-1.98207	0.0474712	.
1	9	21248180	9:21248180:C:A	C	A	N	A	C	C	6563.18	37259.3	0.131528	0.128398	0.132095	0.958907	N	ADD	166590	0.970966	0.0148776	0.943061	0.999696	-1.98043	0.0476549	.
1	9	21199391	9:21199391:G:A	G	A	N	A	G	G	7801.29	44280.6	0.156318	0.152619	0.156988	0.972684	N	ADD	166590	0.973124	0.0137651	0.947221	0.999735	-1.97919	0.0477946	.
1	9	21199099	9:21199099:A:G	A	G	N	G	A	A	7778.03	44152.6	0.155864	0.152164	0.156534	0.974293	N	ADD	166590	0.97312	0.0137702	0.947208	0.999741	-1.97878	0.0478411	.
1	9	21199739	9:21199739:T:A	T	A	N	A	T	T	7777.82	44151.1	0.155858	0.15216	0.156529	0.973907	N	ADD	166590	0.973115	0.013773	0.947197	0.999742	-1.97873	0.0478466	.
1	9	21741985	9:21741985:C:T	C	T	N	C	T	T	25066.3	137219	0.487079	0.49038	0.486481	0.98991	N	ADD	166590	1.01965	0.00983474	1.00018	1.03949	1.97862	0.0478584	.
1	9	21199746	9:21199746:G:A	G	A	N	A	G	G	7800.45	44275.4	0.156299	0.152603	0.156969	0.972585	N	ADD	166590	0.973133	0.0137664	0.947227	0.999747	-1.97832	0.0478923	.
1	9	21200879	9:21200879:C:T	C	T	N	T	C	C	7809.16	44322.7	0.156467	0.152773	0.157137	0.970722	N	ADD	166590	0.973126	0.0137735	0.947207	0.999754	-1.97782	0.0479494	.
1	9	21741662	9:21741662:C:A	C	A	N	C	A	A	25064.5	137210	0.487049	0.490346	0.486451	0.989914	N	ADD	166590	1.01964	0.0098348	1.00017	1.03948	1.97762	0.0479716	.
1	9	21153712	9:21153712:G:T	G	T	N	T	G	G	6793.68	38657	0.136415	0.132907	0.137051	0.970632	N	ADD	166590	0.971573	0.0145831	0.944196	0.999743	-1.97757	0.0479776	.
1	9	21199967	9:21199967:A:C	A	C	N	C	A	A	7800.95	44277.6	0.156308	0.152613	0.156977	0.972377	N	ADD	166590	0.973144	0.0137676	0.947236	0.999761	-1.97735	0.0480024	.
1	9	21153306	9:21153306:G:A	G	A	N	A	G	G	16327.9	88824.4	0.315602	0.319427	0.314909	0.937271	N	ADD	166590	1.02166	0.010838	1.00018	1.04359	1.9769	0.0480533	.
1	9	21235317	9:21235317:A:T	A	T	N	T	A	A	6607.99	37496.8	0.132375	0.129274	0.132937	0.950718	N	ADD	166590	0.970989	0.0148999	0.943043	0.999763	-1.97588	0.0481681	.
1	9	21212731	9:21212731:G:A	G	A	N	A	G	G	6149.01	34931.4	0.123298	0.120295	0.123842	0.953932	N	ADD	166590	0.970148	0.0153415	0.941411	0.999762	-1.97546	0.0482165	.
1	9	21011287	9:21011287:T:C	T	C	N	C	T	T	13204.8	71646.6	0.254672	0.258331	0.254008	1.00822	N	ADD	166590	1.0222	0.0111229	1.00016	1.04473	1.97445	0.0483303	.
1	9	22395722	9:22395722:G:<INS:ME:ALU>	G	<INS:ME:ALU>	N	<INS:ME:ALU>	G	G	16871.3	92028.2	0.326849	0.330059	0.326267	0.653845	N	ADD	166590	1.02567	0.0128404	1.00018	1.05181	1.97413	0.0483664	.
1	9	21449978	9:21449978:A:G	A	G	N	G	A	A	3680.93	19853	0.0706342	0.0720114	0.0703847	0.985918	N	ADD	166590	1.03835	0.0190719	1.00026	1.0779	1.97338	0.0484526	.
1	9	21161950	9:21161950:A:G	A	G	N	A	G	G	6910.82	37133.5	0.132194	0.135199	0.131649	0.996059	N	ADD	166590	1.02871	0.0143498	1.00018	1.05806	1.97276	0.0485232	.
1	9	21213440	9:21213440:T:C	T	C	N	C	T	T	6149.54	34933	0.123304	0.120306	0.123848	0.953894	N	ADD	166590	0.970204	0.0153412	0.941466	0.999819	-1.97175	0.0486387	.
1	9	21456776	9:21456776:G:A	G	A	N	A	G	G	6523.74	36666	0.129629	0.127626	0.129992	0.791512	N	ADD	166590	0.96812	0.0164515	0.937401	0.999845	-1.9694	0.0489076	.
1	9	21448315	9:21448315:AG:A	AG	A	N	A	AG	AG	3683.95	19871.3	0.0706984	0.0720705	0.0704497	0.985349	N	ADD	166590	1.03827	0.0190698	1.00018	1.07781	1.96919	0.0489311	.
1	9	22768513	9:22768513:A:G	A	G	N	G	A	A	23565.3	131935	0.466717	0.461016	0.46775	1.00456	N	ADD	166590	0.98091	0.0097894	0.962269	0.999912	-1.96893	0.0489611	.
1	9	21213577	9:21213577:G:A	G	A	N	A	G	G	6149.78	34933.1	0.123305	0.12031	0.123848	0.953888	N	ADD	166590	0.970247	0.015341	0.941508	0.999864	-1.96885	0.0489705	.
1	9	21448671	9:21448671:G:A	G	A	N	A	G	G	3683.9	19871.1	0.0706975	0.0720694	0.0704489	0.985254	N	ADD	166590	1.03826	0.0190709	1.00017	1.0778	1.96874	0.0489833	.
1	9	22436430	9:22436430:A:C	A	C	N	C	A	A	13389.6	74822.2	0.264757	0.261945	0.265267	0.995764	N	ADD	166590	0.978366	0.0111204	0.957272	0.999924	-1.96682	0.0492037	.
1	9	21012170	9:21012170:G:A	G	A	N	G	A	A	13209	71673.4	0.254764	0.258412	0.254103	1.00824	N	ADD	166590	1.02211	0.0111216	1.00007	1.04463	1.96631	0.0492632	.
1	9	21286338	9:21286338:C:T	C	T	N	T	C	C	7810.5	44244.9	0.156238	0.152799	0.156861	0.991747	N	ADD	166590	0.97364	0.0135987	0.948032	0.999939	-1.96443	0.0494806	.
1	9	21446625	9:21446625:G:GT	G	GT	N	GT	G	G	3686.54	19887.1	0.0707535	0.0721211	0.0705057	0.985329	N	ADD	166590	1.03816	0.0190638	1.00008	1.07768	1.96441	0.0494827	.
1	9	21306318	9:21306318:A:G	A	G	N	A	G	G	24840	135568	0.481447	0.485954	0.48063	1.00206	N	ADD	166590	1.01934	0.00975799	1.00003	1.03903	1.96337	0.0496031	.
1	9	22438857	9:22438857:A:C	A	C	N	C	A	A	13334.4	74511.5	0.263659	0.260865	0.264165	0.998274	N	ADD	166590	0.978402	0.0111216	0.957305	0.999963	-1.9633	0.0496108	.
1	9	21122637	9:21122637:G:C	G	C	N	C	G	G	7986.33	45317.1	0.159984	0.156239	0.160663	1.00232	N	ADD	166590	0.973995	0.0134245	0.948702	0.999962	-1.96277	0.0496729	.
1	9	21305855	9:21305855:A:G	A	G	N	A	G	G	24840.9	135573	0.481464	0.485971	0.480647	1.00201	N	ADD	166590	1.01933	0.00975821	1.00002	1.03902	1.96246	0.0497092	.
1	9	21447139	9:21447139:T:C	T	C	N	C	T	T	3692.09	19918.1	0.0708631	0.0722297	0.0706154	0.983658	N	ADD	166590	1.03812	0.0190667	1.00004	1.07764	1.96194	0.0497696	.
1	9	21282723	9:21282723:TTTATA:T	TTTATA	T	N	T	TTTATA	TTTATA	7766.64	43994.5	0.155355	0.151941	0.155974	0.986337	N	ADD	166590	0.973541	0.0136682	0.947806	0.999973	-1.96191	0.0497727	.
1	9	21442309	9:21442309:C:G	C	G	N	G	C	C	3648.13	19679.7	0.0700157	0.0713696	0.0697703	0.994701	N	ADD	166590	1.0381	0.0190657	1.00003	1.07763	1.96133	0.0498402	.
1	9	21675463	9:21675463:C:T	C	T	N	T	C	C	14113.5	78977.7	0.279402	0.276108	0.279999	0.991439	N	ADD	166590	0.978701	0.010977	0.95787	0.999986	-1.96125	0.0498501	.
1	9	22319802	9:22319802:T:C	T	C	N	C	T	T	3648	19490.9	0.0694486	0.0713671	0.069101	1.00198	N	ADD	166590	1.03797	0.0190121	1.00001	1.07738	1.9604	0.0499492	.
1	9	21835143	9:21835143:C:T	C	T	N	T	C	C	3196.3	18360.8	0.064701	0.0625303	0.0650944	0.974143	N	ADD	166590	0.960876	0.0203658	0.923277	1.00001	-1.95965	0.0500373	.
1	9	21473817	9:21473817:A:G	A	G	N	A	G	G	14225.9	77389.5	0.274973	0.278305	0.274369	0.995792	N	ADD	166590	1.02163	0.0109227	0.999992	1.04374	1.95924	0.0500841	.
1	9	21121783	9:21121783:G:A	G	A	N	A	G	G	7763.65	44054.8	0.155527	0.151883	0.156187	0.988092	N	ADD	166590	0.973558	0.0136783	0.947805	1.00001	-1.95912	0.0500991	.
1	9	21014482	9:21014482:C:G	C	G	N	G	C	C	13196.6	71610.9	0.25454	0.25817	0.253882	1.01002	N	ADD	166590	1.02201	0.0111151	0.99999	1.04452	1.95907	0.0501046	.
1	9	21448353	9:21448353:G:A	G	A	N	A	G	G	3687.5	19893.3	0.070775	0.0721399	0.0705277	0.985201	N	ADD	166590	1.03803	0.019062	0.999967	1.07755	1.95824	0.0502023	.
1	9	21457481	9:21457481:G:C	G	C	N	C	G	G	3162.81	17083.2	0.0607658	0.0618751	0.0605648	0.991407	N	ADD	166590	1.04075	0.0204035	0.999956	1.08322	1.95778	0.0502554	.
1	9	21835114	9:21835114:T:C	T	C	N	C	T	T	3183.8	18293.9	0.0644626	0.0622857	0.0648572	0.977886	N	ADD	166590	0.960928	0.0203616	0.923335	1.00005	-1.9574	0.0503009	.
1	9	21210036	9:21210036:C:G	C	G	N	G	C	C	6175.27	35066.8	0.123783	0.120809	0.124322	0.956176	N	ADD	166590	0.97051	0.0152961	0.941847	1.00005	-1.95692	0.0503568	.
1	9	22330615	9:22330615:A:T	A	T	N	T	A	A	3717.52	19863.6	0.0707759	0.0727272	0.0704223	0.999052	N	ADD	166590	1.03763	0.0188766	0.999938	1.07673	1.9567	0.0503829	.
1	9	22319337	9:22319337:A:G	A	G	N	A	G	G	3649.63	19501.6	0.0694856	0.071399	0.0691388	1.00135	N	ADD	166590	1.03787	0.0190139	0.999908	1.07728	1.95514	0.0505663	.
1	9	21212603	9:21212603:C:A	C	A	N	A	C	C	7805.72	44101.8	0.155794	0.152706	0.156354	0.928355	N	ADD	166590	0.972854	0.0140779	0.946378	1.00007	-1.95491	0.0505932	.
1	9	21834641	9:21834641:T:C	T	C	N	C	T	T	3184.43	18296.7	0.064473	0.062298	0.0648671	0.978098	N	ADD	166590	0.960986	0.0203575	0.923397	1.0001	-1.95485	0.0506012	.
1	9	21229969	9:21229969:T:A	T	A	N	A	T	T	6190.46	35164.1	0.124121	0.121106	0.124667	0.954173	N	ADD	166590	0.970547	0.0152947	0.941885	1.00008	-1.95461	0.050629	.
1	9	21833868	9:21833868:C:T	C	T	N	T	C	C	3185.5	18302.7	0.0644942	0.0623191	0.0648883	0.978569	N	ADD	166590	0.961018	0.0203494	0.923443	1.00012	-1.95396	0.0507064	.
1	9	22787732	9:22787732:C:T	C	T	N	T	C	C	7050.68	39754.2	0.140479	0.137935	0.14094	0.989505	N	ADD	166590	0.972603	0.0142174	0.945875	1.00009	-1.9539	0.0507133	.
1	9	21833709	9:21833709:G:A	G	A	N	A	G	G	3185.83	18304.5	0.0645008	0.0623255	0.064895	0.978751	N	ADD	166590	0.961029	0.0203465	0.923458	1.00013	-1.9537	0.0507365	.
1	9	22318966	9:22318966:T:C	T	C	N	T	C	C	3650.09	19504.9	0.0694968	0.0714081	0.0691505	1.00103	N	ADD	166590	1.03784	0.0190158	0.999867	1.07725	1.95298	0.0508221	.
1	9	21833084	9:21833084:C:T	C	T	N	T	C	C	3186.81	18309.9	0.0645199	0.0623447	0.064914	0.979334	N	ADD	166590	0.961077	0.0203374	0.923521	1.00016	-1.95212	0.0509238	.
1	9	21832924	9:21832924:A:C	A	C	N	C	A	A	3186.94	18310.5	0.0645219	0.0623472	0.064916	0.979424	N	ADD	166590	0.961092	0.0203361	0.923539	1.00017	-1.95144	0.0510048	.
1	9	21105154	9:21105154:A:G	A	G	N	A	G	G	24466.8	136250	0.482372	0.478653	0.483046	1.00322	N	ADD	166590	0.981118	0.00976867	0.962512	1.00008	-1.95139	0.0510112	.
1	9	21685404	9:21685404:G:A	G	A	N	G	A	A	23798.7	130488	0.463073	0.465583	0.462618	0.96026	N	ADD	166590	1.01973	0.0100126	0.999914	1.03994	1.95135	0.051015	.
1	9	21286989	9:21286989:C:T	C	T	N	T	C	C	7822.22	44303.4	0.156449	0.153029	0.157069	0.991874	N	ADD	166590	0.973833	0.01359	0.948237	1.00012	-1.9511	0.0510452	.
1	9	21029802	9:21029802:G:C	G	C	N	C	G	G	16948.9	94388.3	0.334165	0.331578	0.334634	1.00388	N	ADD	166590	0.97999	0.0103617	0.960289	1.0001	-1.95072	0.0510909	.
1	9	21444017	9:21444017:G:C	G	C	N	C	G	G	3674.71	19828.1	0.0705408	0.0718897	0.0702963	0.988703	N	ADD	166590	1.03787	0.0190579	0.999819	1.07737	1.95045	0.0511225	.
1	9	21444409	9:21444409:C:T	C	T	N	T	C	C	3674.64	19827.6	0.0705393	0.0718882	0.0702948	0.988646	N	ADD	166590	1.03787	0.0190587	0.999817	1.07737	1.95037	0.0511319	.
1	9	21832226	9:21832226:T:A	T	A	N	A	T	T	3187.87	18315.8	0.0645406	0.0623655	0.0649348	0.980117	N	ADD	166590	0.961132	0.020326	0.923595	1.0002	-1.95037	0.0511325	.
1	9	22638319	9:22638319:TC:T	TC	T	N	T	TC	TC	20102	112731	0.398683	0.393263	0.399666	1.00102	N	ADD	166590	0.980687	0.00999908	0.961655	1.0001	-1.95032	0.0511374	.
1	9	21443250	9:21443250:C:T	C	T	N	T	C	C	3674.43	19826.9	0.0705363	0.0718842	0.0702921	0.988944	N	ADD	166590	1.03784	0.0190562	0.999789	1.07733	1.9489	0.0513072	.
1	9	21488017	9:21488017:A:G	A	G	N	A	G	G	16598.2	90397.3	0.321134	0.324717	0.320485	0.999718	N	ADD	166590	1.02053	0.0104299	0.999882	1.04161	1.94864	0.0513388	.
1	9	22607261	9:22607261:G:A	G	A	N	A	G	G	5888.97	31537.2	0.11233	0.115208	0.111809	1.00105	N	ADD	166590	1.03031	0.015325	0.999824	1.06173	1.94848	0.0513573	.
1	9	21211335	9:21211335:C:G	C	G	N	G	C	C	6176.65	35070.8	0.123799	0.120836	0.124336	0.955956	N	ADD	166590	0.970643	0.0152963	0.941975	1.00018	-1.94793	0.0514232	.
1	9	22616453	9:22616453:T:C	T	C	N	C	T	T	19997.8	112159	0.396653	0.391224	0.397636	1.00444	N	ADD	166590	0.980731	0.00999144	0.961712	1.00013	-1.94742	0.0514841	.
1	9	21030690	9:21030690:C:A	C	A	N	A	C	C	16945	94359.1	0.334066	0.3315	0.334531	1.00134	N	ADD	166590	0.980014	0.0103755	0.960287	1.00015	-1.94574	0.0516857	.
1	9	22322430	9:22322430:C:T	C	T	N	T	C	C	3630.12	19398	0.0691161	0.0710172	0.0687716	1.00704	N	ADD	166590	1.03767	0.0190074	0.999729	1.07706	1.94569	0.0516921	.
1	9	21211644	9:21211644:T:G	T	G	N	G	T	T	6177.31	35073.4	0.123809	0.120849	0.124345	0.955866	N	ADD	166590	0.97068	0.0152964	0.94201	1.00022	-1.94547	0.051718	.
1	9	21211613	9:21211613:T:C	T	C	N	C	T	T	6177.02	35071.4	0.123802	0.120843	0.124339	0.955926	N	ADD	166590	0.97069	0.0152962	0.942021	1.00023	-1.94481	0.0517981	.
1	9	21457200	9:21457200:A:C	A	C	N	C	A	A	3172.14	17136.9	0.0609551	0.0620577	0.0607553	0.990972	N	ADD	166590	1.04043	0.0203789	0.99969	1.08283	1.94476	0.0518036	.
1	9	21211655	9:21211655:G:C	G	C	N	C	G	G	6177.09	35071.7	0.123803	0.120845	0.124339	0.955914	N	ADD	166590	0.970698	0.0152962	0.942028	1.00024	-1.94427	0.0518633	.
1	9	21493083	9:21493083:T:C	T	C	N	T	C	C	16621.1	90528.3	0.321596	0.325164	0.32095	0.996943	N	ADD	166590	1.0205	0.010441	0.999832	1.0416	1.94383	0.0519156	.
1	9	22330424	9:22330424:T:G	T	G	N	T	G	G	25055.1	136779	0.485726	0.490162	0.484922	0.911213	N	ADD	166590	1.02012	0.0102525	0.999826	1.04083	1.94298	0.052019	.
1	9	21363355	9:21363355:G:A	G	A	N	A	G	G	4945.39	26582.1	0.0946259	0.0967483	0.0942413	0.942012	N	ADD	166590	1.03365	0.0170466	0.999687	1.06877	1.94163	0.0521823	.
1	9	21919974	9:21919974:T:C	T	C	N	C	T	T	25065.5	139543	0.494053	0.490365	0.494722	0.993396	N	ADD	166590	0.981148	0.00980337	0.962476	1.00018	-1.94137	0.052213	.
1	9	21488611	9:21488611:A:C	A	C	N	A	C	C	16598.2	90398.4	0.321138	0.324716	0.320489	0.998494	N	ADD	166590	1.02046	0.0104365	0.999796	1.04155	1.94043	0.0523269	.
1	9	22175188	9:22175188:G:C	G	C	N	C	G	G	16321.2	91274.2	0.322935	0.319298	0.323594	0.933515	N	ADD	166590	0.979176	0.0108485	0.958576	1.00022	-1.9398	0.0524036	.
1	9	21439741	9:21439741:G:A	G	A	N	A	G	G	3647.13	19680.1	0.070014	0.07135	0.0697719	0.997361	N	ADD	166590	1.03759	0.0190414	0.999577	1.07704	1.93775	0.052654	.
1	9	22316090	9:22316090:C:T	C	T	N	C	T	T	3668.14	19610.5	0.0698681	0.0717611	0.069525	0.99599	N	ADD	166590	1.03754	0.0190201	0.999577	1.07695	1.93773	0.0526563	.
1	9	21284003	9:21284003:T:C	T	C	N	C	T	T	7774.41	44025.1	0.15547	0.152093	0.156082	0.988072	N	ADD	166590	0.973903	0.0136509	0.948192	1.00031	-1.9371	0.0527328	.
1	9	22244943	9:22244943:T:A	T	A	N	T	A	A	3658.71	19598.7	0.0698043	0.0715766	0.0694831	0.972677	N	ADD	166590	1.038	0.0192514	0.99956	1.07791	1.9371	0.0527332	.
1	9	21302645	9:21302645:T:C	T	C	N	T	C	C	24827.8	135520	0.481264	0.485714	0.480457	1.00157	N	ADD	166590	1.01908	0.00976005	0.999774	1.03877	1.93681	0.0527688	.
1	9	21121831	9:21121831:A:G	A	G	N	G	A	A	8226.6	46600.5	0.164557	0.16094	0.165212	0.986283	N	ADD	166590	0.974467	0.013374	0.949255	1.00035	-1.93397	0.0531165	.
1	9	21212198	9:21212198:T:C	T	C	N	C	T	T	6185.85	35115.4	0.123961	0.121016	0.124494	0.95466	N	ADD	166590	0.970849	0.0152972	0.942173	1.0004	-1.93395	0.0531188	.
1	9	21030907	9:21030907:G:C	G	C	N	C	G	G	16958.6	94420	0.33429	0.331767	0.334747	1.00142	N	ADD	166590	0.980147	0.0103728	0.960422	1.00028	-1.93316	0.0532166	.
1	9	21441092	9:21441092:GA:G	GA	G	N	G	GA	GA	3568.76	19243	0.0684669	0.0698168	0.0682223	0.97086	N	ADD	166590	1.03838	0.0194952	0.999455	1.07883	1.93202	0.0533569	.
1	9	21289822	9:21289822:T:C	T	C	N	C	T	T	7809.76	44229	0.156188	0.152785	0.156805	0.99403	N	ADD	166590	0.974107	0.0135837	0.948515	1.00039	-1.9313	0.0534462	.
1	9	22379219	9:22379219:T:G	T	G	N	G	T	T	12864.1	69649.5	0.247655	0.251665	0.246928	1.00235	N	ADD	166590	1.02197	0.0112605	0.999664	1.04478	1.9301	0.0535946	.
1	9	21841218	9:21841218:A:G	A	G	N	G	A	A	3173.55	18227.2	0.0642317	0.0620853	0.0646207	0.97748	N	ADD	166590	0.961414	0.0203966	0.923738	1.00063	-1.92927	0.0536971	.
1	9	21425558	9:21425558:C:T	C	T	N	T	C	C	3504.92	18922.4	0.0673129	0.068568	0.0670854	1.00135	N	ADD	166590	1.03804	0.0193572	0.999396	1.07818	1.92875	0.0537613	.
1	9	22437056	9:22437056:G:A	G	A	N	G	A	A	13405	74883.2	0.264986	0.262246	0.265483	0.993215	N	ADD	166590	0.978761	0.0111306	0.95764	1.00035	-1.92873	0.0537648	.
1	9	21041441	9:21041441:AT:A	AT	A	N	A	AT	AT	20190.6	110251	0.391506	0.394996	0.390873	0.993874	N	ADD	166590	1.01952	0.0100292	0.999674	1.03976	1.92743	0.0539265	.
1	9	21207187	9:21207187:G:T	G	T	N	T	G	G	6196.16	35173.3	0.124166	0.121218	0.1247	0.955399	N	ADD	166590	0.970976	0.0152818	0.942325	1.0005	-1.92738	0.0539323	.
1	9	22437628	9:22437628:G:A	G	A	N	G	A	A	13399.9	74858.6	0.264897	0.262147	0.265396	0.993856	N	ADD	166590	0.978786	0.0111285	0.957669	1.00037	-1.92679	0.0540054	.
1	9	21439755	9:21439755:T:G	T	G	N	G	T	T	3648.71	19692.8	0.0700567	0.0713811	0.0698167	0.997648	N	ADD	166590	1.03735	0.0190346	0.999364	1.07678	1.92652	0.0540398	.
1	9	21623519	9:21623519:T:G	T	G	N	G	T	T	2964.52	15777.2	0.056251	0.0579959	0.0559348	0.749795	N	ADD	166590	1.04763	0.0241802	0.999139	1.09848	1.92434	0.0543116	.
1	9	21017644	9:21017644:A:C	A	C	N	C	A	A	13189	71589.3	0.254452	0.258021	0.253805	1.01177	N	ADD	166590	1.0216	0.0111074	0.999602	1.04409	1.92409	0.0543439	.
1	9	22790893	9:22790893:G:A	G	A	N	A	G	G	6915.44	39000.1	0.13781	0.135289	0.138267	0.990747	N	ADD	166590	0.97282	0.014324	0.945888	1.00052	-1.92379	0.0543807	.
1	9	22325078	9:22325078:C:A	C	A	N	A	C	C	3657	19556.9	0.0696737	0.0715431	0.069335	1.00739	N	ADD	166590	1.0371	0.0189393	0.99931	1.07632	1.92352	0.0544142	.
1	9	21228367	9:21228367:T:A	T	A	N	A	T	T	6219.73	35309.9	0.124646	0.121679	0.125184	0.955757	N	ADD	166590	0.971098	0.0152519	0.942499	1.00057	-1.9229	0.0544927	.
1	9	21837578	9:21837578:T:C	T	C	N	C	T	T	3177.7	18248.5	0.064308	0.0621664	0.0646962	0.977644	N	ADD	166590	0.961591	0.0203828	0.923933	1.00078	-1.92155	0.054663	.
1	9	21488774	9:21488774:A:G	A	G	N	A	G	G	16612.2	90489.5	0.321453	0.32499	0.320812	0.997991	N	ADD	166590	1.02025	0.0104365	0.999595	1.04134	1.92112	0.0547163	.
1	9	22325460	9:22325460:A:C	A	C	N	C	A	A	3655.31	19548.5	0.0696434	0.0715102	0.0693051	1.00767	N	ADD	166590	1.03704	0.0189407	0.999245	1.07626	1.92007	0.0548488	.
1	9	21144138	9:21144138:C:T	C	T	N	T	C	C	19338.4	105439	0.374505	0.378323	0.373813	0.985343	N	ADD	166590	1.01969	0.0101562	0.999593	1.04019	1.91984	0.0548776	.
1	9	22436967	9:22436967:G:A	G	A	N	G	A	A	13410.6	74909.2	0.265081	0.262357	0.265575	0.994002	N	ADD	166590	0.978871	0.0111246	0.957759	1.00045	-1.91961	0.0549068	.
1	9	21208427	9:21208427:T:C	T	C	N	C	T	T	6197.28	35176	0.124177	0.121239	0.124709	0.955143	N	ADD	166590	0.971098	0.0152827	0.942441	1.00063	-1.91904	0.0549797	.
1	9	21425103	9:21425103:C:G	C	G	N	G	C	C	3506.92	18936.1	0.0673601	0.0686071	0.0671341	1.00107	N	ADD	166590	1.03783	0.0193546	0.9992	1.07796	1.91864	0.0550302	.
1	9	21300725	9:21300725:T:C	T	C	N	T	C	C	24827.1	135531	0.481295	0.485702	0.480496	1.00194	N	ADD	166590	1.0189	0.00975816	0.999597	1.03857	1.91862	0.0550321	.
1	9	22439047	9:22439047:T:C	T	C	N	C	T	T	13370.4	74689.4	0.264301	0.261569	0.264796	0.998045	N	ADD	166590	0.978907	0.0111126	0.957816	1.00046	-1.91845	0.0550544	.
1	9	22326933	9:22326933:T:C	T	C	N	C	T	T	3658.3	19566.5	0.0697065	0.0715685	0.0693691	1.00717	N	ADD	166590	1.03695	0.0189378	0.999168	1.07616	1.91603	0.0553617	.
1	9	21926927	9:21926927:T:C	T	C	N	C	T	T	25148	140014	0.495713	0.491979	0.496389	1.00371	N	ADD	166590	0.981488	0.00975247	0.962906	1.00043	-1.91594	0.0553731	.
1	9	22329058	9:22329058:A:G	A	G	N	G	A	A	3663.9	19596.6	0.0698136	0.0716781	0.0694757	1.00605	N	ADD	166590	1.03693	0.0189349	0.999156	1.07614	1.91535	0.055448	.
1	9	22435334	9:22435334:T:C	T	C	N	C	T	T	13358.1	74616	0.264044	0.261328	0.264536	0.9978	N	ADD	166590	0.97894	0.0111176	0.95784	1.00051	-1.91448	0.0555591	.
1	9	22327722	9:22327722:A:G	A	G	N	G	A	A	3655.79	19553	0.0696583	0.0715194	0.0693211	1.0078	N	ADD	166590	1.03692	0.0189379	0.999136	1.07613	1.91434	0.0555765	.
1	9	22466245	9:22466245:C:G	C	G	N	G	C	C	6200.29	35135.8	0.124065	0.121299	0.124567	0.983759	N	ADD	166590	0.97158	0.015064	0.943314	1.00069	-1.91393	0.0556294	.
1	9	21209432	9:21209432:G:A	G	A	N	A	G	G	6198.12	35178.3	0.124186	0.121256	0.124717	0.954988	N	ADD	166590	0.971178	0.0152831	0.942519	1.00071	-1.91358	0.0556742	.
1	9	21301193	9:21301193:G:C	G	C	N	G	C	C	24830.4	135551	0.481365	0.485765	0.480567	1.00186	N	ADD	166590	1.01885	0.00975866	0.999543	1.03852	1.91314	0.0557297	.
1	9	22319006	9:22319006:T:G	T	G	N	T	G	G	3592.86	19208.6	0.068436	0.0702883	0.0681003	0.994415	N	ADD	166590	1.03743	0.0192168	0.999085	1.07725	1.91232	0.0558352	.
1	9	22329194	9:22329194:T:TCTTG	T	TCTTG	N	TCTTG	T	T	3657.14	19561.5	0.069688	0.0715458	0.0693514	1.00785	N	ADD	166590	1.03687	0.018934	0.999093	1.07607	1.91204	0.0558705	.
1	9	21153141	9:21153141:T:C	T	C	N	C	T	T	16380.2	89153.4	0.316747	0.320452	0.316075	0.940645	N	ADD	166590	1.02086	0.0108088	0.99946	1.04272	1.90998	0.0561357	.
1	9	21845264	9:21845264:C:T	C	T	N	T	C	C	3230.43	18550.3	0.0653723	0.0631981	0.0657664	0.971302	N	ADD	166590	0.961984	0.0202928	0.924473	1.00102	-1.90993	0.0561416	.
1	9	22329863	9:22329863:G:A	G	A	N	A	G	G	3657.33	19563.4	0.0696943	0.0715496	0.0693581	1.00796	N	ADD	166590	1.03682	0.0189323	0.999049	1.07601	1.90969	0.0561735	.
1	9	22809744	9:22809744:T:A	T	A	N	A	T	T	7591.62	42779	0.151181	0.148517	0.151664	0.989303	N	ADD	166590	0.974021	0.0137841	0.948059	1.00069	-1.9096	0.0561842	.
1	9	22532249	9:22532249:T:C	T	C	N	C	T	T	7549.61	40527.4	0.144297	0.147696	0.143681	1.00407	N	ADD	166590	1.02663	0.0137694	0.999293	1.05471	1.90858	0.0563167	.
1	9	22210051	9:22210051:A:G	A	G	N	G	A	A	3420.81	19429.4	0.0685823	0.0669224	0.0688831	0.865011	N	ADD	166590	0.960769	0.0209852	0.922054	1.00111	-1.90711	0.0565065	.
1	9	21224378	9:21224378:G:C	G	C	N	C	G	G	6260.4	35513.2	0.125378	0.122474	0.125905	0.952261	N	ADD	166590	0.971371	0.0152388	0.942788	1.00082	-1.9061	0.0566374	.
1	9	21011833	9:21011833:G:C	G	C	N	C	G	G	3369.2	18017.5	0.0641897	0.0659128	0.0638775	1.00509	N	ADD	166590	1.03819	0.0196674	0.998932	1.07899	1.90562	0.0567	.
1	9	21700269	9:21700269:G:C	G	C	N	C	G	G	4559.79	25712.7	0.0908591	0.0892047	0.091159	0.73312	N	ADD	166590	0.962564	0.020025	0.925517	1.00109	-1.90535	0.0567344	.
1	9	21925903	9:21925903:T:G	T	G	N	G	T	T	25144.9	139993	0.495643	0.491919	0.496318	1.0034	N	ADD	166590	0.981605	0.0097539	0.963017	1.00055	-1.9035	0.0569749	.
1	9	21318832	9:21318832:T:C	T	C	N	T	C	C	24191.6	132110	0.46912	0.473269	0.468368	0.985676	N	ADD	166590	1.01892	0.00985018	0.999441	1.03879	1.90318	0.0570171	.
1	9	21488744	9:21488744:A:C	A	C	N	A	C	C	16595.7	90413.7	0.321176	0.324668	0.320543	0.997839	N	ADD	166590	1.02007	0.0104399	0.999407	1.04115	1.90314	0.0570223	.
1	9	21616161	9:21616161:A:G	A	G	N	G	A	A	6598.68	35634.7	0.126758	0.129092	0.126335	0.959771	N	ADD	166590	1.02874	0.0149028	0.999124	1.05923	1.90118	0.0572784	.
1	9	22443347	9:22443347:G:C	G	C	N	C	G	G	13355.9	74595.6	0.263976	0.261286	0.264463	1.0014	N	ADD	166590	0.979175	0.0110975	0.958107	1.00071	-1.89637	0.0579106	.
1	9	22310986	9:22310986:C:T	C	T	N	C	T	T	3660.44	19586.1	0.0697716	0.0716104	0.0694384	1.00344	N	ADD	166590	1.03656	0.0189673	0.998738	1.07582	1.89338	0.0583078	.
1	9	21217681	9:21217681:T:A	T	A	N	A	T	T	6171.17	35018.3	0.123625	0.120729	0.12415	0.952431	N	ADD	166590	0.97139	0.0153315	0.942635	1.00102	-1.89328	0.0583201	.
1	9	22602496	9:22602496:G:A	G	A	N	A	G	G	5879.21	31507.7	0.112212	0.115017	0.111704	0.998443	N	ADD	166590	1.02946	0.0153557	0.998935	1.06091	1.89058	0.0586798	.
1	9	22810008	9:22810008:T:TA	T	TA	N	TA	T	T	7616.49	42902.3	0.151626	0.149004	0.152101	0.988936	N	ADD	166590	0.974352	0.0137686	0.94841	1.001	-1.8871	0.0591466	.
1	9	21221516	9:21221516:G:A	G	A	N	A	G	G	6200.8	35176.8	0.12419	0.121308	0.124712	0.950004	N	ADD	166590	0.971562	0.0153204	0.942822	1.00118	-1.8831	0.0596868	.
1	9	21864098	9:21864098:G:A	G	A	N	A	G	G	15247.8	84892.5	0.300559	0.298297	0.300969	1.00417	N	ADD	166590	0.980133	0.0106574	0.959872	1.00082	-1.88296	0.0597062	.
1	9	21364948	9:21364948:G:A	G	A	N	A	G	G	7527.49	42661.8	0.150637	0.147263	0.151248	0.991204	N	ADD	166590	0.97434	0.013815	0.948312	1.00108	-1.88164	0.0598847	.
1	9	21216728	9:21216728:T:C	T	C	N	C	T	T	6230.87	35341.5	0.124775	0.121897	0.125296	0.946613	N	ADD	166590	0.971602	0.015317	0.942867	1.00121	-1.88086	0.0599916	.
1	9	22466791	9:22466791:A:G	A	G	N	G	A	A	8869.19	50145.5	0.177126	0.173511	0.177781	0.990668	N	ADD	166590	0.975959	0.0129392	0.951519	1.00103	-1.8807	0.0600133	.
1	9	22307495	9:22307495:T:C	T	C	N	T	C	C	3652.58	19546.8	0.0696303	0.0714567	0.0692993	1.00442	N	ADD	166590	1.03632	0.0189768	0.998484	1.07559	1.88002	0.0601048	.
1	9	22308834	9:22308834:T:A	T	A	N	T	A	A	3662.54	19602.6	0.0698275	0.0716516	0.0694969	1.00232	N	ADD	166590	1.03629	0.0189722	0.99846	1.07555	1.87872	0.0602822	.
1	9	21023304	9:21023304:C:G	C	G	N	G	C	C	3366.11	18015.2	0.0641735	0.0658524	0.0638693	1.00056	N	ADD	166590	1.03772	0.0197182	0.998379	1.07861	1.8777	0.0604226	.
1	9	21217439	9:21217439:G:A	G	A	N	A	G	G	6231.29	35342.3	0.124778	0.121905	0.125299	0.946666	N	ADD	166590	0.971657	0.0153161	0.942923	1.00127	-1.87725	0.0604841	.
1	9	21022694	9:21022694:A:G	A	G	N	G	A	A	3367.13	18019.2	0.0641886	0.0658724	0.0638835	1.0011	N	ADD	166590	1.03768	0.0197094	0.998362	1.07855	1.87678	0.0605487	.
1	9	22648562	9:22648562:T:C	T	C	N	C	T	T	19185.3	107561	0.380413	0.37533	0.381334	1.00544	N	ADD	166590	0.981296	0.0100694	0.96212	1.00086	-1.87508	0.0607822	.
1	9	21221169	9:21221169:C:A	C	A	N	A	C	C	6174.1	35026.3	0.123658	0.120786	0.124179	0.95272	N	ADD	166590	0.971699	0.0153261	0.942944	1.00133	-1.87324	0.061035	.
1	9	21736056	9:21736056:G:C	G	C	N	C	G	G	5549.25	29989.8	0.106666	0.108562	0.106323	0.75764	N	ADD	166590	1.03441	0.0180659	0.998419	1.07169	1.87239	0.0611529	.
1	9	21221319	9:21221319:A:G	A	G	N	G	A	A	6174.59	35028.3	0.123666	0.120796	0.124186	0.952696	N	ADD	166590	0.971726	0.0153258	0.942971	1.00136	-1.87145	0.0612822	.
1	9	21022358	9:21022358:A:G	A	G	N	G	A	A	3367.18	18022	0.0641972	0.0658733	0.0638934	1.00185	N	ADD	166590	1.03755	0.0197024	0.998245	1.0784	1.87082	0.0613705	.
1	9	22306392	9:22306392:T:C	T	C	N	T	C	C	3659.78	19590.2	0.0697822	0.0715975	0.0694532	1.00291	N	ADD	166590	1.03612	0.0189733	0.9983	1.07538	1.87027	0.0614467	.
1	9	21221770	9:21221770:T:G	T	G	N	G	T	T	6174.99	35029.9	0.123672	0.120803	0.124191	0.952767	N	ADD	166590	0.971752	0.0153248	0.942999	1.00138	-1.8698	0.0615113	.
1	9	22305654	9:22305654:T:C	T	C	N	T	C	C	3655.49	19566.8	0.0696989	0.0715136	0.0693701	1.00411	N	ADD	166590	1.03611	0.0189724	0.998289	1.07536	1.86971	0.0615247	.
1	9	22305887	9:22305887:G:A	G	A	N	G	A	A	3659.31	19588.3	0.0697748	0.0715884	0.0694462	1.00301	N	ADD	166590	1.03609	0.0189734	0.998268	1.07534	1.86862	0.0616754	.
1	9	21222235	9:21222235:A:C	A	C	N	C	A	A	6174.92	35029.1	0.123669	0.120802	0.124189	0.952888	N	ADD	166590	0.971775	0.0153239	0.943023	1.0014	-1.86837	0.0617103	.
1	9	21193502	9:21193502:C:G	C	G	N	C	G	G	23100.9	126089	0.447775	0.45193	0.447022	0.946387	N	ADD	166590	1.01902	0.010084	0.999077	1.03936	1.86837	0.0617109	.
1	9	21193511	9:21193511:T:A	T	A	N	T	A	A	23100.9	126089	0.447776	0.451931	0.447023	0.946364	N	ADD	166590	1.01902	0.0100841	0.999076	1.03936	1.8683	0.0617199	.
1	9	21218917	9:21218917:G:A	G	A	N	A	G	G	6231.34	35338.5	0.124767	0.121906	0.125285	0.946544	N	ADD	166590	0.971803	0.0153171	0.943063	1.00142	-1.86732	0.0618575	.
1	9	22608382	9:22608382:AT:A	AT	A	N	AT	A	A	16149	90273.6	0.319415	0.315928	0.320047	1.00139	N	ADD	166590	0.980586	0.0105038	0.960605	1.00098	-1.86648	0.061974	.
1	9	21017418	9:21017418:TTATAA:T	TTATAA	T	N	T	TTATAA	TTATAA	3365.04	18009	0.0641517	0.0658314	0.0638473	1.00556	N	ADD	166590	1.03739	0.0196725	0.998154	1.07817	1.86604	0.0620353	.
1	9	21018574	9:21018574:C:T	C	T	N	T	C	C	3365.99	18014	0.0641694	0.06585	0.0638648	1.00423	N	ADD	166590	1.03741	0.0196821	0.998149	1.07821	1.86583	0.062065	.
1	9	22818964	9:22818964:A:C	A	C	N	C	A	A	19288	107508	0.380563	0.377337	0.381148	0.998079	N	ADD	166590	0.981356	0.0100867	0.962146	1.00095	-1.86578	0.0620722	.
1	9	21145069	9:21145069:G:C	G	C	N	G	C	C	19472.3	106195	0.377176	0.380944	0.376493	0.98899	N	ADD	166590	1.01905	0.0101226	0.999032	1.03947	1.86425	0.0622869	.
1	9	21721939	9:21721939:G:T	G	T	N	T	G	G	11984	67188.8	0.237628	0.234448	0.238204	0.99315	N	ADD	166590	0.978659	0.0115724	0.956711	1.00111	-1.86412	0.0623045	.
1	9	21989707	9:21989707:T:C	T	C	N	C	T	T	2907.58	16548.3	0.0583945	0.056882	0.0586686	0.91503	N	ADD	166590	0.959855	0.0219889	0.919366	1.00213	-1.86337	0.06241	.
1	9	22445662	9:22445662:A:C	A	C	N	C	A	A	13375.8	74684.9	0.264304	0.261675	0.26478	1.00086	N	ADD	166590	0.979544	0.0110954	0.958472	1.00108	-1.86279	0.0624914	.
1	9	22304230	9:22304230:G:A	G	A	N	G	A	A	3640.44	19486.1	0.0694114	0.0712191	0.0690839	1.00252	N	ADD	166590	1.03607	0.0190234	0.998151	1.07543	1.86269	0.0625062	.
1	9	22303270	9:22303270:T:C	T	C	N	T	C	C	3653.16	19556.3	0.0696605	0.071468	0.0693329	1.00495	N	ADD	166590	1.03595	0.01897	0.998138	1.07519	1.86172	0.062643	.
1	9	21831979	9:21831979:A:G	A	G	N	G	A	A	3210.87	18417.2	0.064914	0.0628154	0.0652943	0.977582	N	ADD	166590	0.962943	0.0202876	0.925404	1.002	-1.8613	0.0627012	.
1	9	22302427	9:22302427:T:C	T	C	N	T	C	C	3651.2	19546.5	0.069625	0.0714296	0.069298	1.0055	N	ADD	166590	1.03589	0.0189696	0.998082	1.07513	1.85878	0.0630585	.
1	9	22649022	9:22649022:T:C	T	C	N	C	T	T	19210.3	107689	0.380873	0.375818	0.381789	1.00447	N	ADD	166590	0.981458	0.0100715	0.962274	1.00102	-1.8583	0.0631267	.
1	9	22302104	9:22302104:A:G	A	G	N	A	G	G	3651.15	19546.4	0.0696248	0.0714286	0.0692979	1.00561	N	ADD	166590	1.03587	0.0189687	0.998068	1.07511	1.85799	0.06317	.
1	9	22302154	9:22302154:C:T	C	T	N	C	T	T	3651.24	19547	0.0696267	0.0714304	0.0692998	1.00558	N	ADD	166590	1.03587	0.0189688	0.998064	1.07511	1.8578	0.0631977	.
1	9	22300246	9:22300246:T:C	T	C	N	T	C	C	3649.25	19536.4	0.0695888	0.0713915	0.0692621	1.00633	N	ADD	166590	1.03584	0.0189667	0.998038	1.07507	1.85644	0.0633914	.
1	9	21723301	9:21723301:G:C	G	C	N	C	G	G	11989.6	67213	0.237717	0.234557	0.23829	0.993913	N	ADD	166590	0.978773	0.0115662	0.956834	1.00121	-1.85506	0.0635871	.
1	9	21685188	9:21685188:C:T	C	T	N	C	T	T	23885.9	131050	0.465022	0.467288	0.464611	0.960515	N	ADD	166590	1.01868	0.01001	0.998891	1.03887	1.8491	0.0644436	.
1	9	22310277	9:22310277:GT:G	GT	G	N	GT	G	G	3608	19317.7	0.0688089	0.0705846	0.0684871	0.995865	N	ADD	166590	1.03605	0.0191641	0.997855	1.0757	1.84791	0.0646157	.
1	9	21722195	9:21722195:G:A	G	A	N	A	G	G	11985.7	67188.1	0.237631	0.23448	0.238202	0.994145	N	ADD	166590	0.978857	0.0115661	0.956917	1.0013	-1.84762	0.0646578	.
1	9	21869899	9:21869899:C:CAT	C	CAT	N	CAT	C	C	17427.7	96977	0.343372	0.340944	0.343812	0.993313	N	ADD	166590	0.98109	0.0103397	0.961408	1.00117	-1.8464	0.0648342	.
1	9	21311687	9:21311687:T:C	T	C	N	T	C	C	24890.6	135936	0.482702	0.486944	0.481933	0.997087	N	ADD	166590	1.01822	0.00978168	0.998884	1.03793	1.84582	0.0649188	.
1	9	22634275	9:22634275:G:A	G	A	N	A	G	G	19210.8	107785	0.381163	0.375827	0.38213	1.00469	N	ADD	166590	0.981596	0.0100655	0.962421	1.00115	-1.84543	0.0649744	.
1	9	21844951	9:21844951:A:G	A	G	N	G	A	A	3145.16	18053.8	0.0636262	0.0615299	0.0640061	0.975009	N	ADD	166590	0.962856	0.0205115	0.924915	1.00235	-1.84539	0.0649809	.
1	9	21219581	9:21219581:T:C	T	C	N	C	T	T	6202.29	35168	0.124168	0.121338	0.124681	0.954513	N	ADD	166590	0.972202	0.0152825	0.943513	1.00176	-1.84474	0.0650758	.
1	9	21926169	9:21926169:A:G	A	G	N	G	A	A	25188.7	140192	0.496369	0.492776	0.497021	1.00384	N	ADD	166590	0.982182	0.00975175	0.963588	1.00113	-1.84365	0.0652348	.
1	9	22628882	9:22628882:C:T	C	T	N	T	C	C	19240.1	107937	0.381708	0.3764	0.38267	1.003	N	ADD	166590	0.981612	0.0100707	0.962427	1.00118	-1.84284	0.0653525	.
1	9	21153949	9:21153949:C:G	C	G	N	G	C	C	6902.01	39196.6	0.13836	0.135026	0.138964	0.969369	N	ADD	166590	0.97371	0.014494	0.946439	1.00177	-1.8381	0.066048	.
1	9	22328194	9:22328194:C:T	C	T	N	T	C	C	3431.21	18405.2	0.0655394	0.0671259	0.0652519	0.999875	N	ADD	166590	1.03658	0.0195779	0.997554	1.07712	1.83487	0.066525	.
1	9	22468301	9:22468301:C:T	C	T	N	T	C	C	8783.98	49646.2	0.175371	0.171844	0.17601	0.995186	N	ADD	166590	0.97653	0.0129579	0.952041	1.00165	-1.83286	0.0668238	.
1	9	22757714	9:22757714:A:C	A	C	N	C	A	A	22205.2	124275	0.439642	0.434407	0.440591	1.00329	N	ADD	166590	0.982115	0.00985216	0.963332	1.00126	-1.83178	0.0669837	.
1	9	21266236	9:21266236:G:T	G	T	N	T	G	G	7367.89	41700.9	0.147274	0.144141	0.147842	0.978393	N	ADD	166590	0.974653	0.014027	0.948222	1.00182	-1.83035	0.0671979	.
1	9	21895157	9:21895157:T:C	T	C	N	C	T	T	14731.3	81957.8	0.290201	0.288194	0.290564	0.993631	N	ADD	166590	0.980412	0.0108242	0.959832	1.00143	-1.8276	0.0676093	.
1	9	21931896	9:21931896:G:T	G	T	N	T	G	G	25014.2	139167	0.492771	0.48936	0.49339	0.959746	N	ADD	166590	0.981935	0.00997561	0.962923	1.00132	-1.82747	0.0676291	.
1	9	21219601	9:21219601:G:T	G	T	N	T	G	G	6262.39	35491.5	0.125319	0.122513	0.125828	0.948867	N	ADD	166590	0.972493	0.0152664	0.943826	1.00203	-1.82703	0.0676954	.
1	9	21864535	9:21864535:A:G	A	G	N	G	A	A	15275.1	85004.7	0.300978	0.298832	0.301367	1.00429	N	ADD	166590	0.980737	0.0106512	0.960476	1.00143	-1.82616	0.0678265	.
1	9	21223474	9:21223474:C:A	C	A	N	A	C	C	6205.46	35178.3	0.124208	0.1214	0.124717	0.954991	N	ADD	166590	0.972496	0.0152753	0.943812	1.00205	-1.82577	0.0678849	.
1	9	21223487	9:21223487:A:T	A	T	N	T	A	A	6205.49	35178.4	0.124209	0.1214	0.124718	0.954996	N	ADD	166590	0.972497	0.0152752	0.943813	1.00205	-1.82574	0.06789	.
1	9	21149442	9:21149442:C:T	C	T	N	C	T	T	19523.5	106482	0.37819	0.381945	0.377509	0.997037	N	ADD	166590	1.01856	0.0100777	0.998634	1.03887	1.82433	0.0681023	.
1	9	21147954	9:21147954:T:C	T	C	N	T	C	C	19423.6	105933	0.376242	0.37999	0.375562	0.993326	N	ADD	166590	1.01861	0.0101064	0.99863	1.03899	1.82433	0.0681026	.
1	9	21221786	9:21221786:C:T	C	T	N	T	C	C	6194.24	35115.6	0.123987	0.12118	0.124495	0.952198	N	ADD	166590	0.972456	0.0153103	0.943709	1.00208	-1.82426	0.0681125	.
1	9	21147955	9:21147955:T:C	T	C	N	T	C	C	19423.7	105933	0.376244	0.379992	0.375565	0.993407	N	ADD	166590	1.0186	0.010106	0.998625	1.03898	1.82385	0.0681752	.
1	9	21048411	9:21048411:G:A	G	A	N	G	A	A	19980.7	111274	0.393947	0.39089	0.394501	1.01003	N	ADD	166590	0.982006	0.00996652	0.96301	1.00138	-1.82184	0.0684785	.
1	9	21845052	9:21845052:A:G	A	G	N	G	A	A	3143.39	18035.7	0.0635664	0.0614953	0.0639417	0.975771	N	ADD	166590	0.963378	0.0205095	0.92542	1.00289	-1.81911	0.068894	.
1	9	21894495	9:21894495:G:A	G	A	N	A	G	G	14740	81999.1	0.290351	0.288364	0.290711	0.993051	N	ADD	166590	0.980517	0.0108256	0.959932	1.00154	-1.81745	0.0691487	.
1	9	21930571	9:21930571:G:T	G	T	N	G	T	T	25173.6	140071	0.495962	0.492479	0.496593	0.975222	N	ADD	166590	0.982182	0.00989443	0.963318	1.00142	-1.81705	0.0692088	.
1	9	21207680	9:21207680:C:G	C	G	N	G	C	C	6265.41	35493	0.125333	0.122572	0.125833	0.952615	N	ADD	166590	0.972802	0.0152338	0.944186	1.00229	-1.81008	0.0702841	.
1	9	21898253	9:21898253:C:T	C	T	N	T	C	C	14751.2	82053.4	0.290547	0.288583	0.290904	0.9924	N	ADD	166590	0.980608	0.010827	0.960018	1.00164	-1.80867	0.0705022	.
1	9	22608036	9:22608036:G:A	G	A	N	G	A	A	16201.2	90525.6	0.320328	0.316949	0.32094	1.00094	N	ADD	166590	0.981231	0.0104976	0.961248	1.00163	-1.80496	0.0710805	.
1	9	22957407	9:22957407:A:C	A	C	N	A	C	C	16700.1	91052.7	0.323407	0.32671	0.322809	1.00399	N	ADD	166590	1.01899	0.0104304	0.998371	1.04004	1.80364	0.0712881	.
1	9	21847225	9:21847225:T:C	T	C	N	C	T	T	3141.81	18012.4	0.0634919	0.0614644	0.0638594	0.97557	N	ADD	166590	0.96369	0.0205171	0.925706	1.00323	-1.80269	0.0714369	.
1	9	21847220	9:21847220:C:T	C	T	N	T	C	C	3141.91	18013	0.0634938	0.0614663	0.0638613	0.975545	N	ADD	166590	0.96369	0.020517	0.925706	1.00323	-1.80269	0.0714374	.
1	9	21847272	9:21847272:A:G	A	G	N	G	A	A	3141.63	18011.4	0.0634882	0.0614608	0.0638557	0.975623	N	ADD	166590	0.963691	0.020517	0.925708	1.00323	-1.80261	0.0714498	.
1	9	21719279	9:21719279:G:A	G	A	N	A	G	G	11994.9	67206.8	0.237714	0.23466	0.238268	0.988444	N	ADD	166590	0.979333	0.0115978	0.957322	1.00185	-1.80069	0.0717512	.
1	9	22625247	9:22625247:A:G	A	G	N	G	A	A	22421.5	125335	0.443475	0.43864	0.444351	1.00632	N	ADD	166590	0.982485	0.00981895	0.963758	1.00158	-1.79962	0.0719213	.
1	9	21846492	9:21846492:C:T	C	T	N	T	C	C	3144.12	18024.1	0.063534	0.0615095	0.0639009	0.974974	N	ADD	166590	0.963777	0.0205165	0.925791	1.00332	-1.79834	0.0721233	.
1	9	21676273	9:21676273:G:C	G	C	N	C	G	G	13984	78170	0.276589	0.273575	0.277136	0.994135	N	ADD	166590	0.980449	0.0109965	0.959544	1.00181	-1.79555	0.0725654	.
1	9	22177527	9:22177527:G:T	G	T	N	T	G	G	17040.7	95156.2	0.336746	0.333374	0.337357	0.942919	N	ADD	166590	0.981022	0.010676	0.960707	1.00177	-1.79475	0.0726928	.
1	9	21476348	9:21476348:C:T	C	T	N	T	C	C	12791.6	69690.4	0.24756	0.250247	0.247073	1.00332	N	ADD	166590	1.02042	0.0112643	0.998135	1.0432	1.79427	0.0727694	.
1	9	21476328	9:21476328:C:T	C	T	N	T	C	C	12791.9	69692.3	0.247567	0.250253	0.24708	1.00331	N	ADD	166590	1.02041	0.0112643	0.998127	1.04319	1.7935	0.0728924	.
1	9	21130691	9:21130691:A:T	A	T	N	A	T	T	24429.6	136333	0.482508	0.477924	0.483339	0.998464	N	ADD	166590	0.982606	0.00979838	0.963916	1.00166	-1.79077	0.0733307	.
1	9	21149145	9:21149145:T:C	T	C	N	T	C	C	19430.6	105997	0.376455	0.380128	0.37579	0.996042	N	ADD	166590	1.01822	0.010092	0.99828	1.03856	1.78943	0.0735449	.
1	9	21717153	9:21717153:C:CCAAATCTAACAG	C	CCAAATCTAACAG	N	CCAAATCTAACAG	C	C	11883.2	66574	0.23548	0.232476	0.236025	0.975982	N	ADD	166590	0.979272	0.0117107	0.957051	1.00201	-1.78862	0.0736754	.
1	9	21151647	9:21151647:G:T	G	T	N	G	T	T	19518	106485	0.378182	0.381837	0.37752	0.993185	N	ADD	166590	1.01822	0.0100971	0.998265	1.03857	1.78796	0.0737828	.
1	9	21682759	9:21682759:A:G	A	G	N	G	A	A	14233.8	79548.7	0.281477	0.278461	0.282024	1.00558	N	ADD	166590	0.980742	0.0108798	0.960051	1.00188	-1.78729	0.0738908	.
1	9	22854439	9:22854439:T:C	T	C	N	T	C	C	11201.3	60540.4	0.215324	0.219135	0.214633	1.00515	N	ADD	166590	1.02133	0.0118084	0.997962	1.04524	1.78721	0.0739029	.
1	9	22139220	9:22139220:G:A	G	A	N	A	G	G	8945.25	48464.9	0.17231	0.174999	0.171822	0.961742	N	ADD	166590	1.02365	0.0131249	0.99765	1.05032	1.78069	0.0749624	.
1	9	21124540	9:21124540:G:A	G	A	N	A	G	G	8048.12	45562.1	0.160905	0.157448	0.161531	1.00125	N	ADD	166590	0.97645	0.0133932	0.951152	1.00242	-1.77939	0.0751766	.
1	9	21519202	9:21519202:T:C	T	C	N	T	C	C	14484.4	78807.7	0.280005	0.283363	0.279397	0.997696	N	ADD	166590	1.01948	0.0108601	0.998005	1.04141	1.77606	0.0757228	.
1	9	21929590	9:21929590:G:T	G	T	N	G	T	T	25171.6	140035	0.495849	0.492441	0.496466	0.981477	N	ADD	166590	0.982643	0.00986263	0.96383	1.00182	-1.77537	0.075837	.
1	9	22602436	9:22602436:C:T	C	T	N	T	C	C	3946.97	21077.4	0.0751077	0.0772159	0.0747257	0.972842	N	ADD	166590	1.03347	0.0185947	0.996483	1.07183	1.77051	0.0766416	.
1	9	21690261	9:21690261:T:C	T	C	N	C	T	T	14195.4	79296	0.280603	0.27771	0.281128	0.992221	N	ADD	166590	0.980795	0.0109635	0.959944	1.0021	-1.76875	0.0769354	.
1	9	21830660	9:21830660:C:G	C	G	N	G	C	C	3229.03	18488.6	0.065183	0.0631707	0.0655477	0.987492	N	ADD	166590	0.965023	0.0201327	0.927685	1.00386	-1.76845	0.0769851	.
1	9	21830568	9:21830568:G:A	G	A	N	A	G	G	3229.26	18489.8	0.0651872	0.0631751	0.0655518	0.987751	N	ADD	166590	0.965041	0.0201293	0.927709	1.00388	-1.7678	0.077094	.
1	9	22392164	9:22392164:A:T	A	T	N	A	T	T	6228.03	35136.5	0.124151	0.121841	0.124569	0.993106	N	ADD	166590	0.973968	0.0149546	0.945835	1.00294	-1.76381	0.0777639	.
1	9	21297435	9:21297435:T:G	T	G	N	G	T	T	7381.49	41750.1	0.147462	0.144407	0.148016	0.998343	N	ADD	166590	0.97589	0.013874	0.949711	1.00279	-1.75909	0.0785619	.
1	9	21868757	9:21868757:C:T	C	T	N	T	C	C	16457.5	91484.4	0.323975	0.321964	0.324339	0.998236	N	ADD	166590	0.981781	0.0104655	0.961848	1.00213	-1.75691	0.0789329	.
1	9	22630010	9:22630010:C:G	C	G	N	G	C	C	19415.6	108834	0.384927	0.379834	0.38585	1.0037	N	ADD	166590	0.982506	0.0100482	0.963346	1.00205	-1.75639	0.0790215	.
1	9	22293804	9:22293804:G:A	G	A	N	A	G	G	17088.6	95690.7	0.338493	0.334309	0.339252	1.0023	N	ADD	166590	0.981998	0.0103515	0.962276	1.00212	-1.7549	0.0792766	.
1	9	21302549	9:21302549:T:C	T	C	N	C	T	T	7449.98	42149.3	0.148866	0.145747	0.149432	1.00301	N	ADD	166590	0.9761	0.0137884	0.950075	1.00284	-1.75438	0.0793652	.
1	9	21302531	9:21302531:C:G	C	G	N	G	C	C	7449.91	42148.8	0.148865	0.145745	0.14943	1.00302	N	ADD	166590	0.976102	0.0137883	0.950076	1.00284	-1.75429	0.0793812	.
1	9	21302815	9:21302815:C:T	C	T	N	T	C	C	7450.22	42150.6	0.148871	0.145751	0.149436	1.00296	N	ADD	166590	0.976104	0.0137885	0.950078	1.00284	-1.75409	0.0794156	.
1	9	21302816	9:21302816:T:A	T	A	N	A	T	T	7450.25	42150.8	0.148872	0.145752	0.149437	1.00296	N	ADD	166590	0.976105	0.0137885	0.950079	1.00284	-1.754	0.07943	.
1	9	21303288	9:21303288:A:G	A	G	N	G	A	A	7450.42	42151.8	0.148875	0.145755	0.14944	1.00293	N	ADD	166590	0.976107	0.0137886	0.950081	1.00285	-1.75382	0.0794611	.
1	9	22395330	9:22395330:G:A	G	A	N	A	G	G	6212.57	35047.4	0.123837	0.121539	0.124253	0.994812	N	ADD	166590	0.974118	0.0149579	0.945974	1.0031	-1.75313	0.079579	.
1	9	21831456	9:21831456:G:A	G	A	N	A	G	G	3129.01	17927.9	0.0631999	0.0612139	0.0635598	0.979867	N	ADD	166590	0.964773	0.0205118	0.926756	1.00435	-1.74837	0.0804007	.
1	9	21520963	9:21520963:A:G	A	G	N	A	G	G	14479.5	78792.9	0.279946	0.283268	0.279344	0.99859	N	ADD	166590	1.01915	0.0108564	0.997694	1.04107	1.74731	0.080584	.
1	9	22364285	9:22364285:G:T	G	T	N	T	G	G	3239.57	17289.8	0.0616164	0.0633768	0.0612973	0.831963	N	ADD	166590	1.03922	0.0220254	0.99531	1.08506	1.74653	0.0807194	.
1	9	21886767	9:21886767:A:G	A	G	N	G	A	A	16517.5	91795.2	0.325088	0.323138	0.325441	0.991574	N	ADD	166590	0.981864	0.0104908	0.961881	1.00226	-1.74464	0.0810472	.
1	9	22620422	9:22620422:G:A	G	A	N	A	G	G	19072.7	106920	0.378151	0.373125	0.379061	1.00315	N	ADD	166590	0.982559	0.0100874	0.963324	1.00218	-1.74427	0.0811125	.
1	9	21304318	9:21304318:A:G	A	G	N	G	A	A	7441.08	42095.6	0.148678	0.145572	0.149241	1.00208	N	ADD	166590	0.976226	0.0138016	0.950173	1.00299	-1.74335	0.0812733	.
1	9	21308532	9:21308532:C:A	C	A	N	A	C	C	7448.05	42136	0.14882	0.145709	0.149384	1.00185	N	ADD	166590	0.976242	0.0137976	0.950196	1.003	-1.74265	0.0813955	.
1	9	22334145	9:22334145:T:G	T	G	N	T	G	G	5291.31	29746.3	0.105161	0.103516	0.105459	1.0007	N	ADD	166590	0.972537	0.0160023	0.942508	1.00352	-1.74017	0.0818283	.
1	9	21831343	9:21831343:TG:T	TG	T	N	T	TG	TG	3225.36	18459.6	0.0650847	0.0630988	0.0654446	0.984126	N	ADD	166590	0.965518	0.0201789	0.928077	1.00447	-1.73897	0.0820393	.
1	9	21305699	9:21305699:G:T	G	T	N	T	G	G	7442.2	42100.2	0.148695	0.145594	0.149257	1.0018	N	ADD	166590	0.976287	0.0138025	0.95023	1.00306	-1.7387	0.0820869	.
1	9	22472208	9:22472208:A:G	A	G	N	G	A	A	8843.52	49935.8	0.176419	0.173009	0.177037	1.00275	N	ADD	166590	0.977864	0.0128758	0.953496	1.00286	-1.73847	0.0821278	.
1	9	21296943	9:21296943:C:A	C	A	N	A	C	C	7448.88	42130	0.148805	0.145725	0.149363	1.00336	N	ADD	166590	0.976336	0.0137871	0.950306	1.00308	-1.73701	0.0823846	.
1	9	22305192	9:22305192:A:G	A	G	N	A	G	G	3844.06	20629.5	0.0734544	0.0752027	0.0731376	0.99854	N	ADD	166590	1.03281	0.0185869	0.995858	1.07112	1.73664	0.0824499	.
1	9	21855096	9:21855096:G:T	G	T	N	G	T	T	23142.2	126999	0.45063	0.452738	0.450248	1.00316	N	ADD	166590	1.01718	0.00981356	0.997798	1.03693	1.73533	0.0826831	.
1	9	22228665	9:22228665:C:A	C	A	N	A	C	C	2503.07	14268.7	0.0503384	0.0489683	0.0505867	0.503854	N	ADD	166590	0.945998	0.0320149	0.888462	1.00726	-1.73404	0.0829106	.
1	9	21306656	9:21306656:A:G	A	G	N	G	A	A	7442.16	42098	0.148689	0.145594	0.14925	1.00151	N	ADD	166590	0.976351	0.0138046	0.950289	1.00313	-1.7337	0.0829707	.
1	9	21297931	9:21297931:A:T	A	T	N	T	A	A	7445.13	42107.2	0.148726	0.145652	0.149283	1.00271	N	ADD	166590	0.976378	0.0137944	0.950333	1.00314	-1.73301	0.0830937	.
1	9	21005950	9:21005950:A:G	A	G	N	G	A	A	3497.79	18591.2	0.0662975	0.0684285	0.0659114	0.933343	N	ADD	166590	1.03544	0.0201109	0.995417	1.07706	1.73155	0.0833545	.
1	9	22747460	9:22747460:C:T	C	T	N	T	C	C	3984.88	21320.2	0.0759503	0.0779575	0.0755865	0.908	N	ADD	166590	1.03372	0.019158	0.995628	1.07328	1.73128	0.0834022	.
1	9	21129246	9:21129246:A:G	A	G	N	A	G	G	24462.8	136472	0.483026	0.478575	0.483833	0.997555	N	ADD	166590	0.983173	0.00980244	0.964465	1.00225	-1.73118	0.0834194	.
1	9	21298573	9:21298573:T:A	T	A	N	A	T	T	7438.4	42071	0.148597	0.14552	0.149154	1.00256	N	ADD	166590	0.976392	0.0138004	0.950337	1.00316	-1.73118	0.0834196	.
1	9	22717356	9:22717356:C:T	C	T	N	T	C	C	18588.6	104128	0.368318	0.363656	0.369163	0.998736	N	ADD	166590	0.982549	0.0101694	0.963159	1.00233	-1.73116	0.0834237	.
1	9	21299278	9:21299278:G:T	G	T	N	T	G	G	7439	42074.5	0.148609	0.145532	0.149166	1.00249	N	ADD	166590	0.976394	0.0138004	0.950338	1.00316	-1.73101	0.0834496	.
1	9	21298450	9:21298450:A:G	A	G	N	G	A	A	7438.39	42070.9	0.148596	0.14552	0.149154	1.00257	N	ADD	166590	0.976395	0.0138003	0.95034	1.00317	-1.73097	0.0834571	.
1	9	21298572	9:21298572:G:C	G	C	N	C	G	G	7438.38	42070.8	0.148596	0.14552	0.149153	1.00257	N	ADD	166590	0.976397	0.0138004	0.950341	1.00317	-1.73086	0.0834776	.
1	9	21298107	9:21298107:G:A	G	A	N	A	G	G	7438.11	42069.1	0.14859	0.145514	0.149147	1.0026	N	ADD	166590	0.976399	0.0138003	0.950343	1.00317	-1.73067	0.08351	.
1	9	21296837	9:21296837:A:G	A	G	N	G	A	A	7436.75	42060.5	0.14856	0.145488	0.149117	1.00279	N	ADD	166590	0.976422	0.0138001	0.950366	1.00319	-1.72898	0.0838123	.
1	9	21294297	9:21294297:T:C	T	C	N	C	T	T	7437.5	42063	0.14857	0.145502	0.149126	1.00209	N	ADD	166590	0.976422	0.0138046	0.950357	1.0032	-1.72847	0.0839032	.
1	9	22606560	9:22606560:C:A	C	A	N	C	A	A	16309.8	91069.8	0.322287	0.319075	0.322869	1.00183	N	ADD	166590	0.982084	0.0104764	0.962124	1.00246	-1.72567	0.0844062	.
1	9	22349246	9:22349246:C:G	C	G	N	G	C	C	4867	26316.7	0.093594	0.0952148	0.0933003	0.615723	N	ADD	166590	1.03727	0.0212174	0.995016	1.08131	1.72448	0.084621	.
1	9	22956438	9:22956438:T:A	T	A	N	A	T	T	8440.28	45714.3	0.162538	0.16512	0.162071	0.974534	N	ADD	166590	1.02344	0.0134408	0.996835	1.05076	1.72412	0.0846871	.
1	9	22697272	9:22697272:GCTCT:G	GCTCT	G	N	G	GCTCT	GCTCT	4020.39	21529.1	0.0766838	0.0786523	0.076327	0.928896	N	ADD	166590	1.03307	0.0188695	0.995559	1.07199	1.72407	0.0846949	.
1	9	22401157	9:22401157:T:C	T	C	N	C	T	T	10317.4	57712.5	0.204183	0.201842	0.204608	1.00482	N	ADD	166590	0.97933	0.0121289	0.956323	1.00289	-1.72208	0.0850546	.
1	9	22956386	9:22956386:G:T	G	T	N	T	G	G	8423.64	45628.9	0.162232	0.164795	0.161768	0.973562	N	ADD	166590	1.02341	0.0134578	0.996765	1.05076	1.71916	0.0855844	.
1	9	21289221	9:21289221:C:T	C	T	N	T	C	C	7453.25	42141.3	0.148852	0.145811	0.149403	0.999647	N	ADD	166590	0.976557	0.0138104	0.950478	1.00335	-1.7177	0.0858518	.
1	9	22619467	9:22619467:T:C	T	C	N	C	T	T	22386.1	125113	0.442702	0.437947	0.443563	1.00332	N	ADD	166590	0.983251	0.00983508	0.964479	1.00239	-1.71737	0.0859118	.
1	9	22412570	9:22412570:G:A	G	A	N	A	G	G	14130.5	78852.6	0.279078	0.27644	0.279556	0.995067	N	ADD	166590	0.981403	0.0109408	0.960582	1.00268	-1.71577	0.0862037	.
1	9	21819722	9:21819722:T:G	T	G	N	G	T	T	3263.8	18650.7	0.0657737	0.0638509	0.0661222	0.983403	N	ADD	166590	0.966192	0.0200759	0.928912	1.00497	-1.71315	0.0866858	.
1	9	22544004	9:22544004:C:T	C	T	N	T	C	C	10725	57934.2	0.206072	0.209817	0.205394	0.969143	N	ADD	166590	1.02111	0.0122061	0.99697	1.04583	1.71131	0.0870238	.
1	9	22382900	9:22382900:A:C	A	C	N	A	C	C	10274	57457.5	0.203288	0.200994	0.203704	0.999705	N	ADD	166590	0.97938	0.0121796	0.956278	1.00304	-1.71066	0.0871434	.
1	9	22932645	9:22932645:T:C	T	C	N	C	T	T	13616.7	75932.2	0.26877	0.266389	0.269202	0.94221	N	ADD	166590	0.980752	0.0113902	0.9591	1.00289	-1.70632	0.0879483	.
1	9	21865106	9:21865106:T:C	T	C	N	C	T	T	16480.9	91584.5	0.324346	0.322422	0.324694	1.00138	N	ADD	166590	0.982335	0.0104455	0.962428	1.00265	-1.70629	0.0879536	.
1	9	21698744	9:21698744:T:TG	T	TG	N	T	TG	TG	24181.2	132729	0.470948	0.473065	0.470564	0.852079	N	ADD	166590	1.01824	0.0106086	0.997283	1.03963	1.70355	0.0884656	.
1	9	21829158	9:21829158:A:C	A	C	N	C	A	A	3239.62	18523.5	0.0653195	0.0633778	0.0656714	0.990668	N	ADD	166590	0.966433	0.0200713	0.929153	1.00521	-1.7011	0.0889251	.
1	9	21829272	9:21829272:G:A	G	A	N	A	G	G	3239.44	18522.3	0.0653154	0.0633744	0.0656672	0.990429	N	ADD	166590	0.966433	0.0200744	0.929147	1.00522	-1.70085	0.0889712	.
1	9	22718323	9:22718323:T:C	T	C	N	C	T	T	18605.8	104202	0.368594	0.363991	0.369428	0.999417	N	ADD	166590	0.982862	0.010164	0.963476	1.00264	-1.70077	0.0889868	.
1	9	22401040	9:22401040:T:C	T	C	N	C	T	T	10327.1	57753.9	0.204337	0.202034	0.204755	1.00505	N	ADD	166590	0.979592	0.0121235	0.95659	1.00315	-1.70072	0.0889947	.
1	9	22395404	9:22395404:C:T	C	T	N	T	C	C	6276.19	35375.6	0.125013	0.122783	0.125417	0.994265	N	ADD	166590	0.975005	0.0148975	0.946948	1.00389	-1.69911	0.0892988	.
1	9	21851433	9:21851433:A:C	A	C	N	C	A	A	3175.94	18158.3	0.0640322	0.0621321	0.0643766	0.978727	N	ADD	166590	0.965975	0.0203836	0.928144	1.00535	-1.69829	0.0894539	.
1	9	21822417	9:21822417:A:G	A	G	N	G	A	A	3259.63	18622.4	0.0656764	0.0637693	0.066022	0.991182	N	ADD	166590	0.966647	0.0200084	0.929473	1.00531	-1.6954	0.089999	.
1	9	22819576	9:22819576:G:C	G	C	N	G	C	C	13845.9	75906.9	0.269383	0.270873	0.269112	1.00332	N	ADD	166590	1.0188	0.0109937	0.997086	1.04099	1.69448	0.0901742	.
1	9	21849841	9:21849841:A:G	A	G	N	G	A	A	3179.28	18175.7	0.0640943	0.0621975	0.0644381	0.977307	N	ADD	166590	0.966062	0.0203888	0.928218	1.00545	-1.69346	0.0903678	.
1	9	22184997	9:22184997:G:A	G	A	N	A	G	G	17250.6	96265.5	0.340705	0.337479	0.34129	0.97514	N	ADD	166590	0.982448	0.010466	0.9625	1.00281	-1.69195	0.0906549	.
1	9	22396831	9:22396831:T:C	T	C	N	C	T	T	6272.19	35345.7	0.124911	0.122705	0.125311	0.996007	N	ADD	166590	0.975148	0.014889	0.947102	1.00402	-1.69024	0.0909813	.
1	9	21852418	9:21852418:A:G	A	G	N	G	A	A	3169.4	18119.5	0.063896	0.062004	0.0642389	0.979044	N	ADD	166590	0.966121	0.0204002	0.928254	1.00553	-1.68949	0.0911248	.
1	9	22801634	9:22801634:C:T	C	T	N	T	C	C	6404.44	36122.1	0.127638	0.125292	0.128064	0.991422	N	ADD	166590	0.975335	0.0147856	0.947476	1.00401	-1.68907	0.0912062	.
1	9	22401413	9:22401413:T:C	T	C	N	C	T	T	10368.7	57982	0.205146	0.202846	0.205563	1.00178	N	ADD	166590	0.979742	0.0121254	0.956732	1.0033	-1.68789	0.0914321	.
1	9	22397161	9:22397161:A:G	A	G	N	G	A	A	6263.35	35293.6	0.124728	0.122532	0.125126	0.997004	N	ADD	166590	0.975207	0.0148905	0.947157	1.00409	-1.68601	0.0917936	.
1	9	21851598	9:21851598:G:T	G	T	N	T	G	G	3148.51	18010.3	0.0635057	0.0615954	0.0638519	0.977558	N	ADD	166590	0.966087	0.0204787	0.928079	1.00565	-1.68475	0.0920366	.
1	9	22767821	9:22767821:A:C	A	C	N	A	C	C	16091.9	87419.4	0.310677	0.314812	0.309927	0.997391	N	ADD	166590	1.01785	0.0105418	0.997039	1.0391	1.67869	0.0932128	.
1	9	22599344	9:22599344:C:A	C	A	N	C	A	A	16436.3	91738.2	0.324673	0.32155	0.325239	1.0044	N	ADD	166590	0.982641	0.0104426	0.962733	1.00296	-1.67693	0.0935556	.
1	9	22175940	9:22175940:C:G	C	G	N	C	G	G	16696.7	93150.5	0.329693	0.326643	0.330246	0.937825	N	ADD	166590	0.982116	0.0107638	0.961614	1.00306	-1.67652	0.0936358	.
1	9	21127719	9:21127719:C:T	C	T	N	C	T	T	24562.1	136968	0.484813	0.480517	0.485592	0.995421	N	ADD	166590	0.983689	0.00981143	0.964953	1.00279	-1.6762	0.0936999	.
1	9	21877985	9:21877985:A:C	A	C	N	C	A	A	16552.6	91950.1	0.325658	0.323824	0.32599	0.996619	N	ADD	166590	0.982623	0.0104587	0.962686	1.00297	-1.67609	0.093721	.
1	9	22395570	9:22395570:G:A	G	A	N	A	G	G	6263.62	35292	0.124724	0.122537	0.12512	0.99679	N	ADD	166590	0.975374	0.0148923	0.947316	1.00426	-1.67429	0.0940743	.
1	9	22423818	9:22423818:A:G	A	G	N	G	A	A	6273.08	35337.7	0.12489	0.122722	0.125283	0.989216	N	ADD	166590	0.975306	0.0149416	0.947158	1.00429	-1.67348	0.0942319	.
1	9	21024851	9:21024851:G:A	G	A	N	A	G	G	18275.6	101511	0.359524	0.357533	0.359885	1.0005	N	ADD	166590	0.983111	0.0101928	0.963666	1.00295	-1.67111	0.0946995	.
1	9	21853221	9:21853221:T:C	T	C	N	T	C	C	23029.8	126438	0.448611	0.45054	0.448261	1.00832	N	ADD	166590	1.01649	0.00979229	0.997165	1.03619	1.67008	0.0949028	.
1	9	22399009	9:22399009:C:G	C	G	N	G	C	C	6296.51	35466.3	0.125346	0.123181	0.125739	0.99923	N	ADD	166590	0.975559	0.0148393	0.947594	1.00435	-1.66749	0.0954172	.
1	9	22718810	9:22718810:A:G	A	G	N	G	A	A	18578.9	104024	0.367979	0.363466	0.368797	0.999567	N	ADD	166590	0.983229	0.0101667	0.963831	1.00302	-1.66356	0.0962012	.
1	9	21161356	9:21161356:T:A	T	A	N	A	T	T	6020.56	34123.6	0.120488	0.117782	0.120978	0.936408	N	ADD	166590	0.974328	0.0156409	0.944912	1.00466	-1.66277	0.0963575	.
1	9	21256079	9:21256079:C:G	C	G	N	G	C	C	21739.4	121018	0.42847	0.425295	0.429046	0.983745	N	ADD	166590	0.983616	0.00995101	0.964618	1.00299	-1.66006	0.0969025	.
1	9	22816076	9:22816076:TA:T	TA	T	N	T	TA	TA	7145.67	40187.4	0.142065	0.139793	0.142476	0.982508	N	ADD	166590	0.976728	0.0141853	0.949946	1.00426	-1.65995	0.0969241	.
1	9	22487830	9:22487830:A:G	A	G	N	G	A	A	8695.9	49072.6	0.173385	0.170121	0.173977	0.998941	N	ADD	166590	0.978676	0.0129895	0.954074	1.00391	-1.65938	0.0970392	.
1	9	21161038	9:21161038:T:C	T	C	N	C	T	T	6025.52	34149.8	0.120581	0.117879	0.121071	0.935734	N	ADD	166590	0.97438	0.0156411	0.944963	1.00471	-1.65933	0.0970496	.
1	9	22487768	9:22487768:C:T	C	T	N	T	C	C	8696.3	49075	0.173394	0.170129	0.173985	0.998984	N	ADD	166590	0.97868	0.012989	0.95408	1.00392	-1.6591	0.097095	.
1	9	22487836	9:22487836:C:G	C	G	N	G	C	C	8696.04	49073	0.173387	0.170124	0.173978	0.998921	N	ADD	166590	0.978682	0.0129896	0.95408	1.00392	-1.65889	0.0971376	.
1	9	21848423	9:21848423:T:TGATTTGGGCCCACTAAGTAGG	T	TGATTTGGGCCCACTAAGTAGG	N	TGATTTGGGCCCACTAAGTAGG	T	T	13782.8	76466.7	0.270873	0.269637	0.271097	0.990656	N	ADD	166590	0.981818	0.0110741	0.960738	1.00336	-1.65693	0.0975332	.
1	9	22404195	9:22404195:T:C	T	C	N	C	T	T	6288.92	35419.6	0.125183	0.123032	0.125573	0.999156	N	ADD	166590	0.975717	0.014848	0.947731	1.00453	-1.65561	0.0977999	.
1	9	22599456	9:22599456:G:A	G	A	N	G	A	A	16435.4	91716.5	0.324605	0.321531	0.325162	1.00396	N	ADD	166590	0.982864	0.0104451	0.962947	1.00319	-1.65481	0.097964	.
1	9	21160737	9:21160737:T:A	T	A	N	A	T	T	6025.59	34148.1	0.120576	0.117881	0.121065	0.935079	N	ADD	166590	0.974447	0.0156467	0.945017	1.00479	-1.65438	0.0980498	.
1	9	21129036	9:21129036:C:T	C	T	N	C	T	T	24543.6	136857	0.484424	0.480155	0.485197	0.996889	N	ADD	166590	0.983911	0.00980434	0.965185	1.003	-1.65433	0.0980606	.
1	9	21255724	9:21255724:G:C	G	C	N	C	G	G	21781.9	121252	0.4293	0.426126	0.429875	0.98287	N	ADD	166590	0.98367	0.00995326	0.964666	1.00305	-1.65423	0.0980807	.
1	9	22748466	9:22748466:T:C	T	C	N	T	C	C	23585.7	131091	0.464243	0.461414	0.464755	1.00539	N	ADD	166590	0.983956	0.0097796	0.965276	1.003	-1.65381	0.0981662	.
1	9	22762058	9:22762058:C:G	C	G	N	C	G	G	16811.4	91404.7	0.324798	0.328887	0.324057	1.00141	N	ADD	166590	1.01734	0.0103993	0.996815	1.03829	1.65325	0.0982795	.
1	9	21262591	9:21262591:G:T	G	T	N	T	G	G	21759.5	121117	0.428828	0.425688	0.429397	0.979029	N	ADD	166590	0.98365	0.00997356	0.964608	1.00307	-1.65291	0.0983501	.
1	9	21799384	9:21799384:A:AT	A	AT	N	AT	A	A	9485.43	52728	0.186726	0.185567	0.186936	0.814217	N	ADD	166590	0.977238	0.0139333	0.950911	1.00429	-1.65255	0.0984221	.
1	9	21478468	9:21478468:G:A	G	A	N	G	A	A	14938.5	81443	0.289278	0.292247	0.288739	0.998317	N	ADD	166590	1.01788	0.0107441	0.996674	1.03955	1.64991	0.098961	.
1	9	21478318	9:21478318:C:T	C	T	N	C	T	T	14941	81457.3	0.289328	0.292297	0.28879	0.99808	N	ADD	166590	1.01788	0.0107448	0.99667	1.03955	1.64957	0.0990307	.
1	9	22721406	9:22721406:T:C	T	C	N	C	T	T	4110.46	22042.6	0.0784952	0.0804144	0.0781474	0.923927	N	ADD	166590	1.03136	0.0187276	0.994186	1.06992	1.64862	0.0992258	.
1	9	22399391	9:22399391:C:T	C	T	N	T	C	C	10357.8	57900.8	0.20487	0.202634	0.205275	1.00562	N	ADD	166590	0.980245	0.012106	0.957261	1.00378	-1.64813	0.0993266	.
1	9	21854199	9:21854199:A:G	A	G	N	G	A	A	13950	77402.6	0.274184	0.272909	0.274415	1.00447	N	ADD	166590	0.982121	0.0109559	0.961256	1.00344	-1.6467	0.0996207	.
1	9	22405548	9:22405548:A:T	A	T	N	T	A	A	6284.08	35389.5	0.125078	0.122938	0.125466	0.998154	N	ADD	166590	0.975836	0.0148608	0.947823	1.00468	-1.64598	0.0997675	.
1	9	21132664	9:21132664:G:A	G	A	N	G	A	A	22017.2	122919	0.435008	0.43073	0.435783	1.0051	N	ADD	166590	0.983918	0.00985302	0.965099	1.0031	-1.64545	0.0998778	.
1	9	21161335	9:21161335:G:A	G	A	N	A	G	G	5986.26	33920.7	0.119776	0.117111	0.120259	0.935486	N	ADD	166590	0.974522	0.0156901	0.945009	1.00496	-1.6449	0.0999899	.
1	9	22399693	9:22399693:T:C	T	C	N	C	T	T	10360.6	57913.4	0.204916	0.202689	0.20532	1.00609	N	ADD	166590	0.980297	0.012102	0.957319	1.00383	-1.64433	0.100109	.
1	9	21118015	9:21118015:G:GT	G	GT	N	GT	G	G	15546.3	86859.9	0.30736	0.304138	0.307944	0.97498	N	ADD	166590	0.98248	0.0107535	0.96199	1.00341	-1.64363	0.100253	.
1	9	22760390	9:22760390:T:G	T	G	N	T	G	G	16833.8	91540.2	0.325272	0.329325	0.324537	1.00161	N	ADD	166590	1.01722	0.010395	0.9967	1.03815	1.64202	0.100585	.
1	9	22458191	9:22458191:C:T	C	T	N	T	C	C	13592.3	75835.3	0.268406	0.265911	0.268859	1.00426	N	ADD	166590	0.982063	0.0110293	0.961062	1.00352	-1.64106	0.100784	.
1	9	22148702	9:22148702:A:G	A	G	N	G	A	A	2932.84	16696.2	0.0589143	0.0573762	0.059193	0.964528	N	ADD	166590	0.965573	0.0213496	0.926003	1.00683	-1.64096	0.100806	.
1	9	21255411	9:21255411:C:T	C	T	N	T	C	C	21749.1	121062	0.428631	0.425486	0.429201	0.984517	N	ADD	166590	0.983819	0.00994668	0.964825	1.00319	-1.64012	0.10098	.
1	9	22458358	9:22458358:GACTT:G	GACTT	G	N	G	GACTT	GACTT	13597.2	75859.6	0.268494	0.266008	0.268945	1.00458	N	ADD	166590	0.982108	0.0110264	0.961111	1.00356	-1.63739	0.10155	.
1	9	21068012	9:21068012:T:C	T	C	N	C	T	T	22903.2	125551	0.445568	0.448063	0.445116	1.00032	N	ADD	166590	1.01621	0.00982287	0.996832	1.03596	1.63696	0.101638	.
1	9	21262569	9:21262569:A:AT	A	AT	N	AT	A	A	21660.6	120557	0.42685	0.423753	0.427412	0.976729	N	ADD	166590	0.983779	0.00999115	0.964702	1.00323	-1.63687	0.101658	.
1	9	22522738	9:22522738:A:G	A	G	N	G	A	A	10048.2	56636.5	0.200146	0.196576	0.200793	1.00121	N	ADD	166590	0.980121	0.0122733	0.956826	1.00398	-1.63598	0.101843	.
1	9	22767999	9:22767999:T:G	T	G	N	T	G	G	16010.5	87022.2	0.30924	0.313218	0.30852	0.993725	N	ADD	166590	1.01745	0.0105756	0.996579	1.03876	1.63588	0.101864	.
1	9	21127407	9:21127407:G:A	G	A	N	G	A	A	24630.3	137313	0.486052	0.481851	0.486813	0.99806	N	ADD	166590	0.984107	0.00979795	0.965389	1.00319	-1.6351	0.102027	.
1	9	21889250	9:21889250:C:T	C	T	N	T	C	C	15450.9	85819.5	0.303951	0.30227	0.304255	0.9933	N	ADD	166590	0.9827	0.0106767	0.96235	1.00348	-1.63454	0.102145	.
1	9	21890326	9:21890326:C:G	C	G	N	G	C	C	16586.8	92099.3	0.326208	0.324494	0.326519	0.990407	N	ADD	166590	0.98302	0.0104863	0.963022	1.00343	-1.63319	0.102428	.
1	9	22748135	9:22748135:A:G	A	G	N	A	G	G	23604.8	131183	0.464577	0.46179	0.465082	1.00487	N	ADD	166590	0.984169	0.00978138	0.965481	1.00322	-1.63147	0.102791	.
1	9	21256062	9:21256062:G:A	G	A	N	A	G	G	21658.2	120547	0.426812	0.423707	0.427374	0.98004	N	ADD	166590	0.983881	0.00997475	0.964833	1.00331	-1.62917	0.103278	.
1	9	21209573	9:21209573:G:A	G	A	N	A	G	G	7907.83	42796.9	0.152184	0.154704	0.151728	0.886238	N	ADD	166590	1.02369	0.0143782	0.995249	1.05295	1.62875	0.103365	.
1	9	21263127	9:21263127:G:GA	G	GA	N	GA	G	G	21668.8	120596	0.426992	0.423914	0.42755	0.976561	N	ADD	166590	0.983877	0.00999155	0.964797	1.00333	-1.62682	0.103776	.
1	9	21258108	9:21258108:C:T	C	T	N	T	C	C	21746.9	121034	0.42854	0.425442	0.429102	0.981915	N	ADD	166590	0.98394	0.00996012	0.964918	1.00334	-1.62555	0.104046	.
1	9	22518310	9:22518310:C:G	C	G	N	G	C	C	10038	56585.1	0.199962	0.196378	0.200611	1.00019	N	ADD	166590	0.980248	0.0122854	0.956927	1.00414	-1.62385	0.104407	.
1	9	22403160	9:22403160:A:G	A	G	N	G	A	A	10016.9	56032.4	0.198239	0.195964	0.198652	1.004	N	ADD	166590	0.980271	0.0122711	0.956976	1.00413	-1.62385	0.104408	.
1	9	22521090	9:22521090:A:G	A	G	N	G	A	A	10054.6	56662.9	0.200245	0.196702	0.200887	1.00084	N	ADD	166590	0.980272	0.0122731	0.956973	1.00414	-1.62346	0.104491	.
1	9	21253486	9:21253486:T:A	T	A	N	A	T	T	21672.3	120622	0.427078	0.423982	0.427639	0.979832	N	ADD	166590	0.983937	0.00997495	0.964888	1.00336	-1.62338	0.104508	.
1	9	22766311	9:22766311:C:G	C	G	N	G	C	C	22125	123676	0.437604	0.432839	0.438467	1.00376	N	ADD	166590	0.984138	0.00985129	0.965318	1.00332	-1.62309	0.104569	.
1	9	22748083	9:22748083:C:A	C	A	N	C	A	A	23616.7	131244	0.464796	0.462022	0.465298	1.00526	N	ADD	166590	0.984254	0.00977933	0.965568	1.0033	-1.62296	0.104599	.
1	9	21255729	9:21255729:A:T	A	T	N	T	A	A	21714.1	120855	0.427904	0.424801	0.428466	0.979548	N	ADD	166590	0.983944	0.00997414	0.964896	1.00337	-1.62283	0.104625	.
1	9	22352343	9:22352343:A:T	A	T	N	A	T	T	5267.99	29560.7	0.104534	0.10306	0.104801	0.990384	N	ADD	166590	0.974195	0.0161168	0.943903	1.00546	-1.62212	0.104777	.
1	9	21262505	9:21262505:T:C	T	C	N	C	T	T	21675	120628	0.427107	0.424036	0.427663	0.97684	N	ADD	166590	0.983928	0.00998973	0.964851	1.00338	-1.62192	0.104821	.
1	9	22747274	9:22747274:T:C	T	C	N	T	C	C	23594.2	131115	0.464342	0.461582	0.464842	1.00449	N	ADD	166590	0.984257	0.00978386	0.965562	1.00331	-1.62192	0.104821	.
1	9	22749335	9:22749335:A:G	A	G	N	A	G	G	23555.8	130899	0.463578	0.460831	0.464076	1.00101	N	ADD	166590	0.98426	0.00980159	0.965533	1.00335	-1.61859	0.105536	.
1	9	21526317	9:21526317:A:C	A	C	N	A	C	C	14479.5	78867.8	0.280171	0.283267	0.27961	0.994983	N	ADD	166590	1.01774	0.0108763	0.996276	1.03967	1.61696	0.105886	.
1	9	21494643	9:21494643:T:G	T	G	N	T	G	G	14005.6	76329.1	0.271129	0.273997	0.270609	0.999513	N	ADD	166590	1.01788	0.0109621	0.996239	1.03998	1.61623	0.106044	.
1	9	21494745	9:21494745:G:A	G	A	N	G	A	A	14014.5	76374.3	0.271291	0.27417	0.270769	1.00006	N	ADD	166590	1.01787	0.0109569	0.99624	1.03996	1.61613	0.106066	.
1	9	22849299	9:22849299:T:C	T	C	N	T	C	C	11285.4	61083.1	0.217205	0.22078	0.216558	0.99944	N	ADD	166590	1.01926	0.0118088	0.995942	1.04313	1.61561	0.106179	.
1	9	21256410	9:21256410:C:T	C	T	N	T	C	C	21671.4	120609	0.427039	0.423966	0.427596	0.980069	N	ADD	166590	0.984018	0.0099739	0.964969	1.00344	-1.61529	0.106248	.
1	9	22336434	9:22336434:G:A	G	A	N	G	A	A	5331.66	29919.1	0.105801	0.104305	0.106072	1.00668	N	ADD	166590	0.974643	0.0159021	0.944734	1.0055	-1.61512	0.106285	.
1	9	21114105	9:21114105:G:A	G	A	N	G	A	A	10306.4	55941.2	0.198834	0.201627	0.198328	1.00833	N	ADD	166590	1.01983	0.0121636	0.995801	1.04443	1.61403	0.106522	.
1	9	21258585	9:21258585:A:T	A	T	N	T	A	A	21647.3	120471	0.42655	0.423494	0.427103	0.978327	N	ADD	166590	0.984048	0.00998427	0.964979	1.00349	-1.61057	0.107273	.
1	9	22449909	9:22449909:T:C	T	C	N	C	T	T	14425.5	80483.5	0.284858	0.282211	0.285338	1.00086	N	ADD	166590	0.982689	0.0108429	0.962026	1.0038	-1.61049	0.10729	.
1	9	21258474	9:21258474:G:T	G	T	N	T	G	G	21660.1	120541	0.426801	0.423745	0.427355	0.979005	N	ADD	166590	0.984073	0.00998	0.965011	1.00351	-1.60874	0.107674	.
1	9	21166077	9:21166077:T:C	T	C	N	C	T	T	6029.26	34145.3	0.120579	0.117952	0.121055	0.944238	N	ADD	166590	0.975275	0.0155656	0.94597	1.00549	-1.60842	0.107744	.
1	9	22303465	9:22303465:A:T	A	T	N	T	A	A	5083.37	28464.4	0.10069	0.0994477	0.100915	0.830885	N	ADD	166590	0.971614	0.0179038	0.938111	1.00631	-1.60839	0.107749	.
1	9	22516963	9:22516963:A:G	A	G	N	G	A	A	10066.7	56718.1	0.200447	0.196938	0.201082	0.998738	N	ADD	166590	0.980442	0.0122815	0.957123	1.00433	-1.60827	0.107776	.
1	9	21257057	9:21257057:C:T	C	T	N	T	C	C	21665.5	120571	0.426905	0.423849	0.427459	0.979555	N	ADD	166590	0.984092	0.00997691	0.965036	1.00352	-1.6073	0.107989	.
1	9	21846285	9:21846285:A:G	A	G	N	G	A	A	13954.9	77392.3	0.274168	0.273005	0.274378	1.00446	N	ADD	166590	0.982548	0.0109558	0.961675	1.00387	-1.60704	0.108045	.
1	9	21252666	9:21252666:A:C	A	C	N	C	A	A	6735.85	38099.5	0.134568	0.131776	0.135074	0.962083	N	ADD	166590	0.97669	0.0146935	0.948964	1.00523	-1.60521	0.108447	.
1	9	22764792	9:22764792:T:C	T	C	N	T	C	C	16606.6	90288.9	0.320834	0.32488	0.320101	1.00203	N	ADD	166590	1.01688	0.0104285	0.996304	1.03788	1.6049	0.108515	.
1	9	21251975	9:21251975:G:A	G	A	N	A	G	G	6733.9	38088.1	0.134528	0.131738	0.135034	0.961883	N	ADD	166590	0.976693	0.0146969	0.94896	1.00524	-1.60462	0.108578	.
1	9	21127501	9:21127501:C:T	C	T	N	C	T	T	24640.4	137342	0.48617	0.482049	0.486917	0.997064	N	ADD	166590	0.984402	0.00980316	0.965669	1.0035	-1.60365	0.108792	.
1	9	22748113	9:22748113:G:T	G	T	N	G	T	T	23633.5	131321	0.465076	0.46235	0.46557	1.00352	N	ADD	166590	0.984431	0.00978702	0.965728	1.0035	-1.60327	0.108875	.
1	9	22407212	9:22407212:A:T	A	T	N	T	A	A	10022.3	56052	0.198314	0.196069	0.198721	1.0026	N	ADD	166590	0.980525	0.0122778	0.957211	1.00441	-1.60188	0.109183	.
1	9	21851157	9:21851157:C:T	C	T	N	T	C	C	13902.8	77097.4	0.273126	0.271985	0.273333	1.00065	N	ADD	166590	0.982568	0.0109897	0.961631	1.00396	-1.60018	0.10956	.
1	9	21150474	9:21150474:A:T	A	T	N	A	T	T	25595.1	140395	0.498199	0.500725	0.497741	1.00544	N	ADD	166590	1.01571	0.00974441	0.9965	1.0353	1.60014	0.109567	.
1	9	22725186	9:22725186:T:C	T	C	N	C	T	T	18609.7	104141	0.368421	0.364068	0.36921	1.00211	N	ADD	166590	0.983891	0.0101501	0.964511	1.00366	-1.6	0.109598	.
1	9	21851505	9:21851505:C:G	C	G	N	G	C	C	13902.2	77094.4	0.273115	0.271974	0.273322	1.00069	N	ADD	166590	0.982577	0.0109896	0.961639	1.00397	-1.59941	0.10973	.
1	9	21849066	9:21849066:A:T	A	T	N	T	A	A	13950.6	77372.9	0.274097	0.27292	0.27431	1.00296	N	ADD	166590	0.982618	0.0109643	0.961727	1.00396	-1.59928	0.109759	.
1	9	22795219	9:22795219:T:C	T	C	N	C	T	T	24416	136317	0.482421	0.477659	0.483283	0.9994	N	ADD	166590	0.984471	0.00979171	0.965757	1.00355	-1.5984	0.109953	.
1	9	22859129	9:22859129:A:G	A	G	N	A	G	G	13617	73963.3	0.262862	0.266395	0.262222	1.0023	N	ADD	166590	1.0178	0.0110435	0.996007	1.04007	1.59771	0.110108	.
1	9	22749060	9:22749060:C:G	C	G	N	C	G	G	23564.6	130937	0.463718	0.461002	0.46421	1.00256	N	ADD	166590	0.984483	0.0097937	0.965766	1.00356	-1.59676	0.110319	.
1	9	22758753	9:22758753:T:C	T	C	N	T	C	C	16716.7	90926.8	0.323079	0.327035	0.322362	1.00167	N	ADD	166590	1.01676	0.0104128	0.996217	1.03772	1.59595	0.110501	.
1	9	21851777	9:21851777:G:A	G	A	N	A	G	G	13890.3	77028.7	0.272883	0.271742	0.273089	0.99959	N	ADD	166590	0.982605	0.0109988	0.961649	1.00402	-1.59544	0.110614	.
1	9	22760472	9:22760472:C:G	C	G	N	C	G	G	16852.8	91694.8	0.325793	0.329697	0.325085	0.9986	N	ADD	166590	1.01674	0.0104074	0.996213	1.0377	1.59541	0.110621	.
1	9	22524417	9:22524417:G:C	G	C	N	C	G	G	10088.2	56827.4	0.200839	0.19736	0.20147	1.001	N	ADD	166590	0.980639	0.0122587	0.957358	1.00449	-1.59488	0.110739	.
1	9	21852852	9:21852852:C:A	C	A	N	A	C	C	13938.9	77298.1	0.273837	0.272692	0.274044	1.00435	N	ADD	166590	0.982672	0.0109605	0.961787	1.00401	-1.59482	0.110753	.
1	9	21850044	9:21850044:C:G	C	G	N	G	C	C	13951.3	77365.6	0.274077	0.272934	0.274284	1.00375	N	ADD	166590	0.982689	0.0109605	0.961804	1.00403	-1.59321	0.111112	.
1	9	22850870	9:22850870:T:TA	T	TA	N	T	TA	TA	11121.9	60218.5	0.21412	0.217581	0.213492	0.998159	N	ADD	166590	1.0191	0.0118772	0.995648	1.0431	1.59275	0.111217	.
1	9	22404681	9:22404681:C:T	C	T	N	T	C	C	10022	56045.3	0.198293	0.196064	0.198697	1.00349	N	ADD	166590	0.980649	0.0122724	0.957342	1.00452	-1.59226	0.111327	.
1	9	22128165	9:22128165:C:CAT	C	CAT	N	CAT	C	C	10911.9	59105	0.210147	0.213474	0.209545	0.859912	N	ADD	166590	1.02069	0.0128791	0.99525	1.04678	1.59023	0.111783	.
1	9	22764077	9:22764077:G:GAAAAAT	G	GAAAAAT	N	G	GAAAAAT	GAAAAAT	16661.9	90617	0.321985	0.325962	0.321264	1.00166	N	ADD	166590	1.01669	0.0104218	0.996129	1.03767	1.58781	0.112329	.
1	9	22848811	9:22848811:T:C	T	C	N	T	C	C	11540.6	62494.3	0.222207	0.225773	0.221561	0.999336	N	ADD	166590	1.01877	0.011715	0.995645	1.04243	1.58741	0.11242	.
1	9	22225598	9:22225598:T:A	T	A	N	T	A	A	25103.4	139631	0.49443	0.491106	0.495032	0.809493	N	ADD	166590	0.982906	0.0108644	0.962197	1.00406	-1.58703	0.112505	.
1	9	22525279	9:22525279:T:C	T	C	N	C	T	T	10083.1	56797.5	0.200734	0.19726	0.201364	1.00034	N	ADD	166590	0.980746	0.0122648	0.957451	1.00461	-1.58519	0.112922	.
1	9	22524925	9:22524925:T:C	T	C	N	C	T	T	10083.2	56797.6	0.200735	0.197261	0.201364	1.00055	N	ADD	166590	0.980753	0.0122635	0.95746	1.00461	-1.58479	0.113015	.
1	9	22289853	9:22289853:A:G	A	G	N	G	A	A	3514.17	18931.5	0.0673681	0.068749	0.0671179	1.00798	N	ADD	166590	1.03097	0.0192702	0.992753	1.07065	1.58252	0.113531	.
1	9	21131663	9:21131663:A:C	A	C	N	A	C	C	24640.8	137334	0.486147	0.482056	0.486889	0.998102	N	ADD	166590	0.984614	0.00979843	0.965885	1.00371	-1.58245	0.113547	.
1	9	21131660	9:21131660:G:A	G	A	N	G	A	A	24640.8	137334	0.486147	0.482056	0.486888	0.998113	N	ADD	166590	0.984615	0.00979837	0.965886	1.00371	-1.58236	0.113568	.
1	9	22760465	9:22760465:A:C	A	C	N	A	C	C	16683.1	90749.6	0.322447	0.326378	0.321734	0.99894	N	ADD	166590	1.01662	0.0104324	0.996048	1.03763	1.58039	0.114018	.
1	9	21604067	9:21604067:A:G	A	G	N	G	A	A	6181.86	33486.1	0.119059	0.120938	0.118718	1.00426	N	ADD	166590	1.02396	0.0149802	0.994329	1.05447	1.58031	0.114036	.
1	9	21848744	9:21848744:C:A	C	A	N	A	C	C	13893.6	77042.2	0.272933	0.271806	0.273137	0.998754	N	ADD	166590	0.982773	0.0110021	0.961808	1.0042	-1.57944	0.114236	.
1	9	21150650	9:21150650:C:A	C	A	N	C	A	A	25602.7	140452	0.498393	0.500875	0.497944	1.0065	N	ADD	166590	1.0155	0.00973941	0.996298	1.03507	1.57918	0.114296	.
1	9	22493284	9:22493284:T:C	T	C	N	C	T	T	9635.44	54294.7	0.191879	0.188501	0.192491	0.996812	N	ADD	166590	0.980467	0.0125012	0.956735	1.00479	-1.57795	0.114576	.
1	9	21846327	9:21846327:C:T	C	T	N	T	C	C	13936.5	77265.5	0.273732	0.272645	0.273929	1.00488	N	ADD	166590	0.982861	0.0109589	0.961975	1.0042	-1.57753	0.114674	.
1	9	22526803	9:22526803:T:C	T	C	N	C	T	T	10109.1	56921.2	0.201183	0.197767	0.201803	0.998277	N	ADD	166590	0.980844	0.0122656	0.957546	1.00471	-1.57688	0.114824	.
1	9	22493742	9:22493742:T:C	T	C	N	C	T	T	9633.61	54282.7	0.191837	0.188466	0.192448	0.996504	N	ADD	166590	0.980479	0.012504	0.956742	1.00481	-1.57658	0.114893	.
1	9	21262051	9:21262051:G:C	G	C	N	C	G	G	6739.69	38107.7	0.134604	0.131851	0.135103	0.965495	N	ADD	166590	0.977173	0.0146637	0.949488	1.00566	-1.57477	0.115308	.
1	9	21995949	9:21995949:A:G	A	G	N	G	A	A	4632.77	24975.4	0.0888653	0.0906324	0.088545	0.85789	N	ADD	166590	1.02936	0.0183858	0.992927	1.06713	1.57389	0.115513	.
1	9	22166542	9:22166542:G:A	G	A	N	A	G	G	19396.6	108230	0.383056	0.379462	0.383707	0.993108	N	ADD	166590	0.984204	0.0101241	0.964867	1.00393	-1.5727	0.115789	.
1	9	21315768	9:21315768:A:G	A	G	N	G	A	A	7292.32	41187.4	0.145506	0.142662	0.146021	0.994118	N	ADD	166590	0.978303	0.0139754	0.95187	1.00547	-1.56959	0.11651	.
1	9	21264850	9:21264850:G:A	G	A	N	A	G	G	21660.1	120503	0.426685	0.423744	0.427218	0.978561	N	ADD	166590	0.984457	0.00998308	0.965382	1.00391	-1.56919	0.116604	.
1	9	21265197	9:21265197:T:A	T	A	N	A	T	T	21660.3	120502	0.426682	0.423748	0.427213	0.978438	N	ADD	166590	0.984462	0.00998358	0.965386	1.00392	-1.56856	0.11675	.
1	9	21265500	9:21265500:G:A	G	A	N	A	G	G	21665.3	120527	0.426774	0.423845	0.427304	0.97855	N	ADD	166590	0.984467	0.00998263	0.965393	1.00392	-1.56817	0.116842	.
1	9	21263755	9:21263755:A:G	A	G	N	G	A	A	6739.17	38102	0.134585	0.131841	0.135083	0.966162	N	ADD	166590	0.977276	0.0146591	0.949598	1.00576	-1.56803	0.116875	.
1	9	21328986	9:21328986:A:C	A	C	N	C	A	A	7286.48	41156.2	0.145395	0.142548	0.145911	0.991029	N	ADD	166590	0.978299	0.0140022	0.951816	1.00552	-1.56691	0.117137	.
1	9	21328724	9:21328724:G:A	G	A	N	A	G	G	7286.62	41156.9	0.145397	0.142551	0.145913	0.991221	N	ADD	166590	0.978305	0.0140007	0.951824	1.00552	-1.56663	0.117202	.
1	9	21317550	9:21317550:A:G	A	G	N	G	A	A	7291.04	41179.5	0.145479	0.142637	0.145993	0.993881	N	ADD	166590	0.978346	0.0139781	0.951907	1.00552	-1.56612	0.11732	.
1	9	22476281	9:22476281:G:A	G	A	N	A	G	G	8759.59	49358.9	0.174436	0.171367	0.174992	0.997843	N	ADD	166590	0.979912	0.0129592	0.955336	1.00512	-1.56588	0.117376	.
1	9	22337470	9:22337470:G:C	G	C	N	C	G	G	3342.97	17894.8	0.0637425	0.0653997	0.0634422	0.820714	N	ADD	166590	1.03478	0.0218456	0.991408	1.08005	1.56497	0.117589	.
1	9	22535439	9:22535439:T:C	T	C	N	C	T	T	11946.8	66859.1	0.236527	0.233719	0.237035	0.865005	N	ADD	166590	0.980792	0.0124004	0.957242	1.00492	-1.56401	0.117816	.
1	9	22852729	9:22852729:A:T	A	T	N	A	T	T	11577.1	62705.5	0.22295	0.226487	0.22231	0.999421	N	ADD	166590	1.01846	0.0116982	0.995374	1.04208	1.56359	0.117915	.
1	9	21326177	9:21326177:C:T	C	T	N	T	C	C	7287.2	41158.9	0.145405	0.142562	0.145921	0.992224	N	ADD	166590	0.978365	0.013993	0.951898	1.00557	-1.56306	0.118038	.
1	9	22823496	9:22823496:T:TC	T	TC	N	T	TC	TC	11110.5	60130.5	0.213821	0.217359	0.21318	0.986876	N	ADD	166590	1.01886	0.0119561	0.995262	1.04302	1.56273	0.118117	.
1	9	22615417	9:22615417:C:T	C	T	N	T	C	C	19324.1	108210	0.382779	0.378045	0.383637	1.00469	N	ADD	166590	0.98442	0.010053	0.965214	1.00401	-1.56194	0.118302	.
1	9	21320648	9:21320648:T:C	T	C	N	C	T	T	7289.51	41169.9	0.145445	0.142607	0.145959	0.993621	N	ADD	166590	0.978411	0.0139812	0.951963	1.00559	-1.56109	0.118503	.
1	9	21471726	9:21471726:C:T	C	T	N	C	T	T	16556.7	90426.3	0.321097	0.323904	0.320588	0.996053	N	ADD	166590	1.01644	0.0104537	0.995827	1.03748	1.55989	0.118785	.
1	9	21323389	9:21323389:T:C	T	C	N	C	T	T	7288.16	41161.9	0.145417	0.142581	0.145931	0.993465	N	ADD	166590	0.978451	0.0139835	0.951999	1.00564	-1.55787	0.119265	.
1	9	21887874	9:21887874:T:G	T	G	N	G	T	T	16634.2	92312.6	0.326991	0.32542	0.327275	0.990943	N	ADD	166590	0.983821	0.0104751	0.963828	1.00423	-1.55715	0.119436	.
1	9	22246585	9:22246585:C:A	C	A	N	C	A	A	2894.84	15429.4	0.0549979	0.0566327	0.0547017	0.981022	N	ADD	166590	1.03381	0.0213849	0.991373	1.07806	1.55482	0.11999	.
1	9	22406160	9:22406160:T:C	T	C	N	C	T	T	10053.7	56205	0.198868	0.196685	0.199263	1.00324	N	ADD	166590	0.981151	0.0122589	0.957858	1.00501	-1.55228	0.120594	.
1	9	22338793	9:22338793:A:T	A	T	N	A	T	T	5290.99	29665.7	0.104918	0.103509	0.105174	1.00077	N	ADD	166590	0.975481	0.0160034	0.945359	1.00656	-1.55122	0.12085	.
1	9	22762028	9:22762028:A:G	A	G	N	A	G	G	16685.1	90773.7	0.322525	0.326417	0.321819	1.00068	N	ADD	166590	1.01629	0.0104223	0.995741	1.03726	1.55048	0.121027	.
1	9	21330441	9:21330441:C:T	C	T	N	T	C	C	7284.88	41139.1	0.145339	0.142517	0.14585	0.990237	N	ADD	166590	0.97853	0.0140094	0.952027	1.00577	-1.54925	0.121322	.
1	9	21264173	9:21264173:G:T	G	T	N	T	G	G	6653.68	37613.6	0.132863	0.130168	0.133351	0.96452	N	ADD	166590	0.977407	0.014752	0.949552	1.00608	-1.54908	0.121363	.
1	9	21603774	9:21603774:C:T	C	T	N	T	C	C	6173.05	33451.4	0.118928	0.120766	0.118595	1.00199	N	ADD	166590	1.02352	0.015006	0.993852	1.05407	1.54899	0.121384	.
1	9	21338780	9:21338780:T:C	T	C	N	C	T	T	4166.38	23675.6	0.0835644	0.0815083	0.083937	0.956459	N	ADD	166590	0.972175	0.0182215	0.938068	1.00752	-1.5487	0.121453	.
1	9	22931572	9:22931572:C:T	C	T	N	T	C	C	12952	72113.8	0.255315	0.253384	0.255665	0.94208	N	ADD	166590	0.982256	0.0115775	0.960218	1.0048	-1.54643	0.122001	.
1	9	22462383	9:22462383:A:G	A	G	N	A	G	G	13661.6	76152.2	0.269566	0.267267	0.269982	1.00304	N	ADD	166590	0.983111	0.0110201	0.962104	1.00458	-1.54569	0.122179	.
1	9	22613541	9:22613541:C:A	C	A	N	A	C	C	10260.8	55428.5	0.197159	0.200736	0.19651	1.00615	N	ADD	166590	1.01899	0.0121857	0.994943	1.04362	1.54391	0.122611	.
1	9	22850868	9:22850868:G:GATA	G	GATA	N	G	GATA	GATA	11116.2	60222.4	0.214114	0.21747	0.213506	1.0003	N	ADD	166590	1.01848	0.0118673	0.995066	1.04245	1.54318	0.122787	.
1	9	22490944	9:22490944:T:C	T	C	N	C	T	T	7654.47	43117.4	0.152386	0.149747	0.152864	0.914954	N	ADD	166590	0.978203	0.0142886	0.951188	1.00598	-1.54236	0.122986	.
1	9	22613861	9:22613861:GTTTA:G	GTTTA	G	N	G	GTTTA	GTTTA	10265.8	55457.9	0.197262	0.200833	0.196615	1.0064	N	ADD	166590	1.01894	0.0121819	0.994895	1.04356	1.53986	0.123594	.
1	9	21060484	9:21060484:C:T	C	T	N	T	C	C	3417.7	18389.5	0.0654516	0.0668616	0.065196	0.997677	N	ADD	166590	1.03065	0.0196073	0.991795	1.07103	1.53975	0.12362	.
1	9	21450846	9:21450846:A:G	A	G	N	G	A	A	14706.2	80379.3	0.285388	0.287702	0.284968	0.983432	N	ADD	166590	1.01689	0.0108866	0.995419	1.03882	1.53823	0.123991	.
1	9	21157506	9:21157506:G:T	G	T	N	T	G	G	6002.05	33961.6	0.119946	0.11742	0.120404	0.926762	N	ADD	166590	0.976068	0.0157492	0.946399	1.00667	-1.53805	0.124037	.
1	9	21261542	9:21261542:C:T	C	T	N	T	C	C	21689.9	120645	0.427202	0.424327	0.427723	0.980872	N	ADD	166590	0.984829	0.00996964	0.965772	1.00426	-1.53341	0.125176	.
1	9	22495038	9:22495038:A:G	A	G	N	G	A	A	9558.31	53845.1	0.190298	0.186992	0.190897	0.997899	N	ADD	166590	0.980984	0.0125331	0.957181	1.00538	-1.53186	0.125558	.
1	9	22841425	9:22841425:A:C	A	C	N	A	C	C	11500.2	62274.1	0.221425	0.224982	0.22078	1.00379	N	ADD	166590	1.01808	0.0117016	0.994998	1.0417	1.53141	0.125669	.
1	9	22495034	9:22495034:G:A	G	A	N	A	G	G	9558.64	53846.3	0.190302	0.186999	0.190901	0.997938	N	ADD	166590	0.981003	0.0125327	0.9572	1.0054	-1.53037	0.125924	.
1	9	22615799	9:22615799:A:T	A	T	N	T	A	A	19365.4	108417	0.383523	0.378852	0.384369	1.00448	N	ADD	166590	0.984741	0.0100493	0.965535	1.00433	-1.53009	0.125994	.
1	9	22495005	9:22495005:G:A	G	A	N	A	G	G	9557.2	53837.6	0.190272	0.186971	0.19087	0.998082	N	ADD	166590	0.981026	0.0125324	0.957222	1.00542	-1.52855	0.126375	.
1	9	21311161	9:21311161:C:T	C	T	N	T	C	C	7343.18	41439.8	0.146416	0.143657	0.146916	0.995305	N	ADD	166590	0.978966	0.0139265	0.952607	1.00606	-1.52644	0.1269	.
1	9	21148599	9:21148599:C:G	C	G	N	C	G	G	25546	140181	0.49741	0.499765	0.496983	1.00074	N	ADD	166590	1.015	0.00976841	0.995757	1.03463	1.52464	0.127348	.
1	9	22599837	9:22599837:A:G	A	G	N	A	G	G	10158.9	54911.4	0.195301	0.198743	0.194677	1.00195	N	ADD	166590	1.01882	0.0122532	0.994647	1.04359	1.52191	0.128031	.
1	9	21783856	9:21783856:G:GTTTTC	G	GTTTTC	N	G	GTTTTC	GTTTTC	10964.2	59491.1	0.211463	0.214496	0.210914	0.418675	N	ADD	166590	1.0284	0.0184372	0.9919	1.06624	1.51883	0.128806	.
1	9	21310349	9:21310349:C:T	C	T	N	T	C	C	7352.09	41484.3	0.146577	0.143832	0.147074	0.996333	N	ADD	166590	0.979127	0.0139125	0.952789	1.00619	-1.51617	0.129477	.
1	9	21986535	9:21986535:A:G	A	G	N	G	A	A	3609.01	20478.1	0.0722945	0.0706043	0.0726008	0.801998	N	ADD	166590	0.968252	0.0213013	0.92866	1.00953	-1.51459	0.129876	.
1	9	22494361	9:22494361:G:C	G	C	N	C	G	G	9573.19	53917.9	0.190561	0.187284	0.191155	0.997196	N	ADD	166590	0.981201	0.0125302	0.957398	1.0056	-1.51454	0.129889	.
1	9	21311314	9:21311314:G:T	G	T	N	T	G	G	7350.91	41476	0.146548	0.143808	0.147045	0.99588	N	ADD	166590	0.97918	0.0139166	0.952833	1.00626	-1.51186	0.130569	.
1	9	21155552	9:21155552:G:C	G	C	N	C	G	G	7906.49	44570.8	0.157504	0.154677	0.158017	0.927229	N	ADD	166590	0.979023	0.0140243	0.952479	1.00631	-1.51164	0.130624	.
1	9	21217409	9:21217409:A:T	A	T	N	T	A	A	3115.52	16746.6	0.0596139	0.06095	0.0593718	0.839973	N	ADD	166590	1.0343	0.0223166	0.990038	1.08055	1.51132	0.130707	.
1	9	21586334	9:21586334:T:C	T	C	N	T	C	C	2689.06	14369.7	0.0511999	0.052607	0.0509449	0.977117	N	ADD	166590	1.0341	0.0221991	0.990076	1.08009	1.51066	0.130874	.
1	9	21312065	9:21312065:A:T	A	T	N	T	A	A	7350.31	41472.3	0.146535	0.143797	0.147031	0.995657	N	ADD	166590	0.979198	0.0139186	0.952846	1.00628	-1.51032	0.130961	.
1	9	21217353	9:21217353:C:A	C	A	N	A	C	C	3115.48	16746.9	0.0596145	0.0609492	0.0593726	0.839974	N	ADD	166590	1.03427	0.0223167	0.990004	1.08051	1.5098	0.131095	.
1	9	22494537	9:22494537:A:T	A	T	N	T	A	A	9572.52	53910.7	0.190537	0.187271	0.191129	0.997229	N	ADD	166590	0.981265	0.0125305	0.957459	1.00566	-1.50932	0.131217	.
1	9	21312535	9:21312535:T:C	T	C	N	C	T	T	7350.38	41472.3	0.146535	0.143798	0.147031	0.995534	N	ADD	166590	0.979213	0.0139194	0.952859	1.0063	-1.50913	0.131266	.
1	9	21312007	9:21312007:T:C	T	C	N	C	T	T	7350.76	41473.9	0.146541	0.143805	0.147037	0.995642	N	ADD	166590	0.979219	0.0139184	0.952868	1.0063	-1.50878	0.131355	.
1	9	21043317	9:21043317:C:G	C	G	N	G	C	C	3361.44	18099.6	0.0644129	0.065761	0.0641686	0.996258	N	ADD	166590	1.03027	0.019769	0.991116	1.07097	1.50856	0.131412	.
1	9	21130177	9:21130177:T:C	T	C	N	C	T	T	8865.76	50009.3	0.176706	0.173444	0.177298	1.00279	N	ADD	166590	0.980741	0.0128945	0.956266	1.00584	-1.50815	0.131515	.
1	9	21309185	9:21309185:C:T	C	T	N	T	C	C	7352.44	41481.6	0.14657	0.143838	0.147065	0.996816	N	ADD	166590	0.979252	0.0139089	0.952917	1.00631	-1.50742	0.131703	.
1	9	21313033	9:21313033:C:T	C	T	N	T	C	C	7349.76	41468.1	0.146521	0.143786	0.147017	0.995375	N	ADD	166590	0.979236	0.013921	0.952879	1.00632	-1.5073	0.131735	.
1	9	21130344	9:21130344:A:T	A	T	N	T	A	A	8862.58	49991.1	0.176642	0.173382	0.177233	1.00274	N	ADD	166590	0.980752	0.0128966	0.956272	1.00586	-1.50704	0.1318	.
1	9	21309392	9:21309392:C:T	C	T	N	T	C	C	7351.96	41478.8	0.14656	0.143829	0.147055	0.99676	N	ADD	166590	0.979257	0.0139097	0.952921	1.00632	-1.50693	0.131829	.
1	9	22857606	9:22857606:A:G	A	G	N	A	G	G	11225.3	60836.9	0.216286	0.219605	0.215685	1.0048	N	ADD	166590	1.01794	0.0117991	0.994666	1.04175	1.50671	0.131885	.
1	9	21251131	9:21251131:A:G	A	G	N	G	A	A	21611.8	120204	0.425644	0.4228	0.426159	0.979643	N	ADD	166590	0.985079	0.00998079	0.965996	1.00454	-1.50622	0.13201	.
1	9	21313408	9:21313408:C:T	C	T	N	T	C	C	7349.34	41465.3	0.146511	0.143778	0.147007	0.995286	N	ADD	166590	0.97925	0.013922	0.952891	1.00634	-1.50613	0.132034	.
1	9	22493351	9:22493351:G:A	G	A	N	A	G	G	9575.57	53924.9	0.190589	0.18733	0.19118	0.997697	N	ADD	166590	0.981316	0.012526	0.957517	1.00571	-1.50575	0.132133	.
1	9	21691392	9:21691392:C:T	C	T	N	T	C	C	12646.6	70612.1	0.249891	0.247409	0.250341	0.932801	N	ADD	166590	0.982498	0.0117324	0.960163	1.00535	-1.505	0.132325	.
1	9	22612573	9:22612573:C:T	C	T	N	T	C	C	10169.6	54980.8	0.195541	0.198951	0.194923	1.00657	N	ADD	166590	1.01856	0.0122217	0.994451	1.04325	1.50463	0.132419	.
1	9	21309393	9:21309393:G:T	G	T	N	T	G	G	7345.03	41438.8	0.146419	0.143693	0.146913	0.995811	N	ADD	166590	0.979272	0.0139218	0.952913	1.00636	-1.50451	0.132451	.
1	9	22493586	9:22493586:T:C	T	C	N	C	T	T	9574.56	53918.2	0.190566	0.18731	0.191156	0.997589	N	ADD	166590	0.981341	0.0125273	0.957539	1.00573	-1.50356	0.132695	.
1	9	22130389	9:22130389:A:T	A	T	N	T	A	A	3137.66	17776.1	0.06277	0.0613832	0.0630214	0.974764	N	ADD	166590	0.969633	0.0205853	0.93129	1.00955	-1.49806	0.134118	.
1	9	21312003	9:21312003:G:A	G	A	N	A	G	G	7341.95	41419.5	0.146352	0.143633	0.146844	0.99473	N	ADD	166590	0.979347	0.0139318	0.952967	1.00646	-1.49794	0.134148	.
1	9	21050023	9:21050023:A:G	A	G	N	G	A	A	3347.44	18023.6	0.0641427	0.0654872	0.0638991	0.999519	N	ADD	166590	1.03002	0.0197761	0.990861	1.07073	1.49571	0.134729	.
1	9	21050095	9:21050095:CTTG:C	CTTG	C	N	C	CTTG	CTTG	3347.43	18023.7	0.0641428	0.065487	0.0638992	0.999524	N	ADD	166590	1.03001	0.0197761	0.990852	1.07072	1.49527	0.134844	.
1	9	22332569	9:22332569:A:G	A	G	N	A	G	G	4532.26	25429.9	0.0899278	0.0886661	0.0901565	0.959823	N	ADD	166590	0.974193	0.017516	0.941316	1.00822	-1.4927	0.135516	.
1	9	22612584	9:22612584:G:T	G	T	N	T	G	G	10166.5	54973.4	0.195509	0.19889	0.194897	1.00681	N	ADD	166590	1.0184	0.0122213	0.994292	1.04308	1.49154	0.135819	.
1	9	22598741	9:22598741:A:G	A	G	N	A	G	G	10152.6	54891.5	0.195222	0.198618	0.194606	1.00536	N	ADD	166590	1.0184	0.0122355	0.994267	1.04312	1.4901	0.136198	.
1	9	21051627	9:21051627:A:G	A	G	N	G	A	A	3347.33	18024.1	0.0641439	0.065485	0.0639008	0.999626	N	ADD	166590	1.0299	0.0197752	0.990746	1.0706	1.48982	0.136272	.
1	9	21052336	9:21052336:C:T	C	T	N	T	C	C	3347.37	18024.4	0.0641449	0.0654857	0.0639019	0.999672	N	ADD	166590	1.02987	0.0197746	0.990722	1.07057	1.4886	0.136592	.
1	9	22756895	9:22756895:C:A	C	A	N	C	A	A	16846.5	91724.5	0.325863	0.329575	0.325191	1.00207	N	ADD	166590	1.01558	0.0103903	0.995108	1.03647	1.48795	0.136764	.
1	9	21033557	9:21033557:A:G	A	G	N	A	G	G	17529.3	95966.5	0.340644	0.342932	0.340229	0.986985	N	ADD	166590	1.01554	0.0103658	0.995112	1.03638	1.48721	0.136958	.
1	9	22165583	9:22165583:C:T	C	T	N	T	C	C	16677.8	93105.7	0.329502	0.326274	0.330087	0.985077	N	ADD	166590	0.984499	0.0105107	0.964425	1.00499	-1.48633	0.137192	.
1	9	21054489	9:21054489:C:T	C	T	N	T	C	C	3347.7	18026	0.0641508	0.0654923	0.0639077	0.999939	N	ADD	166590	1.02981	0.0197709	0.990673	1.0705	1.48597	0.137287	.
1	9	21054360	9:21054360:A:G	A	G	N	G	A	A	3347.66	18025.9	0.0641503	0.0654915	0.0639072	0.999916	N	ADD	166590	1.02981	0.0197712	0.990671	1.0705	1.4859	0.137305	.
1	9	21115095	9:21115095:A:G	A	G	N	G	A	A	9944.76	54045.2	0.192058	0.194553	0.191606	1.00461	N	ADD	166590	1.01851	0.0123488	0.994159	1.04347	1.48559	0.137387	.
1	9	22190974	9:22190974:G:A	G	A	N	A	G	G	16678.7	92998.9	0.329184	0.326291	0.329708	0.982572	N	ADD	166590	0.984505	0.0105163	0.96442	1.00501	-1.485	0.137544	.
1	9	21055553	9:21055553:G:A	G	A	N	A	G	G	3348.03	18027.5	0.064156	0.0654986	0.0639127	1.00018	N	ADD	166590	1.02979	0.0197676	0.990653	1.07047	1.48492	0.137565	.
1	9	21057937	9:21057937:G:T	G	T	N	T	G	G	3348.6	18031	0.0641682	0.0655099	0.063925	1.00027	N	ADD	166590	1.02978	0.0197649	0.990651	1.07046	1.48474	0.137613	.
1	9	21057369	9:21057369:A:G	A	G	N	G	A	A	3348.52	18030.4	0.0641661	0.0655082	0.0639229	1.00027	N	ADD	166590	1.02978	0.0197652	0.99065	1.07046	1.48469	0.137626	.
1	9	21054406	9:21054406:A:G	A	G	N	G	A	A	3348.84	18032.7	0.064174	0.0655144	0.0639311	0.999538	N	ADD	166590	1.02979	0.0197717	0.990644	1.07048	1.48455	0.137662	.
1	9	21056759	9:21056759:G:A	G	A	N	A	G	G	3348.44	18029.8	0.0641644	0.0655066	0.0639211	1.00028	N	ADD	166590	1.02978	0.0197653	0.990647	1.07045	1.48455	0.137662	.
1	9	21060115	9:21060115:C:G	C	G	N	G	C	C	3348.95	18033.1	0.0641757	0.0655166	0.0639327	1.00015	N	ADD	166590	1.02978	0.019765	0.990646	1.07045	1.48449	0.137679	.
1	9	22219365	9:22219365:C:T	C	T	N	T	C	C	3171.57	18093.4	0.0638243	0.0620466	0.0641465	0.946871	N	ADD	166590	0.969642	0.0207686	0.930964	1.00993	-1.48437	0.13771	.
1	9	21056315	9:21056315:G:T	G	T	N	T	G	G	3348.31	18029.1	0.0641617	0.0655041	0.0639184	1.0003	N	ADD	166590	1.02977	0.0197655	0.990641	1.07045	1.48422	0.137749	.
1	9	21054821	9:21054821:AG:A	AG	A	N	A	AG	AG	3348.06	18028.3	0.0641586	0.0654993	0.0639157	0.999949	N	ADD	166590	1.02978	0.0197697	0.990637	1.07046	1.48412	0.137778	.
1	9	22598914	9:22598914:G:A	G	A	N	G	A	A	10130.1	54775.4	0.194806	0.198179	0.194195	1.00306	N	ADD	166590	1.01836	0.0122593	0.994182	1.04312	1.48399	0.137812	.
1	9	21060860	9:21060860:T:G	T	G	N	G	T	T	3349.13	18034.4	0.06418	0.0655203	0.0639371	0.999933	N	ADD	166590	1.02977	0.0197665	0.990635	1.07044	1.48393	0.137829	.
1	9	21094778	9:21094778:G:A	G	A	N	A	G	G	4739.07	26629.9	0.0941501	0.092712	0.0944107	0.952428	N	ADD	166590	0.97479	0.017234	0.942414	1.00828	-1.48155	0.138461	.
1	9	21148825	9:21148825:A:G	A	G	N	A	G	G	25519.9	140068	0.496991	0.499254	0.496581	1.0009	N	ADD	166590	1.01457	0.00976771	0.995328	1.03418	1.48054	0.13873	.
1	9	21114415	9:21114415:T:G	T	G	N	G	T	T	9950.06	54075.9	0.192166	0.194656	0.191715	1.0064	N	ADD	166590	1.01841	0.0123351	0.994087	1.04333	1.4792	0.139088	.
1	9	22560524	9:22560524:T:A	T	A	N	A	T	T	3177.03	17072.7	0.0607772	0.0621532	0.0605278	1.00116	N	ADD	166590	1.03039	0.0202412	0.990314	1.07209	1.47912	0.139109	.
1	9	21128681	9:21128681:A:T	A	T	N	T	A	A	8847.44	49892.4	0.176301	0.173086	0.176883	1.00121	N	ADD	166590	0.98108	0.0129158	0.956556	1.00623	-1.47893	0.139158	.
1	9	21008725	9:21008725:A:G	A	G	N	A	G	G	12937	70483.7	0.250377	0.253092	0.249885	1.00633	N	ADD	166590	1.01671	0.0112053	0.994623	1.03928	1.47877	0.139201	.
1	9	21063863	9:21063863:T:TG	T	TG	N	TG	T	T	3348.96	18036.3	0.0641853	0.0655168	0.063944	0.99807	N	ADD	166590	1.02965	0.0197851	0.990483	1.07036	1.47667	0.139765	.
1	9	22765106	9:22765106:C:T	C	T	N	T	C	C	21901	122308	0.432826	0.428457	0.433617	1.00602	N	ADD	166590	0.98556	0.0098529	0.96671	1.00478	-1.47621	0.139887	.
1	9	21043842	9:21043842:C:T	C	T	N	T	C	C	3372.43	18180.3	0.0646878	0.0659759	0.0644544	0.99217	N	ADD	166590	1.02962	0.0197767	0.99047	1.07031	1.47579	0.14	.
1	9	22521265	9:22521265:C:G	C	G	N	C	G	G	12568.6	70551.7	0.249476	0.245884	0.250127	0.999657	N	ADD	166590	0.983419	0.0113345	0.961813	1.00551	-1.47514	0.140176	.
1	9	21577970	9:21577970:T:C	T	C	N	C	T	T	16953.7	94412.9	0.334254	0.331672	0.334722	0.80246	N	ADD	166590	0.983056	0.0115863	0.960984	1.00564	-1.47494	0.140229	.
1	9	21064736	9:21064736:A:G	A	G	N	G	A	A	3349	18038.3	0.0641913	0.0655176	0.063951	0.99698	N	ADD	166590	1.02958	0.0197956	0.990398	1.07031	1.47254	0.140876	.
1	9	22756708	9:22756708:T:C	T	C	N	T	C	C	16837	91680.5	0.325702	0.329388	0.325034	1.00217	N	ADD	166590	1.01542	0.0103914	0.994945	1.03631	1.4723	0.14094	.
1	9	22519474	9:22519474:T:C	T	C	N	C	T	T	10356.7	58224.3	0.205838	0.202611	0.206422	1.00065	N	ADD	166590	0.982293	0.0121409	0.959195	1.00595	-1.4715	0.141157	.
1	9	22493723	9:22493723:C:G	C	G	N	G	C	C	9531.51	53654.9	0.189646	0.186468	0.190222	0.994538	N	ADD	166590	0.981697	0.01257	0.957806	1.00618	-1.46961	0.141667	.
1	9	21066779	9:21066779:C:T	C	T	N	T	C	C	3348.69	18039.3	0.0641935	0.0655117	0.0639546	0.995039	N	ADD	166590	1.02949	0.0198155	0.990275	1.07026	1.46681	0.142428	.
1	9	21587775	9:21587775:A:G	A	G	N	A	G	G	2688.97	14382.3	0.0512373	0.0526052	0.0509894	0.981006	N	ADD	166590	1.03298	0.0221536	0.989091	1.07882	1.46482	0.14297	.
1	9	22140224	9:22140224:A:C	A	C	N	C	A	A	14219.7	79397.5	0.280981	0.278186	0.281488	0.982181	N	ADD	166590	0.984034	0.0109975	0.96305	1.00547	-1.46349	0.143333	.
1	9	21846727	9:21846727:A:G	A	G	N	A	G	G	22342.7	122734	0.435432	0.437098	0.43513	0.992188	N	ADD	166590	1.01459	0.00990023	0.995093	1.03447	1.46311	0.143437	.
1	9	21519904	9:21519904:C:A	C	A	N	C	A	A	14767.9	80546	0.286074	0.28891	0.285559	0.999647	N	ADD	166590	1.0159	0.0107854	0.994654	1.03761	1.46299	0.143471	.
1	9	22467275	9:22467275:A:G	A	G	N	G	A	A	9570.14	53861.3	0.190382	0.187224	0.190954	0.995083	N	ADD	166590	0.981822	0.0125441	0.957977	1.00626	-1.46244	0.14362	.
1	9	22696485	9:22696485:T:C	T	C	N	C	T	T	3856.7	20745.4	0.0738404	0.07545	0.0735487	0.923159	N	ADD	166590	1.0286	0.0192827	0.99045	1.06822	1.46232	0.143654	.
1	9	21069111	9:21069111:G:A	G	A	N	A	G	G	3348.7	18042.5	0.064203	0.0655117	0.0639658	0.992938	N	ADD	166590	1.02938	0.0198363	0.990126	1.07019	1.45973	0.144366	.
1	9	21166661	9:21166661:C:T	C	T	N	T	C	C	5684.55	30687.1	0.109165	0.111209	0.108795	0.935822	N	ADD	166590	1.02377	0.0160932	0.991979	1.05657	1.45957	0.144409	.
1	9	21149041	9:21149041:A:C	A	C	N	A	C	C	25553.5	140261	0.497673	0.499912	0.497267	1.0004	N	ADD	166590	1.01436	0.00976984	0.995118	1.03397	1.459	0.144565	.
1	9	21166663	9:21166663:T:C	T	C	N	C	T	T	5685.03	30690	0.109175	0.111218	0.108805	0.935853	N	ADD	166590	1.02375	0.0160924	0.991967	1.05656	1.45874	0.144636	.
1	9	22143371	9:22143371:T:A	T	A	N	A	T	T	3596.65	19492.6	0.0692995	0.0703626	0.0691068	0.988594	N	ADD	166590	1.02848	0.0192523	0.990396	1.06803	1.45873	0.14464	.
1	9	21253497	9:21253497:C:A	C	A	N	A	C	C	6675.08	37685.9	0.133144	0.130587	0.133608	0.959288	N	ADD	166590	0.978684	0.0147722	0.950754	1.00743	-1.45861	0.144673	.
1	9	21254236	9:21254236:G:A	G	A	N	A	G	G	6676.47	37693.2	0.13317	0.130614	0.133634	0.959764	N	ADD	166590	0.978716	0.0147672	0.950795	1.00746	-1.45684	0.14516	.
1	9	22781317	9:22781317:G:C	G	C	N	C	G	G	10218.6	55225.4	0.196422	0.199911	0.19579	0.999793	N	ADD	166590	1.018	0.012244	0.993857	1.04272	1.4567	0.145198	.
1	9	21470997	9:21470997:C:T	C	T	N	T	C	C	15026.6	82145.8	0.291652	0.293971	0.291231	1.00786	N	ADD	166590	1.01566	0.0106792	0.994625	1.03715	1.45534	0.145576	.
1	9	22572853	9:22572853:A:C	A	C	N	C	A	A	3181.3	17104	0.0608838	0.0622369	0.0606386	1.00196	N	ADD	166590	1.02985	0.0202202	0.989831	1.07148	1.45446	0.145819	.
1	9	21408285	9:21408285:T:C	T	C	N	C	T	T	9354.85	52544.5	0.185784	0.183012	0.186286	0.979459	N	ADD	166590	0.981625	0.0127676	0.957366	1.0065	-1.45254	0.146353	.
1	9	22513603	9:22513603:A:G	A	G	N	G	A	A	9382.9	52814.8	0.186679	0.183561	0.187244	1.00465	N	ADD	166590	0.981895	0.0125816	0.957978	1.00641	-1.45222	0.146442	.
1	9	22945400	9:22945400:A:C	A	C	N	C	A	A	3996.19	21581.1	0.0767671	0.0781789	0.0765113	0.835714	N	ADD	166590	1.02936	0.0199394	0.989905	1.07038	1.4511	0.146752	.
1	9	22943509	9:22943509:T:G	T	G	N	G	T	T	18441.5	102716	0.363639	0.360778	0.364157	1.00795	N	ADD	166590	0.985432	0.0101274	0.966065	1.00519	-1.44903	0.147329	.
1	9	21042345	9:21042345:C:T	C	T	N	T	C	C	3340.56	18005.6	0.064068	0.0653525	0.0638352	0.996745	N	ADD	166590	1.02913	0.0198206	0.989922	1.0699	1.4489	0.147366	.
1	9	22288140	9:22288140:T:A	T	A	N	A	T	T	3465.21	18710.4	0.0665575	0.0677911	0.066334	0.993702	N	ADD	166590	1.02869	0.0195283	0.990057	1.06882	1.44825	0.147547	.
1	9	21255832	9:21255832:T:C	T	C	N	C	T	T	6680.46	37709.5	0.133231	0.130692	0.133691	0.960356	N	ADD	166590	0.978872	0.0147588	0.950962	1.0076	-1.44693	0.147918	.
1	9	22933318	9:22933318:C:T	C	T	N	T	C	C	12649.1	70374.7	0.249186	0.247459	0.249499	0.942544	N	ADD	166590	0.983272	0.0116673	0.961042	1.00602	-1.4459	0.148206	.
1	9	21257769	9:21257769:T:C	T	C	N	C	T	T	6679.15	37701.8	0.133204	0.130666	0.133664	0.960912	N	ADD	166590	0.978906	0.0147556	0.951001	1.00763	-1.44487	0.148495	.
1	9	22137685	9:22137685:T:G	T	G	N	G	T	T	20200.1	110330	0.391771	0.395181	0.391153	1.00504	N	ADD	166590	1.01451	0.00997523	0.994865	1.03454	1.4439	0.148767	.
1	9	22515957	9:22515957:T:C	T	C	N	C	T	T	10275.4	57795.1	0.204305	0.201022	0.204901	0.99691	N	ADD	166590	0.98256	0.0121994	0.959345	1.00634	-1.44217	0.149254	.
1	9	22288404	9:22288404:G:A	G	A	N	A	G	G	3458.61	18676.2	0.0664349	0.067662	0.0662125	0.995503	N	ADD	166590	1.02856	0.0195281	0.989936	1.06869	1.44198	0.149309	.
1	9	21587100	9:21587100:G:GTTAAA	G	GTTAAA	N	G	GTTAAA	GTTAAA	2764.44	14804.9	0.0527323	0.0540818	0.0524878	0.96643	N	ADD	166590	1.0322	0.0220279	0.988582	1.07774	1.43864	0.150252	.
1	9	21127631	9:21127631:C:T	C	T	N	T	C	C	8900.88	50161.5	0.177269	0.174131	0.177837	1.00053	N	ADD	166590	0.981635	0.0128898	0.957146	1.00675	-1.43801	0.150432	.
1	9	21147570	9:21147570:G:A	G	A	N	G	A	A	25568.2	140365	0.49803	0.5002	0.497636	0.998071	N	ADD	166590	1.01416	0.00978136	0.994905	1.03379	1.43774	0.150507	.
1	9	22497099	9:22497099:A:G	A	G	N	G	A	A	9879.12	55563.4	0.196418	0.193269	0.196989	0.970439	N	ADD	166590	0.982117	0.0125528	0.958249	1.00658	-1.43752	0.15057	.
1	9	21042297	9:21042297:G:A	G	A	N	A	G	G	3335	17977.9	0.0639683	0.0652437	0.0637371	0.99577	N	ADD	166590	1.02894	0.019845	0.989686	1.06975	1.43752	0.150571	.
1	9	21799706	9:21799706:T:G	T	G	N	G	T	T	3297.34	18754.3	0.0661854	0.064507	0.0664896	0.947104	N	ADD	166590	0.971153	0.0203701	0.933143	1.01071	-1.43699	0.150721	.
1	9	22462880	9:22462880:G:C	G	C	N	C	G	G	11320	63228.1	0.223747	0.221456	0.224162	1.00612	N	ADD	166590	0.983318	0.0117195	0.960989	1.00617	-1.43546	0.151157	.
1	9	21495080	9:21495080:T:C	T	C	N	T	C	C	3535.29	19048.5	0.0677824	0.0691621	0.0675324	1.00614	N	ADD	166590	1.02799	0.0192297	0.989962	1.06747	1.43534	0.151189	.
1	9	21117038	9:21117038:T:C	T	C	N	C	T	T	8507.37	47873.7	0.169221	0.166433	0.169727	0.994039	N	ADD	166590	0.981315	0.0131476	0.956351	1.00693	-1.43459	0.151404	.
1	9	21041458	9:21041458:G:A	G	A	N	A	G	G	3338.95	18002	0.0640524	0.0653211	0.0638225	0.996303	N	ADD	166590	1.02885	0.0198289	0.989635	1.06963	1.43452	0.151423	.
1	9	21115407	9:21115407:C:T	C	T	N	T	C	C	9956.97	54146	0.192397	0.194792	0.191963	1.00376	N	ADD	166590	1.01786	0.0123465	0.993526	1.04279	1.43387	0.15161	.
1	9	21407663	9:21407663:T:C	T	C	N	C	T	T	9357.84	52553	0.185818	0.183071	0.186316	0.980468	N	ADD	166590	0.981875	0.0127595	0.957624	1.00674	-1.43357	0.151696	.
1	9	21265633	9:21265633:G:A	G	A	N	A	G	G	18826.9	104767	0.370952	0.368318	0.371429	0.973213	N	ADD	166590	0.985401	0.0102591	0.965785	1.00542	-1.43353	0.151706	.
1	9	22467696	9:22467696:A:G	A	G	N	G	A	A	9559.19	53787.9	0.190129	0.18701	0.190694	0.997424	N	ADD	166590	0.982194	0.0125347	0.958358	1.00662	-1.43332	0.151767	.
1	9	21263702	9:21263702:C:T	C	T	N	T	C	C	3251.13	17494.3	0.0622648	0.0636029	0.0620223	0.862432	N	ADD	166590	1.03142	0.0215914	0.988684	1.07601	1.43286	0.151899	.
1	9	21115389	9:21115389:T:C	T	C	N	C	T	T	9957.54	54149.5	0.19241	0.194803	0.191976	1.00393	N	ADD	166590	1.01785	0.0123452	0.993514	1.04277	1.43285	0.151902	.
1	9	22781495	9:22781495:G:T	G	T	N	T	G	G	9972.15	53891.4	0.191679	0.195089	0.191061	0.996418	N	ADD	166590	1.01786	0.0123784	0.99346	1.04285	1.42988	0.152751	.
1	9	21399046	9:21399046:T:C	T	C	N	C	T	T	8892.19	50038.7	0.176874	0.173961	0.177402	0.983792	N	ADD	166590	0.981602	0.0129913	0.956924	1.00692	-1.42936	0.152901	.
1	9	21031153	9:21031153:G:C	G	C	N	G	C	C	6456.62	35123.5	0.124798	0.126313	0.124523	0.993731	N	ADD	166590	1.0213	0.0147567	0.992184	1.05127	1.42824	0.153222	.
1	9	21683998	9:21683998:T:A	T	A	N	A	T	T	13514.4	75350	0.266716	0.264386	0.267138	0.95958	N	ADD	166590	0.983969	0.0113204	0.962377	1.00604	-1.42763	0.153399	.
1	9	22216323	9:22216323:C:T	C	T	N	T	C	C	3217.02	18323.3	0.0646508	0.0629357	0.0649616	0.923469	N	ADD	166590	0.970613	0.0208999	0.931657	1.0112	-1.42715	0.153538	.
1	9	22852908	9:22852908:A:G	A	G	N	A	G	G	11188.5	60664.7	0.215659	0.218884	0.215074	1.00081	N	ADD	166590	1.01699	0.0118355	0.993673	1.04086	1.42369	0.154538	.
1	9	21496397	9:21496397:A:G	A	G	N	A	G	G	3540.27	19080.3	0.0678928	0.0692595	0.0676451	1.00471	N	ADD	166590	1.02771	0.0192305	0.989695	1.06718	1.4213	0.15523	.
1	9	21363988	9:21363988:C:G	C	G	N	G	C	C	14601.5	81400.6	0.288139	0.285654	0.288589	0.998664	N	ADD	166590	0.984755	0.0108148	0.964101	1.00585	-1.4205	0.155463	.
1	9	21265617	9:21265617:A:G	A	G	N	G	A	A	18835.1	104804	0.371089	0.368478	0.371562	0.973284	N	ADD	166590	0.985541	0.0102579	0.965924	1.00556	-1.41983	0.155656	.
1	9	21109651	9:21109651:T:C	T	C	N	C	T	T	14995.9	81883.3	0.290771	0.293369	0.290301	1.00271	N	ADD	166590	1.01536	0.0107348	0.994216	1.03694	1.41957	0.155733	.
1	9	21104437	9:21104437:C:G	C	G	N	G	C	C	7695.45	43091.2	0.15243	0.150549	0.152771	0.996029	N	ADD	166590	0.980782	0.0136711	0.954851	1.00742	-1.4194	0.155783	.
1	9	22638207	9:22638207:G:A	G	A	N	A	G	G	10320	55834.6	0.198555	0.201894	0.19795	1.00402	N	ADD	166590	1.01741	0.0121708	0.993432	1.04198	1.4185	0.156045	.
1	9	22797068	9:22797068:G:GTA	G	GTA	N	GTA	G	G	24237.5	135186	0.47849	0.474166	0.479273	0.986928	N	ADD	166590	0.986123	0.009856	0.967257	1.00536	-1.41782	0.156243	.
1	9	21406759	9:21406759:G:A	G	A	N	A	G	G	9360.77	52562.3	0.185855	0.183128	0.186349	0.981577	N	ADD	166590	0.982094	0.0127507	0.957855	1.00695	-1.41703	0.156475	.
1	9	21406681	9:21406681:G:A	G	A	N	A	G	G	9360.8	52561.4	0.185852	0.183129	0.186346	0.981628	N	ADD	166590	0.98212	0.0127504	0.95788	1.00697	-1.41503	0.157061	.
1	9	21406676	9:21406676:T:C	T	C	N	C	T	T	9360.91	52562	0.185854	0.183131	0.186348	0.981684	N	ADD	166590	0.982122	0.01275	0.957883	1.00697	-1.41491	0.157094	.
1	9	22626571	9:22626571:G:C	G	C	N	C	G	G	10419	56373.5	0.20047	0.20383	0.199861	1.00045	N	ADD	166590	1.01734	0.0121482	0.993399	1.04185	1.41483	0.15712	.
1	9	21105606	9:21105606:G:A	G	A	N	A	G	G	13553.9	73943.2	0.262612	0.26516	0.26215	0.994334	N	ADD	166590	1.01585	0.0111189	0.993953	1.03823	1.41447	0.157224	.
1	9	22167455	9:22167455:G:A	G	A	N	A	G	G	19345.1	107858	0.381784	0.378455	0.382387	0.988466	N	ADD	166590	0.985763	0.0101528	0.966341	1.00558	-1.41231	0.157858	.
1	9	21093404	9:21093404:T:A	T	A	N	A	T	T	13370.2	74241	0.262955	0.261566	0.263206	1.00122	N	ADD	166590	0.984432	0.0111104	0.963226	1.0061	-1.41225	0.157876	.
1	9	22201893	9:22201893:A:AT	A	AT	N	A	AT	AT	19904.1	110751	0.392147	0.389391	0.392647	0.938376	N	ADD	166590	0.985463	0.0103703	0.965635	1.0057	-1.41209	0.157924	.
1	9	21496908	9:21496908:G:C	G	C	N	G	C	C	3541.4	19090.8	0.0679279	0.0692816	0.0676826	1.00482	N	ADD	166590	1.02749	0.0192259	0.98949	1.06694	1.41039	0.158425	.
1	9	21443513	9:21443513:C:A	C	A	N	A	C	C	15107.8	82639.3	0.293376	0.295558	0.292981	0.984704	N	ADD	166590	1.01533	0.0107921	0.994076	1.03703	1.4094	0.158718	.
1	9	21072401	9:21072401:T:A	T	A	N	A	T	T	3325.85	17942.8	0.0638352	0.0650647	0.0636124	0.991071	N	ADD	166590	1.02845	0.0199153	0.989082	1.06939	1.40875	0.15891	.
1	9	22242502	9:22242502:A:G	A	G	N	A	G	G	3116.97	16783	0.0597275	0.0609783	0.0595008	0.977873	N	ADD	166590	1.02956	0.0206835	0.988658	1.07216	1.40847	0.158993	.
1	9	21073344	9:21073344:G:A	G	A	N	A	G	G	3326.04	17944.8	0.063842	0.0650685	0.0636197	0.990474	N	ADD	166590	1.02842	0.0199207	0.989042	1.06937	1.40684	0.159474	.
1	9	22250574	9:22250574:A:G	A	G	N	A	G	G	2868.38	15335.3	0.0546363	0.0561152	0.0543683	0.994417	N	ADD	166590	1.03046	0.0213307	0.988267	1.07445	1.40666	0.159528	.
1	9	21461002	9:21461002:G:A	G	A	N	A	G	G	15052.3	82322	0.292257	0.294473	0.291856	0.993696	N	ADD	166590	1.01523	0.0107509	0.994066	1.03685	1.4064	0.159605	.
1	9	21073533	9:21073533:C:A	C	A	N	A	C	C	3325.98	17944.8	0.0638416	0.0650673	0.0636195	0.990369	N	ADD	166590	1.02841	0.019922	0.98903	1.06936	1.40629	0.159639	.
1	9	22601765	9:22601765:A:G	A	G	N	G	A	A	10943.2	59290.2	0.210797	0.214086	0.210201	0.989589	N	ADD	166590	1.01701	0.0119925	0.993381	1.0412	1.40624	0.159652	.
1	9	21035307	9:21035307:G:T	G	T	N	G	T	T	17578.7	96309.8	0.341823	0.343898	0.341446	0.989241	N	ADD	166590	1.01463	0.0103466	0.994261	1.03541	1.40365	0.160423	.
1	9	21075412	9:21075412:A:G	A	G	N	G	A	A	3326.02	17947	0.0638483	0.065068	0.0636273	0.989449	N	ADD	166590	1.02834	0.0199311	0.988939	1.0693	1.40192	0.160939	.
1	9	22495693	9:22495693:TAGTC:T	TAGTC	T	N	T	TAGTC	TAGTC	9465.38	53256.2	0.188251	0.185174	0.188809	0.994834	N	ADD	166590	0.982494	0.0126021	0.958524	1.00706	-1.40143	0.161086	.
1	9	22577829	9:22577829:C:G	C	G	N	G	C	C	3164.89	17030.4	0.0606136	0.0619157	0.0603777	1.00634	N	ADD	166590	1.02873	0.0202241	0.988747	1.07032	1.40039	0.161397	.
1	9	22603818	9:22603818:C:T	C	T	N	C	T	T	10978.2	59494.8	0.211516	0.214771	0.210927	0.98985	N	ADD	166590	1.01691	0.0119773	0.99332	1.04107	1.40036	0.161406	.
1	9	22523533	9:22523533:G:A	G	A	N	A	G	G	10124.3	56900.9	0.201168	0.198064	0.201731	1.00315	N	ADD	166590	0.983041	0.0122289	0.959759	1.00689	-1.39871	0.161899	.
1	9	22486246	9:22486246:A:C	A	C	N	C	A	A	9583.99	53912.8	0.190578	0.187495	0.191137	1.00301	N	ADD	166590	0.982685	0.0124885	0.958924	1.00704	-1.3986	0.161932	.
1	9	22577686	9:22577686:TGTTCTCATTTATAA:T	TGTTCTCATTTATAA	T	N	T	TGTTCTCATTTATAA	TGTTCTCATTTATAA	3166.54	17040.3	0.0606484	0.0619481	0.0604128	1.00577	N	ADD	166590	1.02868	0.0202247	0.988705	1.07028	1.3983	0.162024	.
1	9	21076903	9:21076903:C:G	C	G	N	G	C	C	3326.16	17949.7	0.0638569	0.0650709	0.0636368	0.988517	N	ADD	166590	1.02827	0.0199402	0.988854	1.06925	1.39786	0.162154	.
1	9	22749632	9:22749632:G:T	G	T	N	T	G	G	16888.8	93660.3	0.3318	0.330401	0.332054	0.992346	N	ADD	166590	0.985527	0.0104298	0.965586	1.00588	-1.39776	0.162187	.
1	9	22638990	9:22638990:A:G	A	G	N	G	A	A	10450.3	56573.4	0.201164	0.204442	0.200569	1.00396	N	ADD	166590	1.01708	0.0121159	0.993208	1.04152	1.39749	0.162268	.
1	9	21125920	9:21125920:G:C	G	C	N	C	G	G	8909.56	50187	0.177371	0.174301	0.177928	1.00158	N	ADD	166590	0.982172	0.0128778	0.957692	1.00728	-1.39688	0.16245	.
1	9	22592295	9:22592295:A:G	A	G	N	A	G	G	9351.69	50891.7	0.180813	0.18295	0.180426	0.966971	N	ADD	166590	1.01813	0.0128681	0.992772	1.04413	1.39619	0.162656	.
1	9	22469860	9:22469860:C:G	C	G	N	G	C	C	9581.82	53893.1	0.190512	0.187453	0.191067	1.00019	N	ADD	166590	0.982694	0.0125068	0.958898	1.00708	-1.39586	0.162757	.
1	9	21248449	9:21248449:T:C	T	C	N	C	T	T	21806.1	121251	0.42937	0.4266	0.429872	0.975839	N	ADD	166590	0.986157	0.00998805	0.967039	1.00565	-1.39565	0.162821	.
1	9	22407922	9:22407922:C:A	C	A	N	A	C	C	3590.65	19275.1	0.0686288	0.070245	0.0683359	0.881011	N	ADD	166590	1.02887	0.0203975	0.988547	1.07083	1.39523	0.162947	.
1	9	22200519	9:22200519:C:G	C	G	N	C	G	G	20174.7	112229	0.397393	0.394685	0.397884	0.941449	N	ADD	166590	0.985693	0.0103296	0.965937	1.00585	-1.39508	0.162991	.
1	9	21078815	9:21078815:C:G	C	G	N	C	G	G	11067.5	61701.8	0.218408	0.216517	0.218751	0.996523	N	ADD	166590	0.983585	0.0118667	0.960972	1.00673	-1.39475	0.163091	.
1	9	22472289	9:22472289:G:T	G	T	N	T	G	G	9583.45	53903.5	0.190549	0.187484	0.191104	1.00519	N	ADD	166590	0.982754	0.012475	0.959016	1.00708	-1.39454	0.163156	.
1	9	22472338	9:22472338:A:T	A	T	N	T	A	A	9583.41	53903.3	0.190548	0.187484	0.191103	1.00511	N	ADD	166590	0.982754	0.0124755	0.959016	1.00708	-1.39442	0.163192	.
1	9	21091946	9:21091946:C:T	C	T	N	T	C	C	3261.7	17609.4	0.0626422	0.0638098	0.0624306	0.969217	N	ADD	166590	1.02873	0.0203221	0.988558	1.07053	1.39371	0.163406	.
1	9	22472796	9:22472796:T:C	T	C	N	C	T	T	9583.29	53902.2	0.190544	0.187481	0.191099	1.00477	N	ADD	166590	0.982763	0.0124777	0.959021	1.00709	-1.39344	0.163488	.
1	9	22473237	9:22473237:A:T	A	T	N	T	A	A	9583.3	53902.1	0.190544	0.187481	0.191099	1.00447	N	ADD	166590	0.982768	0.0124796	0.959022	1.0071	-1.39282	0.163673	.
1	9	21267945	9:21267945:C:T	C	T	N	T	C	C	3227.09	17374.3	0.0618326	0.0631327	0.061597	0.864929	N	ADD	166590	1.03057	0.0216342	0.987785	1.07521	1.39187	0.163962	.
1	9	22581260	9:22581260:C:A	C	A	N	A	C	C	3164.65	17032	0.060618	0.0619111	0.0603836	1.00741	N	ADD	166590	1.02847	0.0202139	0.988524	1.07004	1.38894	0.164851	.
1	9	21074697	9:21074697:C:T	C	T	N	T	C	C	3328.36	17962.9	0.0639031	0.0651139	0.0636836	0.989172	N	ADD	166590	1.02804	0.0199268	0.988666	1.06899	1.38792	0.165161	.
1	9	22616426	9:22616426:A:G	A	G	N	G	A	A	10323.9	55866.6	0.198663	0.20197	0.198064	1.00805	N	ADD	166590	1.01697	0.0121459	0.99305	1.04147	1.38578	0.165813	.
1	9	21849093	9:21849093:C:CAG	C	CAG	N	C	CAG	CAG	22281.5	122451	0.434398	0.435901	0.434126	0.995156	N	ADD	166590	1.01379	0.00988807	0.994327	1.03362	1.38465	0.16616	.
1	9	21093083	9:21093083:A:C	A	C	N	C	A	A	13543.1	75191.3	0.266326	0.264948	0.266575	1.00486	N	ADD	166590	0.984821	0.0110469	0.963727	1.00638	-1.3846	0.166175	.
1	9	22475581	9:22475581:T:C	T	C	N	C	T	T	9585.4	53908.7	0.19057	0.187523	0.191122	1.00333	N	ADD	166590	0.982863	0.0124857	0.959103	1.00721	-1.38442	0.166229	.
1	9	21102280	9:21102280:C:T	C	T	N	C	T	T	6200.4	34663.1	0.122647	0.121301	0.122891	0.983287	N	ADD	166590	0.979357	0.0150757	0.950843	1.00873	-1.38359	0.166484	.
1	9	21849178	9:21849178:G:C	G	C	N	G	C	C	22282.9	122459	0.434427	0.435929	0.434155	0.995269	N	ADD	166590	1.01377	0.00988746	0.994311	1.0336	1.38291	0.166693	.
1	9	21220221	9:21220221:G:A	G	A	N	A	G	G	3341.59	17985.7	0.0640113	0.0653726	0.0637646	0.846601	N	ADD	166590	1.03019	0.0215169	0.987646	1.07456	1.38222	0.166905	.
1	9	21397211	9:21397211:T:C	T	C	N	C	T	T	8912.22	50127.6	0.177201	0.174353	0.177717	0.980863	N	ADD	166590	0.982201	0.0129995	0.957492	1.00755	-1.38151	0.167121	.
1	9	21083838	9:21083838:A:G	A	G	N	G	A	A	9658.44	52528.5	0.186647	0.188951	0.186229	0.974286	N	ADD	166590	1.01761	0.0126499	0.992689	1.04315	1.37987	0.167626	.
1	9	22216506	9:22216506:A:G	A	G	N	G	A	A	3333.11	18931	0.0668232	0.0652067	0.0671161	0.910269	N	ADD	166590	0.971834	0.0207168	0.933164	1.01211	-1.37907	0.167874	.
1	9	22259421	9:22259421:A:G	A	G	N	A	G	G	2796.16	14953.6	0.0532739	0.0547022	0.053015	0.965861	N	ADD	166590	1.03066	0.0219008	0.987354	1.07586	1.37886	0.167938	.
1	9	21042299	9:21042299:T:C	T	C	N	C	T	T	17462.1	95688.8	0.339609	0.341617	0.339245	0.990488	N	ADD	166590	1.01437	0.0103584	0.993988	1.03518	1.37778	0.168271	.
1	9	22797732	9:22797732:C:A	C	A	N	A	C	C	9854.87	53267.5	0.189454	0.192794	0.188849	0.993891	N	ADD	166590	1.01728	0.0124519	0.992757	1.04242	1.37617	0.16877	.
1	9	21166791	9:21166791:A:C	A	C	N	A	C	C	23340.5	129814	0.459674	0.456619	0.460228	0.974404	N	ADD	166590	0.986431	0.00992973	0.967418	1.00582	-1.37589	0.168856	.
1	9	22583181	9:22583181:T:C	T	C	N	C	T	T	3159.63	17009.4	0.0605348	0.061813	0.0603032	1.00878	N	ADD	166590	1.0282	0.0202145	0.988259	1.06975	1.37569	0.168917	.
1	9	22147715	9:22147715:C:G	C	G	N	C	G	G	21531.3	119888	0.424454	0.421225	0.425039	1.00492	N	ADD	166590	0.986475	0.00990398	0.967511	1.00581	-1.37492	0.169156	.
1	9	21431361	9:21431361:T:C	T	C	N	C	T	T	5590.44	30466.8	0.108221	0.109368	0.108014	0.998684	N	ADD	166590	1.02177	0.0156784	0.990853	1.05366	1.37387	0.169483	.
1	9	21030851	9:21030851:G:A	G	A	N	G	A	A	20071.4	111360	0.394477	0.392663	0.394805	1.00529	N	ADD	166590	0.986388	0.00997827	0.967285	1.00587	-1.37353	0.169588	.
1	9	22473932	9:22473932:T:C	T	C	N	C	T	T	9627.22	54134.7	0.191374	0.188341	0.191924	1.00358	N	ADD	166590	0.983044	0.0124626	0.959323	1.00735	-1.37218	0.170007	.
1	9	22541383	9:22541383:A:G	A	G	N	G	A	A	12089.8	67783.9	0.239731	0.236517	0.240314	0.980711	N	ADD	166590	0.984209	0.011601	0.962083	1.00684	-1.37208	0.170038	.
1	9	22947998	9:22947998:T:C	T	C	N	C	T	T	11873.3	66147.6	0.23417	0.232281	0.234513	0.89992	N	ADD	166590	0.983413	0.012199	0.960179	1.00721	-1.37107	0.170353	.
1	9	22583561	9:22583561:A:G	A	G	N	A	G	G	9365.14	50985.6	0.181135	0.183213	0.180759	1.00604	N	ADD	166590	1.01743	0.0126102	0.992592	1.04289	1.37028	0.170598	.
1	9	21456911	9:21456911:G:C	G	C	N	C	G	G	14970.1	81911.5	0.290779	0.292866	0.2904	0.98854	N	ADD	166590	1.0149	0.0107949	0.993653	1.0366	1.37009	0.17066	.
1	9	21030165	9:21030165:C:T	C	T	N	T	C	C	20050.6	111251	0.394087	0.392256	0.394419	1.00618	N	ADD	166590	0.986429	0.00997545	0.96733	1.0059	-1.36979	0.170754	.
1	9	21132523	9:21132523:G:A	G	A	N	G	A	A	22872.5	127374	0.450949	0.447463	0.45158	0.997984	N	ADD	166590	0.986606	0.00984703	0.967748	1.00583	-1.36937	0.170885	.
1	9	22836549	9:22836549:A:G	A	G	N	A	G	G	11328.6	61465.2	0.218482	0.221625	0.217912	0.990132	N	ADD	166590	1.01633	0.01184	0.993021	1.0402	1.36849	0.171158	.
1	9	22584584	9:22584584:A:G	A	G	N	A	G	G	9361.22	50964.9	0.181062	0.183137	0.180685	0.998593	N	ADD	166590	1.01746	0.012659	0.992524	1.04302	1.36714	0.171583	.
1	9	21126957	9:21126957:A:T	A	T	N	T	A	A	8975.24	50529.4	0.178596	0.175586	0.179141	1.00233	N	ADD	166590	0.982619	0.0128381	0.958202	1.00766	-1.36577	0.17201	.
1	9	22417161	9:22417161:G:C	G	C	N	C	G	G	14517.8	80775.7	0.286012	0.284016	0.286374	1.00141	N	ADD	166590	0.985342	0.0108176	0.964671	1.00646	-1.36507	0.172232	.
1	9	21132495	9:21132495:A:T	A	T	N	A	T	T	22872.7	127373	0.450943	0.447466	0.451573	0.997878	N	ADD	166590	0.986648	0.00984757	0.967787	1.00588	-1.365	0.172254	.
1	9	22613796	9:22613796:A:C	A	C	N	A	C	C	13161.9	71367.5	0.253705	0.25749	0.253019	1.00222	N	ADD	166590	1.01536	0.0111775	0.993361	1.03785	1.36398	0.172573	.
1	9	21116921	9:21116921:C:G	C	G	N	G	C	C	8575.1	48205.9	0.170422	0.167758	0.170904	1.00147	N	ADD	166590	0.982377	0.0130568	0.957556	1.00784	-1.36173	0.173284	.
1	9	21983114	9:21983114:A:G	A	G	N	G	A	A	2725.15	14596.7	0.0519894	0.053313	0.0517495	0.830348	N	ADD	166590	1.03306	0.0238859	0.98581	1.08257	1.36164	0.17331	.
1	9	21366261	9:21366261:A:G	A	G	N	G	A	A	14584.1	81277.7	0.287718	0.285315	0.288153	1.00114	N	ADD	166590	0.985397	0.0108058	0.964747	1.00649	-1.36133	0.173409	.
1	9	21224835	9:21224835:T:C	T	C	N	C	T	T	11865.3	66044.4	0.233837	0.232125	0.234147	0.902593	N	ADD	166590	0.983576	0.012174	0.960385	1.00733	-1.36029	0.173738	.
1	9	22223111	9:22223111:C:T	C	T	N	T	C	C	3903.92	20996.1	0.0747344	0.0763737	0.0744373	0.788465	N	ADD	166590	1.02861	0.020741	0.987634	1.07129	1.36003	0.17382	.
1	9	21125835	9:21125835:G:C	G	C	N	C	G	G	8984.97	50579.6	0.178776	0.175776	0.17932	1.00303	N	ADD	166590	0.982706	0.0128281	0.958306	1.00773	-1.35997	0.173839	.
1	9	21229829	9:21229829:A:G	A	G	N	G	A	A	3278.76	17660.8	0.0628476	0.0641435	0.0626128	0.847848	N	ADD	166590	1.0299	0.0216904	0.987034	1.07463	1.3583	0.17437	.
1	9	21077716	9:21077716:G:A	G	A	N	A	G	G	22339.9	122602	0.435026	0.437043	0.434661	1.0026	N	ADD	166590	1.01344	0.00983867	0.99408	1.03317	1.35647	0.17495	.
1	9	22839400	9:22839400:A:T	A	T	N	A	T	T	11404.6	61912.2	0.220051	0.223111	0.219497	0.991801	N	ADD	166590	1.01614	0.0118088	0.992895	1.03994	1.35615	0.175052	.
1	9	22777019	9:22777019:CATT:C	CATT	C	N	C	CATT	CATT	9479.74	51287.9	0.182387	0.185455	0.181831	0.970022	N	ADD	166590	1.01749	0.0127885	0.992302	1.04331	1.35571	0.175192	.
1	9	22505193	9:22505193:T:C	T	C	N	C	T	T	9474.52	53266.4	0.188309	0.185353	0.188845	1.00078	N	ADD	166590	0.983114	0.0125627	0.959203	1.00762	-1.3556	0.175225	.
1	9	22613236	9:22613236:T:C	T	C	N	T	C	C	13135.5	71237.3	0.253235	0.256974	0.252557	1.00152	N	ADD	166590	1.01528	0.0111879	0.993261	1.03779	1.35557	0.175237	.
1	9	22504569	9:22504569:T:C	T	C	N	C	T	T	9476.82	53279.7	0.188356	0.185398	0.188892	1.00034	N	ADD	166590	0.983113	0.0125642	0.959199	1.00762	-1.35553	0.175249	.
1	9	22504927	9:22504927:T:C	T	C	N	C	T	T	9474.9	53267.7	0.188314	0.185361	0.18885	1.00063	N	ADD	166590	0.983127	0.0125635	0.959214	1.00764	-1.35446	0.175589	.
1	9	22611155	9:22611155:A:G	A	G	N	A	G	G	13108.7	71100.3	0.252743	0.256451	0.252071	0.999066	N	ADD	166590	1.01528	0.0112084	0.993224	1.03784	1.35335	0.175944	.
1	9	21035906	9:21035906:A:T	A	T	N	T	A	A	3330.02	17982.6	0.0639672	0.0651464	0.0637535	0.994665	N	ADD	166590	1.02723	0.0198683	0.987996	1.06802	1.35212	0.176337	.
1	9	21133282	9:21133282:C:T	C	T	N	T	C	C	14875.3	83159.2	0.294239	0.29101	0.294824	0.963467	N	ADD	166590	0.985282	0.0109682	0.964327	1.00669	-1.35189	0.176411	.
1	9	22636349	9:22636349:C:T	C	T	N	T	C	C	10263.1	55567	0.197581	0.20078	0.197001	1.00467	N	ADD	166590	1.01661	0.0121908	0.992611	1.0412	1.35161	0.176501	.
1	9	21358890	9:21358890:C:A	C	A	N	A	C	C	14333.5	79906.1	0.282849	0.280412	0.283291	0.993174	N	ADD	166590	0.98538	0.0109052	0.964542	1.00667	-1.35057	0.176834	.
1	9	21228705	9:21228705:A:G	A	G	N	G	A	A	3284.14	17692.4	0.0629586	0.0642488	0.0627248	0.847446	N	ADD	166590	1.02971	0.0216783	0.986874	1.0744	1.35045	0.176872	.
1	9	22616769	9:22616769:G:T	G	T	N	T	G	G	10304.3	55776	0.198332	0.201586	0.197743	1.00774	N	ADD	166590	1.01654	0.0121562	0.992611	1.04106	1.34989	0.177051	.
1	9	22857024	9:22857024:A:T	A	T	N	A	T	T	11296.9	61314.9	0.217936	0.221005	0.217379	1.00265	N	ADD	166590	1.01604	0.0117851	0.992836	1.03978	1.34988	0.177055	.
1	9	21352862	9:21352862:C:T	C	T	N	T	C	C	14481.2	80709	0.285702	0.283301	0.286137	1.00315	N	ADD	166590	0.985505	0.0108167	0.964832	1.00662	-1.34988	0.177056	.
1	9	22612889	9:22612889:A:G	A	G	N	A	G	G	13132	71219.8	0.253172	0.256906	0.252495	1.00143	N	ADD	166590	1.01522	0.0111896	0.993196	1.03773	1.34979	0.177084	.
1	9	22669166	9:22669166:A:G	A	G	N	G	A	A	20495.2	114435	0.404977	0.400954	0.405706	1.0048	N	ADD	166590	0.986658	0.00995159	0.9676	1.00609	-1.34975	0.177095	.
1	9	21227950	9:21227950:G:T	G	T	N	T	G	G	6046.43	33839.6	0.119713	0.118288	0.119971	0.689772	N	ADD	166590	0.975784	0.0182075	0.941576	1.01123	-1.3464	0.178175	.
1	9	21125821	9:21125821:A:C	A	C	N	C	A	A	10007.8	55917.6	0.197867	0.195785	0.198245	0.994308	N	ADD	166590	0.983532	0.0123387	0.960032	1.00761	-1.34578	0.178375	.
1	9	21431858	9:21431858:T:C	T	C	N	C	T	T	5564.44	30332.4	0.10774	0.108859	0.107537	1.00156	N	ADD	166590	1.02133	0.0156881	0.990405	1.05322	1.3454	0.178496	.
1	9	22568641	9:22568641:A:G	A	G	N	G	A	A	18463.8	102738	0.363772	0.361213	0.364235	0.954314	N	ADD	166590	0.986106	0.0104112	0.966187	1.00643	-1.34393	0.178972	.
1	9	21219072	9:21219072:G:T	G	T	N	T	G	G	11829.3	65846.7	0.233135	0.23142	0.233446	0.901958	N	ADD	166590	0.983757	0.0121907	0.960531	1.00755	-1.34332	0.179169	.
1	9	22174103	9:22174103:T:C	T	C	N	T	C	C	15584.6	86796.6	0.307285	0.304886	0.30772	0.924819	N	ADD	166590	0.985297	0.0110399	0.964207	1.00685	-1.34165	0.179709	.
1	9	21223681	9:21223681:C:T	C	T	N	T	C	C	22447.9	124786	0.441905	0.439155	0.442403	0.959677	N	ADD	166590	0.986642	0.0100388	0.967419	1.00625	-1.33961	0.180372	.
1	9	21034415	9:21034415:G:A	G	A	N	A	G	G	3326.28	17967	0.0639093	0.0650732	0.0636983	0.994682	N	ADD	166590	1.02698	0.0198785	0.98774	1.06779	1.33942	0.180434	.
1	9	21497079	9:21497079:A:G	A	G	N	A	G	G	3523.31	19019.9	0.0676608	0.0689278	0.0674312	1.00808	N	ADD	166590	1.02609	0.0192379	0.988119	1.06552	1.33867	0.180679	.
1	9	21497120	9:21497120:T:G	T	G	N	T	G	G	3634.86	19636.3	0.0698455	0.07111	0.0696163	1.00724	N	ADD	166590	1.02572	0.0189708	0.98828	1.06457	1.3385	0.180733	.
1	9	21361132	9:21361132:C:T	C	T	N	T	C	C	14414.2	80337.9	0.284387	0.28199	0.284822	0.998536	N	ADD	166590	0.985578	0.0108574	0.964826	1.00678	-1.33802	0.18089	.
1	9	21361141	9:21361141:T:C	T	C	N	C	T	T	14414.1	80337.4	0.284385	0.281988	0.28482	0.998528	N	ADD	166590	0.985579	0.0108575	0.964827	1.00678	-1.33785	0.180944	.
1	9	21499624	9:21499624:A:C	A	C	N	A	C	C	3520.02	19005	0.0676061	0.0688634	0.0673783	1.00802	N	ADD	166590	1.02607	0.0192465	0.988089	1.06552	1.3374	0.181091	.
1	9	22498469	9:22498469:T:C	T	C	N	C	T	T	10259.6	57582.6	0.20362	0.200712	0.204147	0.967213	N	ADD	166590	0.983564	0.012395	0.959957	1.00775	-1.33705	0.181208	.
1	9	22041858	9:22041858:C:T	C	T	N	T	C	C	3214.66	18164.6	0.0641674	0.0628896	0.064399	0.834272	N	ADD	166590	0.97101	0.0220123	0.930009	1.01382	-1.33644	0.181406	.
1	9	22668988	9:22668988:T:C	T	C	N	C	T	T	20497.8	114442	0.405006	0.401005	0.405731	1.00477	N	ADD	166590	0.986799	0.00995154	0.967739	1.00624	-1.33533	0.181768	.
1	9	22670351	9:22670351:C:CT	C	CT	N	CT	C	C	20485.2	114368	0.404746	0.400759	0.405469	1.00343	N	ADD	166590	0.986792	0.00995925	0.967717	1.00624	-1.335	0.181878	.
1	9	21363126	9:21363126:A:C	A	C	N	C	A	A	14528.1	80942	0.286542	0.284218	0.286963	0.999535	N	ADD	166590	0.985664	0.0108265	0.964969	1.0068	-1.33372	0.182295	.
1	9	22241938	9:22241938:T:C	T	C	N	T	C	C	3103.76	16739	0.0595556	0.06072	0.0593446	0.966326	N	ADD	166590	1.02819	0.0208472	0.987021	1.07107	1.33333	0.182424	.
1	9	21361976	9:21361976:C:G	C	G	N	G	C	C	14412.5	80326	0.284346	0.281957	0.284779	0.998402	N	ADD	166590	0.985634	0.0108586	0.964879	1.00684	-1.33255	0.182678	.
1	9	21362014	9:21362014:C:T	C	T	N	T	C	C	14412.3	80324.4	0.284341	0.281952	0.284774	0.998422	N	ADD	166590	0.985636	0.0108586	0.964881	1.00684	-1.3324	0.182729	.
1	9	21242040	9:21242040:C:T	C	T	N	T	C	C	21783.8	121074	0.428771	0.426165	0.429243	0.972277	N	ADD	166590	0.986759	0.0100085	0.967591	1.00631	-1.3318	0.182927	.
1	9	21444910	9:21444910:A:G	A	G	N	G	A	A	4075.4	22194.2	0.0788452	0.0797284	0.0786851	0.97799	N	ADD	166590	1.02457	0.0182601	0.988548	1.0619	1.32917	0.183793	.
1	9	21143020	9:21143020:C:T	C	T	N	T	C	C	23926.4	132995	0.47098	0.46808	0.471506	0.991352	N	ADD	166590	0.987016	0.00983249	0.968177	1.00622	-1.32913	0.183804	.
1	9	22499261	9:22499261:A:G	A	G	N	G	A	A	10281.8	57690.4	0.204011	0.201147	0.204529	0.967542	N	ADD	166590	0.983681	0.0123824	0.960095	1.00785	-1.32882	0.183906	.
1	9	21431340	9:21431340:A:G	A	G	N	G	A	A	5589	30474.7	0.108241	0.109339	0.108042	0.997744	N	ADD	166590	1.02106	0.0156874	0.990145	1.05294	1.32864	0.183967	.
1	9	21378756	9:21378756:A:C	A	C	N	C	A	A	9125.31	51251.8	0.181215	0.178522	0.181703	0.974839	N	ADD	166590	0.982987	0.0129159	0.958415	1.00819	-1.32857	0.183991	.
1	9	22462779	9:22462779:A:T	A	T	N	T	A	A	11252.4	62765	0.222154	0.220134	0.22252	1.00582	N	ADD	166590	0.984514	0.0117473	0.962106	1.00745	-1.32853	0.184003	.
1	9	22963356	9:22963356:T:C	T	C	N	T	C	C	10540.2	57467	0.204116	0.206202	0.203738	0.988929	N	ADD	166590	1.01626	0.0121465	0.992353	1.04075	1.32798	0.184185	.
1	9	21503812	9:21503812:T:G	T	G	N	T	G	G	3517.32	18991.8	0.0675584	0.0688105	0.0673315	1.00863	N	ADD	166590	1.02588	0.0192475	0.9879	1.06532	1.32748	0.184348	.
1	9	22205243	9:22205243:T:A	T	A	N	T	A	A	20183.1	112204	0.397344	0.394849	0.397796	0.914584	N	ADD	166590	0.986197	0.0104814	0.966144	1.00667	-1.32606	0.184818	.
1	9	21440490	9:21440490:T:C	T	C	N	C	T	T	5735.9	31275.6	0.111085	0.112213	0.110881	0.989489	N	ADD	166590	1.02086	0.0155759	0.990167	1.05251	1.32552	0.184999	.
1	9	22911864	9:22911864:C:T	C	T	N	T	C	C	16150.7	88750.3	0.314848	0.315961	0.314646	0.99698	N	ADD	166590	1.01408	0.0105533	0.993322	1.03528	1.32504	0.185159	.
1	9	21236823	9:21236823:G:T	G	T	N	T	G	G	20011	111246	0.393952	0.391482	0.3944	0.915525	N	ADD	166590	0.986285	0.0104486	0.966293	1.00669	-1.32168	0.186276	.
1	9	21033445	9:21033445:T:C	T	C	N	C	T	T	3323.29	17956.7	0.0638693	0.0650146	0.0636618	0.99491	N	ADD	166590	1.02662	0.0198844	0.98738	1.06742	1.32125	0.186418	.
1	9	21222008	9:21222008:C:A	C	A	N	A	C	C	22456.8	124825	0.442048	0.43933	0.44254	0.957869	N	ADD	166590	0.986814	0.0100482	0.96757	1.00644	-1.32103	0.186492	.
1	9	22740332	9:22740332:A:T	A	T	N	A	T	T	23421.5	129952	0.460331	0.458203	0.460717	1.00207	N	ADD	166590	0.98714	0.00980025	0.968359	1.00628	-1.32076	0.186581	.
1	9	21499793	9:21499793:A:G	A	G	N	A	G	G	3516.49	18991.9	0.0675563	0.0687942	0.0673319	1.00866	N	ADD	166590	1.02575	0.0192486	0.987769	1.06518	1.32063	0.186623	.
1	9	22824143	9:22824143:T:A	T	A	N	A	T	T	9249.5	51596.6	0.182622	0.180951	0.182925	0.982273	N	ADD	166590	0.983266	0.0127916	0.958921	1.00823	-1.31931	0.187065	.
1	9	22824144	9:22824144:A:T	A	T	N	T	A	A	9249.62	51597.1	0.182624	0.180953	0.182927	0.982272	N	ADD	166590	0.98327	0.0127915	0.958925	1.00823	-1.31897	0.187179	.
1	9	21383327	9:21383327:T:A	T	A	N	A	T	T	9140	51329.3	0.181491	0.178809	0.181977	0.974789	N	ADD	166590	0.983118	0.012909	0.958556	1.00831	-1.31897	0.187181	.
1	9	21236521	9:21236521:G:C	G	C	N	C	G	G	21541.1	119690	0.423888	0.421417	0.424336	0.962815	N	ADD	166590	0.986804	0.0100722	0.967514	1.00648	-1.31891	0.187198	.
1	9	22828491	9:22828491:T:C	T	C	N	C	T	T	3168.76	17134.7	0.0609385	0.0619915	0.0607477	0.945605	N	ADD	166590	1.0278	0.0208587	0.986626	1.07069	1.31445	0.188696	.
1	9	22161828	9:22161828:T:G	T	G	N	G	T	T	2658.64	14328	0.0509834	0.052012	0.050797	1.00383	N	ADD	166590	1.02939	0.0220364	0.985875	1.07482	1.31441	0.188708	.
1	9	22907926	9:22907926:C:G	C	G	N	G	C	C	16302.1	89553.1	0.317712	0.318923	0.317492	1.00439	N	ADD	166590	1.01388	0.0104874	0.993251	1.03493	1.31429	0.188748	.
1	9	21361937	9:21361937:C:G	C	G	N	G	C	C	14520.5	80909.4	0.286422	0.28407	0.286848	0.989529	N	ADD	166590	0.9858	0.0108832	0.964995	1.00705	-1.31411	0.188809	.
1	9	21241856	9:21241856:T:A	T	A	N	A	T	T	21760.1	120942	0.428302	0.425701	0.428774	0.973821	N	ADD	166590	0.986973	0.0100019	0.967814	1.00651	-1.31098	0.189863	.
1	9	21033070	9:21033070:A:G	A	G	N	G	A	A	3321.97	17953	0.0638543	0.0649888	0.0636487	0.995005	N	ADD	166590	1.02641	0.019887	0.987176	1.06721	1.31097	0.189867	.
1	9	22502986	9:22502986:T:G	T	G	N	G	T	T	10058.9	56455.1	0.199634	0.196786	0.20015	0.969344	N	ADD	166590	0.983784	0.0124774	0.960017	1.00814	-1.31031	0.190093	.
1	9	22160087	9:22160087:C:T	C	T	N	T	C	C	2650.33	14286.3	0.0508332	0.0518493	0.050649	1.00069	N	ADD	166590	1.02935	0.0221036	0.985705	1.07492	1.30858	0.190676	.
1	9	21032826	9:21032826:G:A	G	A	N	A	G	G	3321.69	17952.3	0.0638513	0.0649833	0.0636462	0.995029	N	ADD	166590	1.02636	0.0198875	0.987127	1.06716	1.30849	0.190709	.
1	9	21233057	9:21233057:G:A	G	A	N	A	G	G	9567.74	52121.9	0.185154	0.187177	0.184788	0.881315	N	ADD	166590	1.01762	0.0133479	0.991339	1.04459	1.30827	0.190783	.
1	9	21226501	9:21226501:A:C	A	C	N	C	A	A	22532.3	125219	0.443458	0.440808	0.443939	0.959947	N	ADD	166590	0.986961	0.010034	0.967741	1.00656	-1.30799	0.190878	.
1	9	22626317	9:22626317:G:A	G	A	N	A	G	G	10358.6	56116.9	0.199518	0.202648	0.198951	1.00171	N	ADD	166590	1.01601	0.0121651	0.992076	1.04053	1.30597	0.191561	.
1	9	21502815	9:21502815:G:C	G	C	N	G	C	C	3571.95	19305.4	0.0686637	0.0698793	0.0684434	1.0034	N	ADD	166590	1.02533	0.0191578	0.987541	1.06456	1.30553	0.191712	.
1	9	22537255	9:22537255:A:G	A	G	N	G	A	A	11992.6	67241.9	0.237813	0.234615	0.238392	0.990378	N	ADD	166590	0.985006	0.0115762	0.962909	1.00761	-1.30505	0.191876	.
1	9	21241449	9:21241449:G:T	G	T	N	T	G	G	21763.8	120958	0.428362	0.425773	0.428831	0.973468	N	ADD	166590	0.98703	0.0100035	0.967866	1.00657	-1.30503	0.191882	.
1	9	21872218	9:21872218:T:C	T	C	N	T	C	C	19800.7	108935	0.386386	0.387368	0.386208	0.931634	N	ADD	166590	1.01367	0.010404	0.993208	1.03455	1.30496	0.191907	.
1	9	22188039	9:22188039:G:A	G	A	N	A	G	G	16472.1	91764.8	0.32486	0.322249	0.325333	0.995205	N	ADD	166590	0.986415	0.0104818	0.966357	1.00689	-1.30491	0.191922	.
1	9	21241489	9:21241489:A:G	A	G	N	G	A	A	21757.9	120925	0.428245	0.425658	0.428714	0.973511	N	ADD	166590	0.987037	0.0100036	0.967872	1.00658	-1.30435	0.192114	.
1	9	22188474	9:22188474:A:C	A	C	N	A	C	C	20042.7	111450	0.394659	0.392102	0.395122	0.955141	N	ADD	166590	0.986708	0.0102672	0.96705	1.00677	-1.30329	0.192476	.
1	9	21233875	9:21233875:T:C	T	C	N	C	T	T	21547.5	119714	0.423979	0.421542	0.424421	0.961453	N	ADD	166590	0.98695	0.010079	0.967645	1.00664	-1.30328	0.192479	.
1	9	21220332	9:21220332:T:C	T	C	N	C	T	T	22481.2	124946	0.442484	0.439808	0.442969	0.958364	N	ADD	166590	0.986998	0.0100443	0.967758	1.00662	-1.30295	0.192591	.
1	9	21243386	9:21243386:T:C	T	C	N	C	T	T	21745.7	120852	0.427989	0.425418	0.428455	0.974605	N	ADD	166590	0.987057	0.00999905	0.967902	1.00659	-1.30283	0.192632	.
1	9	21234263	9:21234263:C:T	C	T	N	T	C	C	21546.5	119706	0.423952	0.421523	0.424393	0.961743	N	ADD	166590	0.986975	0.0100775	0.967672	1.00666	-1.301	0.19326	.
1	9	21345767	9:21345767:G:A	G	A	N	A	G	G	14473.5	80646	0.28549	0.28315	0.285914	0.99729	N	ADD	166590	0.985986	0.010851	0.965238	1.00718	-1.30061	0.193392	.
1	9	21242863	9:21242863:T:C	T	C	N	C	T	T	21745.1	120847	0.427972	0.425406	0.428437	0.974259	N	ADD	166590	0.987082	0.0100009	0.967922	1.00662	-1.30013	0.193557	.
1	9	22959455	9:22959455:T:G	T	G	N	T	G	G	9843.34	53704.2	0.19073	0.192569	0.190397	0.990234	N	ADD	166590	1.01632	0.0124531	0.991815	1.04143	1.30002	0.193593	.
1	9	21242651	9:21242651:C:G	C	G	N	G	C	C	21744.6	120844	0.427962	0.425397	0.428427	0.974092	N	ADD	166590	0.987087	0.0100018	0.967926	1.00663	-1.29946	0.193786	.
1	9	21248084	9:21248084:C:G	C	G	N	G	C	C	21750.7	120873	0.428069	0.425517	0.428532	0.977665	N	ADD	166590	0.987111	0.00998302	0.967985	1.00662	-1.29945	0.193788	.
1	9	21242645	9:21242645:A:G	A	G	N	G	A	A	21751.9	120878	0.428085	0.42554	0.428547	0.974093	N	ADD	166590	0.987088	0.0100013	0.967927	1.00663	-1.29944	0.193793	.
1	9	22185656	9:22185656:C:T	C	T	N	T	C	C	16052.5	89435	0.316608	0.31404	0.317073	0.993699	N	ADD	166590	0.986373	0.0105637	0.966161	1.00701	-1.29884	0.193999	.
1	9	21400898	9:21400898:T:C	T	C	N	C	T	T	8772.66	49312.3	0.174335	0.171623	0.174827	0.986951	N	ADD	166590	0.983207	0.0130419	0.958393	1.00866	-1.29852	0.194107	.
1	9	22944358	9:22944358:G:A	G	A	N	A	G	G	15539.7	86550.7	0.306412	0.304009	0.306848	0.969342	N	ADD	166590	0.986095	0.0107855	0.965468	1.00716	-1.29832	0.194178	.
1	9	22454905	9:22454905:A:C	A	C	N	C	A	A	14470.8	80503.5	0.285054	0.283097	0.285409	0.999682	N	ADD	166590	0.986024	0.0108408	0.965294	1.0072	-1.2983	0.194183	.
1	9	21452829	9:21452829:G:C	G	C	N	C	G	G	14836.8	81216.5	0.288293	0.290258	0.287937	0.984305	N	ADD	166590	1.01417	0.0108479	0.992837	1.03597	1.29729	0.194532	.
1	9	22941310	9:22941310:C:G	C	G	N	G	C	C	16672	92739.7	0.328386	0.32616	0.32879	0.965453	N	ADD	166590	0.986344	0.010599	0.966065	1.00705	-1.29729	0.194532	.
1	9	22659187	9:22659187:A:G	A	G	N	A	G	G	17796.2	97335.4	0.345554	0.348152	0.345083	0.985611	N	ADD	166590	1.01348	0.0103404	0.993144	1.03423	1.29469	0.195427	.
1	9	21235216	9:21235216:A:G	A	G	N	G	A	A	21526.3	119590	0.423544	0.421126	0.423983	0.961882	N	ADD	166590	0.987042	0.0100781	0.967736	1.00673	-1.29417	0.195606	.
1	9	22153663	9:22153663:A:G	A	G	N	G	A	A	2692.13	14533.5	0.0517008	0.052667	0.0515257	0.986956	N	ADD	166590	1.02898	0.022088	0.985385	1.07451	1.29341	0.195868	.
1	9	22740301	9:22740301:T:C	T	C	N	T	C	C	23417.5	129913	0.460203	0.458125	0.46058	1.0021	N	ADD	166590	0.987406	0.00980034	0.968621	1.00656	-1.29317	0.195952	.
1	9	22181079	9:22181079:A:G	A	G	N	A	G	G	20018.6	111310	0.394168	0.39163	0.394627	0.950662	N	ADD	166590	0.986779	0.0102943	0.967069	1.00689	-1.29285	0.196064	.
1	9	21207129	9:21207129:G:A	G	A	N	A	G	G	3329.08	17943.4	0.0638469	0.065128	0.0636147	0.848015	N	ADD	166590	1.02821	0.0215353	0.985717	1.07254	1.29194	0.196378	.
1	9	21218648	9:21218648:C:G	C	G	N	G	C	C	22481.6	124941	0.442473	0.439815	0.442954	0.958246	N	ADD	166590	0.987111	0.0100449	0.967867	1.00674	-1.29151	0.196526	.
1	9	22721597	9:22721597:G:T	G	T	N	T	G	G	12413.8	67543.9	0.239983	0.242855	0.239463	0.997229	N	ADD	166590	1.01486	0.0114236	0.992393	1.03784	1.2915	0.196529	.
1	9	22004153	9:22004153:A:G	A	G	N	G	A	A	2625.5	14069.3	0.0501073	0.0513636	0.0498796	0.847445	N	ADD	166590	1.03154	0.0240707	0.984009	1.08138	1.29026	0.196962	.
1	9	22841518	9:22841518:C:T	C	T	N	C	T	T	11700.2	63508.7	0.225731	0.228895	0.225157	1.00313	N	ADD	166590	1.01511	0.0116303	0.992235	1.03852	1.2897	0.197156	.
1	9	22862018	9:22862018:A:T	A	T	N	A	T	T	11244.4	61050.2	0.216984	0.219979	0.216441	1.00142	N	ADD	166590	1.01533	0.0118062	0.992108	1.0391	1.28888	0.19744	.
1	9	21099224	9:21099224:CTA:C	CTA	C	N	C	CTA	CTA	6260.27	34968.9	0.123745	0.122472	0.123975	0.997744	N	ADD	166590	0.980973	0.0149049	0.95273	1.01005	-1.28888	0.197441	.
1	9	22224074	9:22224074:G:A	G	A	N	A	G	G	3367.36	19129.2	0.0675207	0.0658768	0.0678186	0.964458	N	ADD	166590	0.974549	0.0200162	0.937056	1.01354	-1.28799	0.197748	.
1	9	22861588	9:22861588:A:G	A	G	N	A	G	G	11218.6	60913.8	0.216497	0.219473	0.215957	1.00208	N	ADD	166590	1.01533	0.0118119	0.992092	1.03911	1.28778	0.197822	.
1	9	21217849	9:21217849:C:T	C	T	N	T	C	C	22482.5	124943	0.442481	0.439832	0.442961	0.958178	N	ADD	166590	0.987159	0.0100453	0.967914	1.00679	-1.28656	0.198247	.
1	9	21095424	9:21095424:C:T	C	T	N	T	C	C	6258.7	34964.5	0.123727	0.122441	0.12396	1.00144	N	ADD	166590	0.981045	0.0148793	0.952848	1.01008	-1.28614	0.198395	.
1	9	21198662	9:21198662:G:T	G	T	N	T	G	G	3216.78	17347	0.0617197	0.062931	0.0615002	0.84653	N	ADD	166590	1.02855	0.0218991	0.985337	1.07366	1.28542	0.198647	.
1	9	21209570	9:21209570:C:A	C	A	N	A	C	C	8843.85	48039.9	0.17073	0.173015	0.170315	0.874588	N	ADD	166590	1.01793	0.0138425	0.990686	1.04593	1.28398	0.19915	.
1	9	21031152	9:21031152:C:A	C	A	N	C	A	A	20039.7	111119	0.393657	0.392043	0.39395	1.0027	N	ADD	166590	0.987253	0.00999341	0.968104	1.00678	-1.28375	0.199231	.
1	9	22743107	9:22743107:A:G	A	G	N	A	G	G	23418.7	129914	0.460211	0.458149	0.460584	1.00211	N	ADD	166590	0.987498	0.00980009	0.968711	1.00665	-1.28373	0.199237	.
1	9	21428770	9:21428770:T:C	T	C	N	C	T	T	5572.86	30402.4	0.107976	0.109024	0.107786	1.00714	N	ADD	166590	1.02025	0.0156331	0.989459	1.05199	1.28208	0.199814	.
1	9	21217535	9:21217535:C:G	C	G	N	G	C	C	22482	124939	0.442465	0.439823	0.442944	0.958206	N	ADD	166590	0.987204	0.0100452	0.967958	1.00683	-1.28208	0.199815	.
1	9	21097471	9:21097471:T:A	T	A	N	T	A	A	6278.77	35065.7	0.124091	0.122834	0.124318	0.99873	N	ADD	166590	0.981112	0.0148793	0.952913	1.01015	-1.28157	0.199993	.
1	9	22739100	9:22739100:T:C	T	C	N	T	C	C	23423.8	129938	0.460298	0.458247	0.460669	1.00186	N	ADD	166590	0.987522	0.00980137	0.968732	1.00668	-1.28111	0.200156	.
1	9	22163090	9:22163090:G:C	G	C	N	C	G	G	2623.64	14140.9	0.0503166	0.0513272	0.0501335	0.983707	N	ADD	166590	1.02907	0.0224042	0.984863	1.07527	1.27916	0.200841	.
1	9	22166917	9:22166917:G:A	G	A	N	G	A	A	2650.94	14286.6	0.050836	0.0518613	0.0506501	0.969909	N	ADD	166590	1.02913	0.0224513	0.984823	1.07542	1.27877	0.200977	.
1	9	21233344	9:21233344:A:G	A	G	N	G	A	A	21577.6	119859	0.424505	0.42213	0.424935	0.960192	N	ADD	166590	0.987209	0.0100838	0.96789	1.00691	-1.27663	0.201733	.
1	9	22791434	9:22791434:C:T	C	T	N	T	C	C	10475	56721.7	0.201683	0.204927	0.201095	0.995045	N	ADD	166590	1.01564	0.0121564	0.991726	1.04013	1.2765	0.201778	.
1	9	21404933	9:21404933:T:C	T	C	N	C	T	T	8870.85	49834.5	0.176197	0.173543	0.176678	0.987875	N	ADD	166590	0.983579	0.0129791	0.958874	1.00892	-1.2757	0.202061	.
1	9	21405031	9:21405031:C:G	C	G	N	G	C	C	8871.55	49838.2	0.17621	0.173557	0.176691	0.98799	N	ADD	166590	0.983582	0.012978	0.958879	1.00892	-1.27554	0.202119	.
1	9	22610531	9:22610531:A:G	A	G	N	A	G	G	12866.5	69813.1	0.248153	0.251711	0.247508	0.995407	N	ADD	166590	1.01451	0.0112972	0.992297	1.03723	1.27547	0.202141	.
1	9	22215296	9:22215296:A:C	A	C	N	C	A	A	3518.13	19939.4	0.070405	0.0688263	0.0706911	0.911184	N	ADD	166590	0.974634	0.0201969	0.936806	1.01399	-1.27216	0.203315	.
1	9	21691467	9:21691467:A:T	A	T	N	A	T	T	5598.47	30516.4	0.108394	0.109525	0.10819	0.75796	N	ADD	166590	1.02314	0.0179897	0.987698	1.05986	1.27188	0.203417	.
1	9	21236706	9:21236706:A:T	A	T	N	T	A	A	21652.5	120311	0.426087	0.423596	0.426538	0.966313	N	ADD	166590	0.987304	0.0100473	0.968051	1.00694	-1.27174	0.203466	.
1	9	22949466	9:22949466:C:T	C	T	N	T	C	C	16568.7	92161	0.326339	0.324138	0.326738	0.950931	N	ADD	166590	0.986488	0.0106996	0.966016	1.00739	-1.27146	0.203566	.
1	9	21350620	9:21350620:G:A	G	A	N	A	G	G	14509	80810.4	0.28609	0.283844	0.286497	0.999967	N	ADD	166590	0.986327	0.0108287	0.965614	1.00748	-1.2714	0.203588	.
1	9	21102510	9:21102510:A:G	A	G	N	A	G	G	6297.05	35154.3	0.124411	0.123191	0.124632	0.993832	N	ADD	166590	0.981252	0.014898	0.953014	1.01033	-1.27036	0.203956	.
1	9	22223677	9:22223677:C:A	C	A	N	A	C	C	3340.52	18968.4	0.0669577	0.0653518	0.0672487	0.966235	N	ADD	166590	0.974823	0.0200736	0.937215	1.01394	-1.27028	0.203985	.
1	9	21437847	9:21437847:C:G	C	G	N	G	C	C	5589.25	30507.4	0.10834	0.109344	0.108158	0.998296	N	ADD	166590	1.02011	0.0156809	0.989237	1.05195	1.26989	0.204125	.
1	9	21559002	9:21559002:C:T	C	T	N	T	C	C	3162.24	16992	0.0604906	0.0618639	0.0602417	0.954996	N	ADD	166590	1.02676	0.0207976	0.98575	1.06948	1.26987	0.20413	.
1	9	22223666	9:22223666:G:A	G	A	N	A	G	G	3340.62	18968.4	0.0669579	0.0653538	0.0672486	0.966097	N	ADD	166590	0.974852	0.0200748	0.93724	1.01397	-1.26873	0.204536	.
1	9	21354180	9:21354180:A:G	A	G	N	G	A	A	14594.2	81256.6	0.287685	0.285511	0.288079	1.001	N	ADD	166590	0.986398	0.0108046	0.965729	1.00751	-1.2675	0.204977	.
1	9	21234721	9:21234721:G:A	G	A	N	A	G	G	21530.2	119592	0.423562	0.421202	0.42399	0.961811	N	ADD	166590	0.987312	0.0100784	0.968001	1.00701	-1.267	0.205157	.
1	9	22174105	9:22174105:C:T	C	T	N	T	C	C	12832	71530	0.253202	0.251037	0.253595	0.901319	N	ADD	166590	0.985089	0.0118615	0.962452	1.00826	-1.26653	0.205324	.
1	9	21236082	9:21236082:TA:T	TA	T	N	T	TA	TA	21513.2	119498	0.423229	0.420871	0.423657	0.962328	N	ADD	166590	0.987325	0.0100768	0.968016	1.00702	-1.26588	0.205556	.
1	9	22638891	9:22638891:G:C	G	C	N	C	G	G	10284.7	55744.5	0.198179	0.201203	0.197631	1.00446	N	ADD	166590	1.01553	0.012183	0.991569	1.04007	1.26497	0.205882	.
1	9	22604662	9:22604662:C:CT	C	CT	N	CT	C	C	10777.8	58456.1	0.207797	0.21085	0.207244	0.986851	N	ADD	166590	1.01538	0.012074	0.991634	1.0397	1.26419	0.20616	.
1	9	21228285	9:21228285:A:G	A	G	N	G	A	A	22492	124963	0.442569	0.440019	0.443031	0.961578	N	ADD	166590	0.98741	0.0100272	0.968194	1.00701	-1.26358	0.20638	.
1	9	21032116	9:21032116:C:T	C	T	N	T	C	C	3222.91	17422.9	0.061966	0.063051	0.0617694	0.986484	N	ADD	166590	1.02591	0.0202568	0.985981	1.06746	1.26298	0.206595	.
1	9	22780930	9:22780930:T:C	T	C	N	C	T	T	11735.7	63625	0.226186	0.22959	0.225569	1.00592	N	ADD	166590	1.01477	0.0116106	0.991939	1.03813	1.26288	0.206633	.
1	9	21430131	9:21430131:C:T	C	T	N	T	C	C	5535.21	30214.2	0.107298	0.108287	0.107118	1.00178	N	ADD	166590	1.02005	0.0157212	0.989099	1.05197	1.26275	0.206679	.
1	9	22726820	9:22726820:C:T	C	T	N	T	C	C	13073.2	71076.1	0.252564	0.255755	0.251986	1.00008	N	ADD	166590	1.01426	0.0112161	0.992209	1.03681	1.2626	0.206732	.
1	9	22223069	9:22223069:T:C	T	C	N	C	T	T	3419.53	19405.1	0.0685054	0.0668974	0.0687968	0.950313	N	ADD	166590	0.975039	0.0200287	0.937505	1.01408	-1.2621	0.206913	.
1	9	21122080	9:21122080:T:C	T	C	N	C	T	T	13874	77395.8	0.273935	0.271422	0.274391	0.986003	N	ADD	166590	0.986137	0.0110635	0.964984	1.00775	-1.26179	0.207026	.
1	9	21427735	9:21427735:T:C	T	C	N	C	T	T	5583.4	30467.8	0.108203	0.10923	0.108017	1.00453	N	ADD	166590	1.01993	0.01564	0.989139	1.05168	1.26175	0.207038	.
1	9	21350078	9:21350078:A:T	A	T	N	T	A	A	14603.9	81306.9	0.287865	0.285701	0.288257	0.998984	N	ADD	166590	0.986477	0.0108134	0.96579	1.00761	-1.25908	0.208003	.
1	9	22691708	9:22691708:T:C	T	C	N	C	T	T	20532.3	114624	0.405655	0.401681	0.406375	0.997626	N	ADD	166590	0.987527	0.00998447	0.968389	1.00704	-1.25712	0.208709	.
1	9	21215802	9:21215802:G:A	G	A	N	A	G	G	22489	124960	0.442551	0.439959	0.44302	0.958107	N	ADD	166590	0.987457	0.0100455	0.968205	1.00709	-1.25656	0.208914	.
1	9	22690588	9:22690588:A:G	A	G	N	G	A	A	20493	114384	0.404818	0.400912	0.405525	0.995671	N	ADD	166590	0.987522	0.00999487	0.968365	1.00706	-1.25632	0.209	.
1	9	21106901	9:21106901:G:A	G	A	N	A	G	G	8348.09	46916	0.165869	0.163317	0.166331	1.00643	N	ADD	166590	0.983609	0.0131617	0.95856	1.00931	-1.25567	0.209236	.
1	9	21237233	9:21237233:C:T	C	T	N	T	C	C	21746	120828	0.42792	0.425425	0.428372	0.970632	N	ADD	166590	0.987502	0.0100196	0.968299	1.00709	-1.2552	0.209404	.
1	9	22724172	9:22724172:C:T	C	T	N	T	C	C	13048.3	70952	0.252117	0.255268	0.251546	0.999246	N	ADD	166590	1.01417	0.0112279	0.992096	1.03674	1.25323	0.210122	.
1	9	22532145	9:22532145:C:T	C	T	N	T	C	C	10068.3	56527.6	0.19988	0.19697	0.200407	0.995482	N	ADD	166590	0.984712	0.0123027	0.961252	1.00874	-1.25226	0.210476	.
1	9	21236985	9:21236985:C:G	C	G	N	G	C	C	21748.7	120840	0.427963	0.425477	0.428413	0.970326	N	ADD	166590	0.98754	0.010021	0.968333	1.00713	-1.25121	0.210857	.
1	9	22146604	9:22146604:T:C	T	C	N	T	C	C	21449.2	119338	0.422556	0.419619	0.423088	1.00609	N	ADD	166590	0.987695	0.0099045	0.968707	1.00706	-1.25003	0.211288	.
1	9	22862481	9:22862481:A:G	A	G	N	A	G	G	11293.2	61351	0.218033	0.220933	0.217507	1.00078	N	ADD	166590	1.01485	0.0117915	0.99166	1.03857	1.24971	0.211405	.
1	9	21320952	9:21320952:A:T	A	T	N	T	A	A	23579.3	131184	0.464504	0.461291	0.465087	0.994579	N	ADD	166590	0.987822	0.00982125	0.968989	1.00702	-1.24756	0.212191	.
1	9	22695569	9:22695569:T:G	T	G	N	G	T	T	20568	114818	0.406346	0.402378	0.407065	0.99854	N	ADD	166590	0.987633	0.00997731	0.968507	1.00714	-1.24729	0.212291	.
1	9	22937975	9:22937975:C:T	C	T	N	T	C	C	17392.7	96750.1	0.342586	0.340259	0.343008	0.96228	N	ADD	166590	0.986981	0.0105086	0.966861	1.00752	-1.24699	0.2124	.
1	9	21214896	9:21214896:A:G	A	G	N	G	A	A	22473.4	124870	0.442234	0.439654	0.442701	0.957517	N	ADD	166590	0.987551	0.0100494	0.96829	1.0072	-1.24656	0.21256	.
1	9	22700719	9:22700719:A:G	A	G	N	G	A	A	20494.7	114410	0.404899	0.400944	0.405616	0.999184	N	ADD	166590	0.987642	0.00997953	0.968511	1.00715	-1.24609	0.212731	.
1	9	21045062	9:21045062:C:T	C	T	N	T	C	C	17130.9	93784.3	0.332899	0.335139	0.332493	1.00004	N	ADD	166590	1.01297	0.0103498	0.992628	1.03373	1.24506	0.213111	.
1	9	21048541	9:21048541:A:C	A	C	N	C	A	A	16443.6	89968.2	0.319382	0.321692	0.318964	1.00236	N	ADD	166590	1.01308	0.0104478	0.992547	1.03404	1.24393	0.213526	.
1	9	21683608	9:21683608:T:C	T	C	N	C	T	T	14909.6	82599.8	0.292663	0.291681	0.292841	1.00323	N	ADD	166590	0.986738	0.0107456	0.966174	1.00774	-1.24243	0.214079	.
1	9	21214877	9:21214877:T:G	T	G	N	G	T	T	22470.6	124850	0.442165	0.439599	0.44263	0.957695	N	ADD	166590	0.987594	0.0100487	0.968334	1.00724	-1.2423	0.214125	.
1	9	21844772	9:21844772:A:G	A	G	N	G	A	A	15910.9	88040.6	0.311998	0.311271	0.31213	0.972403	N	ADD	166590	0.986786	0.0107163	0.966276	1.00773	-1.24133	0.214484	.
1	9	21215819	9:21215819:G:A	G	A	N	A	G	G	22485.5	124931	0.442452	0.439891	0.442915	0.957557	N	ADD	166590	0.987608	0.0100487	0.968347	1.00725	-1.24093	0.214633	.
1	9	21683605	9:21683605:A:G	A	G	N	G	A	A	14910.3	82601.8	0.292671	0.291695	0.292848	1.00337	N	ADD	166590	0.986766	0.0107446	0.966203	1.00777	-1.23991	0.215009	.
1	9	21236717	9:21236717:G:C	G	C	N	C	G	G	21669.6	120384	0.426356	0.42393	0.426796	0.966818	N	ADD	166590	0.987625	0.0100437	0.968373	1.00726	-1.23983	0.215039	.
1	9	22223010	9:22223010:C:T	C	T	N	T	C	C	3416.86	19380.7	0.0684243	0.0668453	0.0687104	0.95111	N	ADD	166590	0.975483	0.0200276	0.937934	1.01454	-1.23939	0.2152	.
1	9	22223882	9:22223882:C:T	C	T	N	T	C	C	3411.23	19350.8	0.0683176	0.0667351	0.0686044	0.957559	N	ADD	166590	0.975551	0.0199742	0.938097	1.0145	-1.23924	0.215257	.
1	9	21420138	9:21420138:G:A	G	A	N	A	G	G	14664.5	80328.1	0.285109	0.286887	0.284787	1.00383	N	ADD	166590	1.01344	0.0107817	0.992247	1.03508	1.23803	0.215703	.
1	9	21450474	9:21450474:G:C	G	C	N	C	G	G	15057.1	82455.1	0.292671	0.294567	0.292327	0.98389	N	ADD	166590	1.01346	0.0108034	0.992226	1.03515	1.23759	0.215867	.
1	9	22600729	9:22600729:A:C	A	C	N	C	A	A	10782.2	58499.5	0.207941	0.210936	0.207398	0.991251	N	ADD	166590	1.01502	0.0120452	0.991334	1.03926	1.23733	0.215965	.
1	9	22768289	9:22768289:T:C	T	C	N	T	C	C	16207.4	88403.3	0.313976	0.31707	0.313416	1.00477	N	ADD	166590	1.01305	0.0104811	0.99245	1.03407	1.23686	0.216137	.
1	9	21839188	9:21839188:A:T	A	T	N	A	T	T	20024.7	109980	0.390195	0.391751	0.389912	0.945526	N	ADD	166590	1.01283	0.0103066	0.992572	1.03349	1.23657	0.216246	.
1	9	21238152	9:21238152:A:G	A	G	N	G	A	A	21784	121018	0.428604	0.426168	0.429046	0.969933	N	ADD	166590	0.987689	0.0100209	0.968479	1.00728	-1.23619	0.216386	.
1	9	21218096	9:21218096:A:C	A	C	N	C	A	A	9684.24	52795.8	0.187527	0.189456	0.187177	0.88503	N	ADD	166590	1.01651	0.0132578	0.990436	1.04327	1.23512	0.216785	.
1	9	22141269	9:22141269:C:T	C	T	N	T	C	C	15991.7	89070.9	0.315333	0.312851	0.315783	1.00632	N	ADD	166590	0.987096	0.0105159	0.966959	1.00765	-1.23508	0.216802	.
1	9	22693678	9:22693678:A:G	A	G	N	G	A	A	20565.4	114800	0.406283	0.402328	0.407	0.998242	N	ADD	166590	0.987751	0.00997923	0.968619	1.00726	-1.23503	0.216819	.
1	9	21420677	9:21420677:A:G	A	G	N	G	A	A	14673.9	80378.5	0.285289	0.287071	0.284965	1.00738	N	ADD	166590	1.01337	0.0107605	0.992226	1.03497	1.23473	0.216932	.
1	9	22499822	9:22499822:C:G	C	G	N	G	C	C	10230.7	57359.2	0.202863	0.200147	0.203355	0.965433	N	ADD	166590	0.98481	0.0124202	0.961126	1.00908	-1.23236	0.217815	.
1	9	22906729	9:22906729:C:T	C	T	N	T	C	C	16114.3	88558.3	0.314162	0.31525	0.313965	1.00835	N	ADD	166590	1.013	0.0104972	0.992369	1.03406	1.23022	0.218615	.
1	9	22706579	9:22706579:G:A	G	A	N	A	G	G	20342.5	113556	0.40188	0.397968	0.402589	1.00262	N	ADD	166590	0.98781	0.00997355	0.968688	1.00731	-1.22975	0.218792	.
1	9	22395038	9:22395038:A:C	A	C	N	A	C	C	23129.2	128439	0.454915	0.452484	0.455355	0.992537	N	ADD	166590	0.987961	0.00985249	0.969066	1.00722	-1.22929	0.218963	.
1	9	22979976	9:22979976:A:G	A	G	N	G	A	A	4560.04	25523.2	0.0902911	0.0892096	0.0904872	0.819996	N	ADD	166590	0.977052	0.018913	0.941497	1.01395	-1.22749	0.219639	.
1	9	21449852	9:21449852:C:G	C	G	N	G	C	C	15094.2	82667.3	0.29342	0.295294	0.29308	0.983417	N	ADD	166590	1.01334	0.0107982	0.992121	1.03502	1.22745	0.219652	.
1	9	22213863	9:22213863:C:T	C	T	N	T	C	C	3471.89	19679.9	0.0694873	0.0679217	0.0697711	0.91902	N	ADD	166590	0.975487	0.02023	0.937566	1.01494	-1.22681	0.219895	.
1	9	22807218	9:22807218:T:C	T	C	N	C	T	T	25074.8	139725	0.494627	0.490546	0.495367	0.99191	N	ADD	166590	0.988024	0.00982333	0.969183	1.00723	-1.22651	0.220006	.
1	9	21365043	9:21365043:G:A	G	A	N	A	G	G	14483.4	80640.1	0.285502	0.283345	0.285893	0.99891	N	ADD	166590	0.986792	0.0108406	0.966046	1.00798	-1.22651	0.220008	.
1	9	21324972	9:21324972:A:C	A	C	N	C	A	A	23525.9	130882	0.463436	0.460246	0.464014	0.99609	N	ADD	166590	0.988036	0.00981544	0.96921	1.00723	-1.22627	0.220099	.
1	9	21040183	9:21040183:C:A	C	A	N	A	C	C	16848.8	92252.9	0.327456	0.32962	0.327064	0.994622	N	ADD	166590	1.01285	0.0104216	0.992367	1.03375	1.22475	0.220668	.
1	9	22203800	9:22203800:G:T	G	T	N	T	G	G	16772.2	93380.2	0.330609	0.32812	0.33106	1.01111	N	ADD	166590	0.987411	0.0103509	0.967581	1.00765	-1.22395	0.220969	.
1	9	22162794	9:22162794:A:C	A	C	N	C	A	A	19608.7	109096	0.386291	0.383612	0.386777	0.999229	N	ADD	166590	0.987752	0.0100726	0.968443	1.00745	-1.2235	0.22114	.
1	9	21439656	9:21439656:G:A	G	A	N	A	G	G	14849.9	81354.1	0.288745	0.290515	0.288424	1.00205	N	ADD	166590	1.01323	0.010751	0.9921	1.0348	1.22226	0.221609	.
1	9	22821127	9:22821127:CATT:C	CATT	C	N	C	CATT	CATT	8125.38	45431.9	0.160746	0.15896	0.161069	0.969767	N	ADD	166590	0.98359	0.0135472	0.957818	1.01006	-1.22134	0.221958	.
1	9	21342624	9:21342624:C:T	C	T	N	T	C	C	19348.9	105846	0.375758	0.378529	0.375256	0.918668	N	ADD	166590	1.01292	0.0105147	0.99226	1.03401	1.221	0.222084	.
1	9	22145694	9:22145694:A:G	A	G	N	A	G	G	21467.4	119417	0.422846	0.419973	0.423367	1.00798	N	ADD	166590	0.987994	0.00989441	0.969019	1.00734	-1.22071	0.222195	.
1	9	22759558	9:22759558:C:A	C	A	N	A	C	C	15368.5	84611.7	0.300079	0.30066	0.299974	1.0031	N	ADD	166590	1.01309	0.0106597	0.992141	1.03448	1.21974	0.222562	.
1	9	22241889	9:22241889:G:C	G	C	N	G	C	C	3446.18	18634.4	0.0662722	0.0674188	0.0660644	0.935954	N	ADD	166590	1.02486	0.020164	0.985143	1.06617	1.21765	0.223356	.
1	9	21238962	9:21238962:G:A	G	A	N	A	G	G	21733.5	120729	0.427585	0.425181	0.42802	0.971481	N	ADD	166590	0.987886	0.0100161	0.968681	1.00747	-1.21687	0.223654	.
1	9	21238527	9:21238527:AT:A	AT	A	N	A	AT	AT	21734.3	120732	0.427596	0.425196	0.428032	0.97131	N	ADD	166590	0.9879	0.0100169	0.968694	1.00749	-1.21531	0.224249	.
1	9	22509911	9:22509911:C:A	C	A	N	A	C	C	9294.73	52192.5	0.184547	0.181836	0.185038	1.0036	N	ADD	166590	0.984769	0.0126407	0.960671	1.00947	-1.21421	0.224669	.
1	9	22718982	9:22718982:C:T	C	T	N	T	C	C	12856.7	69924.6	0.248458	0.251519	0.247903	0.992691	N	ADD	166590	1.01383	0.0113196	0.991585	1.03658	1.21346	0.224954	.
1	9	22484935	9:22484935:A:G	A	G	N	G	A	A	9552.03	53622.9	0.189612	0.18687	0.190109	0.997899	N	ADD	166590	0.984933	0.0125391	0.961022	1.00944	-1.21072	0.226001	.
1	9	21911628	9:21911628:A:G	A	G	N	G	A	A	8386.15	45731.6	0.162428	0.164061	0.162132	0.890225	N	ADD	166590	1.01708	0.014018	0.989515	1.04541	1.20802	0.22704	.
1	9	21682260	9:21682260:G:C	G	C	N	C	G	G	14937.9	82718.3	0.293103	0.292235	0.293261	1.00396	N	ADD	166590	0.987144	0.0107347	0.966592	1.00813	-1.20537	0.228062	.
1	9	22175306	9:22175306:A:C	A	C	N	A	C	C	20019.6	111244	0.393973	0.39165	0.394394	0.947581	N	ADD	166590	0.98765	0.0103119	0.967889	1.00781	-1.20508	0.228171	.
1	9	21238127	9:21238127:T:C	T	C	N	C	T	T	21723.8	120667	0.427368	0.42499	0.427798	0.970619	N	ADD	166590	0.987998	0.0100211	0.968782	1.00759	-1.20495	0.228223	.
1	9	22184674	9:22184674:C:T	C	T	N	T	C	C	16041.9	89364.8	0.316366	0.313833	0.316825	1.01008	N	ADD	166590	0.987458	0.0104782	0.967386	1.00795	-1.20448	0.228402	.
1	9	21682141	9:21682141:A:C	A	C	N	C	A	A	14933	82690.2	0.293004	0.292139	0.293161	1.00451	N	ADD	166590	0.987157	0.0107327	0.966608	1.00814	-1.20439	0.228437	.
1	9	21370864	9:21370864:T:C	T	C	N	C	T	T	14949.3	83156	0.294451	0.292458	0.294812	1.0023	N	ADD	166590	0.987174	0.0107231	0.966643	1.00814	-1.20384	0.228652	.
1	9	21674667	9:21674667:C:T	C	T	N	T	C	C	8702.78	47734.1	0.169388	0.170256	0.169231	0.674665	N	ADD	166590	1.01922	0.0158317	0.98808	1.05134	1.20255	0.22915	.
1	9	22670715	9:22670715:C:G	C	G	N	C	G	G	17492.1	95688.6	0.339698	0.342205	0.339244	1.00328	N	ADD	166590	1.01243	0.0102876	0.992224	1.03306	1.20117	0.229687	.
1	9	21684063	9:21684063:A:G	A	G	N	G	A	A	14893	82484.5	0.292267	0.291357	0.292432	1.00408	N	ADD	166590	0.98718	0.0107446	0.966608	1.00819	-1.20089	0.229793	.
1	9	21242161	9:21242161:C:T	C	T	N	T	C	C	14863.5	81208.4	0.288348	0.290779	0.287908	0.936514	N	ADD	166590	1.01344	0.011122	0.991586	1.03577	1.20028	0.230032	.
1	9	22954376	9:22954376:T:C	T	C	N	T	C	C	9862.18	53848.3	0.191219	0.192937	0.190908	0.979053	N	ADD	166590	1.01513	0.012516	0.99053	1.04034	1.19973	0.230243	.
1	9	22594967	9:22594967:T:G	T	G	N	G	T	T	11311	61388.4	0.218199	0.221281	0.21764	0.976532	N	ADD	166590	1.0144	0.0119254	0.990969	1.03839	1.19923	0.230439	.
1	9	21586508	9:21586508:CTAAACT:C	CTAAACT	C	N	C	CTAAACT	CTAAACT	15691.4	87169.5	0.308725	0.306977	0.309042	0.793051	N	ADD	166590	0.985848	0.0118933	0.963134	1.0091	-1.19837	0.230774	.
1	9	22192593	9:22192593:C:T	C	T	N	T	C	C	16075.7	89534.2	0.316976	0.314495	0.317425	1.00046	N	ADD	166590	0.987473	0.0105233	0.967315	1.00805	-1.19788	0.230964	.
1	9	22855915	9:22855915:C:T	C	T	N	C	T	T	11651.9	63322	0.225025	0.227951	0.224495	0.998006	N	ADD	166590	1.01407	0.0116825	0.99111	1.03755	1.19558	0.231859	.
1	9	21258583	9:21258583:A:G	A	G	N	G	A	A	14778.7	80750	0.286718	0.289121	0.286283	0.939386	N	ADD	166590	1.01339	0.0111239	0.991532	1.03572	1.19545	0.23191	.
1	9	22226212	9:22226212:A:C	A	C	N	C	A	A	3423.63	19406.6	0.0685223	0.0669777	0.0688023	0.975479	N	ADD	166590	0.976673	0.019755	0.93958	1.01523	-1.19481	0.232161	.
1	9	22837151	9:22837151:A:G	A	G	N	A	G	G	12251.2	66600.3	0.236663	0.239674	0.236118	0.992474	N	ADD	166590	1.01383	0.0115022	0.991233	1.03695	1.1944	0.232322	.
1	9	21153248	9:21153248:G:C	G	C	N	C	G	G	21452.8	118985	0.421508	0.419689	0.421838	0.947255	N	ADD	166590	0.987933	0.0101685	0.968439	1.00782	-1.19389	0.23252	.
1	9	22985604	9:22985604:C:T	C	T	N	C	T	T	7781.51	42682.9	0.151463	0.152232	0.151323	0.977413	N	ADD	166590	1.01656	0.0137572	0.989514	1.04434	1.19371	0.232593	.
1	9	21147161	9:21147161:C:G	C	G	N	G	C	C	3723.25	20220.8	0.0718652	0.0728392	0.0716887	0.957409	N	ADD	166590	1.0232	0.0192253	0.98536	1.06249	1.19282	0.23294	.
1	9	22821790	9:22821790:G:A	G	A	N	A	G	G	8650.74	48226	0.170709	0.169237	0.170975	0.987813	N	ADD	166590	0.984503	0.0130955	0.959556	1.0101	-1.19264	0.23301	.
1	9	21295828	9:21295828:T:C	T	C	N	C	T	T	18029.3	100203	0.35486	0.352714	0.355249	1.00483	N	ADD	166590	0.987915	0.0101949	0.968371	1.00785	-1.19259	0.233031	.
1	9	22179701	9:22179701:G:A	G	A	N	A	G	G	19591.5	108930	0.385742	0.383276	0.386189	0.947886	N	ADD	166590	0.987733	0.0103495	0.967899	1.00797	-1.19258	0.233032	.
1	9	22225465	9:22225465:AC:A	AC	A	N	A	AC	AC	3369.04	19103.3	0.0674481	0.0659097	0.0677269	0.977571	N	ADD	166590	0.976574	0.0198797	0.939255	1.01538	-1.19239	0.233109	.
1	9	21683880	9:21683880:C:T	C	T	N	T	C	C	14897.1	82500.4	0.292327	0.291437	0.292488	1.00429	N	ADD	166590	0.987274	0.0107424	0.966704	1.00828	-1.19227	0.233155	.
1	9	22683792	9:22683792:T:C	T	C	N	C	T	T	20564.2	114745	0.406116	0.402305	0.406806	0.997342	N	ADD	166590	0.98817	0.00998321	0.969023	1.0077	-1.19202	0.233254	.
1	9	22227287	9:22227287:C:G	C	G	N	G	C	C	3357.93	19044.7	0.067239	0.0656924	0.0675192	0.992862	N	ADD	166590	0.976748	0.0197537	0.939654	1.01531	-1.19101	0.233649	.
1	9	22225462	9:22225462:C:T	C	T	N	T	C	C	3369.75	19106.9	0.0674608	0.0659235	0.0677394	0.977449	N	ADD	166590	0.976603	0.019879	0.939284	1.0154	-1.19097	0.233664	.
1	9	22225555	9:22225555:T:C	T	C	N	C	T	T	3371.31	19116.4	0.0674941	0.0659541	0.0677732	0.979019	N	ADD	166590	0.976638	0.019859	0.939355	1.0154	-1.19033	0.233916	.
1	9	22225490	9:22225490:T:C	T	C	N	C	T	T	3391.72	19227.6	0.0678893	0.0663533	0.0681676	0.972854	N	ADD	166590	0.976643	0.0198682	0.939343	1.01542	-1.18953	0.23423	.
1	9	21109534	9:21109534:T:<INS:ME:ALU>	T	<INS:ME:ALU>	N	<INS:ME:ALU>	T	T	20797.8	115438	0.408895	0.406875	0.409261	0.879845	N	ADD	166590	0.987453	0.0106188	0.967114	1.00822	-1.18903	0.23443	.
1	9	22466911	9:22466911:G:A	G	A	N	A	G	G	4428.87	23918.8	0.0850823	0.0866435	0.0847993	1.00378	N	ADD	166590	1.02083	0.0173527	0.986695	1.05615	1.18806	0.234811	.
1	9	22192936	9:22192936:C:T	C	T	N	T	C	C	16025.5	89261.5	0.316006	0.313512	0.316458	0.999347	N	ADD	166590	0.98756	0.0105372	0.967374	1.00817	-1.18796	0.23485	.
1	9	22767164	9:22767164:C:A	C	A	N	C	A	A	23186	128326	0.454745	0.453597	0.454953	1.00574	N	ADD	166590	0.988446	0.00978595	0.969668	1.00759	-1.18753	0.235017	.
1	9	21214003	9:21214003:G:T	G	T	N	T	G	G	22636.8	125789	0.445481	0.442851	0.445958	0.96543	N	ADD	166590	0.988202	0.0100015	0.96902	1.00776	-1.18662	0.235377	.
1	9	22227461	9:22227461:A:T	A	T	N	T	A	A	3359.43	19052.7	0.0672674	0.0657217	0.0675475	0.994446	N	ADD	166590	0.976857	0.0197341	0.939795	1.01538	-1.18655	0.235405	.
1	9	21046433	9:21046433:C:T	C	T	N	T	C	C	17111.9	93702.3	0.332596	0.334767	0.332202	1.00415	N	ADD	166590	1.01233	0.0103309	0.992037	1.03304	1.1861	0.235583	.
1	9	22202865	9:22202865:G:A	G	A	N	G	A	A	17616.7	98045.3	0.347146	0.344643	0.347599	0.99328	N	ADD	166590	0.98785	0.0103169	0.968076	1.00803	-1.18489	0.23606	.
1	9	22188459	9:22188459:C:T	C	T	N	T	C	C	16039.7	89338.8	0.316281	0.313789	0.316732	1.00432	N	ADD	166590	0.987644	0.0105085	0.96751	1.0082	-1.18313	0.236759	.
1	9	22653359	9:22653359:T:<CN0>	T	<CN0>	N	<CN0>	T	T	10096.7	54738.9	0.194596	0.197525	0.194066	0.996088	N	ADD	166590	1.01468	0.0123164	0.990477	1.03947	1.18304	0.236793	.
1	9	22200807	9:22200807:G:A	G	A	N	G	A	A	20513.5	114014	0.403768	0.401312	0.404213	0.939731	N	ADD	166590	0.987891	0.0103064	0.968135	1.00805	-1.18208	0.237173	.
1	9	22188567	9:22188567:A:C	A	C	N	C	A	A	16042	89351.2	0.316325	0.313835	0.316776	1.00395	N	ADD	166590	0.987658	0.0105101	0.967521	1.00821	-1.18163	0.237353	.
1	9	22155075	9:22155075:G:A	G	A	N	A	G	G	15762.9	87845.6	0.310969	0.308376	0.311439	1.00079	N	ADD	166590	0.987575	0.0105887	0.96729	1.00828	-1.18078	0.237689	.
1	9	22162193	9:22162193:T:G	T	G	N	G	T	T	15824.6	88194.7	0.312202	0.309582	0.312676	1.00422	N	ADD	166590	0.987611	0.0105581	0.967384	1.00826	-1.18071	0.237718	.
1	9	22458919	9:22458919:A:G	A	G	N	G	A	A	3141.95	17747	0.0626957	0.061467	0.0629183	0.792054	N	ADD	166590	0.973459	0.0228291	0.930862	1.018	-1.17832	0.238668	.
1	9	22502676	9:22502676:C:T	C	T	N	T	C	C	9782.84	54877.5	0.19407	0.191385	0.194557	0.972009	N	ADD	166590	0.985277	0.0125911	0.96126	1.00989	-1.178	0.238798	.
1	9	22502680	9:22502680:G:A	G	A	N	A	G	G	9782.62	54876.1	0.194065	0.191381	0.194552	0.972057	N	ADD	166590	0.98528	0.0125909	0.961263	1.0099	-1.17775	0.238896	.
1	9	22502678	9:22502678:G:GAAA	G	GAAA	N	GAAA	G	G	9782.84	54877.4	0.19407	0.191385	0.194556	0.972017	N	ADD	166590	0.985282	0.0125911	0.961264	1.0099	-1.17765	0.238936	.
1	9	22502671	9:22502671:G:GGT	G	GGT	N	GGT	G	G	9782.96	54877.9	0.194072	0.191387	0.194558	0.971987	N	ADD	166590	0.985282	0.0125912	0.961264	1.0099	-1.17763	0.238945	.
1	9	22502673	9:22502673:A:AT	A	AT	N	AT	A	A	9782.96	54877.9	0.194072	0.191387	0.194558	0.971998	N	ADD	166590	0.985282	0.0125911	0.961264	1.0099	-1.17761	0.23895	.
1	9	22788408	9:22788408:A:G	A	G	N	G	A	A	10792.1	58563.7	0.208163	0.211129	0.207626	0.9963	N	ADD	166590	1.01425	0.0120136	0.990645	1.03841	1.17761	0.238953	.
1	9	22535878	9:22535878:C:A	C	A	N	A	C	C	10434.9	58474.9	0.206825	0.204142	0.207311	1.00367	N	ADD	166590	0.985863	0.0120915	0.962774	1.00951	-1.1775	0.238996	.
1	9	22502670	9:22502670:A:ACT	A	ACT	N	ACT	A	A	9783	54878	0.194072	0.191388	0.194559	0.971979	N	ADD	166590	0.985284	0.0125913	0.961266	1.0099	-1.17743	0.239024	.
1	9	22752947	9:22752947:T:A	T	A	N	A	T	T	21705.4	121075	0.428538	0.42463	0.429246	0.998998	N	ADD	166590	0.988419	0.00989658	0.969431	1.00778	-1.17703	0.239182	.
1	9	21044021	9:21044021:T:G	T	G	N	G	T	T	16830.8	92175.4	0.327169	0.329267	0.326789	0.9979	N	ADD	166590	1.01232	0.0104073	0.991881	1.03318	1.17665	0.239336	.
1	9	22293395	9:22293395:C:T	C	T	N	T	C	C	2967.63	15999.2	0.0569266	0.0580568	0.0567217	0.70609	N	ADD	166590	1.0297	0.0248935	0.980667	1.08119	1.17572	0.239708	.
1	9	21296314	9:21296314:T:G	T	G	N	G	T	T	18034.1	100217	0.354917	0.352807	0.355299	1.00448	N	ADD	166590	0.988101	0.0101962	0.968551	1.00805	-1.17399	0.240399	.
1	9	22224748	9:22224748:T:G	T	G	N	G	T	T	3382.89	19175.2	0.0677054	0.0661806	0.0679817	0.972604	N	ADD	166590	0.976925	0.0198944	0.939566	1.01577	-1.17345	0.240613	.
1	9	22507829	9:22507829:G:A	G	A	N	A	G	G	9321.79	52307.1	0.184972	0.182365	0.185444	1.00346	N	ADD	166590	0.985312	0.0126272	0.961225	1.01	-1.17186	0.241254	.
1	9	21078963	9:21078963:A:G	A	G	N	G	A	A	3251.18	17615.1	0.0626276	0.063604	0.0624507	0.984413	N	ADD	166590	1.02394	0.0201894	0.984209	1.06527	1.17156	0.241372	.
1	9	21078619	9:21078619:T:C	T	C	N	C	T	T	3252.49	17621.8	0.0626518	0.0636295	0.0624746	0.984941	N	ADD	166590	1.02392	0.0201803	0.984212	1.06523	1.17136	0.241454	.
1	9	21528904	9:21528904:T:C	T	C	N	C	T	T	14337.1	79720.6	0.282303	0.280481	0.282633	1.00238	N	ADD	166590	0.987376	0.0108665	0.96657	1.00863	-1.1691	0.242362	.
1	9	22858098	9:22858098:A:C	A	C	N	A	C	C	24225	132472	0.470306	0.473922	0.469651	0.996235	N	ADD	166590	1.01153	0.00980628	0.992274	1.03116	1.16902	0.242397	.
1	9	21540552	9:21540552:A:C	A	C	N	C	A	A	14367.9	79871.6	0.282848	0.281083	0.283168	1.00651	N	ADD	166590	0.987427	0.0108394	0.966671	1.00863	-1.16726	0.243105	.
1	9	21214679	9:21214679:G:A	G	A	N	A	G	G	22676.1	125985	0.446187	0.44362	0.446652	0.964153	N	ADD	166590	0.988405	0.0100062	0.96921	1.00798	-1.16554	0.243802	.
1	9	21214660	9:21214660:C:G	C	G	N	G	C	C	22676.1	125985	0.446187	0.44362	0.446652	0.964156	N	ADD	166590	0.988406	0.0100062	0.96921	1.00798	-1.16548	0.243825	.
1	9	21291211	9:21291211:G:A	G	A	N	A	G	G	18034	100216	0.354914	0.352805	0.355297	1.00249	N	ADD	166590	0.98818	0.0102063	0.968609	1.00815	-1.16499	0.244024	.
1	9	22194883	9:22194883:C:T	C	T	N	T	C	C	16047.6	89343.6	0.316319	0.313946	0.31675	0.997907	N	ADD	166590	0.987806	0.0105418	0.967606	1.00843	-1.16385	0.244484	.
1	9	22190001	9:22190001:C:G	C	G	N	G	C	C	16042.2	89339.6	0.316291	0.31384	0.316735	1.00103	N	ADD	166590	0.987828	0.0105256	0.967658	1.00842	-1.16356	0.244603	.
1	9	22561945	9:22561945:T:G	T	G	N	G	T	T	4415.64	23821	0.084749	0.0863846	0.0844526	0.98536	N	ADD	166590	1.02063	0.0175538	0.986113	1.05636	1.16329	0.24471	.
1	9	22128180	9:22128180:C:G	C	G	N	G	C	C	13654.3	74588.5	0.26485	0.267124	0.264438	0.874179	N	ADD	166590	1.01384	0.0118238	0.990612	1.03761	1.16225	0.245134	.
1	9	21054507	9:21054507:A:G	A	G	N	G	A	A	17286.4	95751.9	0.339271	0.33818	0.339469	1.00814	N	ADD	166590	0.988113	0.010291	0.968383	1.00825	-1.162	0.245237	.
1	9	21115002	9:21115002:G:A	G	A	N	A	G	G	8737.26	49011.4	0.173326	0.17093	0.17376	1.0032	N	ADD	166590	0.985064	0.0129503	0.960376	1.01039	-1.16199	0.245238	.
1	9	21099991	9:21099991:G:A	G	A	N	G	A	A	23855.9	132402	0.468989	0.466701	0.469404	0.994127	N	ADD	166590	0.988654	0.00982061	0.969806	1.00787	-1.16192	0.245267	.
1	9	21504203	9:21504203:A:G	A	G	N	A	G	G	14516.5	79344	0.281711	0.283992	0.281298	1.00998	N	ADD	166590	1.0126	0.0107792	0.991433	1.03422	1.16179	0.24532	.
1	9	21056085	9:21056085:T:C	T	C	N	T	C	C	17273.8	95679.3	0.339015	0.337933	0.339211	1.00915	N	ADD	166590	0.988127	0.0102877	0.968403	1.00825	-1.16098	0.245651	.
1	9	21853339	9:21853339:A:G	A	G	N	G	A	A	11438.5	62556.1	0.222086	0.223775	0.22178	1.00648	N	ADD	166590	1.01367	0.0117041	0.990683	1.03719	1.16018	0.245977	.
1	9	21213488	9:21213488:C:A	C	A	N	A	C	C	22686.8	126039	0.446383	0.443829	0.446845	0.964913	N	ADD	166590	0.988464	0.0100018	0.969275	1.00803	-1.16013	0.245994	.
1	9	22501334	9:22501334:A:G	A	G	N	G	A	A	10174.1	56991	0.201588	0.199039	0.20205	0.967916	N	ADD	166590	0.985683	0.0124304	0.961959	1.00999	-1.16009	0.246013	.
1	9	21715557	9:21715557:C:A	C	A	N	A	C	C	15455.6	85703.9	0.303618	0.302364	0.303846	0.992142	N	ADD	166590	0.987686	0.0106829	0.967221	1.00858	-1.15986	0.246108	.
1	9	21142604	9:21142604:G:A	G	A	N	A	G	G	17688.8	98077	0.347457	0.346053	0.347712	1.0044	N	ADD	166590	0.988192	0.0102446	0.968547	1.00823	-1.1595	0.246251	.
1	9	21390170	9:21390170:T:A	T	A	N	A	T	T	6779.78	38054.8	0.134566	0.132635	0.134916	0.927495	N	ADD	166590	0.982841	0.0149326	0.954493	1.01203	-1.15906	0.246433	.
1	9	22184388	9:22184388:T:C	T	C	N	T	C	C	19978.2	110976	0.393043	0.390841	0.393442	0.956259	N	ADD	166590	0.988181	0.0102681	0.968492	1.00827	-1.15792	0.246898	.
1	9	22404480	9:22404480:G:A	G	A	N	G	A	A	15291.4	84893.1	0.300692	0.299151	0.300971	0.978922	N	ADD	166590	0.987607	0.0107731	0.966973	1.00868	-1.15751	0.247063	.
1	9	21528058	9:21528058:G:T	G	T	N	T	G	G	14339.7	79726.2	0.282328	0.280533	0.282653	1.00259	N	ADD	166590	0.987504	0.0108642	0.966699	1.00876	-1.15746	0.247085	.
1	9	22204797	9:22204797:C:T	C	T	N	T	C	C	15963.7	88865.3	0.314632	0.312303	0.315054	0.976155	N	ADD	166590	0.98775	0.0106776	0.967294	1.00864	-1.15432	0.248368	.
1	9	21528336	9:21528336:A:T	A	T	N	T	A	A	14342.1	79735.8	0.282363	0.280579	0.282687	1.00306	N	ADD	166590	0.987553	0.0108611	0.966753	1.0088	-1.15324	0.248814	.
1	9	22144276	9:22144276:C:G	C	G	N	C	G	G	2771.88	15570.5	0.0550525	0.0542272	0.055202	0.965696	N	ADD	166590	0.975035	0.0219344	0.934006	1.01787	-1.15262	0.249067	.
1	9	22704203	9:22704203:A:G	A	G	N	G	A	A	20563.5	114735	0.406082	0.402292	0.406769	1.00256	N	ADD	166590	0.988594	0.00995755	0.969487	1.00808	-1.15204	0.249307	.
1	9	21501548	9:21501548:A:G	A	G	N	A	G	G	14584.8	79732.7	0.283083	0.285328	0.282676	1.00685	N	ADD	166590	1.0125	0.0107814	0.991327	1.03412	1.15198	0.249328	.
1	9	22749670	9:22749670:A:G	A	G	N	A	G	G	23051.2	127805	0.452777	0.450959	0.453107	0.997959	N	ADD	166590	0.988738	0.00983567	0.969861	1.00798	-1.15146	0.249541	.
1	9	21715620	9:21715620:G:T	G	T	N	T	G	G	15449.5	85665.5	0.303485	0.302244	0.303709	0.991808	N	ADD	166590	0.987771	0.0106859	0.967298	1.00868	-1.15146	0.249543	.
1	9	22218406	9:22218406:G:T	G	T	N	T	G	G	3127.09	17726.5	0.0625896	0.0611764	0.0628457	0.938683	N	ADD	166590	0.976109	0.0210046	0.936741	1.01713	-1.15121	0.249646	.
1	9	21303297	9:21303297:A:G	A	G	N	G	A	A	18051.5	100290	0.355187	0.353147	0.355557	1.00408	N	ADD	166590	0.988332	0.010196	0.968777	1.00828	-1.15112	0.249684	.
1	9	22987381	9:22987381:G:C	G	C	N	C	G	G	2856.21	15442.3	0.0549208	0.0558769	0.0547475	0.958841	N	ADD	166590	1.02537	0.0217726	0.982531	1.07007	1.15052	0.249928	.
1	9	22287349	9:22287349:G:A	G	A	N	A	G	G	3816.93	20616.8	0.0733348	0.074672	0.0730925	0.757825	N	ADD	166590	1.02485	0.0213695	0.98281	1.06868	1.14857	0.250733	.
1	9	22822423	9:22822423:C:T	C	T	N	C	T	T	12891.4	70092.3	0.249066	0.2522	0.248498	0.987648	N	ADD	166590	1.01311	0.0113391	0.990841	1.03588	1.14846	0.250778	.
1	9	21396216	9:21396216:C:G	C	G	N	G	C	C	5661.53	30666.6	0.109035	0.110759	0.108722	0.98058	N	ADD	166590	1.01822	0.0157344	0.987302	1.05011	1.14779	0.251056	.
1	9	22688690	9:22688690:G:C	G	C	N	C	G	G	2525.75	14187.1	0.0501615	0.049412	0.0502973	0.999102	N	ADD	166590	0.974489	0.0225201	0.932412	1.01847	-1.14749	0.25118	.
1	9	21295318	9:21295318:G:A	G	A	N	A	G	G	18022.9	100146	0.354671	0.352589	0.355048	1.00468	N	ADD	166590	0.988368	0.0101969	0.968811	1.00832	-1.14746	0.251191	.
1	9	22706144	9:22706144:A:G	A	G	N	G	A	A	20484.9	114305	0.404555	0.400752	0.405244	1.00463	N	ADD	166590	0.988653	0.0099544	0.969551	1.00813	-1.14643	0.251616	.
1	9	21537088	9:21537088:A:C	A	C	N	C	A	A	14454.4	80344.6	0.284528	0.282775	0.284845	1.00556	N	ADD	166590	0.987677	0.0108236	0.966945	1.00885	-1.1456	0.251962	.
1	9	21543444	9:21543444:A:G	A	G	N	G	A	A	14375.4	79900.9	0.282959	0.281232	0.283272	1.00916	N	ADD	166590	0.987683	0.0108239	0.96695	1.00886	-1.14503	0.252197	.
1	9	22682024	9:22682024:AAAAAAT:A	AAAAAAT	A	N	A	AAAAAAT	AAAAAAT	2520.79	14159.4	0.0500635	0.0493151	0.0501991	0.997946	N	ADD	166590	0.974527	0.0225548	0.932385	1.01857	-1.14402	0.252617	.
1	9	22909498	9:22909498:C:T	C	T	N	T	C	C	19026.5	104710	0.371381	0.372223	0.371228	1.00162	N	ADD	166590	1.01163	0.0101142	0.991776	1.03189	1.14353	0.252818	.
1	9	21531559	9:21531559:A:T	A	T	N	T	A	A	14352.6	79779.6	0.282527	0.280785	0.282842	1.00585	N	ADD	166590	0.987676	0.0108442	0.966906	1.00889	-1.1435	0.25283	.
1	9	21531768	9:21531768:T:A	T	A	N	A	T	T	14351.6	79772.7	0.282503	0.280765	0.282818	1.00578	N	ADD	166590	0.98769	0.0108449	0.966918	1.00891	-1.14211	0.253407	.
1	9	22504357	9:22504357:G:A	G	A	N	A	G	G	9588.14	53785.4	0.190208	0.187576	0.190685	0.982178	N	ADD	166590	0.985694	0.0126245	0.961603	1.01039	-1.14141	0.2537	.
1	9	22551276	9:22551276:T:C	T	C	N	C	T	T	4601.6	24949	0.0886926	0.0900227	0.0884515	0.696767	N	ADD	166590	1.02354	0.0204386	0.983352	1.06538	1.13855	0.25489	.
1	9	22645133	9:22645133:CT:C	CT	C	N	CT	C	C	17525.4	95919.7	0.340492	0.342856	0.340064	1.00356	N	ADD	166590	1.01177	0.0102834	0.991586	1.03237	1.13832	0.254987	.
1	9	21311571	9:21311571:C:T	C	T	N	T	C	C	18010.2	100055	0.354359	0.35234	0.354724	1.00251	N	ADD	166590	0.988447	0.0102093	0.968865	1.00842	-1.1382	0.255039	.
1	9	22820884	9:22820884:G:C	G	C	N	C	G	G	8797.7	48985.4	0.173429	0.172112	0.173668	0.987377	N	ADD	166590	0.985311	0.0130117	0.960501	1.01076	-1.13727	0.255424	.
1	9	21529555	9:21529555:A:AG	A	AG	N	AG	A	A	14341.7	79724.8	0.282329	0.280571	0.282648	1.00375	N	ADD	166590	0.98773	0.0108582	0.966932	1.00898	-1.137	0.255539	.
1	9	21167475	9:21167475:A:G	A	G	N	G	A	A	3330.32	18119.8	0.0643799	0.0651521	0.06424	0.882716	N	ADD	166590	1.02424	0.0210851	0.982779	1.06746	1.13612	0.255905	.
1	9	21680460	9:21680460:C:T	C	T	N	T	C	C	14936.9	82662.7	0.292934	0.292216	0.293064	1.00128	N	ADD	166590	0.987873	0.0107496	0.967278	1.00891	-1.13499	0.25638	.
1	9	21536397	9:21536397:G:A	G	A	N	A	G	G	14373.4	79886	0.282908	0.281192	0.283219	1.00816	N	ADD	166590	0.987793	0.010829	0.967049	1.00898	-1.13418	0.25672	.
1	9	21213741	9:21213741:T:G	T	G	N	G	T	T	9619.08	52454.3	0.186306	0.188181	0.185966	0.892934	N	ADD	166590	1.01511	0.013234	0.98912	1.04179	1.13335	0.257068	.
1	9	21533955	9:21533955:A:T	A	T	N	T	A	A	14385.4	79957	0.283157	0.281426	0.283471	1.0057	N	ADD	166590	0.987797	0.0108388	0.967034	1.00901	-1.1328	0.257297	.
1	9	22707790	9:22707790:T:C	T	C	N	C	T	T	20423.3	113950	0.403306	0.399548	0.403987	1.0025	N	ADD	166590	0.98878	0.00997039	0.969645	1.00829	-1.13172	0.257753	.
1	9	21147671	9:21147671:G:C	G	C	N	C	G	G	18165.2	100745	0.356894	0.355373	0.35717	0.998573	N	ADD	166590	0.988509	0.010213	0.968918	1.0085	-1.13168	0.257771	.
1	9	22161494	9:22161494:T:G	T	G	N	T	G	G	22478.4	124921	0.442402	0.439752	0.442882	1.009	N	ADD	166590	0.988934	0.00983396	0.970056	1.00818	-1.13154	0.25783	.
1	9	22644806	9:22644806:G:A	G	A	N	G	A	A	17545.2	96032.5	0.34089	0.343244	0.340464	1.00508	N	ADD	166590	1.01168	0.0102731	0.991518	1.03226	1.13077	0.258152	.
1	9	21121917	9:21121917:A:G	A	G	N	A	G	G	13428.3	75064.5	0.2656	0.262702	0.266126	1.00503	N	ADD	166590	0.987567	0.0110686	0.966373	1.00923	-1.13033	0.258339	.
1	9	21247407	9:21247407:C:G	C	G	N	G	C	C	3411.19	18479.3	0.0657017	0.0667342	0.0655146	0.849638	N	ADD	166590	1.02431	0.0212584	0.98251	1.06789	1.12993	0.258505	.
1	9	22644651	9:22644651:C:G	C	G	N	C	G	G	17546.8	96042.6	0.340925	0.343273	0.340499	1.00488	N	ADD	166590	1.01166	0.0102739	0.991488	1.03223	1.12788	0.259373	.
1	9	21395605	9:21395605:G:T	G	T	N	T	G	G	6044.88	32804.3	0.116601	0.118258	0.116301	0.98247	N	ADD	166590	1.01736	0.0152721	0.987364	1.04828	1.12728	0.259625	.
1	9	21536354	9:21536354:T:A	T	A	N	A	T	T	14376.4	79898.7	0.282955	0.281251	0.283264	1.00838	N	ADD	166590	0.987869	0.0108271	0.967127	1.00906	-1.12726	0.259632	.
1	9	21536739	9:21536739:G:A	G	A	N	A	G	G	14375.6	79892.5	0.282934	0.281235	0.283242	1.00819	N	ADD	166590	0.987874	0.0108283	0.967129	1.00906	-1.12669	0.259873	.
1	9	22987088	9:22987088:G:A	G	A	N	A	G	G	2744.76	14837.1	0.0527698	0.0536967	0.0526019	0.997354	N	ADD	166590	1.02481	0.0217549	0.982029	1.06945	1.12638	0.260005	.
1	9	21536423	9:21536423:T:C	T	C	N	C	T	T	14375.4	79892.2	0.282933	0.281232	0.283241	1.00855	N	ADD	166590	0.987885	0.0108264	0.967143	1.00907	-1.12585	0.260228	.
1	9	22701594	9:22701594:A:G	A	G	N	G	A	A	2544.11	14283.4	0.0505058	0.0497713	0.0506389	0.991818	N	ADD	166590	0.974967	0.0225263	0.932858	1.01898	-1.12544	0.260403	.
1	9	22404542	9:22404542:A:G	A	G	N	G	A	A	3575.86	19270.2	0.0685696	0.0699558	0.0683184	0.903516	N	ADD	166590	1.02296	0.0201759	0.983296	1.06422	1.12504	0.260572	.
1	9	21299590	9:21299590:A:T	A	T	N	T	A	A	18047.6	100257	0.355077	0.353071	0.355441	1.00395	N	ADD	166590	0.988596	0.0101976	0.969033	1.00855	-1.12476	0.26069	.
1	9	21166902	9:21166902:A:G	A	G	N	G	A	A	9759.26	53216.1	0.189013	0.190924	0.188667	0.923915	N	ADD	166590	1.01466	0.0129404	0.989246	1.04072	1.1244	0.260843	.
1	9	21856777	9:21856777:C:T	C	T	N	T	C	C	9779.93	53456.9	0.189798	0.191328	0.18952	1.00538	N	ADD	166590	1.01402	0.0124056	0.989662	1.03898	1.12228	0.261743	.
1	9	21046790	9:21046790:G:T	G	T	N	T	G	G	16990.1	93061.6	0.330307	0.332383	0.329931	1.00487	N	ADD	166590	1.01167	0.0103459	0.991361	1.03239	1.1213	0.262158	.
1	9	22645654	9:22645654:G:A	G	A	N	G	A	A	17523.4	95929	0.340514	0.342816	0.340097	1.00224	N	ADD	166590	1.01159	0.0102899	0.991396	1.0322	1.12014	0.262654	.
1	9	22963773	9:22963773:A:G	A	G	N	A	G	G	10552.7	57643.2	0.204682	0.206445	0.204362	0.98736	N	ADD	166590	1.01369	0.0121489	0.989842	1.03812	1.11959	0.262889	.
1	9	21541459	9:21541459:T:G	T	G	N	G	T	T	14333.1	79657	0.2821	0.280403	0.282408	1.00694	N	ADD	166590	0.987949	0.0108461	0.967169	1.00918	-1.11782	0.263643	.
1	9	22150792	9:22150792:C:T	C	T	N	T	C	C	15397	85714.3	0.303473	0.301216	0.303883	0.998942	N	ADD	166590	0.988155	0.0106689	0.967707	1.00904	-1.11686	0.264054	.
1	9	21856685	9:21856685:A:G	A	G	N	G	A	A	9948.55	54398.2	0.193129	0.194627	0.192857	1.00023	N	ADD	166590	1.01389	0.0123571	0.989627	1.03874	1.11615	0.264357	.
1	9	21232259	9:21232259:C:G	C	G	N	G	C	C	22151.1	122969	0.435561	0.433349	0.435962	0.958372	N	ADD	166590	0.988835	0.0100613	0.969526	1.00853	-1.11594	0.264446	.
1	9	22645507	9:22645507:T:C	T	C	N	T	C	C	17515.8	95886.4	0.340363	0.342667	0.339946	1.00254	N	ADD	166590	1.01155	0.0102895	0.99135	1.03215	1.11563	0.264581	.
1	9	21330522	9:21330522:G:T	G	T	N	T	G	G	23414.9	130209	0.461083	0.458073	0.461629	0.994064	N	ADD	166590	0.989095	0.00982916	0.970222	1.00833	-1.11557	0.264608	.
1	9	22907857	9:22907857:C:T	C	T	N	T	C	C	19075.8	104995	0.372384	0.373187	0.372238	1.00016	N	ADD	166590	1.01134	0.0101166	0.991488	1.0316	1.11496	0.264869	.
1	9	21501589	9:21501589:G:A	G	A	N	G	A	A	14571.6	79683.1	0.282894	0.28507	0.2825	1.00732	N	ADD	166590	1.01208	0.0107812	0.990922	1.0337	1.11407	0.26525	.
1	9	21005475	9:21005475:T:C	T	C	N	C	T	T	3033.43	16466.7	0.0585275	0.059344	0.0583795	0.993375	N	ADD	166590	1.02338	0.020751	0.982592	1.06586	1.11367	0.265422	.
1	9	21679638	9:21679638:T:C	T	C	N	C	T	T	14933.4	82627.8	0.292818	0.292147	0.29294	0.999894	N	ADD	166590	0.988092	0.0107579	0.967476	1.00915	-1.11354	0.265478	.
1	9	21214736	9:21214736:T:G	T	G	N	G	T	T	2775.76	15073.8	0.0535735	0.0543032	0.0534412	0.877539	N	ADD	166590	1.02595	0.0230206	0.980689	1.0733	1.1129	0.26575	.
1	9	21377196	9:21377196:CA:C	CA	C	N	C	CA	CA	6593.52	35821.3	0.127303	0.128991	0.126997	0.921928	N	ADD	166590	1.01702	0.0151868	0.987194	1.04775	1.11126	0.266457	.
1	9	22535511	9:22535511:T:C	T	C	N	T	C	C	12565.7	70343	0.248841	0.245828	0.249387	1.00674	N	ADD	166590	0.98752	0.0113021	0.965885	1.00964	-1.11121	0.266477	.
1	9	22821645	9:22821645:A:C	A	C	N	C	A	A	12781.4	69522.6	0.247026	0.250048	0.246478	0.986359	N	ADD	166590	1.01272	0.0113778	0.990387	1.03556	1.11096	0.266585	.
1	9	22811336	9:22811336:A:G	A	G	N	G	A	A	24649.6	137262	0.485958	0.482229	0.486634	1.0051	N	ADD	166590	0.989216	0.00976024	0.970472	1.00832	-1.11093	0.266598	.
1	9	21131785	9:21131785:A:G	A	G	N	G	A	A	10265.3	57261.7	0.202674	0.200824	0.20301	0.998587	N	ADD	166590	0.986551	0.0121956	0.963249	1.01042	-1.11025	0.266893	.
1	9	21544550	9:21544550:C:T	C	T	N	T	C	C	14414.1	80074.5	0.283596	0.281987	0.283888	0.988874	N	ADD	166590	0.987946	0.0109274	0.967012	1.00933	-1.10981	0.267079	.
1	9	22726553	9:22726553:A:G	A	G	N	A	G	G	18905	103498	0.367379	0.369844	0.366932	0.951706	N	ADD	166590	1.01158	0.010379	0.991208	1.03237	1.10915	0.267366	.
1	9	22700208	9:22700208:C:A	C	A	N	A	C	C	2524.24	14163.4	0.050086	0.0493826	0.0502134	0.994331	N	ADD	166590	0.975282	0.0225822	0.933057	1.01942	-1.10833	0.267718	.
1	9	21323089	9:21323089:T:G	T	G	N	G	T	T	18008.3	100027	0.354269	0.352303	0.354625	1.00421	N	ADD	166590	0.988762	0.0102011	0.96919	1.00873	-1.10784	0.267931	.
1	9	21536913	9:21536913:A:C	A	C	N	C	A	A	14372.3	79855.4	0.282813	0.28117	0.283111	1.00678	N	ADD	166590	0.988075	0.0108362	0.967311	1.00928	-1.10709	0.268253	.
1	9	22164045	9:22164045:C:G	C	G	N	G	C	C	15957.3	88895	0.314702	0.312178	0.315159	1.00129	N	ADD	166590	0.988394	0.0105485	0.968169	1.00904	-1.10673	0.268411	.
1	9	21538783	9:21538783:C:G	C	G	N	G	C	C	14354	79767	0.282493	0.280812	0.282797	1.00552	N	ADD	166590	0.988067	0.0108479	0.96728	1.0093	-1.10669	0.268429	.
1	9	22745766	9:22745766:G:T	G	T	N	T	G	G	15891.5	87541	0.31044	0.31089	0.310359	1.00095	N	ADD	166590	1.01176	0.0105722	0.991014	1.03295	1.1062	0.26864	.
1	9	22811585	9:22811585:T:C	T	C	N	T	C	C	25625.5	140164	0.497597	0.50132	0.496922	1.00098	N	ADD	166590	1.01087	0.00977627	0.991684	1.03042	1.10575	0.268837	.
1	9	21126591	9:21126591:T:C	T	C	N	C	T	T	10234.1	57047.9	0.201939	0.200214	0.202252	1.00168	N	ADD	166590	0.986613	0.0121918	0.963317	1.01047	-1.10546	0.268961	.
1	9	21126623	9:21126623:T:C	T	C	N	C	T	T	10234.1	57047.6	0.201938	0.200213	0.20225	1.00174	N	ADD	166590	0.986617	0.0121914	0.963321	1.01048	-1.10518	0.269083	.
1	9	21169106	9:21169106:T:C	T	C	N	C	T	T	16533.2	90399.6	0.320946	0.323444	0.320493	0.985077	N	ADD	166590	1.0117	0.0105272	0.991041	1.03279	1.10507	0.269131	.
1	9	22756954	9:22756954:C:A	C	A	N	A	C	C	21667.5	120796	0.427588	0.423888	0.428258	1.0033	N	ADD	166590	0.989155	0.00987729	0.97019	1.00849	-1.10397	0.269605	.
1	9	22225740	9:22225740:A:C	A	C	N	C	A	A	3397.61	19231.7	0.0679192	0.0664687	0.068182	0.980359	N	ADD	166590	0.978407	0.0197755	0.94121	1.01707	-1.10386	0.269653	.
1	9	22400795	9:22400795:T:C	T	C	N	C	T	T	3575.02	19269.8	0.068566	0.0699393	0.0683171	0.902436	N	ADD	166590	1.02253	0.0201892	0.98286	1.0638	1.10365	0.269747	.
1	9	22858755	9:22858755:G:C	G	C	N	G	C	C	24687.2	135096	0.479571	0.482965	0.478956	0.99829	N	ADD	166590	1.01085	0.00978815	0.991638	1.03043	1.10209	0.270422	.
1	9	21446444	9:21446444:A:G	A	G	N	G	A	A	15499	84949.9	0.301485	0.303212	0.301173	0.985122	N	ADD	166590	1.01185	0.0107055	0.990845	1.03331	1.10083	0.27097	.
1	9	21005744	9:21005744:C:T	C	T	N	T	C	C	3098	16817.6	0.0597744	0.0606072	0.0596235	1.00711	N	ADD	166590	1.02271	0.0204067	0.982613	1.06444	1.10045	0.271137	.
1	9	21374122	9:21374122:A:G	A	G	N	G	A	A	6132.67	33310.1	0.118383	0.119976	0.118094	0.951371	N	ADD	166590	1.0171	0.0154216	0.986818	1.04831	1.09952	0.27154	.
1	9	22912324	9:22912324:G:A	G	A	N	A	G	G	14077.6	77504.8	0.274874	0.275405	0.274777	0.97692	N	ADD	166590	1.01225	0.0110781	0.990504	1.03446	1.09865	0.27192	.
1	9	21535799	9:21535799:T:C	T	C	N	C	T	T	14407.7	80060.3	0.283534	0.281862	0.283837	1.00525	N	ADD	166590	0.988167	0.0108367	0.9674	1.00938	-1.09841	0.272027	.
1	9	22188226	9:22188226:C:G	C	G	N	C	G	G	20618.3	114529	0.405627	0.403362	0.406038	0.95395	N	ADD	166590	0.988837	0.0102217	0.969224	1.00885	-1.09821	0.272113	.
1	9	21005305	9:21005305:G:C	G	C	N	C	G	G	3097.95	16818.3	0.0597761	0.0606063	0.0596257	1.00705	N	ADD	166590	1.02266	0.0204073	0.982565	1.06439	1.09807	0.272175	.
1	9	22701180	9:22701180:G:C	G	C	N	G	C	C	18033.8	98765.9	0.35056	0.352802	0.350154	0.978523	N	ADD	166590	1.01141	0.0103416	0.991115	1.03212	1.09702	0.272631	.
1	9	21681191	9:21681191:C:T	C	T	N	T	C	C	14231.7	78710.9	0.278956	0.278419	0.279053	0.985369	N	ADD	166590	0.988013	0.0109947	0.96695	1.00954	-1.09681	0.272725	.
1	9	21005397	9:21005397:A:C	A	C	N	C	A	A	3112.44	16896.9	0.0600556	0.0608897	0.0599044	1.00259	N	ADD	166590	1.02263	0.0204087	0.982532	1.06436	1.09648	0.272867	.
1	9	22152401	9:22152401:C:T	C	T	N	T	C	C	15051.2	83830.8	0.296783	0.294452	0.297205	0.992754	N	ADD	166590	0.98826	0.0107717	0.967614	1.00935	-1.09633	0.272932	.
1	9	22642186	9:22642186:A:C	A	C	N	A	C	C	17500.1	95807.9	0.34008	0.342361	0.339667	1.00406	N	ADD	166590	1.01133	0.0102842	0.991151	1.03192	1.0957	0.27321	.
1	9	22646991	9:22646991:TG:T	TG	T	N	T	TG	TG	10231.3	55538.7	0.197401	0.200159	0.196901	1.00105	N	ADD	166590	1.01348	0.0122253	0.989486	1.03806	1.09538	0.27335	.
1	9	21368609	9:21368609:T:C	T	C	N	T	C	C	7771.08	42364.8	0.150477	0.152028	0.150196	0.86981	N	ADD	166590	1.01613	0.0146079	0.987448	1.04564	1.09524	0.27341	.
1	9	22465537	9:22465537:T:C	T	C	N	C	T	T	9132.01	51120.5	0.180841	0.178653	0.181237	0.881107	N	ADD	166590	0.985266	0.0135686	0.959409	1.01182	-1.09395	0.273977	.
1	9	22148055	9:22148055:C:T	C	T	N	T	C	C	15124.3	84233.9	0.298212	0.295882	0.298634	0.999987	N	ADD	166590	0.988346	0.0107167	0.967803	1.00933	-1.09383	0.27403	.
1	9	21006021	9:21006021:C:T	C	T	N	T	C	C	3097.87	16818.6	0.0597768	0.0606047	0.0596267	1.00705	N	ADD	166590	1.02257	0.0204074	0.982479	1.0643	1.0938	0.274043	.
1	9	22466005	9:22466005:C:A	C	A	N	C	A	A	9400.07	52367.2	0.185387	0.183897	0.185657	0.983819	N	ADD	166590	0.986222	0.0126999	0.961977	1.01108	-1.09241	0.274654	.
1	9	21131627	9:21131627:G:C	G	C	N	C	G	G	10218.4	56988.9	0.201715	0.199906	0.202043	1.00148	N	ADD	166590	0.986768	0.012199	0.963455	1.01065	-1.09191	0.274872	.
1	9	21852181	9:21852181:G:T	G	T	N	T	G	G	11561.3	63275.8	0.224615	0.226178	0.224331	1.0022	N	ADD	166590	1.01284	0.011684	0.989908	1.0363	1.09184	0.274902	.
1	9	21857303	9:21857303:C:T	C	T	N	T	C	C	10145.1	55445.4	0.196862	0.198473	0.19657	1.00894	N	ADD	166590	1.01342	0.0122115	0.989453	1.03797	1.09169	0.274971	.
1	9	22569299	9:22569299:G:A	G	A	N	A	G	G	5249.21	28616.6	0.101644	0.102692	0.101454	0.995951	N	ADD	166590	1.01776	0.0161423	0.986067	1.05048	1.09075	0.275382	.
1	9	21002457	9:21002457:C:T	C	T	N	T	C	C	3097.72	16819.8	0.0597799	0.0606017	0.059631	1.0071	N	ADD	166590	1.0225	0.0204075	0.982413	1.06423	1.09052	0.275485	.
1	9	22164309	9:22164309:G:A	G	A	N	A	G	G	18995.2	105643	0.374086	0.371611	0.374534	0.993037	N	ADD	166590	0.988971	0.0101704	0.969452	1.00888	-1.09049	0.275498	.
1	9	21003783	9:21003783:C:T	C	T	N	T	C	C	3097.52	16818.7	0.0597762	0.0605979	0.0596273	1.00689	N	ADD	166590	1.0225	0.02041	0.982406	1.06423	1.09027	0.275595	.
1	9	21941385	9:21941385:A:G	A	G	N	G	A	A	6128.53	33565.6	0.119137	0.119895	0.119	0.688585	N	ADD	166590	1.01996	0.018132	0.984351	1.05686	1.09009	0.275673	.
1	9	21122071	9:21122071:T:C	T	C	N	T	C	C	13440.6	75107.9	0.265768	0.262942	0.26628	1.00471	N	ADD	166590	0.98801	0.0110673	0.966809	1.00968	-1.08993	0.275743	.
1	9	21443854	9:21443854:G:A	G	A	N	A	G	G	15518.7	85061.5	0.30188	0.303598	0.301568	0.987386	N	ADD	166590	1.01172	0.0106897	0.99074	1.03314	1.0897	0.275845	.
1	9	21959467	9:21959467:G:A	G	A	N	A	G	G	3272.59	18360.6	0.0649294	0.0640229	0.0650937	0.793077	N	ADD	166590	0.975901	0.022396	0.933991	1.01969	-1.0892	0.276068	.
1	9	22301092	9:22301092:T:A	T	A	N	A	T	T	3057.41	16568.4	0.0589045	0.0598132	0.0587398	1.006	N	ADD	166590	1.02263	0.0205771	0.982203	1.06471	1.0873	0.276905	.
1	9	21129719	9:21129719:A:G	A	G	N	G	A	A	10209	56910.6	0.201452	0.199722	0.201765	1.00896	N	ADD	166590	0.986867	0.0121588	0.963627	1.01067	-1.08729	0.276907	.
1	9	21683559	9:21683559:TG:T	TG	T	N	T	TG	TG	14472.2	80042.9	0.283676	0.283124	0.283776	1.00264	N	ADD	166590	0.98828	0.010845	0.967495	1.00951	-1.08709	0.276996	.
1	9	22569324	9:22569324:G:GTTTGAT	G	GTTTGAT	N	GTTTGAT	G	G	5242.99	28584.6	0.10153	0.10257	0.101341	0.996144	N	ADD	166590	1.01771	0.0161493	0.985998	1.05043	1.08678	0.277135	.
1	9	21006600	9:21006600:C:A	C	A	N	A	C	C	3097.83	16820	0.0597809	0.0606039	0.0596318	1.00709	N	ADD	166590	1.02241	0.0204069	0.982327	1.06414	1.08619	0.277393	.
1	9	21002634	9:21002634:A:G	A	G	N	G	A	A	3098.18	16823.2	0.0597917	0.0606108	0.0596433	1.007	N	ADD	166590	1.0224	0.0204069	0.982314	1.06412	1.08556	0.277675	.
1	9	21002225	9:21002225:A:C	A	C	N	C	A	A	3097.85	16822	0.0597871	0.0606043	0.059639	1.00711	N	ADD	166590	1.02239	0.0204068	0.9823	1.06411	1.08485	0.27799	.
1	9	22313093	9:22313093:T:C	T	C	N	C	T	T	7365.28	40344.1	0.143194	0.144089	0.143032	0.779295	N	ADD	166590	1.01733	0.0158415	0.986226	1.04941	1.08444	0.278172	.
1	9	22690913	9:22690913:A:G	A	G	N	G	A	A	2630.62	14757.8	0.0521891	0.0514637	0.0523206	0.998888	N	ADD	166590	0.976334	0.022094	0.934958	1.01954	-1.08402	0.278355	.
1	9	22642422	9:22642422:G:C	G	C	N	G	C	C	17506.3	95848	0.340219	0.342482	0.339809	1.00339	N	ADD	166590	1.01121	0.010287	0.991026	1.0318	1.08366	0.278517	.
1	9	21375182	9:21375182:C:T	C	T	N	T	C	C	5998.03	32574.5	0.115771	0.117342	0.115486	0.961439	N	ADD	166590	1.01691	0.0154895	0.986498	1.04825	1.08234	0.279101	.
1	9	21855038	9:21855038:G:A	G	A	N	A	G	G	11344.3	62088.5	0.2204	0.221933	0.220122	1.00835	N	ADD	166590	1.01277	0.0117267	0.989755	1.03631	1.0818	0.27934	.
1	9	22747447	9:22747447:T:G	T	G	N	G	T	T	16140.6	88937	0.315378	0.315764	0.315308	1.00118	N	ADD	166590	1.01145	0.0105276	0.99079	1.03253	1.08111	0.27965	.
1	9	22589171	9:22589171:G:A	G	A	N	A	G	G	19740.9	109711	0.388535	0.386197	0.388958	0.952781	N	ADD	166590	0.988943	0.010285	0.969208	1.00908	-1.08102	0.27969	.
1	9	21442725	9:21442725:G:A	G	A	N	A	G	G	15522.8	85087.4	0.30197	0.303679	0.30166	0.988582	N	ADD	166590	1.01161	0.0106823	0.990653	1.03302	1.08083	0.279774	.
1	9	21528954	9:21528954:C:A	C	A	N	A	C	C	14338.5	79669.4	0.282154	0.28051	0.282452	1.00326	N	ADD	166590	0.988335	0.0108614	0.967517	1.0096	-1.08033	0.279995	.
1	9	21442512	9:21442512:C:G	C	G	N	G	C	C	15522.4	85086.2	0.301965	0.30367	0.301656	0.988655	N	ADD	166590	1.01159	0.010682	0.990634	1.033	1.07903	0.280572	.
1	9	21111514	9:21111514:G:C	G	C	N	C	G	G	8728.64	48923.8	0.173037	0.170761	0.173449	1.00378	N	ADD	166590	0.986132	0.0129518	0.961414	1.01149	-1.0782	0.280943	.
1	9	22851730	9:22851730:G:C	G	C	N	C	G	G	10982.1	61062.8	0.216234	0.214846	0.216486	0.992321	N	ADD	166590	0.987217	0.011938	0.964387	1.01059	-1.07767	0.281183	.
1	9	21442451	9:21442451:A:G	A	G	N	G	A	A	15507.8	85007.5	0.301685	0.303385	0.301377	0.988028	N	ADD	166590	1.01158	0.0106881	0.990612	1.033	1.07746	0.281276	.
1	9	21010037	9:21010037:C:A	C	A	N	A	C	C	3361.46	18237.5	0.0648267	0.0657614	0.0646573	0.996985	N	ADD	166590	1.0215	0.0197544	0.982708	1.06183	1.07695	0.281503	.
1	9	21368097	9:21368097:T:A	T	A	N	A	T	T	14891.5	82772.3	0.293126	0.291328	0.293452	0.996169	N	ADD	166590	0.98848	0.0107682	0.967836	1.00956	-1.07606	0.281898	.
1	9	21854159	9:21854159:T:C	T	C	N	C	T	T	11341.2	62078.1	0.220359	0.221872	0.220085	1.00432	N	ADD	166590	1.01272	0.0117515	0.98966	1.03632	1.07552	0.28214	.
1	9	21884552	9:21884552:A:G	A	G	N	G	A	A	11266.7	61626.6	0.218781	0.220415	0.218485	0.989798	N	ADD	166590	1.01284	0.011867	0.989552	1.03667	1.07495	0.282399	.
1	9	22176560	9:22176560:G:T	G	T	N	G	T	T	20648.2	114676	0.40616	0.403947	0.406561	0.945802	N	ADD	166590	0.989032	0.0102637	0.969335	1.00913	-1.07456	0.282572	.
1	9	22511448	9:22511448:C:T	C	T	N	T	C	C	2626.53	14077.7	0.0501356	0.0513836	0.0499094	0.996796	N	ADD	166590	1.02411	0.0221905	0.980527	1.06964	1.07376	0.282928	.
1	9	21328138	9:21328138:G:A	G	A	N	A	G	G	23361	129858	0.459869	0.457019	0.460386	0.992306	N	ADD	166590	0.989491	0.00983917	0.970592	1.00876	-1.07374	0.282939	.
1	9	22513285	9:22513285:A:G	A	G	N	G	A	A	2622.36	14055.1	0.0500553	0.0513021	0.0498294	0.996998	N	ADD	166590	1.02411	0.0222056	0.980494	1.06967	1.07287	0.283329	.
1	9	21021952	9:21021952:G:A	G	A	N	G	A	A	23011.7	127340	0.451261	0.450186	0.451456	1.0113	N	ADD	166590	0.989576	0.00976734	0.970812	1.0087	-1.07284	0.283343	.
1	9	21020114	9:21020114:T:A	T	A	N	T	A	A	23005.8	127306	0.451143	0.45007	0.451337	1.01188	N	ADD	166590	0.989585	0.00976472	0.970826	1.00871	-1.07216	0.283646	.
1	9	22229963	9:22229963:G:A	G	A	N	A	G	G	3441.59	19465	0.0687513	0.0673291	0.069009	0.983559	N	ADD	166590	0.979186	0.0196273	0.942233	1.01759	-1.07166	0.283872	.
1	9	22513202	9:22513202:C:T	C	T	N	T	C	C	2621.87	14052.9	0.0500474	0.0512925	0.0498217	0.997222	N	ADD	166590	1.02407	0.022205	0.98046	1.06963	1.07128	0.284043	.
1	9	21852191	9:21852191:T:C	T	C	N	C	T	T	11578.7	63387.4	0.225002	0.226517	0.224727	1.0027	N	ADD	166590	1.01258	0.0116746	0.989678	1.03602	1.07123	0.284065	.
1	9	21534477	9:21534477:A:T	A	T	N	T	A	A	14316.4	79537.8	0.281692	0.280077	0.281985	1.00623	N	ADD	166590	0.988444	0.0108516	0.967643	1.00969	-1.07114	0.284106	.
1	9	21534620	9:21534620:A:T	A	T	N	T	A	A	14316.7	79539.4	0.281698	0.280082	0.281991	1.00619	N	ADD	166590	0.988445	0.0108518	0.967644	1.00969	-1.071	0.284169	.
1	9	21534621	9:21534621:T:A	T	A	N	A	T	T	14316.6	79538.5	0.281695	0.28008	0.281988	1.00621	N	ADD	166590	0.988445	0.0108517	0.967644	1.00969	-1.07097	0.284183	.
1	9	22813828	9:22813828:T:TA	T	TA	N	TA	T	T	11250.3	61105.5	0.217167	0.220093	0.216637	0.994403	N	ADD	166590	1.01276	0.0118447	0.989522	1.03655	1.07066	0.284322	.
1	9	21170364	9:21170364:C:T	C	T	N	T	C	C	16859.7	92229.8	0.327419	0.329832	0.326982	0.982364	N	ADD	166590	1.01129	0.0104868	0.990715	1.03229	1.0704	0.284439	.
1	9	21757872	9:21757872:A:AC	A	AC	N	AC	A	A	4302.74	23969.5	0.0848558	0.084176	0.084979	0.701615	N	ADD	166590	0.977712	0.0210646	0.938168	1.01892	-1.07004	0.284603	.
1	9	22511962	9:22511962:A:C	A	C	N	C	A	A	2625.75	14074.3	0.0501233	0.0513684	0.0498976	0.99675	N	ADD	166590	1.02403	0.0221941	0.980439	1.06956	1.06988	0.284673	.
1	9	21089215	9:21089215:C:G	C	G	N	G	C	C	2926.17	15924.4	0.0565777	0.0572456	0.0564567	0.947809	N	ADD	166590	1.02337	0.021601	0.980951	1.06763	1.0696	0.2848	.
1	9	21020232	9:21020232:GAC:G	GAC	G	N	GAC	G	G	23004.9	127299	0.45112	0.450052	0.451313	1.01193	N	ADD	166590	0.989612	0.00976452	0.970852	1.00873	-1.06945	0.284866	.
1	9	21019868	9:21019868:ATTAT:A	ATTAT	A	N	A	ATTAT	ATTAT	23003.7	127292	0.451094	0.45003	0.451286	1.01195	N	ADD	166590	0.989613	0.00976446	0.970854	1.00873	-1.0693	0.284934	.
1	9	21020095	9:21020095:T:A	T	A	N	A	T	T	23004.6	127297	0.451113	0.450046	0.451306	1.01199	N	ADD	166590	0.989616	0.00976427	0.970857	1.00874	-1.06906	0.285042	.
1	9	22813307	9:22813307:A:C	A	C	N	C	A	A	24454.3	136158	0.482058	0.478408	0.482719	1.00092	N	ADD	166590	0.989598	0.00978576	0.970798	1.00876	-1.06858	0.28526	.
1	9	21526526	9:21526526:C:G	C	G	N	G	C	C	14309.2	79500.5	0.281559	0.279936	0.281853	0.998129	N	ADD	166590	0.988434	0.0108958	0.967549	1.00977	-1.06774	0.285636	.
1	9	22643571	9:22643571:A:C	A	C	N	A	C	C	17460.6	95609.6	0.339367	0.341588	0.338964	1.00363	N	ADD	166590	1.01105	0.0102917	0.990858	1.03165	1.06758	0.28571	.
1	9	21020502	9:21020502:C:G	C	G	N	G	C	C	23004.9	127298	0.451117	0.450053	0.45131	1.01189	N	ADD	166590	0.989631	0.00976469	0.970871	1.00875	-1.06747	0.285758	.
1	9	22819064	9:22819064:G:T	G	T	N	G	T	T	15900.4	87566.8	0.310544	0.311064	0.31045	1.00927	N	ADD	166590	1.01129	0.0105237	0.990649	1.03237	1.06724	0.285862	.
1	9	21614839	9:21614839:A:G	A	G	N	G	A	A	17005	94450.1	0.334519	0.332674	0.334853	0.818108	N	ADD	166590	0.987833	0.0114724	0.965869	1.0103	-1.067	0.28597	.
1	9	22158168	9:22158168:T:A	T	A	N	T	A	A	22334.6	124128	0.439591	0.43694	0.440072	1.00736	N	ADD	166590	0.989552	0.00984714	0.970636	1.00884	-1.06663	0.286139	.
1	9	22500779	9:22500779:G:A	G	A	N	A	G	G	10153.9	56835.4	0.20106	0.198644	0.201498	0.967639	N	ADD	166590	0.986816	0.0124426	0.963042	1.01118	-1.06661	0.286146	.
1	9	21006934	9:21006934:A:G	A	G	N	G	A	A	3097.49	16824.7	0.059794	0.0605974	0.0596485	1.00708	N	ADD	166590	1.02199	0.0204072	0.981918	1.06369	1.06581	0.286508	.
1	9	21019817	9:21019817:C:T	C	T	N	T	C	C	22914.4	126813	0.449389	0.448283	0.449589	1.01168	N	ADD	166590	0.989644	0.00976794	0.970878	1.00877	-1.06572	0.286552	.
1	9	22513120	9:22513120:T:A	T	A	N	A	T	T	2623.84	14065.3	0.0500905	0.0513311	0.0498657	0.996856	N	ADD	166590	1.02394	0.0222005	0.980342	1.06948	1.06568	0.286567	.
1	9	21021246	9:21021246:T:C	T	C	N	T	C	C	22915.6	126819	0.449411	0.448306	0.449611	1.0113	N	ADD	166590	0.989647	0.00976967	0.970877	1.00878	-1.06526	0.286758	.
1	9	22513682	9:22513682:A:G	A	G	N	G	A	A	2624.19	14067.8	0.0500989	0.051338	0.0498744	0.996602	N	ADD	166590	1.02393	0.0222017	0.980326	1.06947	1.06499	0.28688	.
1	9	21021385	9:21021385:A:G	A	G	N	A	G	G	22915.7	126819	0.449411	0.448308	0.449611	1.01127	N	ADD	166590	0.989652	0.0097698	0.970882	1.00878	-1.06474	0.286996	.
1	9	22513319	9:22513319:G:A	G	A	N	A	G	G	2623.5	14063.9	0.0500854	0.0513245	0.0498608	0.996823	N	ADD	166590	1.02391	0.0222022	0.98031	1.06945	1.06428	0.287203	.
1	9	22288724	9:22288724:T:<INS:ME:ALU>	T	<INS:ME:ALU>	N	T	<INS:ME:ALU>	<INS:ME:ALU>	18128.1	99531	0.35314	0.354647	0.352867	0.609406	N	ADD	166590	1.01401	0.013072	0.988359	1.04032	1.06423	0.287225	.
1	9	21531887	9:21531887:C:A	C	A	N	A	C	C	14312.7	79513.4	0.281608	0.280005	0.281899	1.0059	N	ADD	166590	0.988517	0.0108539	0.96771	1.00977	-1.06407	0.287296	.
1	9	22513555	9:22513555:GA:G	GA	G	N	G	GA	GA	2623.33	14063.1	0.0500824	0.051321	0.0498579	0.996822	N	ADD	166590	1.0239	0.0222029	0.980299	1.06944	1.06379	0.287424	.
1	9	21020711	9:21020711:G:A	G	A	N	A	G	G	22914.9	126815	0.449395	0.448292	0.449595	1.0115	N	ADD	166590	0.989663	0.00976874	0.970894	1.00879	-1.06373	0.287453	.
1	9	21022500	9:21022500:A:C	A	C	N	A	C	C	22916.3	126822	0.449422	0.44832	0.449622	1.01112	N	ADD	166590	0.989661	0.00977043	0.97089	1.0088	-1.06371	0.287462	.
1	9	22157908	9:22157908:A:C	A	C	N	C	A	A	18116.1	100797	0.356904	0.354412	0.357356	1.00709	N	ADD	166590	0.989234	0.0101815	0.969689	1.00917	-1.06318	0.287699	.
1	9	21529286	9:21529286:C:A	C	A	N	A	C	C	14349.4	79718.2	0.282333	0.280722	0.282624	1.00423	N	ADD	166590	0.988527	0.0108539	0.96772	1.00978	-1.06313	0.287721	.
1	9	22900419	9:22900419:GATA:G	GATA	G	N	G	GATA	GATA	15866.1	87317	0.309692	0.310394	0.309565	0.994202	N	ADD	166590	1.01135	0.0106184	0.990521	1.03262	1.06298	0.287793	.
1	9	21022904	9:21022904:A:C	A	C	N	C	A	A	23004.7	127295	0.451106	0.45005	0.451297	1.01143	N	ADD	166590	0.989675	0.00976684	0.97091	1.0088	-1.06264	0.287946	.
1	9	22513841	9:22513841:T:C	T	C	N	C	T	T	2622.8	14060.7	0.0500734	0.0513107	0.0498492	0.996759	N	ADD	166590	1.02388	0.0222057	0.980269	1.06942	1.06254	0.287989	.
1	9	22513927	9:22513927:T:C	T	C	N	C	T	T	2622.63	14059.8	0.0500703	0.0513075	0.0498461	0.996757	N	ADD	166590	1.02387	0.0222064	0.980265	1.06942	1.06236	0.288072	.
1	9	21022869	9:21022869:A:C	A	C	N	A	C	C	22917.4	126827	0.449441	0.448341	0.44964	1.01102	N	ADD	166590	0.989674	0.00977088	0.970902	1.00881	-1.06226	0.288118	.
1	9	22513910	9:22513910:C:CA	C	CA	N	CA	C	C	2622.64	14059.9	0.0500706	0.0513076	0.0498465	0.996758	N	ADD	166590	1.02387	0.0222063	0.980262	1.06942	1.06223	0.288131	.
1	9	21021782	9:21021782:T:C	T	C	N	C	T	T	22914.5	126811	0.449383	0.448285	0.449582	1.01123	N	ADD	166590	0.98968	0.00977001	0.970909	1.00881	-1.06181	0.28832	.
1	9	21021280	9:21021280:T:C	T	C	N	C	T	T	22914.1	126808	0.449375	0.448277	0.449573	1.01134	N	ADD	166590	0.98968	0.00976952	0.97091	1.00881	-1.0618	0.288329	.
1	9	21019650	9:21019650:T:G	T	G	N	G	T	T	23006.3	127301	0.451131	0.450079	0.451321	1.01191	N	ADD	166590	0.989686	0.00976466	0.970926	1.00881	-1.0617	0.288372	.
1	9	21023446	9:21023446:C:T	C	T	N	C	T	T	22917.4	126828	0.449444	0.448341	0.449644	1.01112	N	ADD	166590	0.989682	0.00977038	0.970911	1.00882	-1.06148	0.28847	.
1	9	22217486	9:22217486:G:T	G	T	N	T	G	G	3140.64	17771.2	0.0627643	0.0614413	0.063004	0.92415	N	ADD	166590	0.97782	0.0211323	0.938148	1.01917	-1.06139	0.288515	.
1	9	21682302	9:21682302:G:C	G	C	N	C	G	G	14488.1	80101.4	0.283899	0.283435	0.283983	1.00407	N	ADD	166590	0.988569	0.0108326	0.967801	1.00978	-1.06135	0.288533	.
1	9	21858715	9:21858715:C:G	C	G	N	G	C	C	11492.2	62879.7	0.223218	0.224827	0.222927	0.982957	N	ADD	166590	1.01263	0.0118248	0.989429	1.03637	1.06127	0.288569	.
1	9	22514356	9:22514356:G:A	G	A	N	A	G	G	2621.97	14056.6	0.0500586	0.0512945	0.0498346	0.996662	N	ADD	166590	1.02385	0.0222101	0.980236	1.0694	1.06119	0.288603	.
1	9	22514381	9:22514381:T:G	T	G	N	G	T	T	2621.84	14056	0.0500565	0.0512919	0.0498326	0.996646	N	ADD	166590	1.02384	0.0222108	0.980222	1.06939	1.06056	0.28889	.
1	9	21409036	9:21409036:GA:G	GA	G	N	G	GA	GA	7428.02	40464	0.143742	0.145317	0.143457	0.911713	N	ADD	166590	1.01552	0.0145177	0.987027	1.04483	1.06051	0.288914	.
1	9	22514877	9:22514877:A:G	A	G	N	G	A	A	2621.11	14052.3	0.0500434	0.0512777	0.0498197	0.996542	N	ADD	166590	1.02382	0.0222147	0.9802	1.06938	1.05973	0.289268	.
1	9	22641633	9:22641633:A:G	A	G	N	A	G	G	17509	95877.2	0.340315	0.342535	0.339913	1.00288	N	ADD	166590	1.01096	0.0102891	0.990776	1.03155	1.05933	0.28945	.
1	9	22257426	9:22257426:A:G	A	G	N	G	A	A	3946.52	21348.6	0.0759204	0.0772072	0.0756872	0.716472	N	ADD	166590	1.02319	0.0216444	0.98069	1.06753	1.05911	0.28955	.
1	9	22514989	9:22514989:G:T	G	T	N	T	G	G	2620.94	14051.6	0.0500407	0.0512744	0.0498172	0.996531	N	ADD	166590	1.0238	0.0222155	0.980182	1.06937	1.05893	0.289631	.
1	9	21023938	9:21023938:A:G	A	G	N	G	A	A	23006	127300	0.451126	0.450074	0.451317	1.01145	N	ADD	166590	0.989712	0.00976671	0.970947	1.00884	-1.05883	0.289679	.
1	9	21143892	9:21143892:T:G	T	G	N	G	T	T	18186	100802	0.357127	0.35578	0.357371	0.997059	N	ADD	166590	0.989252	0.0102196	0.969634	1.00927	-1.05738	0.290339	.
1	9	21027320	9:21027320:C:A	C	A	N	A	C	C	22983.4	127185	0.450714	0.449633	0.45091	1.0093	N	ADD	166590	0.989721	0.00977637	0.970937	1.00887	-1.05684	0.290587	.
1	9	21293829	9:21293829:C:A	C	A	N	A	C	C	17889.2	99376.1	0.351958	0.349972	0.352318	0.999878	N	ADD	166590	0.989238	0.0102391	0.969584	1.00929	-1.05675	0.290624	.
1	9	22518182	9:22518182:G:A	G	A	N	A	G	G	2618.91	14041.2	0.0500034	0.0512346	0.0497802	0.995827	N	ADD	166590	1.02374	0.0222316	0.98009	1.06933	1.05534	0.291268	.
1	9	22813898	9:22813898:T:C	T	C	N	C	T	T	11248.9	61100.5	0.217148	0.220065	0.216619	0.994658	N	ADD	166590	1.01258	0.0118439	0.989341	1.03636	1.05514	0.291361	.
1	9	22936164	9:22936164:T:C	T	C	N	C	T	T	16846.5	92512	0.328227	0.329574	0.327982	0.937478	N	ADD	166590	1.01142	0.0107702	0.990296	1.033	1.05458	0.291616	.
1	9	22151412	9:22151412:C:A	C	A	N	C	A	A	22302	123925	0.438883	0.436301	0.439351	0.996144	N	ADD	166590	0.989614	0.00990147	0.970594	1.00901	-1.0544	0.2917	.
1	9	21017884	9:21017884:T:C	T	C	N	T	C	C	23013	127330	0.451237	0.450212	0.451422	1.01167	N	ADD	166590	0.989772	0.00976569	0.971008	1.0089	-1.05269	0.292483	.
1	9	21331119	9:21331119:C:T	C	T	N	T	C	C	23478.7	130505	0.462163	0.459321	0.462678	0.992848	N	ADD	166590	0.989719	0.00983333	0.970827	1.00898	-1.05093	0.293293	.
1	9	21016929	9:21016929:C:G	C	G	N	G	C	C	23003.4	127278	0.451051	0.450024	0.451237	1.0111	N	ADD	166590	0.989791	0.00976882	0.97102	1.00892	-1.05043	0.29352	.
1	9	21400196	9:21400196:A:G	A	G	N	G	A	A	6062.88	32925	0.117018	0.11861	0.116729	0.99385	N	ADD	166590	1.01604	0.015165	0.98628	1.04669	1.04901	0.294172	.
1	9	21008416	9:21008416:A:G	A	G	N	G	A	A	9037.61	49296.8	0.175084	0.176806	0.174772	1.00259	N	ADD	166590	1.0135	0.0127928	0.988409	1.03924	1.04861	0.29436	.
1	9	22701769	9:22701769:A:G	A	G	N	A	G	G	18442.2	100904	0.358203	0.360792	0.357734	0.962538	N	ADD	166590	1.01093	0.0103781	0.990579	1.03171	1.0479	0.294684	.
1	9	21684722	9:21684722:G:A	G	A	N	A	G	G	14466.4	80111.1	0.283863	0.28301	0.284017	1.00717	N	ADD	166590	0.98873	0.0108199	0.967983	1.00992	-1.04747	0.294881	.
1	9	22728287	9:22728287:C:A	C	A	N	A	C	C	20243.7	112832	0.39941	0.396035	0.400022	1.00054	N	ADD	166590	0.989592	0.00999289	0.970398	1.00916	-1.04704	0.295081	.
1	9	22754215	9:22754215:A:AT	A	AT	N	AT	A	A	21333.8	118902	0.420901	0.41736	0.421543	0.999151	N	ADD	166590	0.98967	0.00991841	0.970617	1.0091	-1.04691	0.295141	.
1	9	21676295	9:21676295:A:C	A	C	N	C	A	A	14987.5	82872.1	0.293714	0.293206	0.293806	0.994214	N	ADD	166590	0.988795	0.010778	0.968126	1.00991	-1.04549	0.295799	.
1	9	21017240	9:21017240:A:G	A	G	N	A	G	G	22921.5	126837	0.449482	0.448422	0.449675	1.01108	N	ADD	166590	0.989843	0.00977083	0.971067	1.00898	-1.04487	0.296083	.
1	9	22567174	9:22567174:A:G	A	G	N	A	G	G	4169.06	22534.9	0.0801487	0.0815607	0.0798928	0.98856	N	ADD	166590	1.01897	0.017987	0.983671	1.05553	1.04464	0.296188	.
1	9	22540580	9:22540580:T:C	T	C	N	C	T	T	3589.96	19467.6	0.0692045	0.0702316	0.0690183	0.995865	N	ADD	166590	1.0202	0.0191574	0.982603	1.05923	1.04386	0.296552	.
1	9	22499958	9:22499958:G:A	G	A	N	G	A	A	12502.6	69877.5	0.247254	0.244593	0.247736	0.964385	N	ADD	166590	0.987997	0.0115698	0.965845	1.01066	-1.04368	0.296633	.
1	9	22539219	9:22539219:CTG:C	CTG	C	N	C	CTG	CTG	10033	56172.8	0.198709	0.196279	0.199149	0.986229	N	ADD	166590	0.987168	0.012376	0.96351	1.01141	-1.04358	0.296678	.
1	9	22515738	9:22515738:G:C	G	C	N	C	G	G	2621.86	14060.7	0.0500707	0.0512924	0.0498494	0.995612	N	ADD	166590	1.02345	0.0222218	0.979832	1.06901	1.04309	0.296906	.
1	9	21682027	9:21682027:G:A	G	A	N	A	G	G	14487.5	80085.6	0.28385	0.283424	0.283927	1.00386	N	ADD	166590	0.988764	0.010834	0.96799	1.00998	-1.04294	0.296978	.
1	9	21913697	9:21913697:A:C	A	C	N	C	A	A	12459.9	68257.3	0.242263	0.243756	0.241992	0.968791	N	ADD	166590	1.01214	0.0115774	0.989431	1.03537	1.04222	0.297308	.
1	9	21683289	9:21683289:C:A	C	A	N	A	C	C	14478.1	80039.4	0.283683	0.283239	0.283763	1.00622	N	ADD	166590	0.988791	0.0108233	0.968036	1.00999	-1.0415	0.297645	.
1	9	21179174	9:21179174:A:G	A	G	N	G	A	A	16540.5	90475.8	0.321197	0.323588	0.320763	1.004	N	ADD	166590	1.01091	0.010426	0.990464	1.03178	1.04096	0.297894	.
1	9	22183144	9:22183144:A:T	A	T	N	A	T	T	20603.6	114410	0.405226	0.403075	0.405616	0.953377	N	ADD	166590	0.989413	0.0102264	0.969779	1.00944	-1.04077	0.297983	.
1	9	21268368	9:21268368:A:T	A	T	N	T	A	A	6594.39	36596.2	0.129631	0.129008	0.129744	0.883106	N	ADD	166590	0.984	0.0155152	0.954528	1.01438	-1.03956	0.298545	.
1	9	21184931	9:21184931:G:A	G	A	N	A	G	G	14977.2	81910.8	0.290798	0.293004	0.290398	0.983431	N	ADD	166590	1.01131	0.0108297	0.99007	1.03301	1.03847	0.299053	.
1	9	21184475	9:21184475:C:G	C	G	N	G	C	C	14981.1	81931.4	0.290871	0.29308	0.290471	0.984266	N	ADD	166590	1.0113	0.0108243	0.990075	1.03299	1.03844	0.299064	.
1	9	21024670	9:21024670:G:A	G	A	N	G	A	A	22912.5	126783	0.449292	0.448246	0.449482	1.01129	N	ADD	166590	0.989906	0.00976991	0.971131	1.00904	-1.03842	0.299077	.
1	9	22821906	9:22821906:G:A	G	A	N	G	A	A	12765.1	69469.5	0.246817	0.249728	0.24629	0.985495	N	ADD	166590	1.01189	0.0113872	0.98956	1.03473	1.03835	0.299107	.
1	9	21088416	9:21088416:G:A	G	A	N	A	G	G	17734.3	97371.5	0.345476	0.346943	0.345211	0.975104	N	ADD	166590	1.01085	0.0103971	0.990464	1.03166	1.03835	0.299108	.
1	9	22568578	9:22568578:C:T	C	T	N	T	C	C	4165.15	22509.8	0.0800617	0.0814842	0.0798039	0.988452	N	ADD	166590	1.01884	0.0179962	0.983526	1.05541	1.03693	0.299768	.
1	9	21413703	9:21413703:C:T	C	T	N	T	C	C	20085.1	111397	0.394627	0.392931	0.394934	0.961323	N	ADD	166590	0.989483	0.0101993	0.969899	1.00946	-1.03661	0.299917	.
1	9	22568501	9:22568501:A:C	A	C	N	C	A	A	21116.8	117143	0.414972	0.413115	0.415308	0.988749	N	ADD	166590	0.989725	0.00997797	0.970557	1.00927	-1.03513	0.300609	.
1	9	22637586	9:22637586:A:G	A	G	N	A	G	G	17498.9	95835.8	0.340161	0.342337	0.339766	1.00391	N	ADD	166590	1.0107	0.0102852	0.99053	1.03128	1.03487	0.300731	.
1	9	22568133	9:22568133:C:T	C	T	N	T	C	C	4166.98	22520.5	0.0800993	0.08152	0.0798418	0.988245	N	ADD	166590	1.01878	0.0179946	0.98348	1.05536	1.03422	0.301032	.
1	9	21521878	9:21521878:C:G	C	G	N	G	C	C	13139.9	73066	0.258736	0.257059	0.25904	0.998994	N	ADD	166590	0.988502	0.0111843	0.967069	1.01041	-1.03398	0.301146	.
1	9	21579686	9:21579686:G:A	G	A	N	A	G	G	4090.69	22145.8	0.0787456	0.0800275	0.0785133	0.895084	N	ADD	166590	1.01989	0.0190437	0.98252	1.05867	1.03396	0.301155	.
1	9	22540745	9:22540745:C:T	C	T	N	C	T	T	14541.2	81212.4	0.287393	0.284475	0.287922	0.985994	N	ADD	166590	0.988797	0.0109007	0.967895	1.01015	-1.03355	0.301348	.
1	9	22159416	9:22159416:C:T	C	T	N	C	T	T	3683	20696.9	0.0731732	0.0720519	0.0733764	1.00316	N	ADD	166590	0.980716	0.0188404	0.945162	1.01761	-1.03353	0.301358	.
1	9	21679764	9:21679764:C:T	C	T	N	T	C	C	14891.2	82345.2	0.291843	0.291321	0.291938	0.999774	N	ADD	166590	0.988936	0.0107678	0.968284	1.01003	-1.03321	0.301505	.
1	9	22162061	9:22162061:A:G	A	G	N	A	G	G	22436.6	124612	0.441348	0.438936	0.441785	1.0095	N	ADD	166590	0.989891	0.00983503	0.970992	1.00916	-1.03311	0.30155	.
1	9	22174712	9:22174712:G:A	G	A	N	G	A	A	20580.5	114280	0.404768	0.402623	0.405157	0.946063	N	ADD	166590	0.989456	0.0102682	0.969742	1.00957	-1.03229	0.301936	.
1	9	21369315	9:21369315:C:G	C	G	N	G	C	C	14848.5	82490.7	0.292152	0.290487	0.292454	0.997626	N	ADD	166590	0.988945	0.0107701	0.968288	1.01004	-1.0322	0.301978	.
1	9	22732544	9:22732544:T:G	T	G	N	T	G	G	23154.7	128282	0.454518	0.452983	0.454796	1.0009	N	ADD	166590	0.989927	0.00981626	0.971063	1.00916	-1.0314	0.302352	.
1	9	21588969	9:21588969:G:A	G	A	N	G	A	A	3835.62	20731.3	0.0737346	0.0750376	0.0734984	1.00239	N	ADD	166590	1.01932	0.018558	0.982913	1.05708	1.03127	0.302414	.
1	9	21368927	9:21368927:C:T	C	T	N	T	C	C	14850.1	82497.8	0.292178	0.290518	0.292479	0.997107	N	ADD	166590	0.988957	0.0107726	0.968295	1.01006	-1.03084	0.302614	.
1	9	21574194	9:21574194:C:A	C	A	N	A	C	C	15745	87415.8	0.309625	0.308026	0.309915	0.793541	N	ADD	166590	0.987831	0.0118788	0.965098	1.0111	-1.03068	0.302689	.
1	9	22732475	9:22732475:CTTTTA:C	CTTTTA	C	N	CTTTTA	C	C	23155.3	128284	0.454527	0.452996	0.454805	1.00089	N	ADD	166590	0.989936	0.00981632	0.971072	1.00917	-1.0304	0.30282	.
1	9	22481286	9:22481286:C:T	C	T	N	C	T	T	15750.9	87792.8	0.310774	0.30814	0.311251	1.0062	N	ADD	166590	0.989208	0.0105426	0.968978	1.00986	-1.0292	0.303387	.
1	9	21025408	9:21025408:A:ACATT	A	ACATT	N	ACATT	A	A	22909.8	126761	0.449218	0.448192	0.449403	1.01136	N	ADD	166590	0.99	0.00976973	0.971223	1.00914	-1.02876	0.303591	.
1	9	21028636	9:21028636:C:T	C	T	N	C	T	T	22912.9	126777	0.449278	0.448252	0.449464	1.01154	N	ADD	166590	0.990002	0.0097687	0.971227	1.00914	-1.02863	0.303655	.
1	9	21026316	9:21026316:T:C	T	C	N	C	T	T	22999.4	127239	0.450923	0.449946	0.4511	1.01163	N	ADD	166590	0.990008	0.00976627	0.971237	1.00914	-1.02831	0.303805	.
1	9	21507082	9:21507082:G:T	G	T	N	G	T	T	13238.9	72344	0.256867	0.258997	0.256481	1.01053	N	ADD	166590	1.01146	0.0110919	0.989713	1.03369	1.02775	0.304068	.
1	9	22179409	9:22179409:G:T	G	T	N	G	T	T	20689.5	114869	0.406863	0.404756	0.407245	0.945175	N	ADD	166590	0.989507	0.0102639	0.9698	1.00961	-1.02775	0.304069	.
1	9	22968113	9:22968113:T:A	T	A	N	T	A	A	10847.9	59310	0.210571	0.212222	0.210272	0.995439	N	ADD	166590	1.01238	0.0119765	0.988894	1.03643	1.02747	0.304199	.
1	9	21878037	9:21878037:CATT:C	CATT	C	N	C	CATT	CATT	10015.1	54781.1	0.194478	0.195928	0.194215	0.995937	N	ADD	166590	1.01276	0.0123507	0.988541	1.03758	1.02681	0.304511	.
1	9	21026540	9:21026540:G:T	G	T	N	T	G	G	22999.1	127236	0.450913	0.44994	0.451089	1.01161	N	ADD	166590	0.990022	0.00976634	0.971252	1.00916	-1.02676	0.304533	.
1	9	21026800	9:21026800:G:A	G	A	N	A	G	G	22909.2	126755	0.449199	0.44818	0.449384	1.01131	N	ADD	166590	0.990021	0.00976998	0.971243	1.00916	-1.02656	0.304627	.
1	9	21027002	9:21027002:A:G	A	G	N	G	A	A	22910	126760	0.449218	0.448196	0.449403	1.01137	N	ADD	166590	0.990026	0.00976963	0.971249	1.00917	-1.02602	0.304882	.
1	9	22608275	9:22608275:A:G	A	G	N	G	A	A	15652.2	87646.2	0.310038	0.306209	0.310731	1.00598	N	ADD	166590	0.989208	0.0105782	0.96891	1.00993	-1.02574	0.305014	.
1	9	21027264	9:21027264:C:T	C	T	N	T	C	C	22910	126760	0.449216	0.448196	0.449401	1.01138	N	ADD	166590	0.990032	0.00976963	0.971255	1.00917	-1.02547	0.305144	.
1	9	22591196	9:22591196:A:C	A	C	N	C	A	A	5233.48	28548.7	0.101393	0.102384	0.101214	0.95904	N	ADD	166590	1.01703	0.0164671	0.984726	1.05039	1.02527	0.305234	.
1	9	22829912	9:22829912:T:C	T	C	N	C	T	T	13391.6	74362.8	0.263384	0.261984	0.263638	0.991633	N	ADD	166590	0.988635	0.0111534	0.967257	1.01048	-1.02484	0.305439	.
1	9	22180591	9:22180591:T:G	T	G	N	T	G	G	20578.3	114260	0.404702	0.402581	0.405086	0.949482	N	ADD	166590	0.989553	0.0102496	0.969872	1.00963	-1.02466	0.305525	.
1	9	21027741	9:21027741:A:G	A	G	N	G	A	A	22910.2	126760	0.449218	0.448199	0.449403	1.0114	N	ADD	166590	0.990041	0.00976951	0.971264	1.00918	-1.02447	0.305613	.
1	9	21147962	9:21147962:CT:C	CT	C	N	C	CT	CT	7735.4	43209.3	0.152904	0.15133	0.15319	0.980739	N	ADD	166590	0.986011	0.0137562	0.959782	1.01296	-1.02411	0.305782	.
1	9	21029330	9:21029330:T:C	T	C	N	T	C	C	22912.3	126772	0.449259	0.448241	0.449444	1.01162	N	ADD	166590	0.990046	0.00976836	0.971272	1.00918	-1.02408	0.305799	.
1	9	22466555	9:22466555:G:T	G	T	N	T	G	G	4537.23	24569.9	0.0873616	0.0887634	0.0871076	1.00302	N	ADD	166590	1.01773	0.0171655	0.984062	1.05256	1.02397	0.305848	.
1	9	21724897	9:21724897:G:A	G	A	N	A	G	G	15259.9	84551.9	0.299573	0.298535	0.299761	1.00091	N	ADD	166590	0.989136	0.0106784	0.968649	1.01006	-1.02297	0.306322	.
1	9	21018811	9:21018811:C:A	C	A	N	C	A	A	23034.1	127425	0.451585	0.450623	0.451759	1.01123	N	ADD	166590	0.990069	0.0097672	0.971296	1.00921	-1.0218	0.306875	.
1	9	21508724	9:21508724:TTACA:T	TTACA	T	N	TTACA	T	T	13247.3	72393.3	0.25704	0.259162	0.256656	1.00801	N	ADD	166590	1.01141	0.0111038	0.989634	1.03366	1.02155	0.306994	.
1	9	21018822	9:21018822:T:C	T	C	N	T	C	C	23032.5	127416	0.451552	0.450593	0.451726	1.01133	N	ADD	166590	0.990081	0.00976677	0.971308	1.00922	-1.02069	0.307402	.
1	9	21679189	9:21679189:T:C	T	C	N	C	T	T	14885.9	82306.9	0.291712	0.291218	0.291802	0.998565	N	ADD	166590	0.989065	0.0107757	0.968395	1.01018	-1.02039	0.307544	.
1	9	21018812	9:21018812:ATTTTTATG:A	ATTTTTATG	A	N	ATTTTTATG	A	A	23032.6	127416	0.451554	0.450595	0.451727	1.01132	N	ADD	166590	0.990084	0.00976679	0.971312	1.00922	-1.02033	0.307574	.
1	9	22930492	9:22930492:A:AAAAT	A	AAAAT	N	A	AAAAT	AAAAT	9579.37	52776	0.187152	0.187405	0.187107	0.510704	N	ADD	166590	0.982247	0.0175635	0.94901	1.01665	-1.01985	0.307798	.
1	9	21506559	9:21506559:G:T	G	T	N	G	T	T	13235.6	72331.5	0.256819	0.258933	0.256436	1.01063	N	ADD	166590	1.01137	0.0110922	0.989622	1.0336	1.01949	0.307972	.
1	9	21211706	9:21211706:A:C	A	C	N	C	A	A	23449.5	130179	0.461096	0.458751	0.461521	0.956337	N	ADD	166590	0.98984	0.010017	0.970596	1.00947	-1.01948	0.307974	.
1	9	21506318	9:21506318:A:G	A	G	N	A	G	G	13235	72328.6	0.256809	0.258921	0.256426	1.01062	N	ADD	166590	1.01137	0.0110923	0.989621	1.0336	1.0194	0.308015	.
1	9	21679152	9:21679152:A:G	A	G	N	G	A	A	14885.8	82305.7	0.291709	0.291217	0.291798	0.998502	N	ADD	166590	0.989075	0.010776	0.968405	1.01019	-1.01936	0.30803	.
1	9	21506328	9:21506328:G:A	G	A	N	G	A	A	13235.2	72329.5	0.256812	0.258924	0.256429	1.01063	N	ADD	166590	1.01137	0.0110922	0.989616	1.03359	1.01888	0.308259	.
1	9	21101105	9:21101105:C:T	C	T	N	T	C	C	2750	15010	0.0533046	0.0537992	0.053215	0.984835	N	ADD	166590	1.02249	0.0218388	0.979649	1.06721	1.01846	0.30846	.
1	9	21112443	9:21112443:G:C	G	C	N	C	G	G	13270.2	74093.5	0.262212	0.259609	0.262683	1.00318	N	ADD	166590	0.988738	0.0111226	0.967417	1.01053	-1.0183	0.308536	.
1	9	21020467	9:21020467:AAC:A	AAC	A	N	A	AAC	AAC	4636.81	25265.3	0.0897478	0.0907115	0.0895731	0.983128	N	ADD	166590	1.01763	0.0171756	0.983945	1.05247	1.0176	0.308866	.
1	9	21877175	9:21877175:A:G	A	G	N	G	A	A	11206.3	61327.2	0.2177	0.219232	0.217423	0.996092	N	ADD	166590	1.01213	0.0118526	0.988892	1.03592	1.01753	0.308901	.
1	9	21590629	9:21590629:A:G	A	G	N	A	G	G	10690.3	58172.6	0.206684	0.209138	0.206239	0.976745	N	ADD	166590	1.01245	0.0121607	0.988604	1.03687	1.01747	0.308931	.
1	9	21848531	9:21848531:G:A	G	A	N	A	G	G	11627	63669.5	0.225993	0.227464	0.225727	0.993856	N	ADD	166590	1.01197	0.0117098	0.989014	1.03547	1.01655	0.309365	.
1	9	21506118	9:21506118:C:T	C	T	N	C	T	T	13234.6	72328.8	0.256808	0.258913	0.256427	1.0107	N	ADD	166590	1.01133	0.011092	0.989585	1.03356	1.01604	0.309612	.
1	9	21038453	9:21038453:A:<INS:ME:ALU>	A	<INS:ME:ALU>	N	<INS:ME:ALU>	A	A	15165	83946.2	0.297471	0.296679	0.297614	0.798379	N	ADD	166590	0.98793	0.011965	0.965032	1.01137	-1.01488	0.310161	.
1	9	21275903	9:21275903:A:G	A	G	N	G	A	A	12302.4	67265.1	0.238812	0.240677	0.238475	0.894893	N	ADD	166590	1.01233	0.0120897	0.988626	1.03661	1.01374	0.310707	.
1	9	22571949	9:22571949:A:G	A	G	N	G	A	A	4165.52	22521.2	0.080097	0.0814916	0.0798443	0.987059	N	ADD	166590	1.0184	0.0180074	0.983086	1.05499	1.01266	0.311221	.
1	9	22203026	9:22203026:G:A	G	A	N	G	A	A	18012.8	100130	0.354592	0.35239	0.354991	0.982642	N	ADD	166590	0.989608	0.0103217	0.969789	1.00983	-1.01205	0.311516	.
1	9	21283060	9:21283060:G:T	G	T	N	T	G	G	17700.7	98279.9	0.348102	0.346286	0.348431	0.993673	N	ADD	166590	0.989637	0.0102957	0.969867	1.00981	-1.01177	0.311649	.
1	9	21022569	9:21022569:A:G	A	G	N	G	A	A	4635.64	25260.9	0.0897309	0.0906886	0.0895573	0.982731	N	ADD	166590	1.01753	0.0171807	0.98384	1.05238	1.01168	0.31169	.
1	9	21014628	9:21014628:T:C	T	C	N	T	C	C	22883.5	126604	0.44867	0.447678	0.44885	1.00761	N	ADD	166590	0.990147	0.00978927	0.971331	1.00933	-1.01149	0.311782	.
1	9	22151139	9:22151139:G:A	G	A	N	G	A	A	22194.1	123317	0.436734	0.434191	0.437195	0.998582	N	ADD	166590	0.990043	0.0098943	0.971028	1.00943	-1.0114	0.311824	.
1	9	21678973	9:21678973:A:G	A	G	N	G	A	A	14893.2	82340	0.291834	0.291361	0.29192	0.99789	N	ADD	166590	0.98916	0.0107779	0.968484	1.01028	-1.01126	0.311893	.
1	9	22179676	9:22179676:T:C	T	C	N	T	C	C	20581.3	114269	0.404737	0.402639	0.405118	0.948544	N	ADD	166590	0.989686	0.0102545	0.969993	1.00978	-1.01105	0.311991	.
1	9	21803099	9:21803099:T:TC	T	TC	N	TC	T	T	4363.11	23904.3	0.0848414	0.0853571	0.084748	0.854781	N	ADD	166590	1.01937	0.0189876	0.98213	1.05802	1.0103	0.31235	.
1	9	22464660	9:22464660:T:C	T	C	N	C	T	T	4883.73	26511.6	0.0942293	0.0955422	0.0939914	0.917703	N	ADD	166590	1.01769	0.0173673	0.983634	1.05293	1.00982	0.312579	.
1	9	22909348	9:22909348:T:G	T	G	N	G	T	T	13685.5	76020	0.26924	0.267734	0.269513	1.00077	N	ADD	166590	0.98893	0.0110267	0.967786	1.01053	-1.00955	0.312711	.
1	9	21143390	9:21143390:T:C	T	C	N	C	T	T	18218.2	100946	0.357657	0.35641	0.357883	0.997935	N	ADD	166590	0.98975	0.0102123	0.970136	1.00976	-1.00887	0.313038	.
1	9	21011722	9:21011722:A:G	A	G	N	G	A	A	3352.38	18209.6	0.0647158	0.0655837	0.0645585	0.999743	N	ADD	166590	1.02011	0.0197502	0.981378	1.06037	1.00821	0.313355	.
1	9	22913604	9:22913604:A:G	A	G	N	A	G	G	24455.4	135200	0.479188	0.47843	0.479325	1.00251	N	ADD	166590	0.990184	0.00979214	0.971361	1.00937	-1.00743	0.313727	.
1	9	21008377	9:21008377:T:C	T	C	N	T	C	C	9587.82	52294.8	0.185733	0.18757	0.185401	1.00438	N	ADD	166590	1.01266	0.0124917	0.988164	1.03776	1.0068	0.314029	.
1	9	21277550	9:21277550:T:G	T	G	N	G	T	T	17817.1	98911.3	0.350346	0.348563	0.35067	0.975054	N	ADD	166590	0.989607	0.0103782	0.96968	1.00994	-1.00669	0.314084	.
1	9	21024902	9:21024902:T:C	T	C	N	C	T	T	4634.69	25257.7	0.0897184	0.09067	0.089546	0.982447	N	ADD	166590	1.01743	0.0171845	0.983735	1.05228	1.00572	0.314552	.
1	9	21007935	9:21007935:A:G	A	G	N	A	G	G	3101.28	16864.9	0.059926	0.0606714	0.0597909	1.00797	N	ADD	166590	1.02067	0.0203846	0.980694	1.06227	1.00363	0.315559	.
1	9	21508761	9:21508761:T:TTTTC	T	TTTTC	N	T	TTTTC	TTTTC	13275.7	72557.6	0.257619	0.259718	0.257238	1.00709	N	ADD	166590	1.01119	0.0111014	0.989429	1.03344	1.0027	0.316006	.
1	9	21094667	9:21094667:T:C	T	C	N	C	T	T	2716.09	14825.8	0.05265	0.0531358	0.052562	0.993221	N	ADD	166590	1.02215	0.0218694	0.979262	1.06691	1.00174	0.316468	.
1	9	21095471	9:21095471:G:A	G	A	N	A	G	G	2718.46	14839.3	0.0526976	0.0531821	0.0526098	0.992841	N	ADD	166590	1.02214	0.0218651	0.979262	1.0669	1.00153	0.316569	.
1	9	22957927	9:22957927:C:G	C	G	N	C	G	G	5128.97	28808.2	0.101858	0.10034	0.102134	0.972024	N	ADD	166590	0.983649	0.0164609	0.95242	1.0159	-1.00152	0.316576	.
1	9	22809847	9:22809847:G:A	G	A	N	G	A	A	18904.1	104829	0.37137	0.369828	0.371649	0.992618	N	ADD	166590	0.989879	0.0101586	0.970365	1.00979	-1.00136	0.316654	.
1	9	21095160	9:21095160:T:C	T	C	N	C	T	T	2716.08	14826.2	0.052651	0.0531355	0.0525632	0.993492	N	ADD	166590	1.02214	0.0218668	0.979256	1.0669	1.00135	0.316657	.
1	9	22700767	9:22700767:A:G	A	G	N	A	G	G	17350.2	95014.8	0.33725	0.339428	0.336855	0.996252	N	ADD	166590	1.01041	0.0103427	0.990134	1.0311	1.00133	0.316669	.
1	9	22939480	9:22939480:G:A	G	A	N	A	G	G	3134.75	17222.6	0.0611003	0.0613263	0.0610593	0.864395	N	ADD	166590	1.02217	0.0219079	0.979212	1.06702	1.00106	0.316796	.
1	9	21587447	9:21587447:C:T	C	T	N	C	T	T	19269.9	105424	0.374254	0.376984	0.37376	1.00471	N	ADD	166590	1.01012	0.0100576	0.9904	1.03023	1.00087	0.316888	.
1	9	22700768	9:22700768:T:A	T	A	N	T	A	A	17350	95014	0.337247	0.339424	0.336853	0.996271	N	ADD	166590	1.0104	0.0103427	0.990129	1.0311	1.00081	0.316919	.
1	9	21095000	9:21095000:A:G	A	G	N	G	A	A	2716.02	14826	0.0526504	0.0531345	0.0525626	0.993396	N	ADD	166590	1.02212	0.0218679	0.97924	1.06688	1.00065	0.316997	.
1	9	21095529	9:21095529:T:C	T	C	N	C	T	T	2716.02	14826.3	0.0526512	0.0531344	0.0525636	0.993762	N	ADD	166590	1.02212	0.0218642	0.97924	1.06687	1.00049	0.317074	.
1	9	21095536	9:21095536:C:T	C	T	N	T	C	C	2716.01	14826.4	0.0526515	0.0531343	0.052564	0.993783	N	ADD	166590	1.0221	0.021864	0.979229	1.06685	0.999927	0.317346	.
1	9	21012934	9:21012934:C:T	C	T	N	T	C	C	3348.47	18191.8	0.0646505	0.0655073	0.0644952	0.999284	N	ADD	166590	1.01996	0.0197652	0.981203	1.06025	0.999921	0.317349	.
1	9	21007759	9:21007759:A:C	A	C	N	C	A	A	3348.98	18194	0.0646588	0.0655172	0.0645033	0.99784	N	ADD	166590	1.01997	0.0197778	0.981189	1.06029	0.999814	0.317401	.
1	9	22698065	9:22698065:C:T	C	T	N	C	T	T	17328.3	94890.9	0.336812	0.338999	0.336416	0.997711	N	ADD	166590	1.01039	0.0103384	0.990118	1.03107	0.999342	0.317629	.
1	9	21097083	9:21097083:A:G	A	G	N	G	A	A	2721.53	14856.8	0.0527592	0.0532421	0.0526716	0.992177	N	ADD	166590	1.02209	0.0218619	0.979216	1.06683	0.999234	0.317682	.
1	9	21098102	9:21098102:G:A	G	A	N	A	G	G	2728.5	14895	0.0528948	0.0533786	0.0528071	0.991315	N	ADD	166590	1.02206	0.0218464	0.979222	1.06677	0.998871	0.317857	.
1	9	22697680	9:22697680:T:C	T	C	N	T	C	C	17324.7	94868.4	0.336734	0.33893	0.336337	0.997777	N	ADD	166590	1.01038	0.0103385	0.99011	1.03106	0.998623	0.317977	.
1	9	21098325	9:21098325:C:A	C	A	N	A	C	C	2729.18	14898.8	0.0529084	0.053392	0.0528208	0.991316	N	ADD	166590	1.02205	0.0218439	0.979219	1.06676	0.998613	0.317982	.
1	9	22697706	9:22697706:T:C	T	C	N	T	C	C	17324.6	94867.7	0.336732	0.338927	0.336334	0.997799	N	ADD	166590	1.01038	0.0103385	0.99011	1.03106	0.998538	0.318019	.
1	9	21097670	9:21097670:G:A	G	A	N	A	G	G	2726.4	14883.6	0.0528542	0.0533375	0.0527666	0.991426	N	ADD	166590	1.02206	0.0218527	0.979207	1.06678	0.998414	0.318079	.
1	9	22698262	9:22698262:GTCTTT:G	GTCTTT	G	N	GTCTTT	G	G	17327.4	94887.3	0.336799	0.338981	0.336403	0.997836	N	ADD	166590	1.01036	0.0103379	0.990096	1.03104	0.99712	0.318706	.
1	9	21012447	9:21012447:C:A	C	A	N	A	C	C	7290.93	39717.1	0.141089	0.142635	0.140809	0.978769	N	ADD	166590	1.01418	0.014125	0.986485	1.04265	0.996646	0.318936	.
1	9	21014356	9:21014356:C:G	C	G	N	G	C	C	3345.99	18179.8	0.0646072	0.0654587	0.0644529	0.999117	N	ADD	166590	1.0199	0.0197736	0.981126	1.0602	0.996358	0.319076	.
1	9	21575701	9:21575701:C:T	C	T	N	T	C	C	6753.55	36648.9	0.130267	0.132122	0.129931	0.939272	N	ADD	166590	1.01494	0.0149074	0.985718	1.04504	0.995044	0.319715	.
1	9	21341895	9:21341895:C:T	C	T	N	C	T	T	16084.7	89412.2	0.316636	0.31467	0.316993	0.997012	N	ADD	166590	0.989592	0.0105297	0.969378	1.01023	-0.993638	0.320399	.
1	9	21289869	9:21289869:T:C	T	C	N	C	T	T	17672.5	98102.1	0.347484	0.345733	0.347801	0.998693	N	ADD	166590	0.989861	0.0102731	0.970129	1.00999	-0.992024	0.321186	.
1	9	22158598	9:22158598:G:A	G	A	N	G	A	A	3681.36	20672.7	0.0730957	0.0720197	0.0732906	1.00189	N	ADD	166590	0.981469	0.0188568	0.945857	1.01842	-0.991961	0.321217	.
1	9	22470200	9:22470200:T:C	T	C	N	C	T	T	4535.17	24572.6	0.0873634	0.0887232	0.087117	1.00493	N	ADD	166590	1.01716	0.017151	0.983532	1.05193	0.99177	0.32131	.
1	9	22165269	9:22165269:T:C	T	C	N	T	C	C	22236.4	123532	0.437508	0.435019	0.437959	0.998433	N	ADD	166590	0.990244	0.00989847	0.971218	1.00964	-0.990446	0.321956	.
1	9	22166461	9:22166461:A:T	A	T	N	T	A	A	15575	86739.8	0.307086	0.304699	0.307518	0.993637	N	ADD	166590	0.989499	0.0106596	0.969041	1.01039	-0.990317	0.322019	.
1	9	22698208	9:22698208:G:A	G	A	N	G	A	A	17335.2	94935.2	0.336966	0.339134	0.336573	0.997564	N	ADD	166590	1.01029	0.0103382	0.990023	1.03097	0.990085	0.322132	.
1	9	21031115	9:21031115:C:T	C	T	N	T	C	C	3120.23	16987.8	0.0603517	0.0610421	0.0602266	0.992933	N	ADD	166590	1.02048	0.0204772	0.980334	1.06227	0.990024	0.322162	.
1	9	21289393	9:21289393:C:T	C	T	N	T	C	C	17675	98115.4	0.347531	0.345783	0.347848	0.998565	N	ADD	166590	0.989881	0.0102733	0.970149	1.01001	-0.989964	0.322192	.
1	9	22935448	9:22935448:G:T	G	T	N	T	G	G	12134.1	67239.8	0.238231	0.237383	0.238385	0.934346	N	ADD	166590	0.988318	0.0118768	0.965578	1.01159	-0.989357	0.322488	.
1	9	21423394	9:21423394:T:C	T	C	N	C	T	T	5711	31271.4	0.110998	0.111726	0.110866	1.00606	N	ADD	166590	1.01542	0.0154697	0.985097	1.04668	0.989329	0.322502	.
1	9	21019895	9:21019895:C:T	C	T	N	T	C	C	3045.28	16579.2	0.0589004	0.0595758	0.058778	0.993788	N	ADD	166590	1.02068	0.020704	0.980093	1.06295	0.988775	0.322773	.
1	9	21273051	9:21273051:T:G	T	G	N	G	T	T	17764.1	98618.5	0.349309	0.347526	0.349632	0.980668	N	ADD	166590	0.989818	0.0103562	0.96993	1.01011	-0.988187	0.323061	.
1	9	22860892	9:22860892:T:TA	T	TA	N	T	TA	TA	25474.6	139504	0.495165	0.498368	0.494584	0.993437	N	ADD	166590	1.00973	0.00980365	0.990518	1.02932	0.988125	0.323092	.
1	9	22772399	9:22772399:G:A	G	A	N	A	G	G	15095.4	83232.1	0.295118	0.295316	0.295082	0.999125	N	ADD	166590	1.01066	0.0107421	0.989606	1.03217	0.987344	0.323474	.
1	9	21721061	9:21721061:T:A	T	A	N	A	T	T	15525.8	85988.7	0.304683	0.303736	0.304855	1.00686	N	ADD	166590	0.989603	0.0105898	0.969274	1.01036	-0.986959	0.323663	.
1	9	22700647	9:22700647:G:C	G	C	N	G	C	C	17329.6	94903.9	0.336855	0.339024	0.336462	0.997414	N	ADD	166590	1.01025	0.0103398	0.989988	1.03094	0.986747	0.323767	.
1	9	22700691	9:22700691:C:G	C	G	N	C	G	G	17333.7	94928.4	0.336941	0.339106	0.336549	0.997047	N	ADD	166590	1.01024	0.010341	0.989967	1.03092	0.9849	0.324673	.
1	9	22700807	9:22700807:T:C	T	C	N	T	C	C	17329.5	94905.6	0.33686	0.339024	0.336468	0.997499	N	ADD	166590	1.01023	0.0103393	0.989964	1.03091	0.984355	0.324941	.
1	9	22700730	9:22700730:C:A	C	A	N	C	A	A	17333.7	94928.5	0.336941	0.339105	0.336549	0.997101	N	ADD	166590	1.01023	0.0103408	0.989961	1.03091	0.984225	0.325005	.
1	9	22758092	9:22758092:C:T	C	T	N	C	T	T	17406.7	95140.8	0.337798	0.340533	0.337302	1.0017	N	ADD	166590	1.01019	0.0103033	0.989995	1.0308	0.983998	0.325117	.
1	9	22695667	9:22695667:T:A	T	A	N	T	A	A	17310.4	94794.6	0.33647	0.33865	0.336075	0.996284	N	ADD	166590	1.01023	0.0103485	0.98995	1.03093	0.983925	0.325153	.
1	9	22961293	9:22961293:C:T	C	T	N	T	C	C	16606	92146.1	0.326406	0.324869	0.326685	0.933787	N	ADD	166590	0.989447	0.0107888	0.968744	1.01059	-0.983371	0.325425	.
1	9	22701439	9:22701439:C:T	C	T	N	C	T	T	17326.8	94890.5	0.336807	0.33897	0.336415	0.997865	N	ADD	166590	1.01022	0.0103379	0.989955	1.0309	0.983355	0.325433	.
1	9	21508690	9:21508690:C:A	C	A	N	C	A	A	13292.7	72653.3	0.257957	0.26005	0.257577	1.00538	N	ADD	166590	1.01097	0.0111054	0.989207	1.03322	0.98278	0.325716	.
1	9	21508691	9:21508691:C:A	C	A	N	C	A	A	13293.3	72656.8	0.257969	0.260061	0.25759	1.00528	N	ADD	166590	1.01097	0.0111058	0.989197	1.03321	0.98196	0.32612	.
1	9	21851838	9:21851838:C:A	C	A	N	A	C	C	10388.7	56899.1	0.201956	0.203238	0.201724	1.00132	N	ADD	166590	1.01199	0.0121468	0.988184	1.03637	0.98144	0.326376	.
1	9	21277797	9:21277797:T:C	T	C	N	C	T	T	17649.6	97972.7	0.347027	0.345286	0.347342	0.986815	N	ADD	166590	0.989905	0.0103387	0.970048	1.01017	-0.981402	0.326395	.
1	9	21085379	9:21085379:A:G	A	G	N	G	A	A	17670.2	97063.2	0.344359	0.345687	0.344118	0.982327	N	ADD	166590	1.01023	0.0103676	0.989905	1.03096	0.981333	0.326429	.
1	9	21677459	9:21677459:T:C	T	C	N	C	T	T	14928.3	82507.9	0.292443	0.292047	0.292515	0.994654	N	ADD	166590	0.989474	0.010788	0.968772	1.01062	-0.980861	0.326661	.
1	9	22754230	9:22754230:T:C	T	C	N	T	C	C	17371.3	94935.5	0.337076	0.339842	0.336574	0.998479	N	ADD	166590	1.01017	0.0103255	0.989934	1.03082	0.98013	0.327022	.
1	9	21280980	9:21280980:C:T	C	T	N	T	C	C	17645.1	97943.9	0.346926	0.345197	0.34724	0.990512	N	ADD	166590	0.989943	0.0103198	0.970122	1.01017	-0.979429	0.327368	.
1	9	21288732	9:21288732:T:A	T	A	N	A	T	T	17668	98070.5	0.347375	0.345645	0.347689	0.998724	N	ADD	166590	0.98999	0.0102736	0.970255	1.01013	-0.979276	0.327444	.
1	9	21874553	9:21874553:G:A	G	A	N	A	G	G	4386.29	24426.7	0.0864787	0.0858105	0.0865998	0.815872	N	ADD	166590	0.981282	0.0193054	0.944846	1.01912	-0.978738	0.327709	.
1	9	22701670	9:22701670:A:T	A	T	N	A	T	T	17322	94867.5	0.336723	0.338877	0.336333	0.998348	N	ADD	166590	1.01016	0.010336	0.989905	1.03084	0.978365	0.327894	.
1	9	22962919	9:22962919:C:T	C	T	N	T	C	C	8944.28	48893.7	0.173594	0.17498	0.173343	0.988973	N	ADD	166590	1.01272	0.0129333	0.987375	1.03872	0.977575	0.328284	.
1	9	22166473	9:22166473:TA:T	TA	T	N	TA	T	T	22058.2	122572	0.43409	0.431533	0.434554	0.992575	N	ADD	166590	0.990339	0.0099358	0.97124	1.00981	-0.977089	0.328525	.
1	9	22702813	9:22702813:T:C	T	C	N	T	C	C	17321	94863.1	0.336707	0.338857	0.336318	0.998532	N	ADD	166590	1.01014	0.0103353	0.989887	1.03081	0.976531	0.328801	.
1	9	21202410	9:21202410:C:A	C	A	N	A	C	C	15061.8	82401.5	0.292524	0.294659	0.292138	0.950571	N	ADD	166590	1.01079	0.0109962	0.989243	1.03282	0.97641	0.328861	.
1	9	22785129	9:22785129:A:ATTCT	A	ATTCT	N	ATTCT	A	A	12224	66483.1	0.23623	0.239142	0.235702	0.999846	N	ADD	166590	1.01127	0.0114783	0.98877	1.03427	0.976044	0.329043	.
1	9	22861227	9:22861227:A:G	A	G	N	A	G	G	25452.7	139396	0.494774	0.49794	0.494201	0.994511	N	ADD	166590	1.00961	0.00979872	0.990405	1.02919	0.97604	0.329045	.
1	9	22990144	9:22990144:C:T	C	T	N	C	T	T	7629.77	41968.5	0.148863	0.149264	0.148791	0.957	N	ADD	166590	1.01377	0.0140148	0.986301	1.042	0.975737	0.329195	.
1	9	21202408	9:21202408:G:A	G	A	N	A	G	G	15061.8	82402.3	0.292527	0.29466	0.29214	0.950631	N	ADD	166590	1.01078	0.0109959	0.989231	1.0328	0.975264	0.329429	.
1	9	21902343	9:21902343:G:A	G	A	N	A	G	G	10190.7	55795.2	0.198049	0.199365	0.19781	0.978881	N	ADD	166590	1.01213	0.0123712	0.98788	1.03697	0.974241	0.329937	.
1	9	21589041	9:21589041:G:A	G	A	N	G	A	A	19224.2	105192	0.37342	0.37609	0.372936	1.00939	N	ADD	166590	1.00983	0.0100395	0.99015	1.02989	0.973989	0.330062	.
1	9	21542134	9:21542134:C:T	C	T	N	T	C	C	14330.5	79541	0.281744	0.280353	0.281996	1.00761	N	ADD	166590	0.989499	0.0108442	0.96869	1.01075	-0.973514	0.330298	.
1	9	21723276	9:21723276:T:G	T	G	N	G	T	T	15429.5	85455.5	0.302794	0.301853	0.302965	1.00571	N	ADD	166590	0.989719	0.0106159	0.969339	1.01053	-0.973469	0.33032	.
1	9	22127879	9:22127879:A:G	A	G	N	G	A	A	18251.4	101277	0.358751	0.357058	0.359058	0.835853	N	ADD	166590	0.989196	0.0111632	0.967788	1.01108	-0.973131	0.330488	.
1	9	22167207	9:22167207:G:A	G	A	N	G	A	A	22066.6	122613	0.43424	0.431696	0.434701	0.988699	N	ADD	166590	0.990365	0.00995477	0.971229	1.00988	-0.972621	0.330742	.
1	9	22666399	9:22666399:A:<CN0>	A	<CN0>	N	<CN0>	A	A	2589.96	14495.8	0.0512809	0.0506683	0.0513919	0.995758	N	ADD	166590	0.978552	0.0223015	0.936701	1.02227	-0.97217	0.330966	.
1	9	21191199	9:21191199:G:T	G	T	N	T	G	G	21118.9	117087	0.41481	0.413157	0.415109	0.985618	N	ADD	166590	0.990342	0.00998502	0.971149	1.00991	-0.971934	0.331083	.
1	9	21677313	9:21677313:T:C	T	C	N	C	T	T	14936.4	82544.7	0.292578	0.292207	0.292645	0.994005	N	ADD	166590	0.989582	0.01079	0.968874	1.01073	-0.970542	0.331777	.
1	9	21721615	9:21721615:A:G	A	G	N	G	A	A	15531.8	86011.1	0.304769	0.303853	0.304935	1.00829	N	ADD	166590	0.989807	0.0105811	0.969492	1.01055	-0.968226	0.332932	.
1	9	21916189	9:21916189:C:G	C	G	N	G	C	C	11069.6	60673.3	0.215328	0.216559	0.215105	0.961294	N	ADD	166590	1.01179	0.0121065	0.988061	1.03608	0.967886	0.333101	.
1	9	22563116	9:22563116:T:C	T	C	N	C	T	T	4199.66	22719.5	0.0807946	0.0821594	0.0805473	0.991307	N	ADD	166590	1.01745	0.0179017	0.982366	1.05378	0.966111	0.333989	.
1	9	21123032	9:21123032:A:T	A	T	N	T	A	A	7572.07	42186.5	0.149344	0.148135	0.149564	0.976649	N	ADD	166590	0.986665	0.0138998	0.960148	1.01391	-0.965795	0.334147	.
1	9	21206763	9:21206763:G:T	G	T	N	T	G	G	22529.5	125044	0.442924	0.440753	0.443317	0.961935	N	ADD	166590	0.990376	0.0100246	0.971107	1.01003	-0.964662	0.334714	.
1	9	21845308	9:21845308:A:G	A	G	N	G	A	A	11627.4	63709.2	0.226114	0.227471	0.225868	0.989881	N	ADD	166590	1.01138	0.0117334	0.98839	1.03491	0.964661	0.334715	.
1	9	22358974	9:22358974:G:A	G	A	N	G	A	A	6032.81	33630.8	0.119046	0.118022	0.119231	0.991316	N	ADD	166590	0.985467	0.0151922	0.956556	1.01525	-0.963626	0.335233	.
1	9	22181677	9:22181677:A:T	A	T	N	A	T	T	2861.39	15547.1	0.0552509	0.0559783	0.055119	0.814741	N	ADD	166590	1.02296	0.0236045	0.97671	1.0714	0.96162	0.336241	.
1	9	21270378	9:21270378:T:C	T	C	N	C	T	T	17651.9	97973.9	0.347037	0.34533	0.347346	0.977006	N	ADD	166590	0.990065	0.0103907	0.970106	1.01043	-0.960905	0.3366	.
1	9	22571980	9:22571980:T:C	T	C	N	C	T	T	4177.9	22602.8	0.0803791	0.0817337	0.0801336	0.986911	N	ADD	166590	1.01742	0.017983	0.982188	1.05392	0.960531	0.336788	.
1	9	21206427	9:21206427:G:A	G	A	N	A	G	G	22531.9	125054	0.442962	0.4408	0.443354	0.962105	N	ADD	166590	0.990428	0.0100236	0.97116	1.01008	-0.959523	0.337295	.
1	9	21436447	9:21436447:A:G	A	G	N	G	A	A	6091.07	33378.1	0.118462	0.119162	0.118335	0.991895	N	ADD	166590	1.01463	0.0151525	0.984937	1.04521	0.958314	0.337905	.
1	9	21100141	9:21100141:C:T	C	T	N	C	T	T	24558.3	136075	0.482123	0.480443	0.482427	0.992485	N	ADD	166590	0.99064	0.00981571	0.971764	1.00988	-0.958051	0.338037	.
1	9	21020168	9:21020168:G:A	G	A	N	A	G	G	3106.27	16914.3	0.0600893	0.0607691	0.0599661	1.00556	N	ADD	166590	1.01971	0.020391	0.979762	1.06129	0.957279	0.338426	.
1	9	22699123	9:22699123:T:C	T	C	N	T	C	C	17279.4	94648.9	0.33594	0.338044	0.335558	0.997338	N	ADD	166590	1.00995	0.0103473	0.989674	1.03064	0.956861	0.338637	.
1	9	21373995	9:21373995:G:A	G	A	N	A	G	G	19389.8	107717	0.381494	0.379329	0.381887	0.962567	N	ADD	166590	0.99024	0.010254	0.970537	1.01034	-0.956529	0.338805	.
1	9	22168128	9:22168128:C:T	C	T	N	T	C	C	15555.9	86594.1	0.306591	0.304325	0.307002	0.984983	N	ADD	166590	0.989813	0.0107106	0.969251	1.01081	-0.955993	0.339076	.
1	9	22834082	9:22834082:G:A	G	A	N	A	G	G	12371.5	68739.4	0.243445	0.242027	0.243701	1.00464	N	ADD	166590	0.989189	0.0113702	0.967389	1.01148	-0.95598	0.339082	.
1	9	22816077	9:22816077:A:T	A	T	N	T	A	A	15165.2	83622.4	0.296499	0.296683	0.296466	0.997461	N	ADD	166590	1.01032	0.0107361	0.989278	1.0318	0.955914	0.339116	.
1	9	21272100	9:21272100:C:T	C	T	N	T	C	C	17735.6	98434.1	0.348669	0.346967	0.348978	0.979107	N	ADD	166590	0.990142	0.0103682	0.970224	1.01047	-0.955504	0.339323	.
1	9	21435313	9:21435313:C:G	C	G	N	G	C	C	6223.01	34090	0.120995	0.121743	0.120859	0.993414	N	ADD	166590	1.01443	0.015003	0.985037	1.0447	0.955065	0.339545	.
1	9	22637647	9:22637647:C:G	C	G	N	C	G	G	17540.6	96113.8	0.34112	0.343154	0.340752	1.00367	N	ADD	166590	1.00987	0.01028	0.989722	1.03042	0.954943	0.339607	.
1	9	22839084	9:22839084:T:C	T	C	N	T	C	C	22882	125199	0.444447	0.447649	0.443867	0.984013	N	ADD	166590	1.00951	0.00991996	0.99007	1.02933	0.953956	0.340106	.
1	9	22228560	9:22228560:C:T	C	T	N	T	C	C	3297.87	18638.2	0.0658384	0.0645173	0.0660779	1.00571	N	ADD	166590	0.981303	0.0197952	0.94396	1.02012	-0.953458	0.340358	.
1	9	21286905	9:21286905:C:T	C	T	N	T	C	C	17678.5	98110.4	0.347527	0.34585	0.34783	0.997769	N	ADD	166590	0.99025	0.0102774	0.970502	1.0104	-0.953354	0.340411	.
1	9	21095633	9:21095633:T:C	T	C	N	C	T	T	9157.7	51168.4	0.181062	0.179155	0.181407	1.00327	N	ADD	166590	0.987961	0.0127064	0.963661	1.01287	-0.953216	0.340481	.
1	9	22234936	9:22234936:T:G	T	G	N	G	T	T	3726.55	21011.2	0.0742475	0.0729039	0.074491	0.971638	N	ADD	166590	0.982033	0.019038	0.946065	1.01937	-0.95232	0.340935	.
1	9	21272053	9:21272053:A:C	A	C	N	C	A	A	17740.7	98460.1	0.348763	0.347068	0.34907	0.979432	N	ADD	166590	0.990181	0.0103658	0.970267	1.0105	-0.951907	0.341144	.
1	9	22705547	9:22705547:A:G	A	G	N	A	G	G	17314.1	94841.3	0.336621	0.338721	0.336241	1.00113	N	ADD	166590	1.00987	0.0103228	0.98964	1.03051	0.951149	0.341529	.
1	9	21028540	9:21028540:C:T	C	T	N	T	C	C	3343.69	18184.5	0.0646143	0.0654138	0.0644694	0.997088	N	ADD	166590	1.01901	0.0197974	0.980225	1.05932	0.951108	0.34155	.
1	9	22663857	9:22663857:A:C	A	C	N	C	A	A	2611.15	14602.4	0.0516645	0.0510829	0.0517699	0.990815	N	ADD	166590	0.979044	0.0222733	0.937223	1.02273	-0.950878	0.341666	.
1	9	22419185	9:22419185:G:A	G	A	N	A	G	G	2944.49	16587.9	0.0586242	0.0576042	0.058809	0.75379	N	ADD	166590	0.977316	0.0241388	0.932154	1.02466	-0.950575	0.34182	.
1	9	21202845	9:21202845:T:C	T	C	N	C	T	T	9531.99	52067.8	0.184885	0.186478	0.184596	0.900054	N	ADD	166590	1.01264	0.0132277	0.986729	1.03924	0.949952	0.342137	.
1	9	21900977	9:21900977:A:G	A	G	N	A	G	G	24841.3	136831	0.485241	0.485978	0.485108	0.981462	N	ADD	166590	1.00942	0.00987237	0.990074	1.02914	0.949518	0.342357	.
1	9	22200567	9:22200567:T:A	T	A	N	A	T	T	16585.6	92228.8	0.326593	0.324469	0.326978	0.992625	N	ADD	166590	0.990104	0.0104769	0.96998	1.01065	-0.94923	0.342503	.
1	9	21205235	9:21205235:CAT:C	CAT	C	N	C	CAT	CAT	22533.8	125058	0.44298	0.440836	0.443368	0.962602	N	ADD	166590	0.990538	0.010021	0.971272	1.01018	-0.948763	0.342741	.
1	9	22667105	9:22667105:AACCTTCAGAGATAGAGGAAG:A	AACCTTCAGAGATAGAGGAAG	A	N	A	AACCTTCAGAGATAGAGGAAG	AACCTTCAGAGATAGAGGAAG	2582.08	14448.8	0.0511162	0.0505142	0.0512252	0.994562	N	ADD	166590	0.979024	0.022349	0.937065	1.02286	-0.948569	0.34284	.
1	9	21276891	9:21276891:C:T	C	T	N	T	C	C	17596.6	97657.2	0.345921	0.344248	0.346224	0.982498	N	ADD	166590	0.990224	0.0103685	0.970304	1.01055	-0.947533	0.343367	.
1	9	22698428	9:22698428:C:CCTT	C	CCTT	N	C	CCTT	CCTT	17281.8	94669.9	0.33601	0.33809	0.335633	0.997402	N	ADD	166590	1.00985	0.0103467	0.989573	1.03053	0.94687	0.343705	.
1	9	22495209	9:22495209:C:G	C	G	N	C	G	G	14459.3	80614.5	0.285353	0.282873	0.285802	0.995259	N	ADD	166590	0.989768	0.0108631	0.968917	1.01107	-0.946756	0.343763	.
1	9	22695593	9:22695593:A:T	A	T	N	A	T	T	17327.8	94923.2	0.336908	0.33899	0.336531	0.996753	N	ADD	166590	1.00984	0.0103432	0.989573	1.03052	0.94653	0.343878	.
1	9	22229472	9:22229472:TGTC:T	TGTC	T	N	T	TGTC	TGTC	3289.98	18590.8	0.0656725	0.0643629	0.0659098	1.00042	N	ADD	166590	0.981369	0.0198698	0.943885	1.02034	-0.9465	0.343894	.
1	9	21208875	9:21208875:C:A	C	A	N	A	C	C	22492.2	124828	0.442165	0.440023	0.442553	0.959925	N	ADD	166590	0.990554	0.010037	0.971258	1.01023	-0.945619	0.344343	.
1	9	21203008	9:21203008:A:T	A	T	N	T	A	A	22601.3	125435	0.444312	0.442157	0.444703	0.961691	N	ADD	166590	0.990572	0.0100224	0.971304	1.01022	-0.945141	0.344587	.
1	9	21009191	9:21009191:G:A	G	A	N	G	A	A	22970.8	127009	0.450147	0.449385	0.450285	1.00407	N	ADD	166590	0.99078	0.00980448	0.971922	1.01	-0.944779	0.344772	.
1	9	22596791	9:22596791:G:A	G	A	N	A	G	G	15569.5	87164.6	0.308344	0.304592	0.309024	1.00202	N	ADD	166590	0.990025	0.010615	0.96964	1.01084	-0.944396	0.344967	.
1	9	21678064	9:21678064:G:C	G	C	N	C	G	G	15283.8	84425.6	0.299266	0.299001	0.299314	0.991272	N	ADD	166590	0.989924	0.0107305	0.969322	1.01096	-0.943773	0.345286	.
1	9	22755132	9:22755132:G:C	G	C	N	G	C	C	17381.8	95012.7	0.337339	0.340047	0.336848	0.99899	N	ADD	166590	1.00977	0.0103217	0.989547	1.03041	0.94191	0.346239	.
1	9	21895053	9:21895053:G:A	G	A	N	G	A	A	24933.2	137349	0.487072	0.487778	0.486944	0.987539	N	ADD	166590	1.00931	0.00984226	0.990028	1.02897	0.94171	0.346341	.
1	9	22491136	9:22491136:A:C	A	C	N	C	A	A	12216.8	68144.1	0.241194	0.239002	0.241591	1.00131	N	ADD	166590	0.989291	0.0114369	0.967362	1.01172	-0.941403	0.346499	.
1	9	21893823	9:21893823:A:C	A	C	N	C	A	A	10192.4	55786.5	0.198028	0.199397	0.19778	0.985248	N	ADD	166590	1.01167	0.0123318	0.987513	1.03642	0.941001	0.346704	.
1	9	21269349	9:21269349:C:G	C	G	N	G	C	C	7757.74	43046.2	0.152482	0.151767	0.152612	0.908316	N	ADD	166590	0.986654	0.0142928	0.959398	1.01468	-0.940077	0.347178	.
1	9	22891740	9:22891740:C:T	C	T	N	T	C	C	2859.05	15497.9	0.0550963	0.0559326	0.0549447	0.789691	N	ADD	166590	1.02276	0.0239446	0.975875	1.07191	0.940067	0.347183	.
1	9	22703570	9:22703570:G:A	G	A	N	A	G	G	2590.76	14483.9	0.0512474	0.050684	0.0513495	0.995131	N	ADD	166590	0.979269	0.0223045	0.937381	1.02303	-0.939242	0.347607	.
1	9	21691376	9:21691376:G:C	G	C	N	C	G	G	13846.7	76563.8	0.271356	0.270887	0.271441	0.985729	N	ADD	166590	0.989647	0.0110854	0.968377	1.01138	-0.938817	0.347825	.
1	9	21202356	9:21202356:G:T	G	T	N	T	G	G	22602.4	125436	0.444321	0.442179	0.444709	0.962265	N	ADD	166590	0.990641	0.0100194	0.971377	1.01029	-0.938491	0.347992	.
1	9	22956519	9:22956519:T:C	T	C	N	T	C	C	4990.74	27983.6	0.0989685	0.0976355	0.09921	0.971997	N	ADD	166590	0.984514	0.0166619	0.952882	1.0172	-0.936707	0.348909	.
1	9	21409901	9:21409901:G:A	G	A	N	A	G	G	6044.2	32877.8	0.11682	0.118245	0.116562	0.977331	N	ADD	166590	1.01442	0.0153131	0.984426	1.04533	0.934921	0.349829	.
1	9	22793907	9:22793907:T:G	T	G	N	G	T	T	23836.4	132643	0.469655	0.46632	0.470259	0.997186	N	ADD	166590	0.990884	0.00981629	0.972002	1.01013	-0.93296	0.350841	.
1	9	22560123	9:22560123:A:G	A	G	N	G	A	A	2840.59	16110.3	0.0568788	0.0555715	0.0571157	0.953352	N	ADD	166590	0.979891	0.0217802	0.938941	1.02263	-0.932671	0.35099	.
1	9	22696345	9:22696345:G:A	G	A	N	G	A	A	17342.6	95010.7	0.337215	0.339279	0.336841	0.996026	N	ADD	166590	1.00965	0.0103448	0.989388	1.03033	0.928659	0.353066	.
1	9	21688238	9:21688238:A:C	A	C	N	C	A	A	13719.2	75859.8	0.268861	0.268394	0.268945	0.993674	N	ADD	166590	0.989775	0.0110719	0.968528	1.01149	-0.928259	0.353273	.
1	9	22708337	9:22708337:A:G	A	G	N	G	A	A	2595.73	14503.1	0.0513201	0.0507811	0.0514178	0.993425	N	ADD	166590	0.979511	0.0223053	0.937612	1.02328	-0.928107	0.353352	.
1	9	21097301	9:21097301:A:G	A	G	N	G	A	A	16637.9	91379.7	0.324202	0.325493	0.323968	0.996711	N	ADD	166590	1.00974	0.0104464	0.989277	1.03063	0.927915	0.353451	.
1	9	22705423	9:22705423:C:G	C	G	N	C	G	G	17314	94854.4	0.33666	0.338719	0.336287	1.00111	N	ADD	166590	1.00962	0.0103228	0.9894	1.03026	0.927662	0.353583	.
1	9	22228034	9:22228034:C:A	C	A	N	A	C	C	3355.78	18947.9	0.0669419	0.0656503	0.067176	0.988986	N	ADD	166590	0.9818	0.0198054	0.944419	1.02066	-0.927408	0.353715	.
1	9	22909814	9:22909814:T:C	T	C	N	C	T	T	19376.1	106771	0.378615	0.379061	0.378535	1.00496	N	ADD	166590	1.00937	0.0100616	0.989661	1.02947	0.927071	0.35389	.
1	9	22704375	9:22704375:C:G	C	G	N	C	G	G	17275.9	94649.7	0.335931	0.337975	0.335561	0.999853	N	ADD	166590	1.00962	0.0103348	0.989378	1.03028	0.926709	0.354078	.
1	9	22228945	9:22228945:T:G	T	G	N	G	T	T	3353.14	18932.4	0.0668874	0.0655987	0.0671209	0.991001	N	ADD	166590	0.981841	0.0197921	0.944482	1.02068	-0.925943	0.354476	.
1	9	22682630	9:22682630:T:C	T	C	N	C	T	T	10660.4	58047.1	0.206217	0.208553	0.205794	0.997011	N	ADD	166590	1.01119	0.0120575	0.987575	1.03537	0.92303	0.355991	.
1	9	21274779	9:21274779:T:C	T	C	N	C	T	T	17814.7	98839	0.350122	0.348516	0.350414	0.982643	N	ADD	166590	0.990507	0.0103382	0.970639	1.01078	-0.922663	0.356183	.
1	9	22945119	9:22945119:A:G	A	G	N	G	A	A	20954.8	114965	0.407946	0.409945	0.407584	0.961552	N	ADD	166590	1.00941	0.010149	0.989525	1.02969	0.92244	0.356299	.
1	9	22469463	9:22469463:C:T	C	T	N	T	C	C	4580.89	24850.5	0.0883348	0.0896175	0.0881023	1.00349	N	ADD	166590	1.01587	0.0170834	0.982417	1.05046	0.92158	0.356748	.
1	9	22718631	9:22718631:A:G	A	G	N	G	A	A	15120.4	82553.9	0.293158	0.295806	0.292678	0.995513	N	ADD	166590	1.00994	0.0107391	0.988907	1.03142	0.921196	0.356948	.
1	9	22618477	9:22618477:G:A	G	A	N	G	A	A	12659.8	70435.3	0.2494	0.247668	0.249714	1.00617	N	ADD	166590	0.989664	0.0112827	0.968019	1.01179	-0.920845	0.357132	.
1	9	22720843	9:22720843:C:T	C	T	N	T	C	C	15148.8	82712.4	0.293719	0.296361	0.29324	0.998896	N	ADD	166590	1.00991	0.0107152	0.988926	1.03135	0.920668	0.357224	.
1	9	22706597	9:22706597:A:G	A	G	N	A	G	G	17316.9	94874.9	0.33673	0.338776	0.33636	1.00098	N	ADD	166590	1.00955	0.010323	0.989328	1.03018	0.920555	0.357283	.
1	9	22704230	9:22704230:C:G	C	G	N	C	G	G	17334.4	94972.1	0.337075	0.33912	0.336704	0.998952	N	ADD	166590	1.00955	0.0103314	0.989317	1.03021	0.920404	0.357362	.
1	9	22949246	9:22949246:C:T	C	T	N	T	C	C	8782.47	48059.2	0.170603	0.171814	0.170384	0.966932	N	ADD	166590	1.01218	0.0131784	0.986374	1.03867	0.918867	0.358165	.
1	9	21144378	9:21144378:T:C	T	C	N	C	T	T	18095.6	100213	0.355088	0.354011	0.355283	0.995994	N	ADD	166590	0.99064	0.0102364	0.970963	1.01072	-0.918664	0.358272	.
1	9	22701570	9:22701570:A:G	A	G	N	A	G	G	17408.3	95370.3	0.338492	0.340565	0.338116	0.994942	N	ADD	166590	1.00954	0.0103413	0.989286	1.03021	0.918332	0.358445	.
1	9	21397052	9:21397052:G:A	G	A	N	A	G	G	19360.1	107577	0.380987	0.378749	0.381393	0.984897	N	ADD	166590	0.990731	0.0101419	0.971232	1.01062	-0.918214	0.358507	.
1	9	22493921	9:22493921:A:C	A	C	N	C	A	A	12202.4	68056.3	0.240887	0.238719	0.24128	0.999055	N	ADD	166590	0.989537	0.0114554	0.967567	1.01201	-0.918199	0.358515	.
1	9	21190827	9:21190827:A:G	A	G	N	G	A	A	21284.6	117991	0.41802	0.416398	0.418314	0.986213	N	ADD	166590	0.990888	0.00997061	0.971712	1.01044	-0.918049	0.358593	.
1	9	22720481	9:22720481:C:A	C	A	N	A	C	C	15120	82554.9	0.293159	0.295797	0.292681	0.996131	N	ADD	166590	1.00989	0.0107359	0.988863	1.03137	0.916781	0.359257	.
1	9	21875506	9:21875506:G:A	G	A	N	G	A	A	24578.9	135390	0.480128	0.480845	0.479998	1.00083	N	ADD	166590	1.009	0.00978135	0.989842	1.02853	0.916112	0.359608	.
1	9	21408292	9:21408292:T:A	T	A	N	A	T	T	6048.03	32903.9	0.11691	0.11832	0.116654	0.9795	N	ADD	166590	1.0141	0.0152917	0.984154	1.04495	0.915403	0.35998	.
1	9	21675716	9:21675716:A:C	A	C	N	C	A	A	14855.8	82081.8	0.290947	0.290629	0.291004	0.996544	N	ADD	166590	0.99017	0.0107932	0.969444	1.01134	-0.91522	0.360076	.
1	9	21905632	9:21905632:GT:G	GT	G	N	G	GT	GT	11864.7	65142.8	0.231129	0.232114	0.230951	0.98472	N	ADD	166590	1.01074	0.0116731	0.987874	1.03413	0.914824	0.360284	.
1	9	21676883	9:21676883:T:A	T	A	N	A	T	T	15288.5	84430	0.299293	0.299095	0.299329	0.990533	N	ADD	166590	0.990231	0.010734	0.969616	1.01128	-0.914572	0.360416	.
1	9	21100743	9:21100743:G:A	G	A	N	G	A	A	24518.2	135819	0.481232	0.479658	0.481518	0.988826	N	ADD	166590	0.991047	0.00983425	0.972127	1.01033	-0.914529	0.360439	.
1	9	22712303	9:22712303:G:C	G	C	N	G	C	C	17306.8	94830.6	0.336567	0.338579	0.336202	1.00244	N	ADD	166590	1.00947	0.0103169	0.989258	1.03009	0.913154	0.361161	.
1	9	22940526	9:22940526:T:C	T	C	N	C	T	T	12443.7	68152.1	0.241899	0.243441	0.241619	0.942657	N	ADD	166590	1.0108	0.011764	0.987757	1.03437	0.912828	0.361333	.
1	9	22962788	9:22962788:C:A	C	A	N	A	C	C	8921.1	48808.8	0.173269	0.174526	0.173041	0.989067	N	ADD	166590	1.01187	0.0129456	0.986523	1.03788	0.911855	0.361845	.
1	9	22736370	9:22736370:T:A	T	A	N	T	A	A	22892.1	126758	0.449157	0.447847	0.449395	1.00018	N	ADD	166590	0.991076	0.00983137	0.972162	1.01036	-0.911735	0.361908	.
1	9	21673226	9:21673226:T:C	T	C	N	C	T	T	5818.63	31889.8	0.113177	0.113832	0.113059	0.861192	N	ADD	166590	1.01522	0.0165798	0.982756	1.04875	0.91083	0.362385	.
1	9	22516060	9:22516060:T:C	T	C	N	C	T	T	2901.34	15597.6	0.0555225	0.05676	0.0552982	0.777724	N	ADD	166590	1.02208	0.0239919	0.975127	1.07129	0.910145	0.362746	.
1	9	21147333	9:21147333:G:T	G	T	N	T	G	G	24036.2	133316	0.472274	0.470228	0.472644	0.99428	N	ADD	166590	0.991109	0.00981692	0.972222	1.01036	-0.90973	0.362965	.
1	9	22151465	9:22151465:G:A	G	A	N	A	G	G	2991.94	16357.4	0.0580749	0.0585324	0.057992	1.00405	N	ADD	166590	1.01909	0.0208102	0.978359	1.06151	0.908646	0.363537	.
1	9	21100619	9:21100619:G:A	G	A	N	G	A	A	24524.4	135850	0.481344	0.479778	0.481627	0.989592	N	ADD	166590	0.991112	0.00983038	0.972199	1.01039	-0.908166	0.36379	.
1	9	21407696	9:21407696:G:T	G	T	N	T	G	G	6052.79	32932.4	0.117009	0.118413	0.116755	0.980232	N	ADD	166590	1.01395	0.0152808	0.984029	1.04477	0.906357	0.364747	.
1	9	22491564	9:22491564:C:T	C	T	N	C	T	T	14496.5	80795.2	0.286007	0.2836	0.286443	0.997875	N	ADD	166590	0.990227	0.0108404	0.96941	1.01149	-0.905967	0.364953	.
1	9	22375802	9:22375802:A:T	A	T	N	T	A	A	3115.26	16841.3	0.0598973	0.060945	0.0597075	0.884045	N	ADD	166590	1.01987	0.021745	0.977314	1.06427	0.904679	0.365635	.
1	9	22152643	9:22152643:T:G	T	G	N	T	G	G	2846.1	15529	0.0551507	0.0556793	0.0550549	0.997298	N	ADD	166590	1.01952	0.0213655	0.977704	1.06311	0.90461	0.365672	.
1	9	22786121	9:22786121:T:C	T	C	N	C	T	T	11644.8	63382	0.225184	0.227812	0.224708	0.997878	N	ADD	166590	1.01062	0.0116836	0.987742	1.03403	0.904278	0.365848	.
1	9	21615699	9:21615699:G:C	G	C	N	C	G	G	14467.3	79326.4	0.281511	0.283029	0.281236	0.978419	N	ADD	166590	1.00998	0.0109821	0.988472	1.03195	0.904123	0.36593	.
1	9	21508405	9:21508405:A:G	A	G	N	A	G	G	13423.8	73446.7	0.260731	0.262614	0.26039	1.00624	N	ADD	166590	1.01005	0.0110647	0.988381	1.03219	0.903754	0.366126	.
1	9	22142756	9:22142756:T:C	T	C	N	T	C	C	21584.8	119793	0.424328	0.422271	0.424701	0.992413	N	ADD	166590	0.991059	0.00996539	0.97189	1.01061	-0.901193	0.367486	.
1	9	22875515	9:22875515:A:G	A	G	N	G	A	A	2970.58	16848.9	0.0594857	0.0581146	0.0597341	0.862547	N	ADD	166590	0.979975	0.0224504	0.937789	1.02406	-0.901001	0.367588	.
1	9	21164405	9:21164405:G:A	G	A	N	A	G	G	9350.59	51340.6	0.182157	0.182929	0.182018	0.917216	N	ADD	166590	1.01196	0.0132067	0.986104	1.0385	0.900419	0.367897	.
1	9	22961577	9:22961577:T:G	T	G	N	G	T	T	17259	95733.9	0.339135	0.337643	0.339405	0.935758	N	ADD	166590	0.990443	0.010675	0.969936	1.01138	-0.899547	0.368361	.
1	9	21192979	9:21192979:C:G	C	G	N	G	C	C	15081.4	82563.1	0.293068	0.295044	0.292711	0.964918	N	ADD	166590	1.00986	0.0109106	0.98849	1.03168	0.898885	0.368714	.
1	9	22814843	9:22814843:C:G	C	G	N	G	C	C	11206	60971.8	0.216633	0.219227	0.216163	0.99626	N	ADD	166590	1.01071	0.0118486	0.987505	1.03445	0.898795	0.368762	.
1	9	21599233	9:21599233:C:T	C	T	N	T	C	C	8505.65	47395.6	0.167781	0.166399	0.168031	0.982173	N	ADD	166590	0.988222	0.0132325	0.962922	1.01419	-0.895327	0.370612	.
1	9	22221547	9:22221547:C:T	C	T	N	T	C	C	3353.68	18900.4	0.0667931	0.0656092	0.0670076	0.939991	N	ADD	166590	0.981972	0.0203282	0.943617	1.02189	-0.894944	0.370817	.
1	9	22182108	9:22182108:C:T	C	T	N	T	C	C	3591.46	19593.8	0.0695879	0.070261	0.0694659	0.791262	N	ADD	166590	1.01946	0.0215394	0.977314	1.06342	0.894608	0.370997	.
1	9	22153265	9:22153265:T:C	T	C	N	C	T	T	16249	90376.3	0.320023	0.317885	0.320411	0.995298	N	ADD	166590	0.990634	0.0105286	0.970401	1.01129	-0.893762	0.371449	.
1	9	21898997	9:21898997:A:G	A	G	N	A	G	G	24867.5	137023	0.485896	0.486491	0.485788	0.985685	N	ADD	166590	1.00884	0.00985159	0.989546	1.02851	0.893277	0.371709	.
1	9	22221080	9:22221080:C:T	C	T	N	T	C	C	3358.04	18924.4	0.0668781	0.0656944	0.0670926	0.937875	N	ADD	166590	0.982002	0.0203396	0.943625	1.02194	-0.892914	0.371903	.
1	9	22903939	9:22903939:T:C	T	C	N	C	T	T	19851.7	109120	0.387094	0.388365	0.386864	0.747754	N	ADD	166590	1.01039	0.0115851	0.987708	1.0336	0.892382	0.372188	.
1	9	22903940	9:22903940:C:T	C	T	N	T	C	C	19851.5	109119	0.387091	0.388362	0.38686	0.747775	N	ADD	166590	1.01039	0.011585	0.987705	1.03359	0.892091	0.372344	.
1	9	22274037	9:22274037:G:T	G	T	N	T	G	G	3869.07	20965.6	0.0745382	0.075692	0.0743291	0.734959	N	ADD	166590	1.01941	0.0215644	0.977221	1.06342	0.891423	0.372702	.
1	9	22840014	9:22840014:A:G	A	G	N	G	A	A	12731.9	70583.7	0.250062	0.249078	0.25024	0.983368	N	ADD	166590	0.989913	0.0113894	0.96806	1.01226	-0.890168	0.373375	.
1	9	22160454	9:22160454:C:G	C	G	N	C	G	G	3643.7	20434.5	0.0722679	0.071283	0.0724463	1.0013	N	ADD	166590	0.9833	0.0189562	0.947438	1.02052	-0.888404	0.374324	.
1	9	21679452	9:21679452:G:A	G	A	N	A	G	G	14439.2	79716.4	0.282597	0.28248	0.282618	0.998955	N	ADD	166590	0.990394	0.0108725	0.969513	1.01173	-0.887763	0.374668	.
1	9	21679503	9:21679503:CAGATATG:C	CAGATATG	C	N	C	CAGATATG	CAGATATG	14434.8	79691.9	0.28251	0.282394	0.282531	0.999294	N	ADD	166590	0.990396	0.0108716	0.969516	1.01173	-0.887716	0.374694	.
1	9	22141552	9:22141552:G:T	G	T	N	T	G	G	19056.3	105890	0.375011	0.372805	0.375411	1.00772	N	ADD	166590	0.991088	0.0100903	0.971681	1.01088	-0.88714	0.375004	.
1	9	22711596	9:22711596:C:A	C	A	N	A	C	C	2656.87	14827.6	0.0524776	0.0519773	0.0525683	0.989595	N	ADD	166590	0.980605	0.0221049	0.939028	1.02402	-0.886021	0.375606	.
1	9	21679188	9:21679188:G:C	G	C	N	C	G	G	14443.2	79736.9	0.28267	0.282557	0.282691	0.998577	N	ADD	166590	0.990418	0.0108736	0.969534	1.01175	-0.885439	0.37592	.
1	9	22225195	9:22225195:C:G	C	G	N	G	C	C	3340.41	18844.1	0.0665842	0.0653497	0.066808	0.97672	N	ADD	166590	0.982481	0.0199738	0.944762	1.02171	-0.884872	0.376226	.
1	9	22696666	9:22696666:A:G	A	G	N	G	A	A	10624.7	57864.2	0.205561	0.207856	0.205146	1.00054	N	ADD	166590	1.01071	0.01205	0.987117	1.03486	0.883874	0.376764	.
1	9	21190833	9:21190833:C:T	C	T	N	T	C	C	21211.1	117566	0.416523	0.414961	0.416806	0.987315	N	ADD	166590	0.991228	0.00997028	0.972046	1.01079	-0.883725	0.376845	.
1	9	22699212	9:22699212:G:GTAA	G	GTAA	N	G	GTAA	GTAA	17594.9	96469.6	0.342351	0.344216	0.342013	0.982809	N	ADD	166590	1.00921	0.010378	0.988891	1.02995	0.88355	0.376939	.
1	9	21328117	9:21328117:CA:C	CA	C	N	C	CA	CA	7382.66	40680.3	0.144255	0.14443	0.144224	0.95535	N	ADD	166590	1.01266	0.0142359	0.984791	1.04131	0.883379	0.377031	.
1	9	22221180	9:22221180:GTTGT:G	GTTGT	G	N	G	GTTGT	GTTGT	3338.62	18812.5	0.0664841	0.0653145	0.066696	0.937516	N	ADD	166590	0.982157	0.0203977	0.943666	1.02222	-0.882643	0.377429	.
1	9	21509658	9:21509658:C:T	C	T	N	C	T	T	13285.9	72699.3	0.258074	0.259917	0.25774	1.00416	N	ADD	166590	1.00985	0.0111134	0.988095	1.03209	0.882286	0.377622	.
1	9	22688345	9:22688345:A:C	A	C	N	C	A	A	10716.7	58369.8	0.207355	0.209655	0.206938	1.00016	N	ADD	166590	1.01066	0.0120147	0.987135	1.03474	0.882207	0.377665	.
1	9	22666184	9:22666184:G:C	G	C	N	G	C	C	17974	98521	0.349646	0.351632	0.349286	0.999749	N	ADD	166590	1.00906	0.0102351	0.989022	1.02951	0.88142	0.37809	.
1	9	22948786	9:22948786:T:C	T	C	N	C	T	T	8985.5	49204.1	0.174649	0.175786	0.174443	0.966285	N	ADD	166590	1.01156	0.0130657	0.985989	1.0378	0.880043	0.378836	.
1	9	22351870	9:22351870:G:C	G	C	N	C	G	G	18229.8	101159	0.35833	0.356636	0.358637	0.691637	N	ADD	166590	0.989268	0.0122649	0.965771	1.01334	-0.879749	0.378995	.
1	9	22908497	9:22908497:C:T	C	T	N	T	C	C	8248.02	46047.7	0.162962	0.161359	0.163253	0.974921	N	ADD	166590	0.988249	0.0134382	0.96256	1.01462	-0.879635	0.379057	.
1	9	22711948	9:22711948:T:C	T	C	N	T	C	C	17292.1	94770.4	0.336342	0.338291	0.335989	1.00344	N	ADD	166590	1.00911	0.0103139	0.988914	1.02971	0.879098	0.379348	.
1	9	21324554	9:21324554:T:C	T	C	N	C	T	T	12509.3	68472.3	0.243057	0.244724	0.242754	0.90524	N	ADD	166590	1.01056	0.0119539	0.987159	1.03452	0.87879	0.379515	.
1	9	21862897	9:21862897:T:A	T	A	N	T	A	A	24600.3	135531	0.480616	0.481265	0.480498	0.999838	N	ADD	166590	1.00863	0.00978657	0.989468	1.02816	0.878107	0.379886	.
1	9	22709756	9:22709756:T:C	T	C	N	T	C	C	17251.3	94546.6	0.335548	0.337494	0.335196	1.00101	N	ADD	166590	1.00911	0.0103322	0.988882	1.02976	0.877933	0.37998	.
1	9	22159982	9:22159982:C:A	C	A	N	C	A	A	3653.39	20486.5	0.0724529	0.0714725	0.0726305	1.00259	N	ADD	166590	0.983541	0.0189201	0.947736	1.0207	-0.877176	0.380391	.
1	9	21410117	9:21410117:ATTCT:A	ATTCT	A	N	A	ATTCT	ATTCT	6143.68	33437.1	0.118797	0.120191	0.118544	0.967673	N	ADD	166590	1.01349	0.015281	0.983588	1.04431	0.877026	0.380472	.
1	9	22942770	9:22942770:T:C	T	C	N	T	C	C	21410.3	117567	0.417124	0.418858	0.41681	0.978999	N	ADD	166590	1.00881	0.0100138	0.989207	1.02881	0.876285	0.380875	.
1	9	21901128	9:21901128:C:G	C	G	N	G	C	C	4327.69	24063.4	0.0852123	0.084664	0.0853117	0.79203	N	ADD	166590	0.982877	0.0197116	0.945629	1.02159	-0.876182	0.380931	.
1	9	21155517	9:21155517:G:A	G	A	N	A	G	G	16681.6	92664.4	0.328189	0.326347	0.328523	0.872402	N	ADD	166590	0.990269	0.0111717	0.968821	1.01219	-0.87531	0.381405	.
1	9	21969225	9:21969225:T:TAAAC	T	TAAAC	N	T	TAAAC	TAAAC	10695.4	58217.4	0.206834	0.209238	0.206398	0.446193	N	ADD	166590	1.0159	0.0180226	0.980641	1.05243	0.875299	0.381411	.
1	9	22627742	9:22627742:G:A	G	A	N	G	A	A	22405.4	122735	0.435622	0.438324	0.435132	1.00558	N	ADD	166590	1.00864	0.00983211	0.989385	1.02826	0.874537	0.381826	.
1	9	22714079	9:22714079:A:G	A	G	N	A	G	G	17293.1	94778.2	0.336368	0.33831	0.336016	1.00226	N	ADD	166590	1.00906	0.0103196	0.988856	1.02968	0.874057	0.382087	.
1	9	22708379	9:22708379:A:G	A	G	N	A	G	G	17331.6	94992.7	0.337128	0.339063	0.336777	1.001	N	ADD	166590	1.00906	0.0103207	0.988854	1.02968	0.873984	0.382127	.
1	9	22139484	9:22139484:A:G	A	G	N	G	A	A	3097.34	16740.7	0.0595416	0.0605944	0.0593508	0.873823	N	ADD	166590	1.01933	0.0219187	0.976471	1.06408	0.873683	0.382291	.
1	9	21600813	9:21600813:G:C	G	C	N	C	G	G	8400.62	46804.9	0.165693	0.164344	0.165937	0.991965	N	ADD	166590	0.988509	0.0132318	0.963203	1.01448	-0.87345	0.382418	.
1	9	21678902	9:21678902:A:G	A	G	N	G	A	A	14441.8	79720.2	0.282616	0.282529	0.282632	0.998519	N	ADD	166590	0.990552	0.0108743	0.969663	1.01189	-0.87296	0.382685	.
1	9	22920664	9:22920664:G:A	G	A	N	A	G	G	16021	88336.6	0.313217	0.313424	0.313179	0.977487	N	ADD	166590	1.00937	0.0106872	0.988443	1.03073	0.872268	0.383062	.
1	9	21139495	9:21139495:A:G	A	G	N	A	G	G	12861.3	71617.8	0.253554	0.25161	0.253906	0.967489	N	ADD	166590	0.99007	0.0114414	0.968115	1.01252	-0.87225	0.383072	.
1	9	21598798	9:21598798:C:T	C	T	N	T	C	C	8619.23	47991.1	0.169909	0.168621	0.170142	0.972687	N	ADD	166590	0.988538	0.0132261	0.963242	1.0145	-0.871638	0.383406	.
1	9	22708311	9:22708311:T:C	T	C	N	T	C	C	17323.6	94950	0.336976	0.338908	0.336626	1.0015	N	ADD	166590	1.00903	0.0103193	0.98883	1.02965	0.871481	0.383492	.
1	9	22517146	9:22517146:C:A	C	A	N	C	A	A	15217.9	84745.1	0.300027	0.297714	0.300446	0.999155	N	ADD	166590	0.990738	0.0106793	0.970217	1.01169	-0.871308	0.383586	.
1	9	21124098	9:21124098:A:C	A	C	N	C	A	A	10948.1	60894.8	0.215628	0.214182	0.21589	0.995418	N	ADD	166590	0.989653	0.0119379	0.966766	1.01308	-0.87122	0.383634	.
1	9	21905429	9:21905429:A:G	A	G	N	G	A	A	11809.8	64873.9	0.230157	0.231039	0.229997	0.981982	N	ADD	166590	1.01025	0.011709	0.987332	1.03371	0.871166	0.383664	.
1	9	22660971	9:22660971:A:G	A	G	N	G	A	A	2615.47	14606.4	0.0516893	0.0511673	0.0517838	0.987202	N	ADD	166590	0.980775	0.0222999	0.938832	1.02459	-0.870491	0.384032	.
1	9	22527750	9:22527750:A:C	A	C	N	C	A	A	2621.64	14107.2	0.0502096	0.0512881	0.0500142	1.00126	N	ADD	166590	1.01946	0.0221531	0.976142	1.0647	0.869974	0.384315	.
1	9	22801570	9:22801570:A:G	A	G	N	G	A	A	11333.9	61678.6	0.219138	0.221729	0.218669	1.00296	N	ADD	166590	1.01028	0.0117606	0.987256	1.03383	0.869352	0.384655	.
1	9	22713833	9:22713833:G:C	G	C	N	G	C	C	17297.6	94804	0.33646	0.3384	0.336108	1.00186	N	ADD	166590	1.00901	0.0103209	0.988805	1.02963	0.869113	0.384785	.
1	9	21179833	9:21179833:T:C	T	C	N	C	T	T	21208.9	117553	0.416476	0.414917	0.416758	1.00382	N	ADD	166590	0.991452	0.00988748	0.972423	1.01085	-0.86829	0.385236	.
1	9	22463905	9:22463905:T:A	T	A	N	A	T	T	13057.7	72666	0.257289	0.255451	0.257623	1.00264	N	ADD	166590	0.990344	0.0111852	0.968869	1.01229	-0.867516	0.385659	.
1	9	22680702	9:22680702:G:C	G	C	N	C	G	G	19766.9	110083	0.38973	0.386708	0.390277	0.995356	N	ADD	166590	0.991319	0.0100582	0.971968	1.01106	-0.8668	0.386052	.
1	9	21185156	9:21185156:T:C	T	C	N	C	T	T	21192.1	117443	0.416097	0.414588	0.41637	0.993605	N	ADD	166590	0.991422	0.00993972	0.972294	1.01093	-0.866746	0.386081	.
1	9	21370234	9:21370234:G:T	G	T	N	T	G	G	8909.61	49826.8	0.17629	0.174302	0.176651	0.981809	N	ADD	166590	0.988816	0.0129892	0.96396	1.01431	-0.865847	0.386574	.
1	9	22912231	9:22912231:T:G	T	G	N	G	T	T	13269.5	73586.3	0.260687	0.259596	0.260885	0.985591	N	ADD	166590	0.990338	0.011221	0.968795	1.01236	-0.865285	0.386882	.
1	9	22713035	9:22713035:T:C	T	C	N	T	C	C	17257.7	94591	0.335701	0.337618	0.335353	1.00048	N	ADD	166590	1.00897	0.0103351	0.98874	1.02962	0.864309	0.387418	.
1	9	22594607	9:22594607:G:T	G	T	N	T	G	G	18750	104527	0.37	0.366812	0.370578	0.99102	N	ADD	166590	0.991232	0.0101994	0.971614	1.01125	-0.863412	0.387911	.
1	9	21189262	9:21189262:G:C	G	C	N	C	G	G	21243.6	117725	0.417097	0.415596	0.417368	0.990014	N	ADD	166590	0.991444	0.00995427	0.972289	1.01098	-0.863183	0.388037	.
1	9	22964057	9:22964057:T:C	T	C	N	C	T	T	9130.18	49956.2	0.177341	0.178617	0.177109	0.993076	N	ADD	166590	1.01111	0.0128018	0.986055	1.0368	0.862958	0.38816	.
1	9	22934352	9:22934352:T:C	T	C	N	C	T	T	24665.3	135728	0.481403	0.482535	0.481197	0.950021	N	ADD	166590	1.00871	0.010061	0.989014	1.0288	0.86197	0.388704	.
1	9	22583915	9:22583915:G:T	G	T	N	T	G	G	4089.44	22178.9	0.0788412	0.0800031	0.0786306	0.985184	N	ADD	166590	1.01578	0.0181693	0.980244	1.05261	0.861726	0.388838	.
1	9	22619647	9:22619647:G:A	G	A	N	G	A	A	12663.3	70411.9	0.24934	0.247736	0.249631	1.00624	N	ADD	166590	0.990328	0.0112814	0.968671	1.01247	-0.86155	0.388935	.
1	9	22619664	9:22619664:C:T	C	T	N	C	T	T	12663.3	70411.9	0.24934	0.247737	0.249631	1.00618	N	ADD	166590	0.990333	0.0112817	0.968675	1.01247	-0.861056	0.389207	.
1	9	22531190	9:22531190:G:A	G	A	N	G	A	A	2616.27	14081.7	0.050117	0.051183	0.0499238	1.00479	N	ADD	166590	1.01924	0.0221356	0.975965	1.06443	0.860872	0.389309	.
1	9	21689840	9:21689840:T:C	T	C	N	C	T	T	14130.1	78059	0.276695	0.276432	0.276742	0.987871	N	ADD	166590	0.990584	0.0109996	0.969456	1.01217	-0.860127	0.389719	.
1	9	22382412	9:22382412:A:G	A	G	N	G	A	A	8186.64	44651.9	0.158589	0.160158	0.158304	0.928567	N	ADD	166590	1.01196	0.0138339	0.984894	1.03978	0.85965	0.389982	.
1	9	22144635	9:22144635:AT:A	AT	A	N	A	AT	AT	15892.4	88312.2	0.312758	0.310909	0.313093	0.977172	N	ADD	166590	0.990848	0.0106956	0.970293	1.01184	-0.85958	0.39002	.
1	9	22144637	9:22144637:AT:A	AT	A	N	A	AT	AT	15892	88309.9	0.31275	0.310901	0.313085	0.977241	N	ADD	166590	0.990856	0.0106953	0.970302	1.01185	-0.858844	0.390427	.
1	9	21149963	9:21149963:C:T	C	T	N	T	C	C	18018.7	99751.1	0.353472	0.352506	0.353647	1.00345	N	ADD	166590	0.991274	0.0102078	0.971639	1.01131	-0.858599	0.390562	.
1	9	22144639	9:22144639:AT:A	AT	A	N	A	AT	AT	15891.6	88307.7	0.312742	0.310893	0.313077	0.977318	N	ADD	166590	0.99086	0.0106949	0.970306	1.01185	-0.85853	0.3906	.
1	9	21183588	9:21183588:T:C	T	C	N	C	T	T	21209.1	117547	0.416461	0.414922	0.41674	0.99548	N	ADD	166590	0.991525	0.00992883	0.972416	1.01101	-0.857203	0.391333	.
1	9	22233511	9:22233511:C:A	C	A	N	A	C	C	3407.28	19204.5	0.0678665	0.0666578	0.0680856	0.973671	N	ADD	166590	0.983153	0.0198236	0.945686	1.0221	-0.857101	0.391389	.
1	9	22707594	9:22707594:G:A	G	A	N	G	A	A	17329.5	94990.4	0.337115	0.339022	0.336769	1.00129	N	ADD	166590	1.00888	0.0103193	0.988676	1.02949	0.856383	0.391786	.
1	9	21188352	9:21188352:T:C	T	C	N	C	T	T	21247.6	117743	0.417164	0.415675	0.417433	0.991277	N	ADD	166590	0.99152	0.00994763	0.972375	1.01104	-0.856137	0.391922	.
1	9	21188207	9:21188207:C:T	C	T	N	T	C	C	21231.7	117655	0.416852	0.415363	0.417122	0.992459	N	ADD	166590	0.991528	0.00994286	0.972393	1.01104	-0.855665	0.392183	.
1	9	21191730	9:21191730:A:G	A	G	N	G	A	A	21185.9	117411	0.415983	0.414467	0.416258	0.980971	N	ADD	166590	0.99148	0.0100041	0.972229	1.01111	-0.85532	0.392374	.
1	9	21183059	9:21183059:A:AGAC	A	AGAC	N	AGAC	A	A	21269	117843	0.417529	0.416093	0.417789	0.997722	N	ADD	166590	0.991558	0.00991379	0.972478	1.01101	-0.855133	0.392478	.
1	9	21182980	9:21182980:T:C	T	C	N	C	T	T	21179.7	117384	0.415882	0.414346	0.41616	0.998582	N	ADD	166590	0.991567	0.0099154	0.972483	1.01103	-0.854103	0.393048	.
1	9	21189377	9:21189377:C:G	C	G	N	G	C	C	21230.9	117649	0.416831	0.415347	0.4171	0.99027	N	ADD	166590	0.991535	0.00995394	0.972379	1.01107	-0.853988	0.393112	.
1	9	22717305	9:22717305:T:C	T	C	N	T	C	C	17395.9	95337.3	0.338355	0.340323	0.337999	0.998661	N	ADD	166590	1.00884	0.0103233	0.988636	1.02946	0.852817	0.393761	.
1	9	21053044	9:21053044:G:T	G	T	N	T	G	G	19507.7	107310	0.380629	0.381635	0.380447	1.00201	N	ADD	166590	1.0086	0.0100456	0.988939	1.02866	0.852711	0.39382	.
1	9	22162560	9:22162560:G:A	G	A	N	G	A	A	3621.56	20283.7	0.0717489	0.0708498	0.0719118	0.991525	N	ADD	166590	0.983852	0.0191054	0.947692	1.02139	-0.852129	0.394142	.
1	9	21182484	9:21182484:A:G	A	G	N	G	A	A	21181.3	117391	0.415909	0.414377	0.416187	0.99902	N	ADD	166590	0.99159	0.0099131	0.97251	1.01104	-0.851915	0.394261	.
1	9	21084724	9:21084724:A:T	A	T	N	T	A	A	17751.3	97602.8	0.346221	0.347274	0.346031	0.981844	N	ADD	166590	1.00886	0.0103586	0.988585	1.02955	0.85166	0.394403	.
1	9	21684433	9:21684433:G:C	G	C	N	C	G	G	14048.9	77636.3	0.275182	0.274843	0.275244	1.00449	N	ADD	166590	0.990736	0.0109326	0.969733	1.01219	-0.851316	0.394594	.
1	9	21160716	9:21160716:T:G	T	G	N	G	T	T	22564.3	125245	0.443633	0.441433	0.444032	0.98445	N	ADD	166590	0.991601	0.00990905	0.972528	1.01105	-0.851208	0.394654	.
1	9	22635723	9:22635723:G:A	G	A	N	G	A	A	18289.6	100267	0.355833	0.357807	0.355475	1.00312	N	ADD	166590	1.0087	0.0101839	0.988763	1.02903	0.850287	0.395166	.
1	9	22161884	9:22161884:G:A	G	A	N	G	A	A	3646.71	20388.8	0.0721397	0.0713418	0.0722842	0.991994	N	ADD	166590	0.98394	0.0190422	0.947894	1.02136	-0.850223	0.395201	.
1	9	21598838	9:21598838:T:C	T	C	N	C	T	T	8540.11	47561.7	0.168383	0.167073	0.16862	0.97652	N	ADD	166590	0.988799	0.0132494	0.963452	1.01481	-0.850182	0.395224	.
1	9	22741675	9:22741675:A:C	A	C	N	A	C	C	17403.2	95392	0.338541	0.340464	0.338193	0.999368	N	ADD	166590	1.0088	0.0103175	0.988603	1.02941	0.849014	0.395874	.
1	9	21671191	9:21671191:A:G	A	G	N	G	A	A	5836.89	32012.6	0.113601	0.114189	0.113494	0.868653	N	ADD	166590	1.01409	0.0164847	0.981851	1.04739	0.848881	0.395947	.
1	9	21663655	9:21663655:A:G	A	G	N	G	A	A	7413.74	41187.5	0.145871	0.145038	0.146022	0.735292	N	ADD	166590	0.986355	0.0161873	0.955553	1.01815	-0.848752	0.396019	.
1	9	21403470	9:21403470:G:A	G	A	N	A	G	G	12129.3	66516.6	0.236046	0.237289	0.235821	0.99997	N	ADD	166590	1.00979	0.0114862	0.987315	1.03279	0.848539	0.396138	.
1	9	21959751	9:21959751:T:C	T	C	N	C	T	T	16420.9	90830.8	0.321903	0.321247	0.322022	0.951646	N	ADD	166590	0.99094	0.0107301	0.970318	1.012	-0.848195	0.396329	.
1	9	21188270	9:21188270:T:C	T	C	N	C	T	T	21235	117668	0.416902	0.415427	0.417169	0.991898	N	ADD	166590	0.991601	0.00994544	0.972459	1.01112	-0.848108	0.396378	.
1	9	21188267	9:21188267:A:G	A	G	N	G	A	A	21235.1	117669	0.416904	0.41543	0.417171	0.991931	N	ADD	166590	0.991604	0.00994526	0.972463	1.01112	-0.847739	0.396583	.
1	9	22391924	9:22391924:C:T	C	T	N	T	C	C	5481.66	29880.4	0.106135	0.10724	0.105935	0.891926	N	ADD	166590	1.01428	0.0167262	0.981567	1.04808	0.847652	0.396632	.
1	9	21183349	9:21183349:A:G	A	G	N	G	A	A	21167.8	117314	0.415637	0.414114	0.415913	0.998619	N	ADD	166590	0.991633	0.00991613	0.972546	1.01109	-0.847337	0.396807	.
1	9	22725125	9:22725125:G:T	G	T	N	T	G	G	15128	82653.9	0.293481	0.295955	0.293032	1.00121	N	ADD	166590	1.00911	0.010707	0.98815	1.03051	0.846563	0.397239	.
1	9	21186931	9:21186931:A:G	A	G	N	G	A	A	21251.7	117760	0.417227	0.415754	0.417494	0.99332	N	ADD	166590	0.991628	0.00993707	0.972502	1.01113	-0.846027	0.397538	.
1	9	22660338	9:22660338:G:A	G	A	N	A	G	G	10591.6	57692.8	0.204947	0.207207	0.204538	0.992664	N	ADD	166590	1.0103	0.0121159	0.986591	1.03458	0.845753	0.397691	.
1	9	22471832	9:22471832:T:C	T	C	N	C	T	T	14391	80152.9	0.283762	0.281537	0.284166	1.00688	N	ADD	166590	0.990896	0.0108167	0.97011	1.01213	-0.845485	0.39784	.
1	9	21181432	9:21181432:T:C	T	C	N	C	T	T	21184.9	117407	0.415968	0.414447	0.416243	1.0009	N	ADD	166590	0.991665	0.00990351	0.972602	1.0111	-0.845121	0.398043	.
1	9	21181454	9:21181454:T:A	T	A	N	A	T	T	21184.3	117404	0.415956	0.414435	0.416231	1.00079	N	ADD	166590	0.991669	0.0099041	0.972604	1.01111	-0.844738	0.398257	.
1	9	22592179	9:22592179:A:G	A	G	N	G	A	A	4091.43	22202.3	0.0789176	0.0800421	0.0787139	0.963827	N	ADD	166590	1.01562	0.0183638	0.97972	1.05285	0.844269	0.398519	.
1	9	21182368	9:21182368:CA:C	CA	C	N	C	CA	CA	21170.5	117327	0.415682	0.414167	0.415957	0.999694	N	ADD	166590	0.991678	0.00991061	0.972601	1.01113	-0.843208	0.399112	.
1	9	21180916	9:21180916:T:A	T	A	N	A	T	T	21186.6	117415	0.415997	0.414482	0.416272	1.00247	N	ADD	166590	0.991701	0.00989557	0.972653	1.01112	-0.842108	0.399728	.
1	9	21181064	9:21181064:G:C	G	C	N	C	G	G	21185.5	117409	0.415975	0.41446	0.41625	1.0021	N	ADD	166590	0.991703	0.00989751	0.97265	1.01113	-0.841823	0.399887	.
1	9	21705206	9:21705206:T:C	T	C	N	C	T	T	13911.1	76844.7	0.272393	0.272147	0.272437	0.986366	N	ADD	166590	0.990732	0.0110608	0.969486	1.01244	-0.841787	0.399907	.
1	9	21184632	9:21184632:T:C	T	C	N	C	T	T	21248.1	117739	0.417153	0.415684	0.41742	0.996117	N	ADD	166590	0.991693	0.00992332	0.972592	1.01117	-0.840582	0.400582	.
1	9	21081850	9:21081850:A:G	A	G	N	G	A	A	17692.1	97289.1	0.345102	0.346117	0.344919	0.99057	N	ADD	166590	1.00871	0.0103214	0.988509	1.02932	0.84023	0.400779	.
1	9	21387418	9:21387418:A:G	A	G	N	G	A	A	22608.4	125636	0.444939	0.442295	0.445418	0.97736	N	ADD	166590	0.991688	0.00994131	0.972552	1.0112	-0.839616	0.401123	.
1	9	21185383	9:21185383:C:T	C	T	N	T	C	C	21252	117760	0.417227	0.415761	0.417493	0.994948	N	ADD	166590	0.991706	0.00992889	0.972594	1.01119	-0.838787	0.401589	.
1	9	21411859	9:21411859:C:T	C	T	N	T	C	C	5096.02	27756.9	0.0986041	0.0996952	0.0984064	0.978488	N	ADD	166590	1.01392	0.0164913	0.981673	1.04723	0.838369	0.401824	.
1	9	22217278	9:22217278:G:A	G	A	N	A	G	G	3331.86	18762.8	0.0663144	0.0651823	0.0665196	0.926621	N	ADD	166590	0.982935	0.0205401	0.94415	1.02331	-0.837979	0.402043	.
1	9	21677857	9:21677857:A:T	A	T	N	T	A	A	14454.1	79763	0.282781	0.282771	0.282783	0.997594	N	ADD	166590	0.990928	0.0108767	0.970027	1.01228	-0.837848	0.402116	.
1	9	22394613	9:22394613:T:C	T	C	N	T	C	C	4857.08	26424.9	0.0938891	0.0950208	0.093684	0.945193	N	ADD	166590	1.01446	0.0171451	0.980937	1.04913	0.837389	0.402374	.
1	9	21179687	9:21179687:A:C	A	C	N	C	A	A	21192.6	117446	0.416106	0.414598	0.416379	1.00479	N	ADD	166590	0.99176	0.00988369	0.972732	1.01116	-0.837197	0.402482	.
1	9	21194730	9:21194730:C:G	C	G	N	G	C	C	22516.2	124980	0.442692	0.440492	0.443091	0.960538	N	ADD	166590	0.991635	0.0100369	0.972319	1.01134	-0.836893	0.402653	.
1	9	21187121	9:21187121:T:A	T	A	N	A	T	T	21231	117641	0.416808	0.41535	0.417073	0.993198	N	ADD	166590	0.991722	0.00993917	0.972589	1.01123	-0.836368	0.402948	.
1	9	22516421	9:22516421:C:T	C	T	N	C	T	T	15333.2	85378.9	0.302275	0.299969	0.302693	0.99526	N	ADD	166590	0.991109	0.0106784	0.970582	1.01207	-0.836322	0.402974	.
1	9	21185264	9:21185264:A:G	A	G	N	G	A	A	21251.8	117756	0.417216	0.415756	0.41748	0.995131	N	ADD	166590	0.991739	0.00992799	0.972628	1.01123	-0.835565	0.403399	.
1	9	21186254	9:21186254:G:C	G	C	N	C	G	G	21242.6	117704	0.417033	0.415577	0.417297	0.994649	N	ADD	166590	0.991737	0.00993109	0.97262	1.01123	-0.835499	0.403437	.
1	9	21186596	9:21186596:AG:A	AG	A	N	A	AG	AG	21241.4	117697	0.417007	0.415553	0.41727	0.994132	N	ADD	166590	0.991736	0.00993378	0.972614	1.01123	-0.835329	0.403533	.
1	9	21179897	9:21179897:C:T	C	T	N	T	C	C	21188.1	117420	0.416015	0.414511	0.416288	1.00422	N	ADD	166590	0.991778	0.00988683	0.972744	1.01118	-0.835095	0.403664	.
1	9	21185369	9:21185369:T:C	T	C	N	C	T	T	21242.7	117705	0.417035	0.415578	0.417299	0.995531	N	ADD	166590	0.991755	0.00992666	0.972646	1.01124	-0.834033	0.404262	.
1	9	21181217	9:21181217:G:A	G	A	N	A	G	G	21165.6	117300	0.415587	0.41407	0.415862	1.00049	N	ADD	166590	0.99178	0.00990702	0.972708	1.01123	-0.833135	0.404768	.
1	9	22196863	9:22196863:A:G	A	G	N	G	A	A	24938.3	138246	0.489777	0.487876	0.490122	0.97647	N	ADD	166590	0.991798	0.0098884	0.972761	1.01121	-0.83285	0.40493	.
1	9	22347544	9:22347544:C:G	C	G	N	C	G	G	6175.47	34355.6	0.121649	0.120813	0.121801	0.981146	N	ADD	166590	0.987493	0.0151199	0.958659	1.01719	-0.832398	0.405184	.
1	9	22772457	9:22772457:A:G	A	G	N	G	A	A	12182.3	66435.1	0.235961	0.238327	0.235532	0.998448	N	ADD	166590	1.00961	0.0114903	0.987125	1.0326	0.832151	0.405324	.
1	9	22735833	9:22735833:G:C	G	C	N	G	C	C	23114.6	127913	0.45329	0.452199	0.453488	0.99221	N	ADD	166590	0.99183	0.00986046	0.972845	1.01118	-0.832001	0.405408	.
1	9	22652041	9:22652041:G:A	G	A	N	G	A	A	18462.6	101286	0.35941	0.361191	0.359087	0.994547	N	ADD	166590	1.00852	0.0102059	0.988549	1.0289	0.831465	0.405711	.
1	9	21058470	9:21058470:A:G	A	G	N	A	G	G	8042.48	44690.7	0.158272	0.157338	0.158442	1.00567	N	ADD	166590	0.988951	0.0133653	0.963382	1.0152	-0.831264	0.405824	.
1	9	22749963	9:22749963:G:T	G	T	N	T	G	G	11408.6	62125.7	0.220705	0.223191	0.220254	0.996134	N	ADD	166590	1.00983	0.0117763	0.986792	1.03341	0.830923	0.406017	.
1	9	21678022	9:21678022:T:A	T	A	N	A	T	T	14448.9	79731.7	0.282672	0.282668	0.282672	0.997629	N	ADD	166590	0.991013	0.0108778	0.970108	1.01237	-0.829897	0.406597	.
1	9	22749869	9:22749869:G:A	G	A	N	A	G	G	11407.6	62120.6	0.220686	0.223171	0.220236	0.996244	N	ADD	166590	1.00982	0.011776	0.986776	1.03339	0.829475	0.406835	.
1	9	22688583	9:22688583:A:C	A	C	N	C	A	A	19885.6	110746	0.392076	0.38903	0.392628	0.997331	N	ADD	166590	0.991715	0.0100364	0.972397	1.01142	-0.82895	0.407133	.
1	9	21913522	9:21913522:T:TG	T	TG	N	T	TG	TG	22946.4	126386	0.448202	0.448908	0.448074	0.975458	N	ADD	166590	1.00828	0.0099484	0.988807	1.02813	0.828465	0.407407	.
1	9	21191364	9:21191364:A:G	A	G	N	G	A	A	21173.7	117328	0.415696	0.414228	0.415962	0.986213	N	ADD	166590	0.991769	0.00997824	0.972562	1.01136	-0.828295	0.407503	.
1	9	21180619	9:21180619:T:A	T	A	N	A	T	T	21191.6	117434	0.41607	0.414579	0.41634	1.00181	N	ADD	166590	0.991836	0.00989863	0.972779	1.01127	-0.828174	0.407572	.
1	9	21178271	9:21178271:C:T	C	T	N	T	C	C	21179.4	117367	0.415831	0.414339	0.416101	1.00686	N	ADD	166590	0.99186	0.00987448	0.972848	1.01124	-0.827752	0.407811	.
1	9	21180620	9:21180620:G:C	G	C	N	C	G	G	21191.6	117434	0.416068	0.414579	0.416338	1.00176	N	ADD	166590	0.99184	0.00989886	0.972782	1.01127	-0.827741	0.407817	.
1	9	21177363	9:21177363:C:T	C	T	N	T	C	C	21184.6	117392	0.415922	0.414441	0.416191	1.00609	N	ADD	166590	0.99186	0.00987788	0.972842	1.01125	-0.827468	0.407972	.
1	9	22340159	9:22340159:T:C	T	C	N	T	C	C	5802.91	32287.7	0.114324	0.113524	0.114469	0.991755	N	ADD	166590	0.9873	0.0154512	0.957849	1.01766	-0.827181	0.408135	.
1	9	21180362	9:21180362:G:A	G	A	N	A	G	G	21173	117331	0.415702	0.414214	0.415972	1.00469	N	ADD	166590	0.991862	0.00988562	0.972829	1.01127	-0.826564	0.408484	.
1	9	22268719	9:22268719:C:G	C	G	N	G	C	C	7639.43	41776.3	0.148315	0.149453	0.148109	0.785036	N	ADD	166590	1.01287	0.0154775	0.982609	1.04407	0.826418	0.408567	.
1	9	21194379	9:21194379:C:T	C	T	N	T	C	C	21053.9	116648	0.413297	0.411884	0.413553	0.978238	N	ADD	166590	0.99175	0.0100274	0.972449	1.01143	-0.826154	0.408717	.
1	9	22970024	9:22970024:C:T	C	T	N	T	C	C	9027.71	49437.2	0.175476	0.176612	0.17527	0.998369	N	ADD	166590	1.01065	0.0128258	0.985561	1.03638	0.826017	0.408794	.
1	9	21425083	9:21425083:G:A	G	A	N	A	G	G	15075.2	82813.9	0.293802	0.294921	0.2936	1.0044	N	ADD	166590	1.00886	0.0106855	0.987955	1.03022	0.825861	0.408883	.
1	9	21178517	9:21178517:A:T	A	T	N	T	A	A	21183	117385	0.415894	0.41441	0.416163	1.00697	N	ADD	166590	0.991884	0.00987365	0.972873	1.01127	-0.825377	0.409158	.
1	9	21178786	9:21178786:A:AC	A	AC	N	AC	A	A	21183.6	117387	0.415905	0.414422	0.416173	1.00681	N	ADD	166590	0.991886	0.00987438	0.972874	1.01127	-0.825062	0.409336	.
1	9	21187773	9:21187773:G:C	G	C	N	C	G	G	21240.4	117687	0.416974	0.415534	0.417235	0.991961	N	ADD	166590	0.991829	0.00994467	0.972684	1.01135	-0.825046	0.409345	.
1	9	21192939	9:21192939:T:G	T	G	N	G	T	T	21045.5	116601	0.413129	0.41172	0.413384	0.979592	N	ADD	166590	0.991767	0.0100212	0.972478	1.01144	-0.824943	0.409404	.
1	9	22968789	9:22968789:A:C	A	C	N	A	C	C	10205.6	55943.2	0.198538	0.199655	0.198335	0.986079	N	ADD	166590	1.01019	0.0123052	0.986115	1.03485	0.823685	0.410118	.
1	9	21179750	9:21179750:G:A	G	A	N	A	G	G	21175.8	117344	0.415752	0.414269	0.41602	1.00553	N	ADD	166590	0.991895	0.00988129	0.97287	1.01129	-0.823551	0.410195	.
1	9	22833536	9:22833536:C:T	C	T	N	C	T	T	12362.1	67470.8	0.239609	0.241843	0.239204	0.985134	N	ADD	166590	1.00952	0.0115109	0.987003	1.03256	0.823457	0.410248	.
1	9	21196131	9:21196131:C:G	C	G	N	G	C	C	21041.5	116579	0.413051	0.411642	0.413307	0.976371	N	ADD	166590	0.991775	0.010038	0.972453	1.01148	-0.822778	0.410634	.
1	9	22932374	9:22932374:C:A	C	A	N	A	C	C	13012.2	71345.7	0.25319	0.254561	0.252942	0.993881	N	ADD	166590	1.00931	0.0112732	0.987253	1.03186	0.821951	0.411105	.
1	9	22583225	9:22583225:A:G	A	G	N	G	A	A	4109.33	22299.2	0.079262	0.0803923	0.0790571	0.993902	N	ADD	166590	1.01494	0.0180488	0.979668	1.05149	0.821873	0.411149	.
1	9	21194988	9:21194988:C:A	C	A	N	A	C	C	21060.1	116680	0.413411	0.412005	0.413666	0.978215	N	ADD	166590	0.991793	0.0100271	0.972492	1.01148	-0.82181	0.411185	.
1	9	21595144	9:21595144:T:A	T	A	N	A	T	T	8543.54	47561.8	0.168394	0.16714	0.168621	0.95864	N	ADD	166590	0.989075	0.0133724	0.963488	1.01534	-0.821503	0.41136	.
1	9	21178332	9:21178332:C:T	C	T	N	T	C	C	21180.2	117367	0.415834	0.414355	0.416102	1.00706	N	ADD	166590	0.991922	0.00987347	0.972911	1.0113	-0.821468	0.41138	.
1	9	21542074	9:21542074:T:A	T	A	N	A	T	T	5995.38	32662.3	0.116026	0.11729	0.115798	0.902292	N	ADD	166590	1.01323	0.0159984	0.98195	1.0455	0.821433	0.4114	.
1	9	22490887	9:22490887:T:C	T	C	N	C	T	T	12121.2	67546.7	0.239114	0.237132	0.239473	1.0043	N	ADD	166590	0.990639	0.0114522	0.968651	1.01313	-0.821249	0.411504	.
1	9	22732272	9:22732272:G:A	G	A	N	A	G	G	11438	62280.8	0.221258	0.223765	0.220804	0.999493	N	ADD	166590	1.00969	0.0117435	0.986715	1.0332	0.821145	0.411564	.
1	9	21425636	9:21425636:G:A	G	A	N	A	G	G	15063.6	82756.1	0.293594	0.294695	0.293395	1.00452	N	ADD	166590	1.0088	0.0106873	0.987887	1.03015	0.819638	0.412422	.
1	9	22831910	9:22831910:G:C	G	C	N	C	G	G	12795.2	70993.9	0.251483	0.250317	0.251694	0.99851	N	ADD	166590	0.990801	0.0112801	0.969136	1.01295	-0.819305	0.412613	.
1	9	21362409	9:21362409:C:A	C	A	N	A	C	C	7118.4	39461.9	0.139805	0.13926	0.139904	0.977658	N	ADD	166590	0.988394	0.0142677	0.961137	1.01642	-0.818225	0.413229	.
1	9	22516594	9:22516594:A:AT	A	AT	N	A	AT	AT	9705.32	53433.5	0.189504	0.189869	0.189437	0.513792	N	ADD	166590	0.985862	0.017417	0.952776	1.0201	-0.817552	0.413613	.
1	9	22394963	9:22394963:T:G	T	G	N	T	G	G	4868	26501.8	0.0941528	0.0952343	0.0939568	0.947397	N	ADD	166590	1.01408	0.0171057	0.980643	1.04865	0.817262	0.413779	.
1	9	22597351	9:22597351:T:A	T	A	N	A	T	T	18776.5	104638	0.370414	0.367332	0.370973	1.00642	N	ADD	166590	0.991769	0.0101175	0.972296	1.01163	-0.816876	0.413999	.
1	9	22150261	9:22150261:T:C	T	C	N	C	T	T	15521.1	86197.6	0.305297	0.303645	0.305596	0.996781	N	ADD	166590	0.991337	0.0106597	0.970841	1.01227	-0.816206	0.414382	.
1	9	22189716	9:22189716:C:T	C	T	N	T	C	C	2821.19	15368.5	0.0545941	0.055192	0.0544857	0.810741	N	ADD	166590	1.01964	0.0238285	0.973111	1.06839	0.81608	0.414455	.
1	9	22725295	9:22725295:A:G	A	G	N	G	A	A	15144.8	82759.6	0.293849	0.296283	0.293407	1.00223	N	ADD	166590	1.00877	0.0106977	0.987835	1.03014	0.815832	0.414596	.
1	9	21678321	9:21678321:G:C	G	C	N	C	G	G	14821.1	81752	0.289853	0.289949	0.289835	0.992644	N	ADD	166590	0.991213	0.0108195	0.970415	1.01246	-0.815733	0.414653	.
1	9	21180616	9:21180616:A:G	A	G	N	G	A	A	21176.1	117341	0.415741	0.414275	0.416007	1.00285	N	ADD	166590	0.991965	0.00989461	0.972913	1.01139	-0.815294	0.414904	.
1	9	22596808	9:22596808:T:C	T	C	N	C	T	T	18699.7	104241	0.368992	0.365829	0.369566	1.00707	N	ADD	166590	0.99179	0.0101237	0.972304	1.01167	-0.814341	0.41545	.
1	9	22720122	9:22720122:A:G	A	G	N	A	G	G	17384.6	95305.8	0.338227	0.340101	0.337887	1.0006	N	ADD	166590	1.00843	0.0103147	0.988249	1.02903	0.814005	0.415642	.
1	9	21181876	9:21181876:C:G	C	G	N	G	C	C	21146.1	117180	0.415168	0.413688	0.415436	0.999404	N	ADD	166590	0.991969	0.00991386	0.97288	1.01143	-0.813389	0.415995	.
1	9	22718465	9:22718465:A:G	A	G	N	A	G	G	17426	95534.6	0.339038	0.340911	0.338698	0.998334	N	ADD	166590	1.00841	0.0103203	0.988218	1.02902	0.811531	0.417061	.
1	9	22954295	9:22954295:T:C	T	C	N	C	T	T	8850.09	48489.2	0.172097	0.173137	0.171908	0.975538	N	ADD	166590	1.01066	0.01308	0.985083	1.03691	0.810918	0.417413	.
1	9	21504973	9:21504973:G:A	G	A	N	G	A	A	13549.1	74165.3	0.263264	0.265066	0.262938	1.01041	N	ADD	166590	1.00897	0.0110081	0.98743	1.03097	0.810867	0.417442	.
1	9	21175516	9:21175516:G:T	G	T	N	T	G	G	21192.8	117427	0.416052	0.414601	0.416315	1.00273	N	ADD	166590	0.992013	0.00989422	0.972961	1.01144	-0.810455	0.417679	.
1	9	21873616	9:21873616:A:C	A	C	N	A	C	C	24374.1	134336	0.476349	0.476839	0.47626	0.994548	N	ADD	166590	1.00798	0.00981555	0.988776	1.02756	0.810054	0.417909	.
1	9	22170983	9:22170983:C:A	C	A	N	A	C	C	16311.3	90680.1	0.321122	0.319104	0.321488	0.971595	N	ADD	166590	0.991413	0.0106467	0.970939	1.01232	-0.810027	0.417924	.
1	9	21641325	9:21641325:T:G	T	G	N	T	G	G	18579.2	101844	0.361436	0.36347	0.361068	1.01128	N	ADD	166590	1.00822	0.0101094	0.988439	1.02839	0.809671	0.418129	.
1	9	22720807	9:22720807:A:G	A	G	N	A	G	G	17383.1	95299.8	0.338204	0.340071	0.337866	1.00171	N	ADD	166590	1.00838	0.0103091	0.988209	1.02896	0.809388	0.418292	.
1	9	22834703	9:22834703:G:A	G	A	N	G	A	A	12291.3	67115.6	0.23833	0.240459	0.237944	0.984083	N	ADD	166590	1.00938	0.0115388	0.986811	1.03247	0.809365	0.418305	.
1	9	22931804	9:22931804:T:C	T	C	N	T	C	C	13408	73551.3	0.260998	0.262305	0.260761	0.980553	N	ADD	166590	1.00913	0.0112377	0.987144	1.0316	0.808542	0.418778	.
1	9	22677114	9:22677114:A:C	A	C	N	C	A	A	2721.93	15168.9	0.0536972	0.0532501	0.0537782	0.997059	N	ADD	166590	0.982548	0.0217755	0.941496	1.02539	-0.808539	0.41878	.
1	9	22956622	9:22956622:C:G	C	G	N	C	G	G	4967.48	27806.2	0.0983662	0.0971804	0.098581	0.973505	N	ADD	166590	0.986611	0.0166864	0.954866	1.01941	-0.80778	0.419217	.
1	9	22722356	9:22722356:T:C	T	C	N	T	C	C	17383.3	95301.8	0.338211	0.340076	0.337873	1.00209	N	ADD	166590	1.00835	0.0103071	0.988184	1.02893	0.8067	0.41984	.
1	9	22721048	9:22721048:C:T	C	T	N	C	T	T	17381.4	95292.4	0.338177	0.340039	0.33784	1.00186	N	ADD	166590	1.00835	0.0103086	0.988177	1.02893	0.806244	0.420102	.
1	9	22662526	9:22662526:C:G	C	G	N	C	G	G	17960.5	98507.4	0.349564	0.351367	0.349238	0.998333	N	ADD	166590	1.00829	0.0102441	0.988248	1.02874	0.805976	0.420257	.
1	9	21585265	9:21585265:C:A	C	A	N	C	A	A	17646.4	96710.6	0.343229	0.345222	0.342868	0.986481	N	ADD	166590	1.00837	0.0103412	0.988137	1.02902	0.805972	0.420259	.
1	9	21662913	9:21662913:C:G	C	G	N	G	C	C	3539.97	19775.3	0.0699779	0.0692536	0.0701091	0.685468	N	ADD	166590	0.981439	0.0232528	0.937715	1.0272	-0.805709	0.420411	.
1	9	22720860	9:22720860:A:G	A	G	N	A	G	G	17381.6	95294.2	0.338183	0.340043	0.337846	1.00184	N	ADD	166590	1.00834	0.0103087	0.98817	1.02892	0.805533	0.420512	.
1	9	21362772	9:21362772:G:A	G	A	N	A	G	G	7217.79	39982.2	0.141665	0.141204	0.141749	0.97777	N	ADD	166590	0.988639	0.0141853	0.961531	1.01651	-0.805488	0.420538	.
1	9	22985934	9:22985934:A:T	A	T	N	T	A	A	3938.31	21874.1	0.0774729	0.0770465	0.0775502	0.956374	N	ADD	166590	0.985042	0.0187234	0.949549	1.02186	-0.804927	0.420862	.
1	9	21091130	9:21091130:C:A	C	A	N	A	C	C	19335.6	106374	0.377302	0.378269	0.377127	0.98071	N	ADD	166590	1.00822	0.0101763	0.988308	1.02853	0.804274	0.421239	.
1	9	22725904	9:22725904:A:G	A	G	N	A	G	G	17374.5	95255.7	0.338046	0.339903	0.33771	1.00252	N	ADD	166590	1.00831	0.0103062	0.988149	1.02889	0.803224	0.421845	.
1	9	21864378	9:21864378:C:T	C	T	N	C	T	T	24582.5	135486	0.480426	0.480915	0.480337	1.00294	N	ADD	166590	1.00788	0.00977185	0.98876	1.02737	0.803181	0.42187	.
1	9	21911311	9:21911311:T:A	T	A	N	T	A	A	23081.5	127155	0.450916	0.451552	0.450801	0.989476	N	ADD	166590	1.00795	0.00987167	0.988637	1.02764	0.802315	0.422371	.
1	9	21192912	9:21192912:C:T	C	T	N	T	C	C	21025.9	116483	0.412716	0.411337	0.412966	0.979298	N	ADD	166590	0.991992	0.0100242	0.972693	1.01167	-0.802062	0.422517	.
1	9	22596571	9:22596571:C:T	C	T	N	T	C	C	18696.2	104213	0.368896	0.36576	0.369465	1.00545	N	ADD	166590	0.991915	0.0101321	0.972411	1.01181	-0.801184	0.423025	.
1	9	22542285	9:22542285:A:G	A	G	N	A	G	G	22281.4	123438	0.43736	0.435899	0.437625	1.00368	N	ADD	166590	0.992156	0.00983038	0.973223	1.01146	-0.801114	0.423066	.
1	9	22551732	9:22551732:G:C	G	C	N	C	G	G	20360.9	112983	0.400216	0.398327	0.400558	0.993943	N	ADD	166590	0.992014	0.0100116	0.972738	1.01167	-0.800851	0.423218	.
1	9	22661002	9:22661002:G:A	G	A	N	A	G	G	2612.37	14571.5	0.0515754	0.0511067	0.0516604	0.987039	N	ADD	166590	0.982292	0.0223161	0.940253	1.02621	-0.800638	0.423341	.
1	9	22726328	9:22726328:C:T	C	T	N	C	T	T	17375.7	95262	0.338069	0.339928	0.337732	1.00263	N	ADD	166590	1.00828	0.0103054	0.988118	1.02885	0.800108	0.423648	.
1	9	22720921	9:22720921:T:C	T	C	N	T	C	C	17380.2	95290.3	0.338167	0.340015	0.337832	1.00186	N	ADD	166590	1.00828	0.0103088	0.988112	1.02886	0.799864	0.423789	.
1	9	22660991	9:22660991:C:T	C	T	N	T	C	C	2612.51	14571.9	0.051577	0.0511095	0.0516617	0.98698	N	ADD	166590	0.982315	0.0223163	0.940275	1.02623	-0.799568	0.423961	.
1	9	21963048	9:21963048:C:T	C	T	N	T	C	C	16434.5	90879.4	0.32209	0.321514	0.322194	0.969166	N	ADD	166590	0.99154	0.0106298	0.971096	1.01241	-0.799239	0.424152	.
1	9	21041219	9:21041219:C:CA	C	CA	N	CA	C	C	3684.07	20137.9	0.0714989	0.0720728	0.0713949	0.955596	N	ADD	166590	1.01556	0.0193181	0.977824	1.05475	0.799088	0.424239	.
1	9	22725990	9:22725990:A:G	A	G	N	A	G	G	17373.7	95251.3	0.338031	0.339887	0.337694	1.00278	N	ADD	166590	1.00826	0.0103049	0.988102	1.02883	0.798468	0.424599	.
1	9	22701049	9:22701049:C:T	C	T	N	C	T	T	19126.2	104992	0.372526	0.374173	0.372228	0.938966	N	ADD	166590	1.00835	0.0104164	0.987969	1.02914	0.797919	0.424918	.
1	9	22726027	9:22726027:T:C	T	C	N	T	C	C	17373.3	95249.9	0.338025	0.339881	0.337689	1.00277	N	ADD	166590	1.00826	0.010305	0.988096	1.02883	0.797897	0.42493	.
1	9	22487177	9:22487177:C:T	C	T	N	C	T	T	12200.1	67963.9	0.240603	0.238676	0.240952	1.00697	N	ADD	166590	0.990938	0.0114102	0.969023	1.01335	-0.797822	0.424974	.
1	9	22722159	9:22722159:A:G	A	G	N	A	G	G	17384.3	95314.2	0.338251	0.340095	0.337917	1.0022	N	ADD	166590	1.00825	0.0103064	0.988089	1.02883	0.797362	0.425241	.
1	9	22969439	9:22969439:G:C	G	C	N	C	G	G	8828.6	48389.5	0.171733	0.172717	0.171555	0.99769	N	ADD	166590	1.01037	0.0129428	0.985062	1.03633	0.797115	0.425384	.
1	9	22721974	9:22721974:G:T	G	T	N	G	T	T	17385.2	95319.9	0.338271	0.340113	0.337937	1.00219	N	ADD	166590	1.00825	0.0103063	0.988086	1.02882	0.797032	0.425432	.
1	9	22723025	9:22723025:A:G	A	G	N	A	G	G	17387	95329.5	0.338305	0.340147	0.337971	1.00235	N	ADD	166590	1.00824	0.0103052	0.988078	1.02881	0.796078	0.425987	.
1	9	22171484	9:22171484:G:T	G	T	N	G	T	T	19372.8	107520	0.380854	0.378996	0.381191	0.955813	N	ADD	166590	0.991843	0.0103275	0.971968	1.01212	-0.793117	0.42771	.
1	9	21192214	9:21192214:C:A	C	A	N	A	C	C	21157.3	117199	0.415259	0.413907	0.415504	0.981794	N	ADD	166590	0.992107	0.0100019	0.972848	1.01175	-0.792254	0.428212	.
1	9	21592623	9:21592623:G:C	G	C	N	C	G	G	8566.21	47640.2	0.168697	0.167584	0.168899	0.928183	N	ADD	166590	0.989308	0.0135768	0.96333	1.01599	-0.79173	0.428518	.
1	9	22737880	9:22737880:A:G	A	G	N	G	A	A	16336.9	90220.8	0.31982	0.319604	0.319859	1.0018	N	ADD	166590	1.00833	0.0104884	0.987809	1.02927	0.790451	0.429265	.
1	9	21669886	9:21669886:C:T	C	T	N	T	C	C	5835.23	32027.6	0.113641	0.114157	0.113547	0.872652	N	ADD	166590	1.01307	0.0164481	0.980933	1.04626	0.78952	0.429808	.
1	9	21181314	9:21181314:A:C	A	C	N	C	A	A	21238.3	117664	0.416898	0.415493	0.417153	1.00197	N	ADD	166590	0.992222	0.0098943	0.973166	1.01165	-0.789138	0.430031	.
1	9	22695074	9:22695074:A:T	A	T	N	T	A	A	10488.3	57149.2	0.203006	0.205187	0.202611	1.00093	N	ADD	166590	1.00958	0.0121071	0.98591	1.03383	0.787896	0.430758	.
1	9	22729024	9:22729024:G:A	G	A	N	G	A	A	17362.2	95202.5	0.33785	0.339664	0.337521	1.00293	N	ADD	166590	1.00814	0.0103058	0.987982	1.02871	0.786804	0.431396	.
1	9	22727697	9:22727697:T:C	T	C	N	T	C	C	17367	95224.7	0.33793	0.339756	0.3376	1.00277	N	ADD	166590	1.00814	0.0103059	0.987978	1.02871	0.786352	0.431661	.
1	9	21082845	9:21082845:A:T	A	T	N	T	A	A	19303.5	106218	0.376738	0.377641	0.376574	0.986901	N	ADD	166590	1.00801	0.0101461	0.988162	1.02826	0.786232	0.431731	.
1	9	22732594	9:22732594:T:C	T	C	N	C	T	T	11490.4	62590.3	0.222344	0.224791	0.221901	1.00057	N	ADD	166590	1.00925	0.0117184	0.986339	1.0327	0.786146	0.431782	.
1	9	21918297	9:21918297:A:C	A	C	N	A	C	C	22837.3	125704	0.445827	0.446774	0.445656	0.953179	N	ADD	166590	1.00794	0.0100691	0.988241	1.02803	0.785258	0.432302	.
1	9	22966721	9:22966721:A:G	A	G	N	G	A	A	9480.95	51950.3	0.184379	0.185479	0.184179	0.995726	N	ADD	166590	1.00994	0.0126007	0.985304	1.03519	0.785063	0.432417	.
1	9	22647014	9:22647014:C:T	C	T	N	C	T	T	18193	99825.9	0.35422	0.355915	0.353912	1.00039	N	ADD	166590	1.00804	0.0102081	0.988075	1.02841	0.784713	0.432622	.
1	9	21192159	9:21192159:G:A	G	A	N	A	G	G	21144.1	117121	0.414988	0.41365	0.41523	0.982398	N	ADD	166590	0.992189	0.00999983	0.972932	1.01183	-0.784204	0.432921	.
1	9	21397911	9:21397911:C:G	C	G	N	C	G	G	18691.1	102408	0.363465	0.365661	0.363067	0.986026	N	ADD	166590	1.00804	0.0102115	0.988065	1.02842	0.784193	0.432927	.
1	9	22728115	9:22728115:T:C	T	C	N	T	C	C	17365.9	95221.2	0.337917	0.339735	0.337587	1.00276	N	ADD	166590	1.00811	0.0103061	0.987949	1.02868	0.783542	0.433309	.
1	9	22727755	9:22727755:G:C	G	C	N	G	C	C	17374.2	95266.6	0.338078	0.339897	0.337748	1.00218	N	ADD	166590	1.00811	0.0103078	0.987944	1.02868	0.783256	0.433477	.
1	9	21089784	9:21089784:ATAGT:A	ATAGT	A	N	A	ATAGT	ATAGT	19309.6	106242	0.376827	0.377761	0.376658	0.979412	N	ADD	166590	1.00801	0.0101854	0.988085	1.02833	0.783144	0.433542	.
1	9	22728292	9:22728292:A:T	A	T	N	A	T	T	17365.4	95219.1	0.337909	0.339725	0.33758	1.00279	N	ADD	166590	1.0081	0.010306	0.987939	1.02867	0.782603	0.433861	.
1	9	22731935	9:22731935:A:G	A	G	N	G	A	A	20543.7	114320	0.404779	0.401903	0.4053	0.99988	N	ADD	166590	0.992227	0.00997379	0.973019	1.01181	-0.782362	0.434002	.
1	9	22666900	9:22666900:C:T	C	T	N	C	T	T	18310.8	100422	0.356362	0.35822	0.356025	0.996974	N	ADD	166590	1.00801	0.0102093	0.988043	1.02839	0.781695	0.434394	.
1	9	21866500	9:21866500:C:T	C	T	N	C	T	T	24541.7	135290	0.479717	0.480118	0.479644	1.00336	N	ADD	166590	1.00766	0.00977038	0.98855	1.02715	0.781294	0.43463	.
1	9	21183219	9:21183219:A:G	A	G	N	G	A	A	21294.5	117966	0.417974	0.416592	0.418224	0.9941	N	ADD	166590	0.992276	0.00993043	0.97315	1.01178	-0.780794	0.434924	.
1	9	21192854	9:21192854:G:A	G	A	N	A	G	G	20765.8	115021	0.407549	0.406248	0.407784	0.964106	N	ADD	166590	0.992132	0.0101234	0.972641	1.01201	-0.780273	0.43523	.
1	9	21192859	9:21192859:C:T	C	T	N	T	C	C	20765.6	115020	0.407543	0.406244	0.407779	0.964079	N	ADD	166590	0.992135	0.0101235	0.972643	1.01202	-0.780021	0.435378	.
1	9	22844149	9:22844149:A:C	A	C	N	A	C	C	21755.4	119110	0.422791	0.425608	0.422281	0.98848	N	ADD	166590	1.00779	0.00995262	0.988321	1.02764	0.779646	0.435599	.
1	9	21881338	9:21881338:T:C	T	C	N	T	C	C	24475.6	134915	0.478393	0.478825	0.478314	1.00423	N	ADD	166590	1.00764	0.00976587	0.988533	1.02711	0.77898	0.435991	.
1	9	21507589	9:21507589:C:T	C	T	N	C	T	T	13542.8	74149.3	0.263197	0.264942	0.262881	1.0104	N	ADD	166590	1.00861	0.0110095	0.987081	1.03061	0.778907	0.436034	.
1	9	21090157	9:21090157:G:A	G	A	N	A	G	G	19319.7	106302	0.377037	0.377958	0.37687	0.979418	N	ADD	166590	1.00796	0.0101843	0.988043	1.02829	0.778848	0.436069	.
1	9	22737068	9:22737068:G:T	G	T	N	T	G	G	16332.4	90203.3	0.319754	0.319516	0.319797	1.00182	N	ADD	166590	1.0082	0.0104891	0.987687	1.02914	0.778798	0.436099	.
1	9	22737082	9:22737082:G:T	G	T	N	T	G	G	16332.3	90202.9	0.319753	0.319514	0.319796	1.00183	N	ADD	166590	1.0082	0.0104891	0.987683	1.02914	0.778449	0.436304	.
1	9	21191980	9:21191980:C:T	C	T	N	T	C	C	21138.1	117085	0.414859	0.413532	0.4151	0.98313	N	ADD	166590	0.992249	0.00999653	0.972997	1.01188	-0.778391	0.436338	.
1	9	21839532	9:21839532:T:A	T	A	N	A	T	T	2772.88	15100.4	0.0536445	0.0542468	0.0535354	0.901224	N	ADD	166590	1.01786	0.0227536	0.973461	1.06428	0.777837	0.436665	.
1	9	22726513	9:22726513:A:T	A	T	N	A	T	T	17521.9	96081.8	0.340968	0.342788	0.340638	0.992536	N	ADD	166590	1.00807	0.0103366	0.987851	1.0287	0.777384	0.436932	.
1	9	22733238	9:22733238:T:C	T	C	N	T	C	C	17370.3	95252.9	0.338025	0.33982	0.3377	1.00127	N	ADD	166590	1.00804	0.0103127	0.987874	1.02863	0.776981	0.43717	.
1	9	21192845	9:21192845:G:A	G	A	N	A	G	G	20770.5	115044	0.407632	0.40634	0.407866	0.963882	N	ADD	166590	0.992165	0.0101242	0.972672	1.01205	-0.77693	0.4372	.
1	9	22729508	9:22729508:C:T	C	T	N	C	T	T	17363.1	95211.6	0.33788	0.33968	0.337553	1.00298	N	ADD	166590	1.00804	0.0103053	0.98788	1.0286	0.776673	0.437352	.
1	9	22664213	9:22664213:G:A	G	A	N	G	A	A	18078.5	99174.7	0.351922	0.353677	0.351603	1.0049	N	ADD	166590	1.00794	0.0101956	0.988002	1.02829	0.776091	0.437695	.
1	9	22729632	9:22729632:T:TATAA	T	TATAA	N	T	TATAA	TATAA	17362.7	95209.9	0.337873	0.339672	0.337547	1.003	N	ADD	166590	1.00803	0.0103053	0.987873	1.0286	0.776001	0.437748	.
1	9	22729664	9:22729664:G:C	G	C	N	G	C	C	17362.5	95209.3	0.337871	0.339668	0.337545	1.00301	N	ADD	166590	1.00803	0.0103052	0.98787	1.02859	0.775739	0.437903	.
1	9	22729724	9:22729724:T:C	T	C	N	T	C	C	17362.3	95208.5	0.337868	0.339665	0.337542	1.00302	N	ADD	166590	1.00802	0.0103052	0.987868	1.02859	0.775538	0.438022	.
1	9	22731784	9:22731784:T:C	T	C	N	T	C	C	17360.5	95201.9	0.337843	0.339629	0.337519	1.00287	N	ADD	166590	1.00801	0.0103061	0.987851	1.02858	0.773937	0.438968	.
1	9	22435189	9:22435189:G:A	G	A	N	A	G	G	24787.1	137742	0.487813	0.484919	0.488337	0.935696	N	ADD	166590	0.992205	0.0101183	0.972722	1.01208	-0.773387	0.439294	.
1	9	22731858	9:22731858:T:C	T	C	N	T	C	C	17362.4	95212.2	0.337879	0.339667	0.337555	1.00254	N	ADD	166590	1.008	0.0103076	0.987842	1.02857	0.773186	0.439412	.
1	9	22732227	9:22732227:T:C	T	C	N	T	C	C	17366.7	95237.2	0.337967	0.339752	0.337644	1.00216	N	ADD	166590	1.008	0.0103088	0.987835	1.02857	0.772707	0.439696	.
1	9	21191684	9:21191684:G:A	G	A	N	A	G	G	21118.5	116976	0.414475	0.413149	0.414715	0.982445	N	ADD	166590	0.992302	0.0100015	0.97304	1.01195	-0.772654	0.439727	.
1	9	22830593	9:22830593:G:T	G	T	N	T	G	G	12177.9	67522.3	0.239211	0.238241	0.239386	0.996444	N	ADD	166590	0.991169	0.0114819	0.969112	1.01373	-0.772562	0.439782	.
1	9	22730203	9:22730203:C:G	C	G	N	C	G	G	17360.7	95202.3	0.337844	0.339634	0.33752	1.00313	N	ADD	166590	1.00799	0.0103049	0.987838	1.02856	0.772465	0.439839	.
1	9	22731106	9:22731106:T:G	T	G	N	T	G	G	17358.8	95193.4	0.337812	0.339596	0.337489	1.00325	N	ADD	166590	1.00799	0.0103045	0.987835	1.02855	0.772213	0.439989	.
1	9	22730293	9:22730293:T:C	T	C	N	T	C	C	17360.5	95201.4	0.337841	0.339629	0.337517	1.00314	N	ADD	166590	1.00798	0.0103048	0.987831	1.02855	0.771797	0.440234	.
1	9	22728754	9:22728754:T:A	T	A	N	T	A	A	17365.9	95230.3	0.337944	0.339734	0.337619	1.00278	N	ADD	166590	1.00798	0.0103059	0.987825	1.02855	0.771386	0.440478	.
1	9	21693769	9:21693769:T:C	T	C	N	C	T	T	14251	78664	0.278873	0.278798	0.278887	0.985466	N	ADD	166590	0.991562	0.0109864	0.970439	1.01314	-0.771284	0.440539	.
1	9	22917801	9:22917801:A:G	A	G	N	A	G	G	23645.8	130393	0.462329	0.462591	0.462282	1.00624	N	ADD	166590	1.00758	0.00978929	0.988429	1.0271	0.771072	0.440664	.
1	9	22463201	9:22463201:A:G	A	G	N	A	G	G	14881.9	82502.4	0.292287	0.291139	0.292495	1.00841	N	ADD	166590	0.991782	0.0107121	0.971177	1.01283	-0.770312	0.441115	.
1	9	22730547	9:22730547:A:G	A	G	N	A	G	G	17359.5	95197.4	0.337826	0.33961	0.337503	1.00321	N	ADD	166590	1.00797	0.0103046	0.987815	1.02853	0.770208	0.441176	.
1	9	21884052	9:21884052:T:C	T	C	N	T	C	C	24457.3	134835	0.478096	0.478466	0.478028	0.998913	N	ADD	166590	1.00757	0.00979255	0.988414	1.02709	0.7699	0.441359	.
1	9	21081441	9:21081441:A:G	A	G	N	G	A	A	19291.1	106158	0.376519	0.377398	0.37636	0.990588	N	ADD	166590	1.00783	0.0101283	0.988017	1.02803	0.769683	0.441488	.
1	9	22730732	9:22730732:A:G	A	G	N	A	G	G	17359.2	95196.3	0.337822	0.339604	0.337499	1.00324	N	ADD	166590	1.00796	0.0103045	0.987806	1.02852	0.769331	0.441697	.
1	9	22730787	9:22730787:T:C	T	C	N	T	C	C	17358.2	95190.9	0.337803	0.339585	0.33748	1.00319	N	ADD	166590	1.00796	0.0103049	0.987805	1.02852	0.76923	0.441757	.
1	9	21143667	9:21143667:G:A	G	A	N	A	G	G	7447.17	41421.3	0.146673	0.145692	0.146851	0.986719	N	ADD	166590	0.989341	0.0139313	0.962693	1.01673	-0.769189	0.441781	.
1	9	21508065	9:21508065:GT:G	GT	G	N	GT	G	G	13535	74113.8	0.263067	0.26479	0.262755	1.00861	N	ADD	166590	1.0085	0.0110215	0.986952	1.03053	0.76832	0.442297	.
1	9	22731757	9:22731757:G:A	G	A	N	G	A	A	17362.7	95217.9	0.337897	0.339673	0.337575	1.00282	N	ADD	166590	1.00795	0.0103061	0.987794	1.02852	0.768305	0.442306	.
1	9	22759396	9:22759396:A:G	A	G	N	G	A	A	16055.3	88692.9	0.314389	0.314096	0.314442	1.0015	N	ADD	166590	1.00811	0.0105393	0.9875	1.02915	0.766479	0.443391	.
1	9	22697535	9:22697535:C:T	C	T	N	T	C	C	10508.8	57278.7	0.203456	0.205588	0.20307	1.00096	N	ADD	166590	1.0093	0.0120984	0.985644	1.03351	0.764799	0.444391	.
1	9	21137939	9:21137939:C:T	C	T	N	T	C	C	14986.1	82854.8	0.293658	0.293178	0.293745	0.960697	N	ADD	166590	0.991667	0.0109466	0.970618	1.01317	-0.764407	0.444625	.
1	9	22730877	9:22730877:C:A	C	A	N	C	A	A	17356.1	95184.1	0.337776	0.339544	0.337456	1.00341	N	ADD	166590	1.00791	0.010304	0.987756	1.02847	0.764391	0.444634	.
1	9	22920142	9:22920142:G:A	G	A	N	G	A	A	22266.1	122824	0.43547	0.4356	0.435447	1.00104	N	ADD	166590	1.00757	0.00987118	0.988264	1.02725	0.764	0.444867	.
1	9	22854786	9:22854786:G:T	G	T	N	T	G	G	9774.79	54204.5	0.192026	0.191228	0.192171	1.00362	N	ADD	166590	0.990575	0.0124013	0.966788	1.01495	-0.763585	0.445115	.
1	9	22696841	9:22696841:G:A	G	A	N	A	G	G	10500.2	57233.4	0.203294	0.205419	0.202909	1.00052	N	ADD	166590	1.00925	0.0121047	0.98559	1.03348	0.76088	0.446729	.
1	9	22191500	9:22191500:G:A	G	A	N	A	G	G	2859.68	15603	0.0554136	0.0559449	0.0553173	0.797932	N	ADD	166590	1.01831	0.0238682	0.971766	1.06707	0.760013	0.447247	.
1	9	21852659	9:21852659:TTATATACA:T	TTATATACA	T	N	T	TTATATACA	TTATATACA	3881.89	21436	0.0759886	0.0759428	0.0759969	0.926873	N	ADD	166590	0.985549	0.0191525	0.94924	1.02325	-0.760004	0.447252	.
1	9	21609709	9:21609709:G:A	G	A	N	A	G	G	7814.09	43475.5	0.15394	0.15287	0.154134	0.990114	N	ADD	166590	0.989693	0.0136394	0.963586	1.01651	-0.759589	0.4475	.
1	9	22144530	9:22144530:T:G	T	G	N	G	T	T	3081.17	16865	0.0598662	0.060278	0.0597916	0.995973	N	ADD	166590	1.01578	0.0206131	0.975556	1.05766	0.759389	0.44762	.
1	9	21508061	9:21508061:G:A	G	A	N	G	A	A	13538.4	74138.7	0.263152	0.264856	0.262843	1.00929	N	ADD	166590	1.0084	0.0110168	0.986856	1.03041	0.758925	0.447897	.
1	9	21193780	9:21193780:G:C	G	C	N	C	G	G	14670.4	80410.1	0.285373	0.287002	0.285078	0.959007	N	ADD	166590	1.00841	0.0110321	0.986836	1.03045	0.75884	0.447949	.
1	9	22610338	9:22610338:T:A	T	A	N	A	T	T	3656.08	20664.4	0.0729949	0.0715251	0.0732613	0.864224	N	ADD	166590	0.984668	0.0203706	0.946129	1.02478	-0.758462	0.448174	.
1	9	22736861	9:22736861:C:A	C	A	N	A	C	C	16206.5	89525.8	0.317343	0.317054	0.317395	0.994537	N	ADD	166590	1.00803	0.0105499	0.987396	1.02909	0.7577	0.448631	.
1	9	22231912	9:22231912:A:G	A	G	N	G	A	A	3425.76	19274	0.0681306	0.0670193	0.068332	0.977645	N	ADD	166590	0.985159	0.0197351	0.947781	1.02401	-0.757635	0.448669	.
1	9	21508106	9:21508106:C:G	C	G	N	C	G	G	13538.7	74141.7	0.263162	0.264863	0.262854	1.00902	N	ADD	166590	1.00838	0.0110183	0.986834	1.03039	0.757131	0.448972	.
1	9	22778099	9:22778099:C:T	C	T	N	C	T	T	18975.8	105062	0.372285	0.371231	0.372476	0.994042	N	ADD	166590	0.992352	0.0101412	0.972822	1.01227	-0.757072	0.449007	.
1	9	22574429	9:22574429:C:G	C	G	N	G	C	C	4112.64	22330.9	0.079367	0.0804569	0.0791695	0.991844	N	ADD	166590	1.01376	0.0180612	0.978504	1.05029	0.75681	0.449163	.
1	9	21145824	9:21145824:A:C	A	C	N	C	A	A	18059.6	99894	0.354024	0.353306	0.354154	0.997042	N	ADD	166590	0.992288	0.0102371	0.972576	1.0124	-0.756299	0.44947	.
1	9	21480632	9:21480632:G:C	G	C	N	G	C	C	19440.9	106782	0.378843	0.380328	0.378574	0.930873	N	ADD	166590	1.00791	0.0104258	0.987526	1.02872	0.755949	0.44968	.
1	9	22862157	9:22862157:A:C	A	C	N	C	A	A	3406.17	18879.4	0.0668876	0.0666362	0.0669332	0.838489	N	ADD	166590	0.983978	0.0214113	0.943539	1.02615	-0.754367	0.450629	.
1	9	21144920	9:21144920:C:G	C	G	N	G	C	C	17990.2	99519.1	0.35269	0.351949	0.352825	0.996827	N	ADD	166590	0.9923	0.0102466	0.972571	1.01243	-0.754335	0.450648	.
1	9	21901618	9:21901618:C:A	C	A	N	A	C	C	12959.6	71503.3	0.253505	0.253534	0.2535	0.993106	N	ADD	166590	0.991528	0.0112808	0.969846	1.0137	-0.754171	0.450747	.
1	9	22574798	9:22574798:A:G	A	G	N	G	A	A	4110.23	22318.9	0.079324	0.0804099	0.0791272	0.991546	N	ADD	166590	1.01368	0.0180685	0.978407	1.05022	0.751832	0.452152	.
1	9	21508218	9:21508218:T:G	T	G	N	T	G	G	13537	74137.1	0.263143	0.26483	0.262838	1.0089	N	ADD	166590	1.0083	0.0110194	0.98676	1.03032	0.750439	0.45299	.
1	9	22488678	9:22488678:G:A	G	A	N	G	A	A	12153.6	67679.6	0.23961	0.237764	0.239944	1.00629	N	ADD	166590	0.99146	0.0114302	0.969495	1.01392	-0.750351	0.453044	.
1	9	22574961	9:22574961:G:C	G	C	N	C	G	G	4109.59	22316.1	0.0793134	0.0803974	0.079117	0.99166	N	ADD	166590	1.01365	0.0180687	0.978376	1.05019	0.750094	0.453198	.
1	9	22576731	9:22576731:C:A	C	A	N	A	C	C	4112.53	22335.3	0.07938	0.0804548	0.0791853	0.992177	N	ADD	166590	1.01363	0.018058	0.978382	1.05015	0.749694	0.453439	.
1	9	22732362	9:22732362:A:G	A	G	N	A	G	G	17368.4	95259.5	0.338039	0.339785	0.337723	1.00169	N	ADD	166590	1.00776	0.010311	0.987598	1.02833	0.749681	0.453447	.
1	9	22428293	9:22428293:T:G	T	G	N	G	T	T	3832.06	21361.8	0.0756163	0.0749679	0.0757338	0.979008	N	ADD	166590	0.98606	0.0187406	0.950498	1.02295	-0.749074	0.453813	.
1	9	21058908	9:21058908:A:G	A	G	N	A	G	G	8026.11	44565.2	0.157847	0.157017	0.157997	1.0056	N	ADD	166590	0.99004	0.0133767	0.964421	1.01634	-0.748306	0.454276	.
1	9	21413301	9:21413301:G:A	G	A	N	A	G	G	12136.1	67210	0.238148	0.237423	0.238279	0.973949	N	ADD	166590	0.991335	0.011637	0.96898	1.0142	-0.747892	0.454525	.
1	9	21811249	9:21811249:A:G	A	G	N	G	A	A	4073.25	22407.1	0.0794776	0.0796864	0.0794398	0.906789	N	ADD	166590	1.01431	0.0190193	0.977191	1.05283	0.746836	0.455163	.
1	9	21666066	9:21666066:G:C	G	C	N	C	G	G	5910.86	32440.7	0.115108	0.115636	0.115012	0.88784	N	ADD	166590	1.01217	0.0162146	0.980513	1.04486	0.746301	0.455485	.
1	9	21865842	9:21865842:T:C	T	C	N	T	C	C	24533.4	135270	0.47963	0.479956	0.479571	1.00432	N	ADD	166590	1.00731	0.00976586	0.988212	1.02678	0.745764	0.45581	.
1	9	22614090	9:22614090:G:A	G	A	N	G	A	A	25371.9	139088	0.493606	0.496359	0.493107	1.00008	N	ADD	166590	1.00729	0.00977958	0.988164	1.02678	0.742509	0.457779	.
1	9	21202335	9:21202335:T:C	T	C	N	C	T	T	22792.7	126363	0.447673	0.445902	0.447994	0.959729	N	ADD	166590	0.992588	0.0100243	0.973276	1.01228	-0.742178	0.457979	.
1	9	21642541	9:21642541:T:G	T	G	N	T	G	G	18548.6	101722	0.360977	0.362873	0.360633	1.00949	N	ADD	166590	1.00754	0.0101217	0.987746	1.02772	0.741864	0.45817	.
1	9	21610097	9:21610097:C:T	C	T	N	T	C	C	7867.51	43753.7	0.154935	0.153915	0.15512	0.994542	N	ADD	166590	0.989982	0.0135741	0.963991	1.01667	-0.741765	0.45823	.
1	9	21487856	9:21487856:C:T	C	T	N	T	C	C	6197.23	33797.3	0.120039	0.121239	0.119821	0.909623	N	ADD	166590	1.0117	0.0157013	0.981036	1.04331	0.740567	0.458956	.
1	9	22360241	9:22360241:T:G	T	G	N	T	G	G	5818.22	32330.8	0.1145	0.113824	0.114622	0.992924	N	ADD	166590	0.988649	0.0154256	0.959206	1.019	-0.740051	0.459269	.
1	9	22798858	9:22798858:C:T	C	T	N	C	T	T	18512.4	102489	0.363172	0.362164	0.363355	1.00111	N	ADD	166590	0.992513	0.0101575	0.972949	1.01247	-0.739883	0.459371	.
1	9	22166769	9:22166769:C:T	C	T	N	T	C	C	3417.57	19139.5	0.0677024	0.0668591	0.0678552	0.956269	N	ADD	166590	0.985332	0.0199977	0.947459	1.02472	-0.738906	0.459964	.
1	9	21871050	9:21871050:A:G	A	G	N	A	G	G	24454.5	134837	0.478096	0.478412	0.478038	1.00101	N	ADD	166590	1.00725	0.00978294	0.988124	1.02675	0.738702	0.460088	.
1	9	21610043	9:21610043:C:A	C	A	N	A	C	C	7858.45	43702.6	0.154754	0.153738	0.154939	0.99322	N	ADD	166590	0.990013	0.0135895	0.963992	1.01674	-0.738585	0.460159	.
1	9	21151553	9:21151553:C:A	C	A	N	A	C	C	7377.74	41043.4	0.14533	0.144333	0.145511	1.00831	N	ADD	166590	0.989849	0.0138335	0.963372	1.01705	-0.737547	0.46079	.
1	9	21611256	9:21611256:T:C	T	C	N	C	T	T	14487.8	79526.6	0.282173	0.28343	0.281945	1.0049	N	ADD	166590	1.00802	0.0108318	0.986843	1.02965	0.737216	0.460991	.
1	9	21609970	9:21609970:GAGGA:G	GAGGA	G	N	G	GAGGA	GAGGA	14438.5	79251.9	0.2812	0.282465	0.280971	1.00148	N	ADD	166590	1.00804	0.0108616	0.986806	1.02973	0.737122	0.461048	.
1	9	22383117	9:22383117:G:T	G	T	N	T	G	G	3373.07	18723.1	0.0663189	0.0659884	0.0663788	1.0053	N	ADD	166590	0.985653	0.0196109	0.948487	1.02428	-0.736873	0.461199	.
1	9	21399403	9:21399403:G:GAACC	G	GAACC	N	G	GAACC	GAACC	18709.1	102537	0.363905	0.366012	0.363524	0.986915	N	ADD	166590	1.00754	0.0102053	0.987585	1.02789	0.735789	0.461859	.
1	9	22383192	9:22383192:G:A	G	A	N	A	G	G	3374.21	18729.4	0.0663414	0.0660108	0.0664013	1.00567	N	ADD	166590	0.985687	0.0196043	0.948531	1.0243	-0.735397	0.462098	.
1	9	22765073	9:22765073:G:GA	G	GA	N	G	GA	GA	22577.6	124668	0.441939	0.441694	0.441983	1.00145	N	ADD	166590	0.992803	0.0098327	0.973853	1.01212	-0.734636	0.462561	.
1	9	21501972	9:21501972:A:C	A	C	N	C	A	A	10298.7	56400.4	0.200189	0.201477	0.199956	1.0072	N	ADD	166590	1.00896	0.0121568	0.985207	1.03329	0.734006	0.462945	.
1	9	21473238	9:21473238:C:T	C	T	N	T	C	C	9612.03	52556.1	0.18659	0.188043	0.186327	1.00679	N	ADD	166590	1.00919	0.0124732	0.984819	1.03417	0.733539	0.46323	.
1	9	22153714	9:22153714:A:T	A	T	N	A	T	T	3639.88	20363.4	0.0720431	0.0712081	0.0721944	0.998244	N	ADD	166590	0.986198	0.018997	0.950154	1.02361	-0.731573	0.464429	.
1	9	21606301	9:21606301:CT:C	CT	C	N	C	CT	CT	7903.68	43949	0.15563	0.154622	0.155812	0.998775	N	ADD	166590	0.990168	0.0135191	0.964276	1.01676	-0.730869	0.464859	.
1	9	22953629	9:22953629:G:T	G	T	N	T	G	G	8313.92	45607.1	0.161838	0.162648	0.161691	0.976575	N	ADD	166590	1.00983	0.0133998	0.983658	1.03671	0.730327	0.46519	.
1	9	21117363	9:21117363:C:T	C	T	N	C	T	T	19561	108650	0.384809	0.382679	0.385195	1.00571	N	ADD	166590	0.992697	0.0100379	0.973358	1.01242	-0.730173	0.465284	.
1	9	21607755	9:21607755:C:G	C	G	N	G	C	C	14431.7	79223.5	0.281095	0.282332	0.280871	0.998322	N	ADD	166590	1.00797	0.0108797	0.986707	1.0297	0.729926	0.465436	.
1	9	21306573	9:21306573:G:T	G	T	N	T	G	G	17740.9	98517.7	0.348936	0.347071	0.349274	0.919861	N	ADD	166590	0.992227	0.0107018	0.971632	1.01326	-0.729183	0.46589	.
1	9	22787974	9:22787974:G:A	G	A	N	G	A	A	19100.4	105749	0.374719	0.373668	0.37491	0.996372	N	ADD	166590	0.992654	0.010116	0.973167	1.01253	-0.728849	0.466094	.
1	9	21072474	9:21072474:G:A	G	A	N	A	G	G	19237.4	105864	0.375476	0.376347	0.375318	0.997825	N	ADD	166590	1.00738	0.0100948	0.987644	1.02751	0.72834	0.466405	.
1	9	22726499	9:22726499:T:C	T	C	N	T	C	C	17447.5	95705.1	0.339614	0.341332	0.339303	0.997292	N	ADD	166590	1.00753	0.0103221	0.987355	1.02812	0.727133	0.467145	.
1	9	21479653	9:21479653:C:T	C	T	N	T	C	C	9615.17	52577.5	0.186664	0.188105	0.186403	1.00856	N	ADD	166590	1.0091	0.0124605	0.984754	1.03405	0.726963	0.467249	.
1	9	21480021	9:21480021:C:T	C	T	N	T	C	C	9615.22	52578.5	0.186667	0.188106	0.186406	1.00869	N	ADD	166590	1.00908	0.0124597	0.984741	1.03403	0.725832	0.467942	.
1	9	22660827	9:22660827:C:T	C	T	N	T	C	C	10497	57239.8	0.203304	0.205357	0.202932	0.987081	N	ADD	166590	1.00889	0.0121894	0.985068	1.03328	0.725707	0.468018	.
1	9	22378902	9:22378902:T:C	T	C	N	C	T	T	3378.16	18740.9	0.0663878	0.0660881	0.0664421	0.994582	N	ADD	166590	0.985802	0.0197042	0.948457	1.02462	-0.725699	0.468023	.
1	9	22962253	9:22962253:G:C	G	C	N	C	G	G	8620.64	47276.2	0.167768	0.168649	0.167608	0.985987	N	ADD	166590	1.00958	0.013143	0.983904	1.03592	0.725323	0.468254	.
1	9	22546002	9:22546002:A:G	A	G	N	G	A	A	21860.2	121045	0.428912	0.427659	0.429139	1.00065	N	ADD	166590	0.992867	0.00987147	0.973842	1.01226	-0.725166	0.46835	.
1	9	21606530	9:21606530:T:C	T	C	N	C	T	T	7909.41	43979.6	0.155739	0.154734	0.155921	0.997079	N	ADD	166590	0.990256	0.0135264	0.964348	1.01686	-0.723882	0.469138	.
1	9	21197015	9:21197015:C:A	C	A	N	A	C	C	9141.66	50030.5	0.177598	0.178841	0.177373	0.896535	N	ADD	166590	1.00979	0.0134676	0.983485	1.0368	0.723441	0.469409	.
1	9	21482089	9:21482089:G:A	G	A	N	G	A	A	19900.1	109289	0.387746	0.389312	0.387462	0.931431	N	ADD	166590	1.00753	0.0103699	0.987256	1.02821	0.72315	0.469588	.
1	9	21481483	9:21481483:G:A	G	A	N	A	G	G	9616.84	52590.5	0.186708	0.188138	0.186449	1.00925	N	ADD	166590	1.00902	0.0124553	0.984689	1.03396	0.72117	0.470805	.
1	9	21496372	9:21496372:G:A	G	A	N	A	G	G	10300.6	56428	0.200278	0.201513	0.200054	1.00319	N	ADD	166590	1.00882	0.0121801	0.985022	1.03319	0.720955	0.470937	.
1	9	22136440	9:22136440:G:C	G	C	N	C	G	G	18921.3	103700	0.368033	0.370165	0.367647	0.975886	N	ADD	166590	1.00741	0.0102445	0.987381	1.02784	0.720302	0.471339	.
1	9	21196978	9:21196978:C:A	C	A	N	A	C	C	14736.7	80786.9	0.286703	0.288299	0.286413	0.958206	N	ADD	166590	1.00797	0.011022	0.986428	1.02998	0.720198	0.471403	.
1	9	22628931	9:22628931:A:G	A	G	N	G	A	A	18308.5	100455	0.356454	0.358176	0.356142	1.00361	N	ADD	166590	1.00736	0.0101798	0.987457	1.02766	0.720003	0.471523	.
1	9	22845966	9:22845966:A:G	A	G	N	G	A	A	11907.6	65944.6	0.233664	0.232953	0.233793	0.988702	N	ADD	166590	0.991681	0.0116187	0.969353	1.01452	-0.719021	0.472128	.
1	9	21139375	9:21139375:G:A	G	A	N	A	G	G	3420.79	18715.8	0.0664405	0.066922	0.0663532	0.893206	N	ADD	166590	1.01499	0.0207047	0.974629	1.05703	0.71878	0.472277	.
1	9	21581804	9:21581804:T:C	T	C	N	C	T	T	7424.98	40490.4	0.143812	0.145258	0.143551	0.963803	N	ADD	166590	1.01021	0.0141415	0.982591	1.0386	0.71804	0.472733	.
1	9	21473185	9:21473185:C:G	C	G	N	G	C	C	9611.48	52561.8	0.186606	0.188033	0.186347	1.00595	N	ADD	166590	1.009	0.0124785	0.984622	1.03398	0.718031	0.472738	.
1	9	21076182	9:21076182:C:G	C	G	N	G	C	C	19003.3	104574	0.370903	0.371769	0.370746	0.999724	N	ADD	166590	1.00728	0.0101108	0.987515	1.02744	0.717415	0.473118	.
1	9	22746734	9:22746734:C:A	C	A	N	A	C	C	11363.3	61928.8	0.219977	0.222303	0.219556	0.997427	N	ADD	166590	1.00849	0.0117854	0.985459	1.03205	0.717128	0.473295	.
1	9	22641126	9:22641126:G:A	G	A	N	G	A	A	18105.8	99375.8	0.352607	0.354211	0.352316	1.00543	N	ADD	166590	1.00733	0.0101927	0.98741	1.02766	0.716934	0.473415	.
1	9	22639156	9:22639156:G:A	G	A	N	G	A	A	18168.7	99696.5	0.353758	0.35544	0.353453	1.00399	N	ADD	166590	1.00733	0.010193	0.987409	1.02766	0.716891	0.473441	.
1	9	21417677	9:21417677:C:T	C	T	N	T	C	C	20953.8	116011	0.411082	0.409926	0.411292	0.938158	N	ADD	166590	0.992678	0.0102523	0.97293	1.01283	-0.716841	0.473472	.
1	9	21494300	9:21494300:C:T	C	T	N	C	T	T	8467.56	46478.7	0.164915	0.165654	0.164781	1.00857	N	ADD	166590	1.00941	0.0130796	0.983865	1.03562	0.716299	0.473807	.
1	9	21608418	9:21608418:A:G	A	G	N	G	A	A	7913.34	43998.6	0.155807	0.154811	0.155988	0.996818	N	ADD	166590	0.990362	0.0135259	0.964453	1.01697	-0.715988	0.473999	.
1	9	21584545	9:21584545:T:A	T	A	N	T	A	A	17789.1	97554.4	0.34619	0.348014	0.345859	0.974997	N	ADD	166590	1.00744	0.0103832	0.987146	1.02815	0.713954	0.475256	.
1	9	22734126	9:22734126:G:A	G	A	N	A	G	G	11351.5	61850.2	0.219706	0.222074	0.219277	1.00229	N	ADD	166590	1.00843	0.0117616	0.985446	1.03194	0.713434	0.475577	.
1	9	21888645	9:21888645:G:GC	G	GC	N	G	GC	GC	24345	134262	0.47604	0.476271	0.475999	0.992063	N	ADD	166590	1.00703	0.00982812	0.987815	1.02661	0.712581	0.476105	.
1	9	21197022	9:21197022:G:T	G	T	N	T	G	G	9146.23	50058.3	0.177695	0.178931	0.177471	0.896223	N	ADD	166590	1.00963	0.0134673	0.983332	1.03664	0.711859	0.476552	.
1	9	21435092	9:21435092:G:A	G	A	N	A	G	G	14916.3	82007.4	0.290905	0.291814	0.29074	0.998265	N	ADD	166590	1.00768	0.0107527	0.986668	1.02915	0.71179	0.476595	.
1	9	21696844	9:21696844:A:G	A	G	N	G	A	A	14060.9	77583.8	0.275061	0.275078	0.275057	0.981265	N	ADD	166590	0.992168	0.0110552	0.970901	1.0139	-0.711265	0.47692	.
1	9	21399407	9:21399407:G:C	G	C	N	G	C	C	18712.8	102581	0.364049	0.366086	0.36368	0.987736	N	ADD	166590	1.00727	0.0102009	0.98733	1.02761	0.710002	0.477703	.
1	9	22898970	9:22898970:T:A	T	A	N	T	A	A	22717.7	124631	0.442249	0.444434	0.441854	0.939926	N	ADD	166590	1.00722	0.0101353	0.987409	1.02743	0.70982	0.477816	.
1	9	22639182	9:22639182:G:A	G	A	N	G	A	A	18145.6	99569.6	0.353308	0.354988	0.353003	1.00417	N	ADD	166590	1.00725	0.0101951	0.987327	1.02758	0.709022	0.478311	.
1	9	21399408	9:21399408:T:A	T	A	N	T	A	A	18712.4	102579	0.364042	0.366077	0.363673	0.987779	N	ADD	166590	1.00726	0.0102007	0.987318	1.0276	0.708782	0.47846	.
1	9	21673461	9:21673461:G:A	G	A	N	A	G	G	9797.13	53650.7	0.190431	0.191665	0.190208	0.740321	N	ADD	166590	1.01028	0.0144407	0.982088	1.03928	0.708346	0.47873	.
1	9	21889292	9:21889292:A:G	A	G	N	A	G	G	24365.8	134379	0.476452	0.476676	0.476412	0.99128	N	ADD	166590	1.00699	0.00983154	0.987768	1.02658	0.708151	0.478852	.
1	9	22734024	9:22734024:A:T	A	T	N	A	T	T	17538.1	96219.1	0.341429	0.343104	0.341125	0.989211	N	ADD	166590	1.00736	0.0103512	0.987126	1.028	0.708136	0.478861	.
1	9	21399409	9:21399409:T:A	T	A	N	T	A	A	18712	102577	0.364035	0.366069	0.363667	0.987822	N	ADD	166590	1.00725	0.0102005	0.987312	1.02759	0.708115	0.478874	.
1	9	21399410	9:21399410:TA:T	TA	T	N	TA	T	T	18711.5	102575	0.364027	0.366059	0.363659	0.987877	N	ADD	166590	1.00724	0.0102003	0.987306	1.02758	0.707525	0.47924	.
1	9	21038094	9:21038094:G:A	G	A	N	A	G	G	14234	78275.9	0.277657	0.278465	0.277511	0.994975	N	ADD	166590	1.00776	0.010937	0.986387	1.02959	0.706712	0.479745	.
1	9	22144255	9:22144255:T:A	T	A	N	A	T	T	14939	82924.9	0.293727	0.292258	0.293993	0.996848	N	ADD	166590	0.992415	0.0107764	0.971673	1.0136	-0.706551	0.479845	.
1	9	22639090	9:22639090:C:T	C	T	N	C	T	T	18147.5	99583.2	0.353354	0.355025	0.353052	1.0042	N	ADD	166590	1.00722	0.0101948	0.987296	1.02755	0.705894	0.480254	.
1	9	22610366	9:22610366:C:T	C	T	N	C	T	T	12849	71339.6	0.252682	0.25137	0.25292	0.997462	N	ADD	166590	0.992072	0.0112774	0.970384	1.01424	-0.705812	0.480305	.
1	9	22391382	9:22391382:A:G	A	G	N	G	A	A	3459.32	19179	0.0679462	0.0676759	0.0679952	0.992457	N	ADD	166590	0.986326	0.0195113	0.949319	1.02477	-0.70567	0.480394	.
1	9	22920820	9:22920820:T:C	T	C	N	T	C	C	21204.3	116981	0.414745	0.414827	0.41473	0.989644	N	ADD	166590	1.00707	0.00999316	0.987541	1.02699	0.70537	0.48058	.
1	9	22729936	9:22729936:T:TCTTC	T	TCTTC	N	T	TCTTC	TCTTC	17445.3	95709.9	0.339622	0.341289	0.33932	0.99913	N	ADD	166590	1.0073	0.0103135	0.987144	1.02787	0.705313	0.480615	.
1	9	21821669	9:21821669:T:C	T	C	N	C	T	T	15145.4	84129.3	0.297961	0.296294	0.298263	0.967035	N	ADD	166590	0.992357	0.0108802	0.971419	1.01375	-0.705175	0.480701	.
1	9	22624720	9:22624720:T:C	T	C	N	C	T	T	18539.4	101771	0.361097	0.362693	0.360808	1.0041	N	ADD	166590	1.00718	0.0101484	0.987344	1.02741	0.704905	0.480869	.
1	9	22735357	9:22735357:C:T	C	T	N	T	C	C	11350	61847.4	0.219693	0.222043	0.219267	1.00236	N	ADD	166590	1.00832	0.0117617	0.985345	1.03184	0.704789	0.480942	.
1	9	22735617	9:22735617:G:A	G	A	N	A	G	G	11350	61847.9	0.219695	0.222044	0.219269	1.0024	N	ADD	166590	1.00832	0.0117615	0.985337	1.03183	0.704054	0.481399	.
1	9	21117361	9:21117361:TC:T	TC	T	N	TC	T	T	19573.9	108707	0.38502	0.382932	0.385399	1.00595	N	ADD	166590	0.992963	0.0100356	0.973623	1.01269	-0.703683	0.48163	.
1	9	22853718	9:22853718:A:G	A	G	N	A	G	G	22138.4	121241	0.430336	0.433102	0.429834	0.995966	N	ADD	166590	1.00699	0.00989556	0.987645	1.02671	0.703661	0.481644	.
1	9	22571788	9:22571788:G:A	G	A	N	A	G	G	20036.8	111106	0.393609	0.391988	0.393903	0.984105	N	ADD	166590	0.992926	0.0100919	0.973479	1.01276	-0.703442	0.48178	.
1	9	22968461	9:22968461:C:T	C	T	N	T	C	C	9067.07	49744.5	0.176516	0.177382	0.176359	0.995073	N	ADD	166590	1.00906	0.0128246	0.984013	1.03475	0.703319	0.481857	.
1	9	22536219	9:22536219:C:G	C	G	N	G	C	C	3525.11	19075.5	0.067833	0.0689629	0.0676282	0.94928	N	ADD	166590	1.01403	0.0198151	0.975403	1.05419	0.703116	0.481984	.
1	9	21468103	9:21468103:T:G	T	G	N	G	T	T	11157.9	61115.2	0.216919	0.218286	0.216671	1.0036	N	ADD	166590	1.00834	0.0118185	0.985255	1.03197	0.703014	0.482047	.
1	9	22762016	9:22762016:G:A	G	A	N	A	G	G	15983.9	88345.5	0.313132	0.312699	0.313211	1.00174	N	ADD	166590	1.00744	0.0105518	0.98682	1.02849	0.702612	0.482298	.
1	9	22984835	9:22984835:C:T	C	T	N	C	T	T	13548.3	74461.4	0.264151	0.26505	0.263987	0.986047	N	ADD	166590	1.00786	0.0111468	0.98608	1.03012	0.702362	0.482453	.
1	9	21703947	9:21703947:T:C	T	C	N	C	T	T	14142.6	78029.6	0.276644	0.276677	0.276638	1.00435	N	ADD	166590	0.99237	0.0109059	0.971383	1.01381	-0.702341	0.482466	.
1	9	21056422	9:21056422:C:T	C	T	N	T	C	C	9120.8	50432.6	0.178742	0.178433	0.178798	0.995475	N	ADD	166590	0.991055	0.012801	0.9665	1.01623	-0.701889	0.482748	.
1	9	22572105	9:22572105:C:T	C	T	N	T	C	C	20025	111041	0.393377	0.391756	0.393671	0.982031	N	ADD	166590	0.992936	0.010104	0.973466	1.0128	-0.701633	0.482908	.
1	9	22813034	9:22813034:C:T	C	T	N	T	C	C	14797	81785	0.289879	0.289478	0.289952	0.997293	N	ADD	166590	1.00761	0.0108035	0.986494	1.02917	0.701312	0.483108	.
1	9	22144305	9:22144305:C:A	C	A	N	A	C	C	14936.3	82907.8	0.293668	0.292205	0.293933	0.99705	N	ADD	166590	0.992472	0.0107759	0.971731	1.01366	-0.70123	0.483159	.
1	9	22571468	9:22571468:G:A	G	A	N	A	G	G	20037.9	111110	0.393626	0.392009	0.393918	0.984789	N	ADD	166590	0.992953	0.0100882	0.973513	1.01278	-0.701008	0.483298	.
1	9	21300864	9:21300864:A:G	A	G	N	G	A	A	18838.8	104388	0.36985	0.36855	0.370086	1.00448	N	ADD	166590	0.992965	0.0101018	0.973498	1.01282	-0.698874	0.484631	.
1	9	21487065	9:21487065:G:A	G	A	N	A	G	G	11174	61217.6	0.217275	0.2186	0.217034	1.0046	N	ADD	166590	1.00828	0.0118056	0.985219	1.03188	0.698542	0.484838	.
1	9	21703051	9:21703051:C:G	C	G	N	G	C	C	14136.3	77994.8	0.27652	0.276553	0.276514	1.00332	N	ADD	166590	0.992409	0.0109132	0.971408	1.01386	-0.698217	0.485042	.
1	9	22669798	9:22669798:C:T	C	T	N	T	C	C	2538.47	14124.6	0.0500121	0.0496609	0.0500758	0.987457	N	ADD	166590	0.984331	0.0226217	0.941641	1.02896	-0.698139	0.48509	.
1	9	22669800	9:22669800:C:A	C	A	N	A	C	C	2538.48	14124.6	0.0500122	0.0496611	0.0500758	0.987458	N	ADD	166590	0.984335	0.0226216	0.941645	1.02896	-0.697959	0.485203	.
1	9	21466468	9:21466468:A:G	A	G	N	G	A	A	11025.6	60401.2	0.214379	0.215697	0.21414	1.00107	N	ADD	166590	1.00832	0.0118836	0.985111	1.03209	0.697633	0.485407	.
1	9	21704498	9:21704498:A:G	A	G	N	G	A	A	14149.6	78065.1	0.276772	0.276814	0.276764	1.00526	N	ADD	166590	0.992426	0.0108993	0.97145	1.01385	-0.697574	0.485444	.
1	9	21832742	9:21832742:A:G	A	G	N	G	A	A	10160.1	55732.8	0.19777	0.198766	0.197589	0.984312	N	ADD	166590	1.00865	0.0123545	0.98452	1.03337	0.697168	0.485698	.
1	9	21858450	9:21858450:A:G	A	G	N	G	A	A	11778.8	64947.5	0.230285	0.230433	0.230258	0.990068	N	ADD	166590	0.991897	0.0116709	0.969465	1.01485	-0.697133	0.485719	.
1	9	22988809	9:22988809:G:C	G	C	N	G	C	C	11828.4	64949	0.230438	0.231403	0.230263	0.935358	N	ADD	166590	1.00838	0.0119785	0.984985	1.03234	0.696968	0.485823	.
1	9	21465678	9:21465678:G:T	G	T	N	T	G	G	11024	60393.3	0.214351	0.215667	0.214112	0.999978	N	ADD	166590	1.00832	0.0118908	0.985091	1.03209	0.696686	0.485999	.
1	9	21135952	9:21135952:G:A	G	A	N	A	G	G	13430.1	73987	0.262372	0.262737	0.262306	0.970307	N	ADD	166590	1.0079	0.0113011	0.985824	1.03048	0.696597	0.486055	.
1	9	21140672	9:21140672:C:G	C	G	N	G	C	C	8428.5	46878.7	0.165998	0.16489	0.166199	0.972776	N	ADD	166590	0.990754	0.0133409	0.965184	1.017	-0.696283	0.486252	.
1	9	21596183	9:21596183:G:C	G	C	N	C	G	G	7185.86	39457.1	0.139993	0.140579	0.139887	0.736549	N	ADD	166590	1.01144	0.0163905	0.979462	1.04446	0.693864	0.487767	.
1	9	22760039	9:22760039:A:G	A	G	N	G	A	A	15937.2	88085.9	0.312213	0.311784	0.31229	1.00242	N	ADD	166590	1.00735	0.0105572	0.986722	1.02841	0.693852	0.487775	.
1	9	21484549	9:21484549:G:A	G	A	N	A	G	G	9652.03	52803	0.187451	0.188826	0.187202	1.0069	N	ADD	166590	1.00868	0.0124508	0.984359	1.03359	0.693778	0.487822	.
1	9	21094833	9:21094833:G:A	G	A	N	A	G	G	6232.42	34743.4	0.122984	0.121927	0.123175	1.00758	N	ADD	166590	0.989748	0.0148652	0.961328	1.01901	-0.693197	0.488186	.
1	9	22993162	9:22993162:A:G	A	G	N	G	A	A	7942.72	43538.9	0.154516	0.155386	0.154358	0.877045	N	ADD	166590	1.01004	0.0144195	0.981898	1.039	0.69309	0.488253	.
1	9	21705287	9:21705287:A:C	A	C	N	C	A	A	14117.8	77890.6	0.276152	0.276192	0.276145	1.00193	N	ADD	166590	0.992457	0.0109249	0.971432	1.01394	-0.693049	0.488279	.
1	9	22157360	9:22157360:T:G	T	G	N	G	T	T	16523.6	91772.5	0.325038	0.323256	0.32536	1.00654	N	ADD	166590	0.992805	0.0104227	0.97273	1.01329	-0.692786	0.488444	.
1	9	21705491	9:21705491:G:C	G	C	N	C	G	G	14146.9	78047.2	0.27671	0.276761	0.2767	1.00312	N	ADD	166590	0.992475	0.0109117	0.971475	1.01393	-0.692231	0.488792	.
1	9	22570795	9:22570795:G:T	G	T	N	T	G	G	20041.2	111122	0.393671	0.392072	0.393961	0.986708	N	ADD	166590	0.993052	0.0100781	0.97363	1.01286	-0.691781	0.489075	.
1	9	22560299	9:22560299:G:T	G	T	N	T	G	G	21443.7	118713	0.420662	0.41951	0.420871	1.00189	N	ADD	166590	0.993188	0.00989023	0.974121	1.01263	-0.691099	0.489503	.
1	9	21927913	9:21927913:G:A	G	A	N	A	G	G	21805.2	120673	0.427631	0.426583	0.427821	0.992621	N	ADD	166590	0.993177	0.00990895	0.974074	1.01265	-0.690972	0.489583	.
1	9	21702122	9:21702122:T:C	T	C	N	C	T	T	14133.7	77978.5	0.276464	0.276502	0.276457	1.0027	N	ADD	166590	0.992493	0.0109173	0.971482	1.01396	-0.690207	0.490064	.
1	9	21391698	9:21391698:T:C	T	C	N	T	C	C	4648.53	25310	0.0899169	0.0909409	0.0897314	0.836843	N	ADD	166590	1.01291	0.0185913	0.976667	1.0505	0.69004	0.490169	.
1	9	21489410	9:21489410:A:T	A	T	N	T	A	A	11171.2	61205.9	0.217231	0.218546	0.216993	1.00176	N	ADD	166590	1.00819	0.0118238	0.985094	1.03183	0.689807	0.490316	.
1	9	21889401	9:21889401:A:T	A	T	N	A	T	T	24366.8	134395	0.476504	0.476697	0.476469	0.991232	N	ADD	166590	1.0068	0.00983169	0.987589	1.02639	0.689686	0.490392	.
1	9	22859410	9:22859410:A:G	A	G	N	G	A	A	12741.7	70566.7	0.25004	0.24927	0.25018	1.00039	N	ADD	166590	0.992256	0.011289	0.970542	1.01446	-0.688653	0.491042	.
1	9	22645914	9:22645914:C:G	C	G	N	C	G	G	18056.2	99128.3	0.351715	0.35324	0.351439	1.00237	N	ADD	166590	1.00706	0.010214	0.987096	1.02742	0.688389	0.491208	.
1	9	22732587	9:22732587:A:AT	A	AT	N	A	AT	AT	17618.9	96678.1	0.343049	0.344684	0.342752	1.00112	N	ADD	166590	1.00709	0.0102791	0.987008	1.02759	0.687776	0.491594	.
1	9	21193240	9:21193240:C:T	C	T	N	T	C	C	14724.3	80739.6	0.286524	0.288058	0.286246	0.962926	N	ADD	166590	1.00759	0.0109974	0.986105	1.02954	0.687589	0.491712	.
1	9	22778517	9:22778517:C:T	C	T	N	C	T	T	18667.4	103298	0.366064	0.365196	0.366221	0.994528	N	ADD	166590	0.993036	0.0101751	0.973428	1.01304	-0.686844	0.492181	.
1	9	22749173	9:22749173:C:T	C	T	N	T	C	C	11410.5	62222.3	0.221	0.223228	0.220596	0.996502	N	ADD	166590	1.00812	0.0117724	0.985121	1.03165	0.686569	0.492354	.
1	9	21298300	9:21298300:G:C	G	C	N	C	G	G	18793.6	104136	0.368958	0.367666	0.369192	1.00397	N	ADD	166590	0.993085	0.0101097	0.973601	1.01296	-0.686388	0.492468	.
1	9	22560294	9:22560294:CT:C	CT	C	N	C	CT	CT	21444.8	118715	0.420674	0.419532	0.420881	1.00197	N	ADD	166590	0.993237	0.00988983	0.97417	1.01268	-0.686157	0.492614	.
1	9	21490091	9:21490091:G:A	G	A	N	A	G	G	11171.6	61209.9	0.217244	0.218553	0.217007	1.00152	N	ADD	166590	1.00815	0.0118251	0.985049	1.03178	0.686075	0.492666	.
1	9	21461873	9:21461873:C:T	C	T	N	T	C	C	11143.3	61045.1	0.216665	0.218001	0.216423	0.994437	N	ADD	166590	1.00818	0.0118793	0.984978	1.03193	0.685815	0.49283	.
1	9	21490059	9:21490059:A:C	A	C	N	C	A	A	11174.4	61225.7	0.2173	0.21861	0.217063	1.00147	N	ADD	166590	1.00814	0.0118243	0.985043	1.03178	0.685491	0.493034	.
1	9	21196851	9:21196851:C:A	C	A	N	A	C	C	14717.1	80702.5	0.286391	0.287916	0.286114	0.958009	N	ADD	166590	1.00759	0.0110274	0.986043	1.0296	0.685409	0.493086	.
1	9	21168139	9:21168139:G:A	G	A	N	A	G	G	15747.8	86296	0.306272	0.308079	0.305945	0.984441	N	ADD	166590	1.00733	0.0106668	0.986491	1.02861	0.684891	0.493413	.
1	9	21491004	9:21491004:C:G	C	G	N	G	C	C	11171.4	61209.3	0.217242	0.21855	0.217005	1.00097	N	ADD	166590	1.00813	0.0118286	0.985025	1.03177	0.684382	0.493734	.
1	9	21810860	9:21810860:G:C	G	C	N	C	G	G	6461.02	36078.6	0.127677	0.126399	0.127909	0.843207	N	ADD	166590	0.989128	0.0159932	0.958604	1.02062	-0.683485	0.494301	.
1	9	21493356	9:21493356:T:A	T	A	N	A	T	T	11160.4	61149	0.217028	0.218335	0.216791	0.998876	N	ADD	166590	1.00812	0.0118454	0.984988	1.0318	0.683012	0.494599	.
1	9	21051966	9:21051966:A:C	A	C	N	C	A	A	9259.85	51180.9	0.181406	0.181154	0.181452	1.00577	N	ADD	166590	0.991398	0.0126593	0.967103	1.0163	-0.682426	0.49497	.
1	9	22392359	9:22392359:T:C	T	C	N	C	T	T	5877.06	32110.3	0.114015	0.114975	0.11384	0.900529	N	ADD	166590	1.01107	0.0161452	0.979579	1.04358	0.682053	0.495205	.
1	9	22570216	9:22570216:C:T	C	T	N	T	C	C	20040.5	111113	0.39364	0.392059	0.393927	0.988801	N	ADD	166590	0.993163	0.0100674	0.973759	1.01295	-0.681412	0.495611	.
1	9	21484313	9:21484313:G:A	G	A	N	A	G	G	9632.38	52700.8	0.187085	0.188442	0.18684	1.00745	N	ADD	166590	1.00851	0.0124579	0.984186	1.03344	0.680405	0.496248	.
1	9	21460710	9:21460710:A:G	A	G	N	G	A	A	11152	61095.4	0.216842	0.21817	0.216601	0.992252	N	ADD	166590	1.00812	0.0118893	0.984902	1.03189	0.680367	0.496272	.
1	9	21466240	9:21466240:A:G	A	G	N	G	A	A	11034.6	60459.2	0.21458	0.215874	0.214346	1.00096	N	ADD	166590	1.00811	0.0118807	0.984911	1.03186	0.680259	0.49634	.
1	9	22570111	9:22570111:C:T	C	T	N	T	C	C	20046.3	111143	0.39375	0.392174	0.394036	0.989605	N	ADD	166590	0.993182	0.0100628	0.973786	1.01296	-0.679876	0.496583	.
1	9	21137949	9:21137949:T:C	T	C	N	T	C	C	18010.4	99316.9	0.352144	0.352344	0.352108	0.97098	N	ADD	166590	1.00709	0.0103986	0.986776	1.02783	0.679759	0.496657	.
1	9	21117059	9:21117059:G:A	G	A	N	G	A	A	19559.4	108615	0.384701	0.382647	0.385073	1.00869	N	ADD	166590	0.993212	0.0100232	0.973891	1.01292	-0.679554	0.496787	.
1	9	21466511	9:21466511:GTTAT:G	GTTAT	G	N	G	GTTAT	GTTAT	11035.3	60464	0.214597	0.215888	0.214363	1.00121	N	ADD	166590	1.0081	0.0118788	0.984901	1.03185	0.679185	0.497021	.
1	9	21930900	9:21930900:G:T	G	T	N	T	G	G	2902.75	15851.2	0.0562876	0.0567874	0.056197	0.796007	N	ADD	166590	1.01627	0.023769	0.970011	1.06473	0.678961	0.497162	.
1	9	22396337	9:22396337:G:T	G	T	N	G	T	T	4905.1	26764.7	0.095053	0.0959602	0.0948886	0.953925	N	ADD	166590	1.01159	0.0169862	0.978471	1.04584	0.678676	0.497343	.
1	9	22850493	9:22850493:G:C	G	C	N	G	C	C	22508.4	123264	0.437517	0.44034	0.437006	0.992052	N	ADD	166590	1.00674	0.00989536	0.987401	1.02645	0.678632	0.497371	.
1	9	21926918	9:21926918:C:A	C	A	N	A	C	C	22072.4	122172	0.432932	0.431809	0.433135	1.00325	N	ADD	166590	0.993349	0.00984138	0.974372	1.0127	-0.678063	0.497732	.
1	9	22206559	9:22206559:T:C	T	C	N	C	T	T	2628.47	14251.1	0.0506621	0.0514217	0.0505245	0.973627	N	ADD	166590	1.01533	0.0224477	0.971626	1.061	0.677671	0.49798	.
1	9	21492506	9:21492506:A:G	A	G	N	G	A	A	11171.3	61211.3	0.217248	0.218547	0.217012	1.00015	N	ADD	166590	1.00805	0.0118336	0.984937	1.0317	0.677387	0.498161	.
1	9	22382564	9:22382564:T:C	T	C	N	C	T	T	3365.69	18662	0.0661134	0.0658441	0.0661623	1.00375	N	ADD	166590	0.986792	0.0196474	0.949514	1.02553	-0.676751	0.498564	.
1	9	21189868	9:21189868:T:G	T	G	N	G	T	T	21604.7	119578	0.423742	0.422661	0.423938	0.988659	N	ADD	166590	0.993299	0.00993676	0.974141	1.01283	-0.676648	0.498629	.
1	9	22569174	9:22569174:GGTATGTTATGTCTTTGTTCTC:G	GGTATGTTATGTCTTTGTTCTC	G	N	G	GGTATGTTATGTCTTTGTTCTC	GGTATGTTATGTCTTTGTTCTC	20069.5	111264	0.394183	0.392626	0.394465	0.993704	N	ADD	166590	0.993234	0.0100394	0.973881	1.01297	-0.676251	0.498881	.
1	9	22799090	9:22799090:C:T	C	T	N	C	T	T	18372	101680	0.360322	0.359418	0.360486	1.00235	N	ADD	166590	0.993149	0.010167	0.973554	1.01314	-0.676187	0.498922	.
1	9	21493733	9:21493733:G:A	G	A	N	A	G	G	11175.2	61232.1	0.217322	0.218624	0.217086	0.999502	N	ADD	166590	1.00803	0.0118361	0.984917	1.03169	0.675903	0.499102	.
1	9	21492920	9:21492920:C:A	C	A	N	A	C	C	11170.6	61208.2	0.217236	0.218534	0.217001	1.00008	N	ADD	166590	1.00803	0.0118343	0.984917	1.03168	0.675724	0.499216	.
1	9	22507130	9:22507130:T:C	T	C	N	C	T	T	12298.7	68398.9	0.242204	0.240605	0.242494	1.00354	N	ADD	166590	0.992324	0.0114038	0.970391	1.01475	-0.675674	0.499248	.
1	9	22965874	9:22965874:T:A	T	A	N	T	A	A	5754.78	32142.4	0.113744	0.112583	0.113954	0.976083	N	ADD	166590	0.989507	0.0156181	0.959676	1.02026	-0.675422	0.499408	.
1	9	22763641	9:22763641:G:A	G	A	N	A	G	G	16018.7	88549.8	0.31385	0.313379	0.313935	1.00414	N	ADD	166590	1.00714	0.0105329	0.986561	1.02815	0.675409	0.499416	.
1	9	21005422	9:21005422:G:A	G	A	N	A	G	G	7902.88	43173.9	0.153301	0.154607	0.153064	0.992682	N	ADD	166590	1.00921	0.0135822	0.982703	1.03644	0.675338	0.499461	.
1	9	22569829	9:22569829:C:T	C	T	N	T	C	C	20050.9	111165	0.39383	0.392264	0.394114	0.991041	N	ADD	166590	0.993241	0.0100551	0.973858	1.01301	-0.674519	0.499982	.
1	9	22999923	9:22999923:A:G	A	G	N	G	A	A	6824.41	37675.2	0.13356	0.133508	0.13357	0.699609	N	ADD	166590	1.01166	0.0171965	0.978134	1.04634	0.674301	0.50012	.
1	9	21167465	9:21167465:A:G	A	G	N	G	A	A	15756.6	86352	0.306467	0.308251	0.306143	0.983379	N	ADD	166590	1.00722	0.0106709	0.986369	1.0285	0.673785	0.500448	.
1	9	22543626	9:22543626:G:A	G	A	N	A	G	G	20674.7	114380	0.405351	0.404467	0.405511	1.0001	N	ADD	166590	0.993315	0.00995486	0.974123	1.01289	-0.673742	0.500476	.
1	9	21468633	9:21468633:CATTGG:C	CATTGG	C	N	C	CATTGG	CATTGG	11171.7	61206.9	0.217236	0.218556	0.216997	1.00442	N	ADD	166590	1.00798	0.011808	0.984924	1.03158	0.673502	0.500628	.
1	9	22742340	9:22742340:C:T	C	T	N	T	C	C	11365.4	61944.4	0.220031	0.222345	0.219611	1.00507	N	ADD	166590	1.00793	0.0117405	0.985005	1.0314	0.673111	0.500876	.
1	9	21930186	9:21930186:A:C	A	C	N	C	A	A	2903.48	15856.6	0.056306	0.0568017	0.0562161	0.798661	N	ADD	166590	1.0161	0.0237267	0.969927	1.06447	0.673042	0.50092	.
1	9	22742338	9:22742338:T:C	T	C	N	C	T	T	11365.4	61944	0.220029	0.222344	0.21961	1.00512	N	ADD	166590	1.00793	0.0117402	0.985004	1.03139	0.673005	0.500944	.
1	9	21460516	9:21460516:C:T	C	T	N	T	C	C	11159.3	61138.6	0.216993	0.218313	0.216754	0.992912	N	ADD	166590	1.00803	0.0118825	0.98482	1.03178	0.672693	0.501142	.
1	9	21485183	9:21485183:T:A	T	A	N	A	T	T	9635.26	52722.1	0.187158	0.188498	0.186916	1.00727	N	ADD	166590	1.00841	0.0124574	0.984085	1.03333	0.672174	0.501473	.
1	9	21407638	9:21407638:T:G	T	G	N	T	G	G	16184.1	88834.5	0.315201	0.316616	0.314945	0.991238	N	ADD	166590	1.00711	0.0105473	0.986507	1.02815	0.671943	0.50162	.
1	9	21298190	9:21298190:C:T	C	T	N	T	C	C	18853.9	104467	0.370132	0.368845	0.370365	1.00221	N	ADD	166590	0.993232	0.010112	0.973741	1.01311	-0.67154	0.501876	.
1	9	21055880	9:21055880:A:G	A	G	N	G	A	A	9240.45	51055.8	0.180972	0.180774	0.181008	1.00533	N	ADD	166590	0.991528	0.012673	0.967203	1.01646	-0.671381	0.501978	.
1	9	22799379	9:22799379:C:G	C	G	N	C	G	G	18272.9	101128	0.358369	0.357479	0.35853	1.00152	N	ADD	166590	0.993192	0.0101834	0.973565	1.01321	-0.670827	0.502331	.
1	9	22498439	9:22498439:G:A	G	A	N	G	A	A	25020.1	137566	0.487981	0.489477	0.48771	0.929393	N	ADD	166590	1.00682	0.0101365	0.987017	1.02702	0.670747	0.502381	.
1	9	21484695	9:21484695:T:C	T	C	N	C	T	T	9635.63	52724	0.187165	0.188505	0.186922	1.00738	N	ADD	166590	1.00839	0.0124567	0.984068	1.03331	0.670701	0.502411	.
1	9	21043856	9:21043856:T:G	T	G	N	G	T	T	14575.5	80162.4	0.284344	0.285146	0.284199	0.992654	N	ADD	166590	1.00731	0.0108695	0.986081	1.029	0.670432	0.502582	.
1	9	21589457	9:21589457:C:T	C	T	N	T	C	C	5356.48	29910.1	0.105848	0.104791	0.10604	0.704183	N	ADD	166590	0.987324	0.0190327	0.951172	1.02485	-0.670276	0.502682	.
1	9	22578622	9:22578622:A:G	A	G	N	G	A	A	4114.39	22375.3	0.0795058	0.0804913	0.0793272	0.992305	N	ADD	166590	1.01217	0.0180503	0.976988	1.04862	0.670194	0.502734	.
1	9	22638843	9:22638843:G:A	G	A	N	G	A	A	18122.9	99477.9	0.352965	0.354544	0.352679	1.00451	N	ADD	166590	1.00685	0.010196	0.986931	1.02718	0.669733	0.503028	.
1	9	22741961	9:22741961:A:T	A	T	N	T	A	A	11371.3	61977.6	0.220148	0.22246	0.219729	1.00514	N	ADD	166590	1.00789	0.0117378	0.984966	1.03134	0.669385	0.50325	.
1	9	22742136	9:22742136:C:T	C	T	N	T	C	C	11365.1	61944.2	0.220029	0.22234	0.21961	1.00553	N	ADD	166590	1.00789	0.0117379	0.984963	1.03134	0.669171	0.503386	.
1	9	22396934	9:22396934:G:T	G	T	N	G	T	T	4896.13	26720	0.0948921	0.0957846	0.0947304	0.955084	N	ADD	166590	1.01143	0.0169896	0.978304	1.04568	0.668901	0.503558	.
1	9	22525505	9:22525505:A:G	A	G	N	A	G	G	14893.4	82867.6	0.293418	0.291366	0.29379	0.998976	N	ADD	166590	0.992835	0.0107501	0.972135	1.01398	-0.668883	0.50357	.
1	9	22528774	9:22528774:A:G	A	G	N	G	A	A	3332.3	18722.9	0.0661961	0.0651909	0.0663783	0.899359	N	ADD	166590	0.986163	0.020835	0.946703	1.02727	-0.668766	0.503645	.
1	9	22376322	9:22376322:G:A	G	A	N	A	G	G	3344.84	18527.5	0.0656471	0.0654362	0.0656853	0.986698	N	ADD	166590	0.986799	0.0198772	0.949094	1.026	-0.668534	0.503792	.
1	9	22568579	9:22568579:C:T	C	T	N	T	C	C	20072.8	111276	0.394228	0.392691	0.394506	0.996105	N	ADD	166590	0.993324	0.0100269	0.973993	1.01304	-0.668062	0.504094	.
1	9	22415626	9:22415626:T:A	T	A	N	A	T	T	24878.6	138143	0.48929	0.486709	0.489758	0.951069	N	ADD	166590	0.993319	0.0100364	0.97397	1.01305	-0.667892	0.504202	.
1	9	22578929	9:22578929:C:T	C	T	N	T	C	C	4109.38	22348.8	0.0794109	0.0803933	0.0792329	0.992373	N	ADD	166590	1.01212	0.0180595	0.976925	1.04859	0.667284	0.50459	.
1	9	21408516	9:21408516:C:T	C	T	N	C	T	T	16216	89013.8	0.315835	0.31724	0.31558	0.989678	N	ADD	166590	1.00706	0.01055	0.98645	1.0281	0.66685	0.504868	.
1	9	21432043	9:21432043:A:T	A	T	N	T	A	A	17051	93760.7	0.332588	0.333574	0.332409	1.00068	N	ADD	166590	1.00692	0.0103501	0.986703	1.02756	0.666653	0.504994	.
1	9	22638664	9:22638664:G:A	G	A	N	G	A	A	18124.8	99492.2	0.353014	0.354582	0.352729	1.00447	N	ADD	166590	1.00682	0.010196	0.986898	1.02714	0.666417	0.505145	.
1	9	21383898	9:21383898:A:G	A	G	N	A	G	G	17892.8	98135.4	0.348245	0.350043	0.347919	0.971396	N	ADD	166590	1.00695	0.0103871	0.986653	1.02766	0.666347	0.505189	.
1	9	22356694	9:22356694:A:G	A	G	N	A	G	G	5830.53	32363.3	0.114634	0.114065	0.114737	0.990741	N	ADD	166590	0.989778	0.0154294	0.960295	1.02017	-0.665879	0.505488	.
1	9	21168784	9:21168784:A:G	A	G	N	G	A	A	15750.3	86322.3	0.306359	0.308128	0.306038	0.985125	N	ADD	166590	1.00712	0.0106626	0.986292	1.02839	0.665442	0.505768	.
1	9	21491983	9:21491983:T:C	T	C	N	C	T	T	11174.2	61235.4	0.217329	0.218605	0.217098	0.999984	N	ADD	166590	1.0079	0.0118333	0.984797	1.03155	0.665344	0.50583	.
1	9	21825996	9:21825996:A:G	A	G	N	G	A	A	13713.2	76191.5	0.269838	0.268275	0.270121	1.00612	N	ADD	166590	0.992715	0.0109936	0.971554	1.01434	-0.665085	0.505996	.
1	9	22766286	9:22766286:T:C	T	C	N	C	T	T	16171.8	89414.3	0.316904	0.316375	0.317	1.00446	N	ADD	166590	1.007	0.0105024	0.986483	1.02794	0.664152	0.506593	.
1	9	21052926	9:21052926:A:G	A	G	N	G	A	A	20154	110981	0.393585	0.394279	0.393459	0.996905	N	ADD	166590	1.00667	0.0100101	0.987108	1.02661	0.663684	0.506893	.
1	9	21000737	9:21000737:A:G	A	G	N	A	G	G	5976.34	33020.1	0.117043	0.116917	0.117066	1.00267	N	ADD	166590	1.01012	0.015179	0.980515	1.04063	0.663613	0.506938	.
1	9	22582938	9:22582938:C:G	C	G	N	G	C	C	4106.83	22337.5	0.0793695	0.0803434	0.0791931	0.993458	N	ADD	166590	1.01205	0.0180545	0.976862	1.0485	0.663355	0.507103	.
1	9	22913891	9:22913891:G:T	G	T	N	T	G	G	24430.9	134788	0.477877	0.47795	0.477863	1.00398	N	ADD	166590	0.993533	0.00978536	0.974659	1.01277	-0.663058	0.507294	.
1	9	22333578	9:22333578:T:C	T	C	N	C	T	T	7965.71	43613.2	0.154808	0.155836	0.154622	1.00301	N	ADD	166590	1.00895	0.013454	0.982696	1.03591	0.662529	0.507632	.
1	9	22508807	9:22508807:C:T	C	T	N	C	T	T	14610	81207.4	0.287585	0.285821	0.287904	1.0049	N	ADD	166590	0.992884	0.01078	0.972126	1.01409	-0.662486	0.50766	.
1	9	22860973	9:22860973:C:A	C	A	N	A	C	C	11700.7	64782.8	0.229556	0.228906	0.229674	0.993177	N	ADD	166590	0.992302	0.0116658	0.969871	1.01525	-0.662432	0.507694	.
1	9	22565750	9:22565750:T:A	T	A	N	A	T	T	19943.1	110559	0.391686	0.390153	0.391964	1.00337	N	ADD	166590	0.993403	0.0100016	0.974119	1.01307	-0.661754	0.508129	.
1	9	22747456	9:22747456:G:C	G	C	N	C	G	G	11402.6	62188	0.220873	0.223073	0.220475	0.998921	N	ADD	166590	1.00781	0.0117614	0.984845	1.03131	0.66155	0.50826	.
1	9	21700496	9:21700496:T:C	T	C	N	C	T	T	14106.2	77813.8	0.275887	0.275964	0.275873	0.999392	N	ADD	166590	0.992797	0.0109422	0.971732	1.01432	-0.66063	0.50885	.
1	9	21700259	9:21700259:G:A	G	A	N	A	G	G	14104	77801.3	0.275843	0.27592	0.275828	0.998786	N	ADD	166590	0.9928	0.0109461	0.971728	1.01433	-0.660116	0.50918	.
1	9	22356187	9:22356187:G:A	G	A	N	G	A	A	5836.57	32393.9	0.114744	0.114183	0.114846	0.99012	N	ADD	166590	0.989871	0.0154273	0.960388	1.02026	-0.659907	0.509314	.
1	9	22931060	9:22931060:TTC:T	TTC	T	N	T	TTC	TTC	11243.4	61613	0.21867	0.219959	0.218436	0.965489	N	ADD	166590	1.00797	0.0120283	0.984481	1.03201	0.659665	0.509468	.
1	9	21825946	9:21825946:G:GA	G	GA	N	GA	G	G	13710.7	76174.7	0.26978	0.268227	0.270062	1.00592	N	ADD	166590	0.992775	0.0109955	0.971609	1.0144	-0.659471	0.509593	.
1	9	21464267	9:21464267:G:A	G	A	N	A	G	G	11029.4	60441.7	0.214512	0.215771	0.214283	0.998187	N	ADD	166590	1.00787	0.0118993	0.984637	1.03165	0.65887	0.509979	.
1	9	21190648	9:21190648:C:G	C	G	N	G	C	C	21592.2	119498	0.423465	0.422416	0.423655	0.988193	N	ADD	166590	0.993472	0.00994001	0.974305	1.01302	-0.658866	0.509982	.
1	9	21174878	9:21174878:C:G	C	G	N	G	C	C	15746.7	86306.8	0.306301	0.308058	0.305983	0.99364	N	ADD	166590	1.00702	0.0106174	0.986277	1.02819	0.658494	0.510221	.
1	9	22796730	9:22796730:C:T	C	T	N	T	C	C	22137.5	123125	0.435989	0.433084	0.436515	1.00022	N	ADD	166590	0.993528	0.00986547	0.974502	1.01293	-0.658139	0.510449	.
1	9	22983864	9:22983864:C:T	C	T	N	T	C	C	3904.32	21678.3	0.0767831	0.0763816	0.0768559	0.939317	N	ADD	166590	0.9876	0.0189711	0.951552	1.02501	-0.657733	0.51071	.
1	9	21667864	9:21667864:C:G	C	G	N	G	C	C	5907.59	32473.5	0.115196	0.115572	0.115128	0.883425	N	ADD	166590	1.01074	0.016259	0.97904	1.04347	0.657138	0.511092	.
1	9	21046482	9:21046482:G:T	G	T	N	T	G	G	14032.2	77181.8	0.273768	0.274517	0.273632	1.00547	N	ADD	166590	1.0072	0.0109277	0.985861	1.02901	0.656823	0.511295	.
1	9	22287608	9:22287608:G:A	G	A	N	G	A	A	9510.94	52043.4	0.184748	0.186066	0.184509	0.873257	N	ADD	166590	1.00886	0.0134381	0.982638	1.03579	0.656605	0.511435	.
1	9	22660988	9:22660988:G:C	G	C	N	G	C	C	20200.1	110890	0.393453	0.395182	0.393139	0.992805	N	ADD	166590	1.00661	0.0100335	0.987008	1.0266	0.656573	0.511455	.
1	9	21054540	9:21054540:C:T	C	T	N	T	C	C	9243.59	51066.9	0.181015	0.180836	0.181047	1.00501	N	ADD	166590	0.991716	0.0126735	0.967386	1.01666	-0.656338	0.511607	.
1	9	21461790	9:21461790:C:T	C	T	N	T	C	C	11162.2	61163.7	0.217078	0.21837	0.216844	0.994833	N	ADD	166590	1.00781	0.0118695	0.984639	1.03153	0.655761	0.511978	.
1	9	21014176	9:21014176:A:G	A	G	N	G	A	A	16399.9	90263.6	0.320138	0.320838	0.320011	1.00554	N	ADD	166590	1.00686	0.0104346	0.986476	1.02766	0.655058	0.51243	.
1	9	21667825	9:21667825:G:A	G	A	N	A	G	G	5908.61	32480.3	0.11522	0.115592	0.115152	0.88379	N	ADD	166590	1.01069	0.0162544	0.978997	1.04341	0.654077	0.513062	.
1	9	21432535	9:21432535:T:TA	T	TA	N	TA	T	T	17116.1	94128.9	0.333889	0.334849	0.333715	1.00318	N	ADD	166590	1.00677	0.0103264	0.986601	1.02736	0.653628	0.513351	.
1	9	21319644	9:21319644:T:C	T	C	N	C	T	T	18866.8	104507	0.370292	0.369098	0.370508	1.00218	N	ADD	166590	0.993415	0.0101101	0.973924	1.0133	-0.653433	0.513477	.
1	9	21608238	9:21608238:G:A	G	A	N	A	G	G	14293.9	78503.9	0.278521	0.279636	0.278319	0.999076	N	ADD	166590	1.00715	0.0109074	0.985847	1.02891	0.653144	0.513663	.
1	9	21586712	9:21586712:A:G	A	G	N	G	A	A	8495.75	46362.9	0.164652	0.166205	0.16437	0.961066	N	ADD	166590	1.00878	0.0133965	0.982635	1.03562	0.652316	0.514197	.
1	9	21004244	9:21004244:G:A	G	A	N	A	G	G	7900.91	43181.7	0.153318	0.154568	0.153092	0.993609	N	ADD	166590	1.00889	0.0135779	0.9824	1.0361	0.652186	0.514281	.
1	9	21675373	9:21675373:A:C	A	C	N	C	A	A	14175.3	78145.7	0.27709	0.277317	0.277049	1.00434	N	ADD	166590	0.992927	0.0109066	0.971927	1.01438	-0.65081	0.515169	.
1	9	21438684	9:21438684:A:G	A	G	N	G	A	A	17326.8	95276.2	0.337965	0.33897	0.337782	1.00864	N	ADD	166590	1.0067	0.0102672	0.986646	1.02716	0.650525	0.515353	.
1	9	21918086	9:21918086:C:CA	C	CA	N	C	CA	CA	22954.2	126449	0.448414	0.449061	0.448297	0.94852	N	ADD	166590	1.00657	0.0100894	0.986866	1.02668	0.649534	0.515993	.
1	9	22919816	9:22919816:T:C	T	C	N	T	C	C	21841.7	120541	0.427344	0.427298	0.427353	1.00418	N	ADD	166590	1.00643	0.00987822	0.987136	1.02611	0.649218	0.516197	.
1	9	22507265	9:22507265:G:A	G	A	N	G	A	A	14600.5	81149.6	0.287382	0.285635	0.287699	1.00298	N	ADD	166590	0.993026	0.0107932	0.97224	1.01426	-0.648378	0.51674	.
1	9	22565344	9:22565344:A:G	A	G	N	G	A	A	19944.9	110560	0.391695	0.390188	0.391968	1.00461	N	ADD	166590	0.993546	0.00999532	0.974271	1.0132	-0.647799	0.517115	.
1	9	22138105	9:22138105:A:G	A	G	N	G	A	A	3039.71	17108.5	0.0604724	0.0594669	0.0606546	0.931428	N	ADD	166590	0.986242	0.0213887	0.945752	1.02846	-0.647712	0.517171	.
1	9	22592589	9:22592589:T:C	T	C	N	C	T	T	4626.86	25259.7	0.0897008	0.0905169	0.089553	0.956227	N	ADD	166590	1.01134	0.0174207	0.977389	1.04647	0.647153	0.517533	.
1	9	22161664	9:22161664:C:T	C	T	N	T	C	C	18682	103656	0.367182	0.365482	0.36749	0.99802	N	ADD	166590	0.99344	0.0101819	0.973811	1.01346	-0.646375	0.518036	.
1	9	21032423	9:21032423:C:A	C	A	N	A	C	C	13932	76588.4	0.271686	0.272557	0.271528	0.975783	N	ADD	166590	1.00721	0.0111185	0.985501	1.0294	0.646375	0.518037	.
1	9	21195694	9:21195694:G:GA	G	GA	N	GA	G	G	21385.1	118343	0.419377	0.418365	0.41956	0.975851	N	ADD	166590	0.993549	0.0100163	0.974234	1.01325	-0.646188	0.518157	.
1	9	22566808	9:22566808:T:C	T	C	N	C	T	T	20067.5	111238	0.394099	0.392587	0.394372	0.999071	N	ADD	166590	0.99359	0.0100127	0.974281	1.01328	-0.642291	0.520684	.
1	9	22906670	9:22906670:G:A	G	A	N	A	G	G	5351.92	29160.4	0.103585	0.104702	0.103382	0.904623	N	ADD	166590	1.01084	0.0167934	0.978112	1.04467	0.64214	0.520782	.
1	9	21486582	9:21486582:C:T	C	T	N	T	C	C	9617.92	52641.5	0.186864	0.188159	0.18663	1.0048	N	ADD	166590	1.00804	0.0124807	0.983685	1.03301	0.641988	0.520881	.
1	9	22400968	9:22400968:T:C	T	C	N	C	T	T	4836.64	26392.5	0.0937304	0.0946208	0.0935691	0.958256	N	ADD	166590	1.011	0.0170567	0.977764	1.04537	0.641584	0.521144	.
1	9	21667373	9:21667373:T:C	T	C	N	C	T	T	5912.97	32508.9	0.115319	0.115677	0.115254	0.88598	N	ADD	166590	1.01046	0.0162288	0.97883	1.04312	0.641466	0.52122	.
1	9	21923279	9:21923279:A:G	A	G	N	G	A	A	22086.5	122207	0.433079	0.432085	0.43326	0.999872	N	ADD	166590	0.99371	0.00985745	0.974696	1.0131	-0.640098	0.522109	.
1	9	21907672	9:21907672:G:GT	G	GT	N	GT	G	G	13839.5	76336.2	0.270652	0.270747	0.270634	0.988295	N	ADD	166590	0.99294	0.0110714	0.971625	1.01472	-0.63997	0.522192	.
1	9	21559961	9:21559961:G:A	G	A	N	G	A	A	9058.38	49718.1	0.176411	0.177212	0.176265	0.99987	N	ADD	166590	1.00822	0.0128014	0.983239	1.03384	0.639548	0.522466	.
1	9	22962496	9:22962496:C:A	C	A	N	A	C	C	8847.37	48542.1	0.172248	0.173084	0.172096	0.98842	N	ADD	166590	1.00834	0.0129896	0.982994	1.03434	0.639475	0.522514	.
1	9	22155709	9:22155709:C:T	C	T	N	C	T	T	23153.9	128353	0.454729	0.452968	0.455048	1.0087	N	ADD	166590	0.993753	0.00980331	0.974841	1.01303	-0.639217	0.522682	.
1	9	21667762	9:21667762:G:A	G	A	N	A	G	G	5899.52	32437.4	0.115064	0.115414	0.115	0.884135	N	ADD	166590	1.01044	0.0162616	0.978746	1.04317	0.638898	0.522889	.
1	9	21600658	9:21600658:G:A	G	A	N	A	G	G	3128.08	17042.5	0.0605395	0.0611956	0.0604205	0.739855	N	ADD	166590	1.01526	0.0237102	0.96916	1.06355	0.63877	0.522973	.
1	9	21068099	9:21068099:C:G	C	G	N	G	C	C	19116.8	105255	0.373287	0.373988	0.37316	1.00104	N	ADD	166590	1.00647	0.0100906	0.986757	1.02657	0.638757	0.522981	.
1	9	21601758	9:21601758:C:T	C	T	N	T	C	C	7956.51	44196	0.156529	0.155656	0.156688	1.00648	N	ADD	166590	0.991479	0.0134305	0.965721	1.01792	-0.637158	0.524022	.
1	9	21604805	9:21604805:CAAG:C	CAAG	C	N	C	CAAG	CAAG	7949.21	44155.3	0.156385	0.155513	0.156543	1.00147	N	ADD	166590	0.991456	0.0134702	0.965623	1.01798	-0.636982	0.524136	.
1	9	22956539	9:22956539:T:C	T	C	N	C	T	T	8918.86	48957	0.173708	0.174483	0.173567	0.979731	N	ADD	166590	1.00832	0.0130104	0.982931	1.03436	0.636679	0.524334	.
1	9	21195695	9:21195695:G:A	G	A	N	A	G	G	21394.9	118390	0.419548	0.418556	0.419728	0.976327	N	ADD	166590	0.993647	0.010013	0.974336	1.01334	-0.636534	0.524429	.
1	9	22970576	9:22970576:G:A	G	A	N	A	G	G	3675.51	20491.5	0.0725345	0.0719053	0.0726486	0.733017	N	ADD	166590	0.986042	0.0220907	0.94426	1.02967	-0.636311	0.524574	.
1	9	21602701	9:21602701:ATCTC:A	ATCTC	A	N	A	ATCTC	ATCTC	7953.4	44177.2	0.156464	0.155595	0.156621	1.00482	N	ADD	166590	0.991486	0.0134441	0.965701	1.01796	-0.636018	0.524765	.
1	9	21085370	9:21085370:G:GT	G	GT	N	GT	G	G	19263.4	106097	0.376255	0.376857	0.376146	0.982999	N	ADD	166590	1.00647	0.0101703	0.986609	1.02674	0.634417	0.525808	.
1	9	22973194	9:22973194:A:G	A	G	N	A	G	G	5040.56	27981.2	0.099111	0.0986101	0.0992018	0.864384	N	ADD	166590	0.988888	0.0176275	0.955306	1.02365	-0.63392	0.526133	.
1	9	21564684	9:21564684:A:G	A	G	N	A	G	G	9073.06	49800.6	0.176702	0.177499	0.176558	1.00435	N	ADD	166590	1.00812	0.0127642	0.983212	1.03366	0.633571	0.526361	.
1	9	22809463	9:22809463:C:A	C	A	N	A	C	C	24070	133750	0.473677	0.47089	0.474183	0.9975	N	ADD	166590	0.993804	0.00981125	0.974876	1.0131	-0.633535	0.526385	.
1	9	22820823	9:22820823:T:C	T	C	N	C	T	T	6027.14	33642.2	0.119063	0.117911	0.119272	0.913209	N	ADD	166590	0.990026	0.0158398	0.959763	1.02124	-0.63281	0.526857	.
1	9	21489709	9:21489709:A:G	A	G	N	G	A	A	12027.7	65867.7	0.233794	0.235301	0.23352	0.994404	N	ADD	166590	1.00734	0.0115524	0.984784	1.0304	0.632685	0.526939	.
1	9	22364573	9:22364573:T:A	T	A	N	T	A	A	5820.39	32293	0.114393	0.113866	0.114488	0.997903	N	ADD	166590	0.990359	0.0153864	0.960938	1.02068	-0.629661	0.528916	.
1	9	22568189	9:22568189:G:A	G	A	N	A	G	G	20047.6	111115	0.393668	0.392199	0.393935	0.992487	N	ADD	166590	0.993695	0.0100479	0.974317	1.01346	-0.629471	0.529041	.
1	9	21603831	9:21603831:A:G	A	G	N	G	A	A	7966.71	44249	0.156719	0.155855	0.156876	1.00297	N	ADD	166590	0.991577	0.0134476	0.965784	1.01806	-0.629013	0.529341	.
1	9	22512262	9:22512262:C:T	C	T	N	C	T	T	14590.2	81096.3	0.287192	0.285433	0.28751	1.00291	N	ADD	166590	0.993239	0.0107948	0.972445	1.01448	-0.628459	0.529703	.
1	9	22828847	9:22828847:A:C	A	C	N	C	A	A	6989.44	38200.8	0.135633	0.136737	0.135433	0.908957	N	ADD	166590	1.00942	0.0149147	0.980335	1.03936	0.628356	0.529771	.
1	9	22921047	9:22921047:T:C	T	C	N	C	T	T	17064.2	94213.7	0.333988	0.333834	0.334015	0.970976	N	ADD	166590	1.00664	0.0105437	0.986054	1.02766	0.627956	0.530033	.
1	9	21196515	9:21196515:G:C	G	C	N	C	G	G	21396	118392	0.419556	0.418578	0.419733	0.975778	N	ADD	166590	0.993742	0.0100158	0.974424	1.01344	-0.626819	0.530778	.
1	9	21193860	9:21193860:G:C	G	C	N	C	G	G	21437.9	118629	0.420393	0.419398	0.420573	0.978251	N	ADD	166590	0.993755	0.0100002	0.974467	1.01342	-0.626491	0.530993	.
1	9	21194573	9:21194573:G:A	G	A	N	A	G	G	21410.5	118470	0.419833	0.418861	0.42001	0.977981	N	ADD	166590	0.993757	0.0100035	0.974463	1.01343	-0.626037	0.531291	.
1	9	21194863	9:21194863:G:A	G	A	N	A	G	G	21405.2	118440	0.419729	0.418757	0.419905	0.977706	N	ADD	166590	0.993758	0.0100053	0.97446	1.01344	-0.625808	0.531441	.
1	9	21196490	9:21196490:T:A	T	A	N	A	T	T	21396.8	118395	0.419567	0.418592	0.419744	0.975832	N	ADD	166590	0.993755	0.0100155	0.974438	1.01346	-0.625493	0.531648	.
1	9	22682045	9:22682045:C:A	C	A	N	C	A	A	18054.7	99134.9	0.35173	0.35321	0.351462	0.997173	N	ADD	166590	1.00641	0.0102391	0.986416	1.02681	0.624191	0.532502	.
1	9	22565072	9:22565072:T:C	T	C	N	C	T	T	20097.4	111386	0.394632	0.393173	0.394896	1.00541	N	ADD	166590	0.993792	0.0099782	0.974545	1.01342	-0.624104	0.532559	.
1	9	21196086	9:21196086:A:T	A	T	N	T	A	A	21397.9	118400	0.419588	0.418615	0.419764	0.976196	N	ADD	166590	0.993773	0.0100135	0.974459	1.01347	-0.623852	0.532725	.
1	9	21195961	9:21195961:T:G	T	G	N	G	T	T	21399	118406	0.419608	0.418636	0.419784	0.976245	N	ADD	166590	0.993776	0.0100132	0.974463	1.01347	-0.623484	0.532966	.
1	9	22564668	9:22564668:T:G	T	G	N	G	T	T	20105.5	111433	0.394798	0.393331	0.395063	1.00452	N	ADD	166590	0.993799	0.00998187	0.974545	1.01343	-0.623131	0.533198	.
1	9	22558287	9:22558287:C:G	C	G	N	C	G	G	19958.2	110626	0.391933	0.390449	0.392202	1.00161	N	ADD	166590	0.993783	0.0100093	0.974477	1.01347	-0.62311	0.533212	.
1	9	21194796	9:21194796:G:C	G	C	N	C	G	G	21374	118269	0.419122	0.418146	0.419299	0.976937	N	ADD	166590	0.993786	0.0100114	0.974476	1.01348	-0.62263	0.533528	.
1	9	22984278	9:22984278:A:T	A	T	N	T	A	A	6455.28	35588.7	0.12619	0.126287	0.126173	0.961228	N	ADD	166590	1.00938	0.0149903	0.980151	1.03947	0.622539	0.533588	.
1	9	21666379	9:21666379:A:G	A	G	N	G	A	A	5960.45	32756.1	0.116203	0.116606	0.11613	0.882685	N	ADD	166590	1.01013	0.016202	0.978561	1.04273	0.622355	0.533708	.
1	9	22966185	9:22966185:C:T	C	T	N	C	T	T	16814.4	92490.5	0.328066	0.328947	0.327906	1.01152	N	ADD	166590	1.00645	0.0103356	0.986268	1.02705	0.622146	0.533846	.
1	9	22681776	9:22681776:G:T	G	T	N	G	T	T	18146.8	99636.4	0.353512	0.355011	0.35324	0.991065	N	ADD	166590	1.0064	0.0102576	0.986367	1.02684	0.621797	0.534076	.
1	9	21833046	9:21833046:T:C	T	C	N	C	T	T	10139	55655.9	0.197476	0.198353	0.197317	0.983864	N	ADD	166590	1.00771	0.0123668	0.983577	1.03243	0.620975	0.534616	.
1	9	21426243	9:21426243:T:C	T	C	N	C	T	T	17137.3	94264	0.334358	0.335263	0.334193	1.00432	N	ADD	166590	1.00643	0.0103173	0.986278	1.02698	0.620786	0.53474	.
1	9	21404643	9:21404643:A:G	A	G	N	G	A	A	13335.4	73228	0.25981	0.260885	0.259615	0.99672	N	ADD	166590	1.00694	0.0111471	0.985178	1.02918	0.620383	0.535006	.
1	9	21167547	9:21167547:C:CA	C	CA	N	CA	C	C	21318.3	117994	0.41813	0.417056	0.418324	0.983679	N	ADD	166590	0.993829	0.00998293	0.974573	1.01347	-0.620026	0.53524	.
1	9	22560837	9:22560837:G:A	G	A	N	A	G	G	19942.5	110532	0.391602	0.390142	0.391867	1.0034	N	ADD	166590	0.993826	0.0100017	0.974534	1.0135	-0.61921	0.535778	.
1	9	22155090	9:22155090:G:A	G	A	N	G	A	A	2959.51	16205.9	0.0575227	0.0578979	0.0574547	1.00026	N	ADD	166590	1.01305	0.020945	0.972308	1.05551	0.619158	0.535812	.
1	9	21193432	9:21193432:T:A	T	A	N	A	T	T	21411.8	118472	0.419846	0.418887	0.42002	0.979148	N	ADD	166590	0.993831	0.00999742	0.974546	1.0135	-0.619017	0.535905	.
1	9	22558421	9:22558421:G:A	G	A	N	A	G	G	19945.7	110551	0.39167	0.390205	0.391936	1.00237	N	ADD	166590	0.993842	0.0100065	0.97454	1.01353	-0.617296	0.537039	.
1	9	22868914	9:22868914:ATAAT:A	ATAAT	A	N	A	ATAAT	ATAAT	10421.7	57702.8	0.204467	0.203883	0.204573	0.992829	N	ADD	166590	0.992518	0.0121708	0.969123	1.01648	-0.617024	0.537219	.
1	9	21927327	9:21927327:A:G	A	G	N	G	A	A	22112.2	122346	0.433574	0.432589	0.433753	1.00435	N	ADD	166590	0.993951	0.00983393	0.974977	1.01329	-0.616986	0.537244	.
1	9	22757186	9:22757186:G:T	G	T	N	T	G	G	16188.2	89532.6	0.317308	0.316696	0.317419	1.00218	N	ADD	166590	1.00651	0.0105142	0.985978	1.02746	0.616855	0.537331	.
1	9	22661810	9:22661810:T:C	T	C	N	T	C	C	17903.2	98333.9	0.348872	0.350247	0.348623	0.992935	N	ADD	166590	1.00636	0.01028	0.986288	1.02684	0.616846	0.537336	.
1	9	22446672	9:22446672:G:A	G	A	N	A	G	G	3671.79	20390.1	0.0722188	0.0718325	0.0722888	1.00393	N	ADD	166590	0.98843	0.0188678	0.952545	1.02567	-0.616793	0.537371	.
1	9	21565674	9:21565674:C:T	C	T	N	C	T	T	9072.12	49804.5	0.176711	0.177481	0.176571	1.00686	N	ADD	166590	1.00789	0.0127487	0.983018	1.03339	0.61647	0.537584	.
1	9	21833659	9:21833659:A:G	A	G	N	G	A	A	10135.2	55635.7	0.197403	0.198278	0.197245	0.983674	N	ADD	166590	1.00765	0.0123697	0.983517	1.03238	0.616312	0.537688	.
1	9	22971067	9:22971067:C:A	C	A	N	A	C	C	3417.49	18891.8	0.0669587	0.0668576	0.066977	0.802263	N	ADD	166590	0.98662	0.0218635	0.945234	1.02982	-0.616131	0.537808	.
1	9	22445111	9:22445111:T:C	T	C	N	C	T	T	3671.71	20389.6	0.0722172	0.071831	0.0722872	1.0037	N	ADD	166590	0.988443	0.0188701	0.952554	1.02568	-0.616019	0.537882	.
1	9	21076927	9:21076927:A:C	A	C	N	C	A	A	2970.74	16786.5	0.0592989	0.0581176	0.059513	0.985115	N	ADD	166590	0.987175	0.0210105	0.947349	1.02868	-0.614343	0.538989	.
1	9	21434411	9:21434411:T:TGTAGACCCC	T	TGTAGACCCC	N	TGTAGACCCC	T	T	17118.8	94174.8	0.334035	0.334902	0.333878	1.00547	N	ADD	166590	1.00636	0.0103141	0.986216	1.02691	0.614202	0.539082	.
1	9	21395611	9:21395611:C:T	C	T	N	T	C	C	22696.5	125940	0.446114	0.444019	0.446494	0.984678	N	ADD	166590	0.99394	0.00990066	0.974838	1.01342	-0.613961	0.539241	.
1	9	21894299	9:21894299:C:G	C	G	N	G	C	C	11814.3	65083.7	0.2308	0.231128	0.230741	0.997063	N	ADD	166590	0.992896	0.011621	0.970537	1.01577	-0.613456	0.539575	.
1	9	22918025	9:22918025:A:G	A	G	N	G	A	A	5635.7	31342	0.110984	0.110253	0.111117	0.956289	N	ADD	166590	0.99027	0.0159443	0.959802	1.0217	-0.61324	0.539718	.
1	9	21696288	9:21696288:C:T	C	T	N	T	C	C	14254.2	78588.2	0.278655	0.27886	0.278618	0.993868	N	ADD	166590	0.993324	0.0109393	0.972253	1.01485	-0.61229	0.540346	.
1	9	21940588	9:21940588:C:A	C	A	N	A	C	C	5846.14	32181.2	0.114134	0.11437	0.114092	0.683487	N	ADD	166590	1.01144	0.0185798	0.975271	1.04895	0.61225	0.540372	.
1	9	21583824	9:21583824:A:C	A	C	N	C	A	A	8568.02	46784.8	0.166135	0.167619	0.165866	0.963464	N	ADD	166590	1.0082	0.0133339	0.982189	1.03489	0.612173	0.540424	.
1	9	22558979	9:22558979:G:A	G	A	N	A	G	G	19941.6	110523	0.391574	0.390125	0.391836	1.00278	N	ADD	166590	0.993902	0.0100049	0.974602	1.01358	-0.611345	0.540971	.
1	9	22567550	9:22567550:C:T	C	T	N	T	C	C	21639.5	119721	0.424276	0.42334	0.424445	0.993217	N	ADD	166590	0.993954	0.00992128	0.974813	1.01347	-0.61121	0.54106	.
1	9	21895185	9:21895185:C:A	C	A	N	A	C	C	11787.7	64937.6	0.230282	0.230607	0.230223	0.998005	N	ADD	166590	0.99293	0.0116244	0.970563	1.01581	-0.610385	0.541607	.
1	9	21931642	9:21931642:G:T	G	T	N	T	G	G	21992.1	121671	0.431187	0.430239	0.431359	0.962416	N	ADD	166590	0.993889	0.0100536	0.974496	1.01367	-0.609741	0.542033	.
1	9	21666948	9:21666948:G:C	G	C	N	C	G	G	5940.78	32669	0.115883	0.116222	0.115821	0.887311	N	ADD	166590	1.00992	0.0161826	0.978387	1.04246	0.609736	0.542037	.
1	9	21901026	9:21901026:G:C	G	C	N	C	G	G	13028.4	71794.7	0.254586	0.25488	0.254533	0.993815	N	ADD	166590	0.993169	0.0112567	0.971497	1.01532	-0.608914	0.542581	.
1	9	21599220	9:21599220:C:T	C	T	N	T	C	C	6916.44	37989.8	0.134781	0.135309	0.134685	0.977562	N	ADD	166590	1.00883	0.0144552	0.980647	1.03782	0.608028	0.543169	.
1	9	22615661	9:22615661:G:C	G	C	N	C	G	G	2749.87	15272.2	0.054091	0.0537967	0.0541444	0.999605	N	ADD	166590	0.986934	0.0216498	0.945932	1.02971	-0.607476	0.543535	.
1	9	22414973	9:22414973:G:T	G	T	N	T	G	G	7816.73	43292.1	0.153397	0.152921	0.153483	0.994907	N	ADD	166590	0.991771	0.0136019	0.965681	1.01857	-0.607472	0.543538	.
1	9	21000495	9:21000495:G:T	G	T	N	T	G	G	5960.91	32958.6	0.116812	0.116615	0.116848	1.0027	N	ADD	166590	1.00927	0.0151948	0.979651	1.03977	0.606944	0.543888	.
1	9	22919588	9:22919588:T:C	T	C	N	T	C	C	22042.5	121672	0.431341	0.431225	0.431362	1.00657	N	ADD	166590	1.00599	0.00985499	0.986744	1.02561	0.605826	0.544631	.
1	9	22926614	9:22926614:A:G	A	G	N	G	A	A	5308.78	29559.2	0.104652	0.103858	0.104796	0.91634	N	ADD	166590	0.989927	0.0167142	0.958023	1.02289	-0.605724	0.544698	.
1	9	21666501	9:21666501:A:G	A	G	N	G	A	A	5952.93	32737.4	0.116124	0.116459	0.116064	0.88956	N	ADD	166590	1.0098	0.016148	0.978344	1.04227	0.604123	0.545762	.
1	9	21408498	9:21408498:A:G	A	G	N	G	A	A	6677.81	37193.2	0.131673	0.13064	0.131861	0.986204	N	ADD	166590	0.991242	0.0145921	0.963294	1.02	-0.602845	0.546612	.
1	9	21137512	9:21137512:G:C	G	C	N	C	G	G	13436.2	74072.4	0.262647	0.262856	0.262609	0.966449	N	ADD	166590	1.00685	0.0113219	0.98475	1.02944	0.602602	0.546774	.
1	9	21672228	9:21672228:G:A	G	A	N	A	G	G	6377.31	35448.3	0.125535	0.124762	0.125675	0.76486	N	ADD	166590	0.989885	0.0168978	0.957638	1.02322	-0.601635	0.547417	.
1	9	21666466	9:21666466:A:C	A	C	N	C	A	A	5954.53	32747.4	0.116159	0.116491	0.116099	0.890099	N	ADD	166590	1.00975	0.0161412	0.978302	1.0422	0.600927	0.547889	.
1	9	22620445	9:22620445:C:CTGGT	C	CTGGT	N	CTGGT	C	C	18541.6	101850	0.361341	0.362736	0.361088	1.00394	N	ADD	166590	1.00612	0.0101482	0.986301	1.02633	0.600753	0.548005	.
1	9	22762425	9:22762425:A:G	A	G	N	G	A	A	16527.2	91436.7	0.324041	0.323327	0.32417	1.00212	N	ADD	166590	1.0063	0.0104554	0.985888	1.02713	0.600584	0.548117	.
1	9	21896419	9:21896419:A:T	A	T	N	T	A	A	11805.2	65027.9	0.230605	0.230948	0.230543	0.997663	N	ADD	166590	0.993046	0.0116205	0.970684	1.01592	-0.600549	0.54814	.
1	9	21848254	9:21848254:G:T	G	T	N	T	G	G	8045.38	44845.1	0.158745	0.157394	0.158989	0.802894	N	ADD	166590	0.991036	0.0149944	0.962335	1.02059	-0.600491	0.548179	.
1	9	22887295	9:22887295:T:A	T	A	N	T	A	A	19492.3	106854	0.379214	0.381334	0.37883	0.996125	N	ADD	166590	1.00607	0.0100793	0.986388	1.02614	0.600155	0.548403	.
1	9	21894991	9:21894991:G:A	G	A	N	A	G	G	11803	65015.9	0.230563	0.230907	0.230501	0.997769	N	ADD	166590	0.993054	0.0116205	0.970692	1.01593	-0.599784	0.54865	.
1	9	22562121	9:22562121:A:G	A	G	N	G	A	A	20095	111359	0.394543	0.393125	0.3948	1.00381	N	ADD	166590	0.994029	0.00998653	0.974762	1.01368	-0.599669	0.548727	.
1	9	21642590	9:21642590:A:G	A	G	N	A	G	G	23785.7	130847	0.464111	0.465328	0.46389	1.00701	N	ADD	166590	1.00587	0.00976285	0.986805	1.0253	0.599428	0.548888	.
1	9	22144640	9:22144640:T:A	T	A	N	A	T	T	14974.6	83055.3	0.294225	0.292954	0.294456	0.990065	N	ADD	166590	0.993547	0.0108025	0.972732	1.01481	-0.599298	0.548974	.
1	9	21896292	9:21896292:C:A	C	A	N	A	C	C	11806.9	65036.8	0.230637	0.230983	0.230575	0.997405	N	ADD	166590	0.99306	0.0116215	0.970696	1.01594	-0.59926	0.548999	.
1	9	21925758	9:21925758:G:GC	G	GC	N	GC	G	G	22128.9	122430	0.433876	0.432916	0.43405	1.00416	N	ADD	166590	0.994125	0.00983397	0.975148	1.01347	-0.599175	0.549056	.
1	9	21423887	9:21423887:G:GT	G	GT	N	GT	G	G	17169.4	94453.5	0.335023	0.33589	0.334866	1.00613	N	ADD	166590	1.00618	0.0103028	0.98607	1.02671	0.59844	0.549547	.
1	9	22926538	9:22926538:A:T	A	T	N	A	T	T	21160.7	116681	0.413716	0.413973	0.41367	0.929914	N	ADD	166590	1.00619	0.0103095	0.986061	1.02673	0.598376	0.549589	.
1	9	21925855	9:21925855:T:G	T	G	N	G	T	T	22128.8	122429	0.433872	0.432914	0.434046	1.0043	N	ADD	166590	0.994136	0.0098333	0.975159	1.01348	-0.598135	0.54975	.
1	9	22161212	9:22161212:C:T	C	T	N	T	C	C	18798.1	104261	0.369346	0.367755	0.369634	1.00434	N	ADD	166590	0.993957	0.0101368	0.974404	1.0139	-0.597924	0.549891	.
1	9	21897881	9:21897881:T:A	T	A	N	A	T	T	11810.3	65051.5	0.230692	0.23105	0.230627	0.998321	N	ADD	166590	0.993085	0.0116152	0.970733	1.01595	-0.597393	0.550245	.
1	9	21901263	9:21901263:A:G	A	G	N	G	A	A	13036.2	71831.8	0.254721	0.255031	0.254665	0.993595	N	ADD	166590	0.993299	0.0112557	0.971626	1.01546	-0.597382	0.550253	.
1	9	21511740	9:21511740:C:T	C	T	N	C	T	T	13585.1	74501.9	0.264383	0.26577	0.264131	1.00172	N	ADD	166590	1.00661	0.0110459	0.985054	1.02864	0.59672	0.550695	.
1	9	22978125	9:22978125:C:T	C	T	N	C	T	T	13468.6	73837.2	0.262038	0.263491	0.261775	0.878852	N	ADD	166590	1.00709	0.0118411	0.983987	1.03074	0.596664	0.550732	.
1	9	22152580	9:22152580:G:A	G	A	N	A	G	G	18073.2	100334	0.355386	0.353572	0.355715	0.996942	N	ADD	166590	0.993903	0.0102605	0.974115	1.01409	-0.596085	0.551118	.
1	9	21791265	9:21791265:G:C	G	C	N	C	G	G	3050.94	16674.6	0.0592037	0.0596866	0.0591162	0.91448	N	ADD	166590	1.01295	0.0215803	0.970995	1.05671	0.596017	0.551164	.
1	9	22562994	9:22562994:C:G	C	G	N	G	C	C	20077.6	111265	0.394209	0.392784	0.394467	1.00347	N	ADD	166590	0.994072	0.00999001	0.974797	1.01373	-0.595149	0.551744	.
1	9	22759895	9:22759895:G:A	G	A	N	A	G	G	16114.6	89117.9	0.315843	0.315256	0.315949	1.0001	N	ADD	166590	1.00629	0.0105362	0.98572	1.02728	0.594834	0.551954	.
1	9	22555026	9:22555026:C:A	C	A	N	A	C	C	19938.8	110500	0.391498	0.39007	0.391757	1.00165	N	ADD	166590	0.994068	0.0100109	0.974754	1.01377	-0.594289	0.552319	.
1	9	21922574	9:21922574:A:T	A	T	N	T	A	A	2797.43	15412.4	0.0546548	0.0547271	0.0546417	0.808947	N	ADD	166590	1.0143	0.0239064	0.967866	1.06295	0.593731	0.552692	.
1	9	22556391	9:22556391:G:A	G	A	N	A	G	G	19939.4	110501	0.391501	0.390081	0.391759	1.00197	N	ADD	166590	0.994082	0.0100092	0.974771	1.01378	-0.593003	0.553179	.
1	9	22556447	9:22556447:C:G	C	G	N	G	C	C	19939.9	110503	0.391508	0.390091	0.391765	1.00161	N	ADD	166590	0.99409	0.010011	0.974775	1.01379	-0.592123	0.553768	.
1	9	22663328	9:22663328:C:T	C	T	N	T	C	C	10537.7	57539.7	0.204326	0.206154	0.203995	0.999048	N	ADD	166590	1.00719	0.0120958	0.98359	1.03135	0.592019	0.553838	.
1	9	21894391	9:21894391:C:T	C	T	N	T	C	C	11813.4	65068.3	0.230751	0.23111	0.230686	0.996745	N	ADD	166590	0.993143	0.0116231	0.970774	1.01603	-0.592013	0.553842	.
1	9	22554601	9:22554601:G:A	G	A	N	A	G	G	21659.1	119856	0.42474	0.423725	0.424924	1.00573	N	ADD	166590	0.994187	0.00985941	0.975159	1.01359	-0.591331	0.554298	.
1	9	22680915	9:22680915:G:T	G	T	N	G	T	T	17978	98756.1	0.350363	0.35171	0.350119	0.994677	N	ADD	166590	1.00609	0.0102619	0.986053	1.02653	0.591307	0.554315	.
1	9	21930303	9:21930303:C:A	C	A	N	C	A	A	22167.4	122632	0.434599	0.433669	0.434767	0.973399	N	ADD	166590	0.994121	0.00998648	0.974852	1.01377	-0.590441	0.554895	.
1	9	22988063	9:22988063:G:A	G	A	N	G	A	A	6755.73	37270.9	0.132141	0.132165	0.132136	1.00151	N	ADD	166590	1.00854	0.0144025	0.980467	1.03741	0.590315	0.55498	.
1	9	21373908	9:21373908:C:G	C	G	N	C	G	G	17733.5	97313.9	0.345301	0.346926	0.345006	0.9617	N	ADD	166590	1.00619	0.0104617	0.98577	1.02704	0.589986	0.5552	.
1	9	22868584	9:22868584:G:C	G	C	N	C	G	G	11139.9	61684.2	0.218573	0.217933	0.218689	0.996291	N	ADD	166590	0.993033	0.0118522	0.97023	1.01637	-0.589914	0.555249	.
1	9	21062144	9:21062144:A:G	A	G	N	G	A	A	19148.1	105472	0.374032	0.3746	0.373929	1.00461	N	ADD	166590	1.00596	0.0100688	0.986299	1.02601	0.589829	0.555305	.
1	9	22637057	9:22637057:A:G	A	G	N	G	A	A	2767.49	15356	0.0543956	0.0541414	0.0544416	0.998471	N	ADD	166590	0.987343	0.0215995	0.946417	1.03004	-0.589736	0.555368	.
1	9	22919891	9:22919891:A:G	A	G	N	A	G	G	22024.4	121588	0.431036	0.430871	0.431066	1.00371	N	ADD	166590	1.00582	0.00987043	0.986553	1.02547	0.588393	0.556268	.
1	9	21411729	9:21411729:T:C	T	C	N	C	T	T	6625.5	36902.6	0.130644	0.129617	0.130831	0.987636	N	ADD	166590	0.991432	0.0146304	0.963406	1.02027	-0.588172	0.556417	.
1	9	22953486	9:22953486:A:G	A	G	N	G	A	A	5389.44	30073.9	0.106439	0.105435	0.106621	0.969054	N	ADD	166590	0.990566	0.016137	0.959727	1.0224	-0.587378	0.55695	.
1	9	22129594	9:22129594:G:C	G	C	N	C	G	G	3753.42	20966.4	0.0741935	0.0734295	0.0743319	0.977332	N	ADD	166590	0.988954	0.0189284	0.952937	1.02633	-0.586816	0.557327	.
1	9	22555606	9:22555606:A:T	A	T	N	T	A	A	19938.8	110495	0.39148	0.39007	0.391736	1.00178	N	ADD	166590	0.994147	0.0100103	0.974833	1.01385	-0.586368	0.557628	.
1	9	21123857	9:21123857:T:G	T	G	N	T	G	G	5406.96	29615.7	0.105116	0.105778	0.104996	0.99679	N	ADD	166590	1.00937	0.0159103	0.978382	1.04134	0.586311	0.557667	.
1	9	21315434	9:21315434:T:G	T	G	N	G	T	T	2698.72	14935.5	0.0529269	0.052796	0.0529507	0.845217	N	ADD	166590	0.986149	0.0237983	0.941208	1.03324	-0.586078	0.557823	.
1	9	21592381	9:21592381:C:CA	C	CA	N	C	CA	CA	7081.8	38901	0.138012	0.138544	0.137915	0.909488	N	ADD	166590	1.00873	0.0148458	0.9798	1.03851	0.5854	0.558279	.
1	9	21930700	9:21930700:C:T	C	T	N	C	T	T	22099.6	122249	0.433244	0.432342	0.433408	0.97455	N	ADD	166590	0.994172	0.00998447	0.974906	1.01382	-0.585375	0.558295	.
1	9	21592386	9:21592386:A:T	A	T	N	A	T	T	7082.07	38902.9	0.138019	0.138549	0.137922	0.909491	N	ADD	166590	1.00872	0.0148456	0.979789	1.0385	0.58457	0.558837	.
1	9	22636074	9:22636074:A:G	A	G	N	G	A	A	2772.64	15384	0.054495	0.0542421	0.0545408	0.998285	N	ADD	166590	0.987487	0.0215822	0.946587	1.03015	-0.583426	0.559606	.
1	9	21934805	9:21934805:T:C	T	C	N	C	T	T	10423.1	57612.3	0.2042	0.203911	0.204253	0.746589	N	ADD	166590	1.00823	0.0140732	0.980799	1.03643	0.582346	0.560333	.
1	9	21136264	9:21136264:G:A	G	A	N	G	A	A	18073.5	99723.8	0.353555	0.353579	0.35355	0.976269	N	ADD	166590	1.00604	0.0103603	0.985818	1.02668	0.581322	0.561023	.
1	9	22926547	9:22926547:C:T	C	T	N	C	T	T	21830.9	120404	0.426901	0.427085	0.426868	0.929968	N	ADD	166590	1.00597	0.0102635	0.985935	1.02641	0.579871	0.562002	.
1	9	22554582	9:22554582:C:G	C	G	N	G	C	C	19938.8	110491	0.391469	0.390069	0.391723	1.00156	N	ADD	166590	0.994213	0.0100114	0.974895	1.01391	-0.579728	0.562098	.
1	9	21656683	9:21656683:G:C	G	C	N	G	C	C	24851.9	136721	0.484943	0.486187	0.484718	0.875067	N	ADD	166590	1.00608	0.010452	0.985677	1.0269	0.579676	0.562133	.
1	9	21902354	9:21902354:C:A	C	A	N	A	C	C	12900	71072.4	0.252033	0.252367	0.251973	1.00225	N	ADD	166590	0.993502	0.0112472	0.97184	1.01565	-0.579662	0.562143	.
1	9	22554514	9:22554514:C:T	C	T	N	T	C	C	19939.7	110496	0.391487	0.390087	0.391741	1.00133	N	ADD	166590	0.994217	0.0100125	0.974897	1.01392	-0.57925	0.56242	.
1	9	21372721	9:21372721:T:G	T	G	N	T	G	G	17753.3	97425.2	0.345695	0.347314	0.345401	0.961398	N	ADD	166590	1.00607	0.0104604	0.985658	1.02691	0.57899	0.562596	.
1	9	22809450	9:22809450:A:T	A	T	N	T	A	A	24288.6	134934	0.477888	0.475166	0.478382	0.999052	N	ADD	166590	0.994344	0.00979823	0.975431	1.01362	-0.57888	0.56267	.
1	9	21422316	9:21422316:T:C	T	C	N	C	T	T	17148.2	94345.6	0.334635	0.335475	0.334483	1.00519	N	ADD	166590	1.00598	0.0103112	0.985853	1.02652	0.578196	0.563132	.
1	9	22919817	9:22919817:G:C	G	C	N	G	C	C	22001.8	121477	0.430634	0.43043	0.430671	1.00406	N	ADD	166590	1.00572	0.00987002	0.986454	1.02537	0.578126	0.563179	.
1	9	22554286	9:22554286:G:A	G	A	N	A	G	G	19906.2	110310	0.390828	0.389432	0.391081	0.999396	N	ADD	166590	0.994229	0.0100248	0.974885	1.01396	-0.577349	0.563704	.
1	9	22956749	9:22956749:C:G	C	G	N	G	C	C	8382.05	45995.7	0.163208	0.163981	0.163068	0.977225	N	ADD	166590	1.00773	0.0133538	0.981699	1.03446	0.576787	0.564084	.
1	9	22802946	9:22802946:G:A	G	A	N	G	A	A	18196.4	100657	0.356725	0.355982	0.35686	0.998069	N	ADD	166590	0.994128	0.0102115	0.97443	1.01423	-0.576683	0.564153	.
1	9	21897522	9:21897522:T:G	T	G	N	G	T	T	11873.8	65413.9	0.23197	0.232292	0.231912	0.998231	N	ADD	166590	0.993339	0.0115928	0.971024	1.01617	-0.576487	0.564286	.
1	9	22164991	9:22164991:C:A	C	A	N	C	A	A	19279.6	107005	0.379029	0.377173	0.379365	1.0114	N	ADD	166590	0.994229	0.0100433	0.974849	1.01399	-0.576315	0.564402	.
1	9	21407250	9:21407250:T:C	T	C	N	T	C	C	16125.8	88561.4	0.314206	0.315474	0.313976	0.993737	N	ADD	166590	1.00609	0.0105449	0.985515	1.0271	0.576241	0.564452	.
1	9	22553767	9:22553767:G:A	G	A	N	A	G	G	19011.4	105448	0.373549	0.371926	0.373843	0.976511	N	ADD	166590	0.994136	0.0102282	0.974405	1.01427	-0.575024	0.565275	.
1	9	22996128	9:22996128:C:T	C	T	N	T	C	C	11284.1	61926.2	0.219732	0.220754	0.219546	0.793655	N	ADD	166590	1.00763	0.013227	0.981847	1.0341	0.574907	0.565354	.
1	9	22676154	9:22676154:TA:T	TA	T	N	TA	T	T	18083.6	99338.7	0.352429	0.353777	0.352185	0.996634	N	ADD	166590	1.0059	0.0102377	0.98592	1.02629	0.574882	0.565371	.
1	9	21780037	9:21780037:T:C	T	C	N	C	T	T	3043.39	16636.5	0.0590669	0.0595389	0.0589814	0.929222	N	ADD	166590	1.01239	0.0214326	0.97074	1.05582	0.574404	0.565695	.
1	9	22676160	9:22676160:T:TCCAC	T	TCCAC	N	T	TCCAC	TCCAC	18083.4	99337.9	0.352426	0.353772	0.352182	0.996602	N	ADD	166590	1.0059	0.0102379	0.985913	1.02628	0.574204	0.56583	.
1	9	22862721	9:22862721:G:A	G	A	N	A	G	G	25344.6	140625	0.498139	0.495825	0.498558	1.0018	N	ADD	166590	0.994416	0.00976283	0.975569	1.01363	-0.573564	0.566263	.
1	9	22662927	9:22662927:G:T	G	T	N	T	G	G	10510.7	57401.5	0.203831	0.205625	0.203505	0.996857	N	ADD	166590	1.00696	0.0121203	0.983317	1.03116	0.571928	0.567371	.
1	9	21928654	9:21928654:G:A	G	A	N	G	A	A	22102.6	122262	0.433293	0.432402	0.433455	0.989811	N	ADD	166590	0.994353	0.00990659	0.975232	1.01385	-0.571672	0.567544	.
1	9	22682877	9:22682877:G:T	G	T	N	G	T	T	18046.1	99132.3	0.351697	0.353042	0.351453	0.994502	N	ADD	166590	1.00588	0.0102531	0.985863	1.02629	0.571331	0.567775	.
1	9	22625577	9:22625577:G:A	G	A	N	G	A	A	12768.5	70810.1	0.250851	0.249795	0.251043	1.00792	N	ADD	166590	0.993626	0.0112432	0.97197	1.01577	-0.568711	0.569552	.
1	9	22568825	9:22568825:G:T	G	T	N	T	G	G	21609.8	119546	0.423662	0.42276	0.423825	0.991419	N	ADD	166590	0.994368	0.00993245	0.975198	1.01392	-0.568585	0.569638	.
1	9	22632830	9:22632830:C:G	C	G	N	G	C	C	2780.04	15421.6	0.0546301	0.0543869	0.0546741	0.999429	N	ADD	166590	0.987835	0.0215428	0.946993	1.03044	-0.568174	0.569917	.
1	9	22625342	9:22625342:G:A	G	A	N	G	A	A	12767.9	70805.5	0.250835	0.249782	0.251026	1.00775	N	ADD	166590	0.993641	0.0112443	0.971982	1.01578	-0.567357	0.570472	.
1	9	22799416	9:22799416:G:A	G	A	N	G	A	A	18325.3	101351	0.359195	0.358504	0.35932	1.00208	N	ADD	166590	0.99425	0.0101741	0.97462	1.01428	-0.566799	0.570851	.
1	9	22630130	9:22630130:A:C	A	C	N	C	A	A	2779.15	15415.2	0.0546081	0.0543695	0.0546514	0.999241	N	ADD	166590	0.987876	0.0215482	0.947023	1.03049	-0.566099	0.571326	.
1	9	22632150	9:22632150:T:C	T	C	N	C	T	T	2779.82	15419.2	0.054622	0.0543826	0.0546654	0.999495	N	ADD	166590	0.987891	0.0215431	0.947047	1.0305	-0.565521	0.571719	.
1	9	21122681	9:21122681:A:G	A	G	N	A	G	G	5373.29	29438.9	0.104485	0.10512	0.10437	1.00336	N	ADD	166590	1.00903	0.0159011	0.97807	1.04097	0.565493	0.571739	.
1	9	21910698	9:21910698:A:G	A	G	N	G	A	A	12727.7	70165.6	0.248794	0.248996	0.248758	1.00461	N	ADD	166590	0.99365	0.0112835	0.971917	1.01587	-0.564541	0.572386	.
1	9	21194213	9:21194213:G:A	G	A	N	A	G	G	21403.2	118394	0.419585	0.418718	0.419742	0.978148	N	ADD	166590	0.994369	0.0100033	0.975063	1.01406	-0.564513	0.572405	.
1	9	21194212	9:21194212:T:TC	T	TC	N	TC	T	T	21403.3	118394	0.419586	0.41872	0.419743	0.978174	N	ADD	166590	0.994372	0.0100032	0.975066	1.01406	-0.564245	0.572587	.
1	9	21060974	9:21060974:T:C	T	C	N	C	T	T	19132.8	105405	0.373785	0.374302	0.373691	1.00452	N	ADD	166590	1.0057	0.0100707	0.986042	1.02575	0.56417	0.572638	.
1	9	22631196	9:22631196:AC:A	AC	A	N	A	AC	AC	2779.97	15419.2	0.0546226	0.0543856	0.0546656	0.999492	N	ADD	166590	0.987936	0.0215426	0.947092	1.03054	-0.56339	0.57317	.
1	9	22662512	9:22662512:G:A	G	A	N	A	G	G	10483.8	57263.5	0.203336	0.205098	0.203016	0.994799	N	ADD	166590	1.00685	0.0121446	0.98317	1.03111	0.562389	0.573851	.
1	9	22828126	9:22828126:T:A	T	A	N	A	T	T	19405	107183	0.379939	0.379627	0.379995	0.971213	N	ADD	166590	1.00577	0.0102319	0.985798	1.02614	0.562025	0.574099	.
1	9	22828128	9:22828128:T:A	T	A	N	A	T	T	19405.2	107184	0.379941	0.37963	0.379998	0.971248	N	ADD	166590	1.00577	0.0102317	0.985798	1.02614	0.562022	0.574101	.
1	9	22127641	9:22127641:G:A	G	A	N	A	G	G	6444.64	35426.7	0.125672	0.126079	0.125598	0.862339	N	ADD	166590	1.00896	0.0158719	0.978051	1.04084	0.561706	0.574317	.
1	9	22688210	9:22688210:A:C	A	C	N	A	C	C	17846.7	98027.6	0.347783	0.349142	0.347537	0.995569	N	ADD	166590	1.00579	0.0102735	0.985737	1.02624	0.561592	0.574394	.
1	9	21306629	9:21306629:C:CGA	C	CGA	N	CGA	C	C	2698.74	14927.8	0.0529039	0.0527963	0.0529234	0.843213	N	ADD	166590	0.986725	0.0238285	0.941702	1.0339	-0.560839	0.574908	.
1	9	22828130	9:22828130:A:C	A	C	N	C	A	A	19405.2	107185	0.379945	0.379631	0.380002	0.971283	N	ADD	166590	1.00575	0.0102315	0.985784	1.02612	0.560606	0.575066	.
1	9	22625034	9:22625034:T:C	T	C	N	T	C	C	22969.8	126052	0.447272	0.449367	0.446893	1.00735	N	ADD	166590	1.00548	0.00979517	0.986365	1.02497	0.558384	0.576582	.
1	9	22182184	9:22182184:C:T	C	T	N	C	T	T	3272.75	17882.3	0.0634945	0.0640259	0.0633982	0.825588	N	ADD	166590	1.01236	0.0220127	0.969611	1.05699	0.558031	0.576823	.
1	9	21807327	9:21807327:G:A	G	A	N	A	G	G	2911.92	15932.9	0.0565605	0.0569669	0.0564868	0.918655	N	ADD	166590	1.01234	0.0220091	0.9696	1.05697	0.557265	0.577346	.
1	9	21929666	9:21929666:G:A	G	A	N	G	A	A	22114.2	122311	0.433476	0.432627	0.43363	0.981861	N	ADD	166590	0.994478	0.0099462	0.975279	1.01405	-0.55676	0.577692	.
1	9	22959207	9:22959207:C:T	C	T	N	C	T	T	5593.84	31223.3	0.110502	0.109434	0.110696	0.971723	N	ADD	166590	0.991221	0.0158506	0.960901	1.0225	-0.556293	0.57801	.
1	9	21196989	9:21196989:A:T	A	T	N	T	A	A	21350.9	118118	0.418598	0.417695	0.418762	0.975293	N	ADD	166590	0.994444	0.0100214	0.975102	1.01417	-0.556009	0.578205	.
1	9	21671904	9:21671904:T:G	T	G	N	G	T	T	5355.58	29502.7	0.104623	0.104773	0.104596	0.860715	N	ADD	166590	1.00961	0.0171985	0.97614	1.04422	0.555828	0.578328	.
1	9	21831629	9:21831629:A:G	A	G	N	G	A	A	10941.9	60091.5	0.213198	0.21406	0.213042	0.973255	N	ADD	166590	1.00672	0.012089	0.983152	1.03086	0.554393	0.57931	.
1	9	21197120	9:21197120:C:G	C	G	N	G	C	C	21376.8	118262	0.419109	0.418203	0.419273	0.974926	N	ADD	166590	0.994461	0.0100214	0.975118	1.01419	-0.554293	0.579378	.
1	9	21197271	9:21197271:G:A	G	A	N	A	G	G	21377.1	118263	0.419112	0.418207	0.419276	0.974825	N	ADD	166590	0.994467	0.0100219	0.975124	1.01419	-0.553606	0.579849	.
1	9	21602250	9:21602250:A:G	A	G	N	G	A	A	2808.61	15567	0.0551521	0.0549458	0.0551895	0.717082	N	ADD	166590	0.98608	0.0253309	0.938319	1.03627	-0.553392	0.579995	.
1	9	22917331	9:22917331:A:G	A	G	N	G	A	A	19773.4	109272	0.387315	0.386834	0.387402	0.98237	N	ADD	166590	1.00563	0.0101543	0.985819	1.02585	0.553374	0.580007	.
1	9	21196907	9:21196907:T:C	T	C	N	C	T	T	21326.1	117982	0.418117	0.41721	0.418282	0.974635	N	ADD	166590	0.994468	0.0100266	0.975115	1.0142	-0.553299	0.580059	.
1	9	22926825	9:22926825:T:G	T	G	N	T	G	G	22033.5	121503	0.430809	0.431049	0.430765	0.948587	N	ADD	166590	1.00563	0.010155	0.98581	1.02584	0.552589	0.580545	.
1	9	22967322	9:22967322:T:A	T	A	N	T	A	A	16649.4	91624.7	0.324972	0.325718	0.324837	1.0071	N	ADD	166590	1.00574	0.0103849	0.985479	1.02642	0.551431	0.581338	.
1	9	22828124	9:22828124:T:TAA	T	TAA	N	TAA	T	T	19341.5	106841	0.378723	0.378384	0.378784	0.968617	N	ADD	166590	1.00565	0.0102521	0.985641	1.02606	0.54924	0.58284	.
1	9	21196842	9:21196842:A:G	A	G	N	G	A	A	21345.8	118084	0.418483	0.417595	0.418644	0.97514	N	ADD	166590	0.994512	0.0100224	0.975166	1.01424	-0.549121	0.582922	.
1	9	21886507	9:21886507:C:T	C	T	N	T	C	C	12982.2	71493.6	0.253544	0.253975	0.253466	0.99612	N	ADD	166590	0.993842	0.0112568	0.972155	1.01601	-0.548749	0.583177	.
1	9	21626573	9:21626573:G:T	G	T	N	T	G	G	10454.3	57309.9	0.203386	0.20452	0.20318	0.801244	N	ADD	166590	1.00746	0.0135483	0.981056	1.03457	0.548255	0.583517	.
1	9	21885635	9:21885635:C:T	C	T	N	T	C	C	13004	71612.1	0.253965	0.254401	0.253886	0.994731	N	ADD	166590	0.993857	0.0112585	0.972166	1.01603	-0.54734	0.584145	.
1	9	21059780	9:21059780:A:AT	A	AT	N	AT	A	A	19132.3	105415	0.373815	0.374292	0.373729	1.00371	N	ADD	166590	1.00553	0.0100747	0.985866	1.02558	0.547016	0.584368	.
1	9	21388712	9:21388712:G:A	G	A	N	G	A	A	17881.6	98147.3	0.348247	0.349823	0.347961	0.975174	N	ADD	166590	1.00568	0.0103683	0.985449	1.02633	0.546282	0.584872	.
1	9	21869079	9:21869079:T:G	T	G	N	G	T	T	13016	71684.7	0.254219	0.254637	0.254143	0.998387	N	ADD	166590	0.993884	0.0112336	0.972241	1.01601	-0.546092	0.585003	.
1	9	22667225	9:22667225:T:C	T	C	N	C	T	T	4753	26577.7	0.0940354	0.0929846	0.0942259	0.896114	N	ADD	166590	0.990371	0.0177428	0.956522	1.02542	-0.545339	0.585521	.
1	9	22680267	9:22680267:G:T	G	T	N	G	T	T	18026.5	99051.8	0.351397	0.352659	0.351168	0.996134	N	ADD	166590	1.0056	0.0102478	0.985605	1.026	0.545041	0.585725	.
1	9	22755667	9:22755667:T:C	T	C	N	C	T	T	16216	89740.3	0.318015	0.317239	0.318156	1.00049	N	ADD	166590	1.00575	0.0105173	0.985228	1.02669	0.544914	0.585813	.
1	9	22571163	9:22571163:T:C	T	C	N	C	T	T	21645.2	119715	0.424277	0.423452	0.424426	0.982134	N	ADD	166590	0.994588	0.00997775	0.975326	1.01423	-0.543911	0.586503	.
1	9	21598700	9:21598700:C:A	C	A	N	A	C	C	6940.61	38152.1	0.13534	0.135781	0.13526	0.97287	N	ADD	166590	1.00789	0.0144674	0.979715	1.03688	0.54344	0.586827	.
1	9	22490229	9:22490229:G:A	G	A	N	A	G	G	2710.52	15102.7	0.0534641	0.0530268	0.0535434	0.718139	N	ADD	166590	0.986115	0.0257353	0.937609	1.03713	-0.543308	0.586917	.
1	9	21059303	9:21059303:A:G	A	G	N	G	A	A	19135.5	105436	0.373887	0.374354	0.373802	1.00337	N	ADD	166590	1.00548	0.0100761	0.985822	1.02554	0.54283	0.587247	.
1	9	21490093	9:21490093:T:C	T	C	N	C	T	T	13167.7	72423.5	0.256892	0.257603	0.256763	0.814528	N	ADD	166590	1.00673	0.0123631	0.982631	1.03142	0.542751	0.587301	.
1	9	22634893	9:22634893:G:A	G	A	N	G	A	A	18111.3	99505	0.353011	0.354318	0.352775	1.00344	N	ADD	166590	1.00555	0.010202	0.985643	1.02586	0.542542	0.587445	.
1	9	22987182	9:22987182:G:A	G	A	N	A	G	G	3245.78	17910.3	0.0634974	0.0634983	0.0634972	0.937098	N	ADD	166590	0.988836	0.0207012	0.949518	1.02978	-0.542331	0.58759	.
1	9	21452596	9:21452596:A:T	A	T	N	T	A	A	10932.5	59969.9	0.212805	0.213877	0.212611	0.983082	N	ADD	166590	1.00654	0.0120309	0.983087	1.03056	0.542167	0.587703	.
1	9	22568270	9:22568270:A:T	A	T	N	T	A	A	21757.5	120342	0.426495	0.42565	0.426648	0.99229	N	ADD	166590	0.99465	0.00991951	0.975499	1.01418	-0.540814	0.588636	.
1	9	22398617	9:22398617:G:T	G	T	N	T	G	G	4024.51	22270.8	0.0789221	0.0787328	0.0789564	1.00443	N	ADD	166590	0.990282	0.0180884	0.955789	1.02602	-0.539894	0.58927	.
1	9	21854740	9:21854740:C:T	C	T	N	T	C	C	4101.53	22608	0.0801653	0.0802397	0.0801519	1.0059	N	ADD	166590	1.00975	0.0179976	0.974752	1.046	0.539107	0.589813	.
1	9	22541093	9:22541093:G:A	G	A	N	G	A	A	17134.3	95153.3	0.337018	0.335204	0.337347	0.988076	N	ADD	166590	0.994419	0.0104084	0.974338	1.01491	-0.537682	0.590797	.
1	9	22763088	9:22763088:A:G	A	G	N	G	A	A	16449.4	91044.3	0.322629	0.321805	0.322779	1.0021	N	ADD	166590	1.00564	0.0104692	0.985217	1.02649	0.537365	0.591016	.
1	9	22570977	9:22570977:A:C	A	C	N	C	A	A	21573.8	119326	0.422894	0.422056	0.423046	0.981852	N	ADD	166590	0.994659	0.00998353	0.975385	1.01431	-0.536407	0.591677	.
1	9	21930147	9:21930147:G:C	G	C	N	C	G	G	22126.5	122366	0.433676	0.432868	0.433822	0.980027	N	ADD	166590	0.994685	0.00995502	0.975465	1.01428	-0.535375	0.592391	.
1	9	22412948	9:22412948:G:A	G	A	N	A	G	G	4083.05	22674.2	0.0803086	0.0798781	0.0803866	0.985267	N	ADD	166590	0.990367	0.0181434	0.955768	1.02622	-0.533533	0.593665	.
1	9	22960468	9:22960468:C:G	C	G	N	C	G	G	14665.8	80769.6	0.286438	0.286912	0.286352	0.979666	N	ADD	166590	1.00584	0.0109122	0.984555	1.02758	0.533492	0.593693	.
1	9	22413177	9:22413177:G:T	G	T	N	T	G	G	4081.79	22667	0.0802834	0.0798534	0.0803614	0.985988	N	ADD	166590	0.990375	0.0181393	0.955783	1.02622	-0.533201	0.593895	.
1	9	22551275	9:22551275:CT:C	CT	C	N	C	CT	CT	19562.6	108447	0.384206	0.38271	0.384477	0.989187	N	ADD	166590	0.994629	0.0101057	0.975122	1.01453	-0.532959	0.594062	.
1	9	21180532	9:21180532:T:A	T	A	N	A	T	T	20351.8	112638	0.399153	0.398149	0.399335	0.99195	N	ADD	166590	0.99468	0.0100123	0.975351	1.01439	-0.532776	0.594189	.
1	9	22794882	9:22794882:G:C	G	C	N	G	C	C	16072.2	88206.9	0.312981	0.314427	0.312719	1.00061	N	ADD	166590	1.0056	0.0105185	0.985084	1.02655	0.531171	0.5953	.
1	9	21492990	9:21492990:G:C	G	C	N	C	G	G	9520.76	52228.6	0.185333	0.186258	0.185166	0.952361	N	ADD	166590	1.00684	0.0128846	0.981735	1.03259	0.52928	0.596611	.
1	9	21492987	9:21492987:T:C	T	C	N	C	T	T	9520.75	52228.6	0.185333	0.186258	0.185166	0.952371	N	ADD	166590	1.00684	0.0128845	0.981734	1.03259	0.529219	0.596653	.
1	9	21492992	9:21492992:A:G	A	G	N	G	A	A	9520.72	52228.7	0.185333	0.186257	0.185166	0.952355	N	ADD	166590	1.00684	0.0128847	0.981728	1.03259	0.528702	0.597012	.
1	9	21840842	9:21840842:C:T	C	T	N	T	C	C	8992.32	49380.9	0.1752	0.17592	0.17507	0.982927	N	ADD	166590	1.00687	0.012953	0.981631	1.03276	0.528666	0.597037	.
1	9	22859828	9:22859828:C:T	C	T	N	C	T	T	24185.9	132671	0.470787	0.473156	0.470357	0.999067	N	ADD	166590	1.00519	0.00979985	0.986069	1.02469	0.528453	0.597185	.
1	9	21407604	9:21407604:G:A	G	A	N	G	A	A	16299	89554.8	0.317707	0.318863	0.317498	0.990942	N	ADD	166590	1.00558	0.010528	0.985042	1.02654	0.528414	0.597212	.
1	9	21389578	9:21389578:A:G	A	G	N	G	A	A	7600.1	42336.4	0.149878	0.148683	0.150095	0.997525	N	ADD	166590	0.992769	0.0137467	0.966378	1.01988	-0.527964	0.597524	.
1	9	21787809	9:21787809:C:T	C	T	N	T	C	C	3046.17	16664.9	0.0591605	0.0595933	0.0590821	0.916854	N	ADD	166590	1.01144	0.0215668	0.969576	1.05511	0.52736	0.597943	.
1	9	21340448	9:21340448:C:T	C	T	N	T	C	C	8572.19	47849.4	0.169343	0.167701	0.16964	0.968378	N	ADD	166590	0.993025	0.0132833	0.967506	1.01922	-0.526909	0.598257	.
1	9	21126672	9:21126672:T:C	T	C	N	T	C	C	5388.65	29540.5	0.104836	0.10542	0.10473	0.99772	N	ADD	166590	1.0084	0.0159256	0.977411	1.04037	0.525305	0.599371	.
1	9	21566730	9:21566730:G:A	G	A	N	A	G	G	7362.06	40504.3	0.143665	0.144027	0.1436	0.773575	N	ADD	166590	1.00833	0.0158203	0.977549	1.04009	0.524638	0.599835	.
1	9	21423520	9:21423520:T:C	T	C	N	C	T	T	6057.7	33342.4	0.118255	0.118509	0.118209	1.00588	N	ADD	166590	1.00794	0.0150776	0.978588	1.03817	0.524429	0.59998	.
1	9	22396483	9:22396483:A:G	A	G	N	G	A	A	4018.78	22235.3	0.0787984	0.0786208	0.0788306	1.00222	N	ADD	166590	0.990544	0.0181206	0.955981	1.02636	-0.52433	0.600049	.
1	9	22781866	9:22781866:TCTAA:T	TCTAA	T	N	TCTAA	T	T	17664.1	97671.1	0.346165	0.345569	0.346273	1.00205	N	ADD	166590	0.994638	0.0102636	0.974829	1.01485	-0.523834	0.600394	.
1	9	22142956	9:22142956:A:C	A	C	N	A	C	C	2554.37	14281.2	0.0505299	0.049972	0.0506311	0.987931	N	ADD	166590	0.988266	0.0225636	0.945514	1.03295	-0.523108	0.600899	.
1	9	22158439	9:22158439:CT:C	CT	C	N	C	CT	CT	18616.7	103240	0.365738	0.364205	0.366016	1.00456	N	ADD	166590	0.994703	0.0101547	0.975102	1.0147	-0.522974	0.600992	.
1	9	22676153	9:22676153:TTA:T	TTA	T	N	TTA	T	T	17842.4	98019.3	0.347745	0.349056	0.347507	0.991677	N	ADD	166590	1.0054	0.0102954	0.985313	1.02589	0.522809	0.601107	.
1	9	22568208	9:22568208:TG:T	TG	T	N	T	TG	TG	18766.9	104002	0.368476	0.367144	0.368717	0.958488	N	ADD	166590	0.994603	0.0103569	0.974617	1.015	-0.522493	0.601327	.
1	9	22702900	9:22702900:C:T	C	T	N	C	T	T	17864.7	98141.3	0.348178	0.349493	0.34794	0.998751	N	ADD	166590	1.00537	0.0102549	0.985365	1.02578	0.522247	0.601498	.
1	9	21135482	9:21135482:G:C	G	C	N	C	G	G	22711.9	124677	0.442369	0.444321	0.442015	0.971551	N	ADD	166590	1.00522	0.00997936	0.985754	1.02508	0.522188	0.60154	.
1	9	21127795	9:21127795:T:C	T	C	N	T	C	C	5393.22	29567.7	0.104931	0.10551	0.104826	0.995963	N	ADD	166590	1.00833	0.0159338	0.977327	1.04032	0.520639	0.602618	.
1	9	21551614	9:21551614:G:A	G	A	N	A	G	G	11962.2	65935.7	0.233801	0.23402	0.233761	0.756161	N	ADD	166590	1.00693	0.0132733	0.981068	1.03346	0.519951	0.603098	.
1	9	22988151	9:22988151:T:A	T	A	N	A	T	T	5689.07	31446.4	0.111458	0.111297	0.111487	0.907237	N	ADD	166590	1.00851	0.016294	0.976809	1.04123	0.519892	0.603139	.
1	9	21031984	9:21031984:T:C	T	C	N	T	C	C	13747.7	75643.4	0.268297	0.268951	0.268178	0.972969	N	ADD	166590	1.00583	0.0111807	0.984024	1.02811	0.519576	0.603359	.
1	9	22158924	9:22158924:C:T	C	T	N	T	C	C	18615.3	103229	0.3657	0.364177	0.365976	1.00446	N	ADD	166590	0.994742	0.0101553	0.975139	1.01474	-0.519103	0.603689	.
1	9	22441039	9:22441039:C:T	C	T	N	T	C	C	3766.12	20870.2	0.0739431	0.073678	0.0739911	1.00553	N	ADD	166590	0.990389	0.0186363	0.954866	1.02723	-0.518199	0.60432	.
1	9	22962848	9:22962848:G:A	G	A	N	G	A	A	5649.87	31529.6	0.11159	0.11053	0.111782	0.968433	N	ADD	166590	0.991879	0.0158085	0.961618	1.02309	-0.515815	0.605984	.
1	9	22228756	9:22228756:C:T	C	T	N	T	C	C	10800	59119.7	0.209855	0.211283	0.209597	1.00627	N	ADD	166590	1.00616	0.0119333	0.982902	1.02997	0.514744	0.606732	.
1	9	21887031	9:21887031:A:G	A	G	N	G	A	A	13019	71683.1	0.254223	0.254696	0.254138	0.996385	N	ADD	166590	0.994237	0.0112441	0.972565	1.01639	-0.514055	0.607213	.
1	9	21386684	9:21386684:T:C	T	C	N	C	T	T	7813.18	43539.2	0.154128	0.152852	0.154359	0.99289	N	ADD	166590	0.993023	0.013622	0.966862	1.01989	-0.513965	0.607277	.
1	9	21125404	9:21125404:C:A	C	A	N	C	A	A	5388.19	29542	0.104839	0.105411	0.104735	0.999089	N	ADD	166590	1.0082	0.0159148	0.97724	1.04015	0.513346	0.607709	.
1	9	22572300	9:22572300:T:C	T	C	N	C	T	T	21663.1	119791	0.424558	0.423802	0.424695	0.978583	N	ADD	166590	0.994893	0.00999484	0.975593	1.01457	-0.512241	0.608483	.
1	9	22510754	9:22510754:A:G	A	G	N	G	A	A	12151.6	67483.4	0.239015	0.237726	0.239249	1.00481	N	ADD	166590	0.994161	0.0114456	0.972108	1.01672	-0.511614	0.608921	.
1	9	22962872	9:22962872:G:T	G	T	N	G	T	T	5661.02	31591.5	0.111809	0.110749	0.112001	0.968884	N	ADD	166590	0.991954	0.0157907	0.961724	1.02313	-0.511596	0.608934	.
1	9	22194535	9:22194535:C:T	C	T	N	C	T	T	23077.1	127705	0.452554	0.451465	0.452751	0.977126	N	ADD	166590	0.994959	0.0099295	0.975783	1.01451	-0.508932	0.6108	.
1	9	21670087	9:21670087:A:G	A	G	N	G	A	A	5393.33	29722.6	0.105396	0.105512	0.105375	0.866147	N	ADD	166590	1.00874	0.0170906	0.975506	1.0431	0.508912	0.610814	.
1	9	21843826	9:21843826:C:A	C	A	N	A	C	C	8938.82	49099.5	0.174195	0.174873	0.174072	0.98028	N	ADD	166590	1.00661	0.0130006	0.981289	1.03259	0.50708	0.612099	.
1	9	22729576	9:22729576:A:G	A	G	N	G	A	A	4828.99	26985.4	0.0954871	0.0944712	0.0956711	0.89665	N	ADD	166590	0.991117	0.0176083	0.957495	1.02592	-0.506746	0.612333	.
1	9	22568553	9:22568553:G:C	G	C	N	C	G	G	21627.3	119601	0.42388	0.423102	0.424021	0.99215	N	ADD	166590	0.994984	0.00992783	0.975811	1.01453	-0.506512	0.612497	.
1	9	21840760	9:21840760:A:G	A	G	N	G	A	A	8979.27	49322.8	0.174987	0.175665	0.174864	0.9838	N	ADD	166590	1.00658	0.0129544	0.981342	1.03246	0.506105	0.612783	.
1	9	22781709	9:22781709:T:C	T	C	N	T	C	C	17634.7	97507.6	0.345586	0.344994	0.345693	1.00318	N	ADD	166590	0.994828	0.0102619	0.975019	1.01504	-0.505325	0.613331	.
1	9	22395226	9:22395226:A:G	A	G	N	G	A	A	4094.99	22650.8	0.0802742	0.0801118	0.0803036	0.993586	N	ADD	166590	0.99096	0.0180446	0.956526	1.02663	-0.503235	0.614799	.
1	9	21399722	9:21399722:G:T	G	T	N	T	G	G	12797.4	70413.1	0.249746	0.25036	0.249635	1.00416	N	ADD	166590	1.00567	0.0112551	0.98373	1.0281	0.502473	0.615335	.
1	9	21652149	9:21652149:C:G	C	G	N	C	G	G	24350.4	134026	0.475347	0.476376	0.47516	0.926352	N	ADD	166590	1.00512	0.0101668	0.985287	1.02535	0.502008	0.615662	.
1	9	21013478	9:21013478:C:G	C	G	N	G	C	C	6467.04	35298.5	0.125354	0.126517	0.125144	1.00285	N	ADD	166590	1.00738	0.0147016	0.978767	1.03683	0.500136	0.61698	.
1	9	22639215	9:22639215:C:G	C	G	N	C	G	G	21274.4	116852	0.414569	0.416199	0.414274	1.00468	N	ADD	166590	1.00496	0.00989206	0.985663	1.02463	0.500087	0.617014	.
1	9	22871050	9:22871050:G:A	G	A	N	A	G	G	10607	58673.3	0.207937	0.207508	0.208014	0.993821	N	ADD	166590	0.993977	0.0120835	0.970713	1.0178	-0.499986	0.617085	.
1	9	21573443	9:21573443:G:A	G	A	N	G	A	A	9171.28	50407	0.178817	0.179421	0.178708	0.986749	N	ADD	166590	1.00643	0.0128244	0.981451	1.03205	0.499973	0.617094	.
1	9	22824851	9:22824851:A:AAATC	A	AAATC	N	AAATC	A	A	18217.2	100853	0.357375	0.356389	0.357554	0.993919	N	ADD	166590	1.00514	0.0102542	0.98514	1.02554	0.499914	0.617136	.
1	9	21498619	9:21498619:T:C	T	C	N	C	T	T	11038.9	60547.5	0.214858	0.215959	0.214659	1.00667	N	ADD	166590	1.00592	0.0118403	0.982848	1.02954	0.498821	0.617905	.
1	9	21401106	9:21401106:T:C	T	C	N	C	T	T	12429.3	68365.1	0.242495	0.243158	0.242374	1.00476	N	ADD	166590	1.00568	0.0113607	0.983534	1.02832	0.498478	0.618147	.
1	9	22924209	9:22924209:G:A	G	A	N	G	A	A	5496.82	30493.4	0.10802	0.107536	0.108108	0.941134	N	ADD	166590	0.991955	0.0162532	0.960853	1.02406	-0.496999	0.61919	.
1	9	21499299	9:21499299:A:C	A	C	N	C	A	A	11037.3	60539.5	0.214829	0.215927	0.21463	1.00709	N	ADD	166590	1.0059	0.0118384	0.982829	1.02951	0.496883	0.619272	.
1	9	21840387	9:21840387:C:T	C	T	N	T	C	C	8974.76	49302.3	0.174912	0.175576	0.174791	0.984283	N	ADD	166590	1.00645	0.0129536	0.981223	1.03233	0.496654	0.619433	.
1	9	21060626	9:21060626:G:C	G	C	N	C	G	G	9304.7	51322.8	0.181966	0.182031	0.181954	1.00429	N	ADD	166590	0.993748	0.0126454	0.969421	1.01868	-0.495988	0.619903	.
1	9	21840834	9:21840834:G:T	G	T	N	T	G	G	8943.63	49141	0.174334	0.174967	0.174219	0.983898	N	ADD	166590	1.00646	0.0129744	0.981185	1.03238	0.495969	0.619916	.
1	9	22967726	9:22967726:A:C	A	C	N	A	C	C	16531	91016.8	0.322792	0.323402	0.322681	1.01094	N	ADD	166590	1.00515	0.0103827	0.984902	1.02581	0.494734	0.620788	.
1	9	22688554	9:22688554:C:T	C	T	N	C	T	T	17892.1	98316.4	0.348786	0.35003	0.348561	0.995253	N	ADD	166590	1.00509	0.0102689	0.985064	1.02553	0.494543	0.620923	.
1	9	21840193	9:21840193:C:G	C	G	N	G	C	C	8979.2	49327.6	0.175001	0.175663	0.174881	0.983851	N	ADD	166590	1.00642	0.0129539	0.98119	1.0323	0.494096	0.621238	.
1	9	22172259	9:22172259:A:T	A	T	N	A	T	T	19919.9	110380	0.39108	0.389699	0.39133	0.953428	N	ADD	166590	0.994933	0.0102833	0.975081	1.01519	-0.494019	0.621292	.
1	9	22767236	9:22767236:A:G	A	G	N	G	A	A	16505.7	91397.3	0.323858	0.322906	0.32403	1.00634	N	ADD	166590	1.00516	0.010437	0.98481	1.02594	0.493432	0.621707	.
1	9	21105078	9:21105078:A:G	A	G	N	A	G	G	18664.1	103269	0.365968	0.365132	0.366119	1.00435	N	ADD	166590	0.995019	0.0101233	0.975471	1.01496	-0.493249	0.621837	.
1	9	21865959	9:21865959:A:C	A	C	N	C	A	A	13018.2	71661.3	0.254156	0.254679	0.254061	1.00156	N	ADD	166590	0.994494	0.0112157	0.972871	1.0166	-0.492272	0.622527	.
1	9	21153241	9:21153241:G:C	G	C	N	G	C	C	23382.5	128902	0.457063	0.45744	0.456995	0.943304	N	ADD	166590	1.00498	0.0100973	0.985288	1.02507	0.492068	0.622671	.
1	9	22917603	9:22917603:C:A	C	A	N	C	A	A	5779.19	32075.4	0.113616	0.11306	0.113717	0.948604	N	ADD	166590	0.992253	0.0158346	0.961931	1.02353	-0.491173	0.623304	.
1	9	22877762	9:22877762:G:A	G	A	N	A	G	G	17361.6	95799.9	0.339641	0.339652	0.339639	0.987172	N	ADD	166590	1.00511	0.0103806	0.984866	1.02577	0.490902	0.623496	.
1	9	21450844	9:21450844:G:C	G	C	N	C	G	G	11004.2	60399.5	0.21431	0.215279	0.214134	0.982029	N	ADD	166590	1.00588	0.0120093	0.982477	1.02983	0.487925	0.625603	.
1	9	22680770	9:22680770:A:C	A	C	N	A	C	C	17867.2	98194.3	0.348345	0.349543	0.348128	0.993421	N	ADD	166590	1.00502	0.0102817	0.984969	1.02548	0.48699	0.626265	.
1	9	22638967	9:22638967:T:C	T	C	N	T	C	C	21254.8	116760	0.414235	0.415815	0.413949	1.00505	N	ADD	166590	1.00481	0.00989171	0.985519	1.02448	0.485261	0.627491	.
1	9	21056582	9:21056582:G:A	G	A	N	A	G	G	3080.3	17355.4	0.0613354	0.0602609	0.0615301	0.986163	N	ADD	166590	0.990054	0.0206501	0.950784	1.03095	-0.484031	0.628364	.
1	9	21578617	9:21578617:C:A	C	A	N	C	A	A	9110.7	50072	0.17763	0.178236	0.17752	0.983161	N	ADD	166590	1.00625	0.0128815	0.981166	1.03198	0.483889	0.628464	.
1	9	21014003	9:21014003:G:A	G	A	N	A	G	G	19328.1	106742	0.378385	0.378122	0.378433	1.00608	N	ADD	166590	1.00486	0.0100421	0.985278	1.02484	0.483068	0.629048	.
1	9	21553297	9:21553297:C:T	C	T	N	T	C	C	7175.72	39631.8	0.140487	0.140381	0.140506	1.00516	N	ADD	166590	0.993252	0.0140306	0.96631	1.02094	-0.482604	0.629377	.
1	9	22796540	9:22796540:T:C	T	C	N	T	C	C	16409.5	90091.7	0.319651	0.321024	0.319402	1.00591	N	ADD	166590	1.00505	0.0104369	0.984698	1.02582	0.48249	0.629458	.
1	9	22692119	9:22692119:T:C	T	C	N	C	T	T	4819.62	26938.2	0.0953173	0.0942879	0.0955039	0.895599	N	ADD	166590	0.991528	0.0176357	0.957841	1.0264	-0.482462	0.629478	.
1	9	21553178	9:21553178:G:C	G	C	N	C	G	G	7181.59	39663	0.140598	0.140496	0.140617	1.00531	N	ADD	166590	0.993258	0.0140244	0.966328	1.02094	-0.482333	0.62957	.
1	9	22411723	9:22411723:A:G	A	G	N	G	A	A	4114.67	22836	0.0808893	0.0804968	0.0809604	0.982063	N	ADD	166590	0.991305	0.0181089	0.956738	1.02712	-0.482278	0.629609	.
1	9	21386288	9:21386288:T:C	T	C	N	C	T	T	7795.97	43434.2	0.153761	0.152515	0.153987	0.994324	N	ADD	166590	0.993454	0.0136246	0.967276	1.02034	-0.482025	0.629788	.
1	9	22639410	9:22639410:G:T	G	T	N	G	T	T	21288.2	116941	0.414879	0.416469	0.414591	1.00534	N	ADD	166590	1.00477	0.00988788	0.985486	1.02443	0.481341	0.630274	.
1	9	22801249	9:22801249:A:T	A	T	N	A	T	T	16723.7	91825.2	0.325797	0.327172	0.325547	0.993649	N	ADD	166590	1.00503	0.0104443	0.984664	1.02581	0.480243	0.631055	.
1	9	22412458	9:22412458:A:T	A	T	N	T	A	A	4109.69	22807.9	0.0807898	0.0803993	0.0808606	0.983271	N	ADD	166590	0.991343	0.0181078	0.956777	1.02716	-0.480143	0.631125	.
1	9	21522038	9:21522038:T:C	T	C	N	C	T	T	10597.4	58235.2	0.206593	0.207321	0.206461	1.00707	N	ADD	166590	1.00578	0.0120227	0.982357	1.02976	0.479429	0.631634	.
1	9	21663040	9:21663040:G:A	G	A	N	A	G	G	5974.47	32909	0.116704	0.116881	0.116672	0.909988	N	ADD	166590	1.00765	0.0159386	0.97666	1.03963	0.478247	0.632474	.
1	9	22600148	9:22600148:G:A	G	A	N	A	G	G	24760.6	136663	0.484494	0.484401	0.48451	1.00381	N	ADD	166590	1.00468	0.00977381	0.985622	1.02412	0.478177	0.632524	.
1	9	22882061	9:22882061:T:A	T	A	N	A	T	T	2642.92	14515.5	0.051499	0.0517043	0.0514618	0.976431	N	ADD	166590	1.0108	0.0224634	0.967262	1.0563	0.478169	0.63253	.
1	9	22508382	9:22508382:C:T	C	T	N	C	T	T	14456.3	80246.1	0.284238	0.282813	0.284496	1.00458	N	ADD	166590	0.994847	0.0108189	0.973973	1.01617	-0.477567	0.632958	.
1	9	21062250	9:21062250:T:C	T	C	N	C	T	T	9305.65	51319.9	0.18196	0.18205	0.181944	1.00401	N	ADD	166590	0.993984	0.0126468	0.969648	1.01893	-0.477163	0.633246	.
1	9	21128301	9:21128301:C:T	C	T	N	T	C	C	4816.2	26840.8	0.0950148	0.094221	0.0951586	0.977222	N	ADD	166590	0.991966	0.0169079	0.959632	1.02539	-0.477085	0.633301	.
1	9	22482705	9:22482705:T:C	T	C	N	C	T	T	4643.07	25380.7	0.0901128	0.090834	0.0899822	1.00162	N	ADD	166590	1.00813	0.0169904	0.975108	1.04226	0.476361	0.633817	.
1	9	22762153	9:22762153:C:G	C	G	N	G	C	C	10262.4	56796.6	0.201269	0.200767	0.201361	0.936872	N	ADD	166590	0.994028	0.012601	0.969779	1.01888	-0.475313	0.634564	.
1	9	22763158	9:22763158:T:C	T	C	N	C	T	T	16437.1	91030.5	0.322551	0.321565	0.32273	1.00338	N	ADD	166590	1.00495	0.0104648	0.984545	1.02577	0.471592	0.637218	.
1	9	21513700	9:21513700:GAGGCT:G	GAGGCT	G	N	G	GAGGCT	GAGGCT	11486.5	63073.2	0.223782	0.224715	0.223613	1.00492	N	ADD	166590	1.00552	0.0116798	0.98276	1.0288	0.471073	0.637588	.
1	9	21012787	9:21012787:C:T	C	T	N	T	C	C	6479.16	35385.3	0.125651	0.126754	0.125451	1.00239	N	ADD	166590	1.00694	0.014692	0.978358	1.03636	0.470765	0.637808	.
1	9	22442781	9:22442781:C:G	C	G	N	G	C	C	25257.3	140154	0.496463	0.494118	0.496888	0.944882	N	ADD	166590	0.995274	0.0100647	0.975833	1.0151	-0.470675	0.637873	.
1	9	22551240	9:22551240:G:A	G	A	N	A	G	G	3504.88	19036.6	0.0676556	0.0685673	0.0674904	0.971542	N	ADD	166590	1.00928	0.0196362	0.971179	1.04889	0.470644	0.637895	.
1	9	21725532	9:21725532:G:GA	G	GA	N	GA	G	G	2775.6	15181.2	0.0538953	0.0543	0.0538219	0.961171	N	ADD	166590	1.01036	0.0220159	0.967688	1.05491	0.46808	0.639727	.
1	9	21503097	9:21503097:G:A	G	A	N	A	G	G	11021.6	60468	0.214568	0.21562	0.214377	1.01092	N	ADD	166590	1.00554	0.0118216	0.982514	1.02911	0.467685	0.64001	.
1	9	21017637	9:21017637:C:T	C	T	N	T	C	C	6468.05	35317	0.125413	0.126537	0.125209	1.00502	N	ADD	166590	1.00687	0.0146844	0.978305	1.03627	0.466312	0.640992	.
1	9	22772120	9:22772120:C:A	C	A	N	A	C	C	15897.6	88007.6	0.311859	0.31101	0.312013	0.998576	N	ADD	166590	1.00494	0.0105855	0.984308	1.02601	0.46579	0.641366	.
1	9	22135919	9:22135919:A:G	A	G	N	G	A	A	2798.67	15194.1	0.0540031	0.0547513	0.0538676	0.92447	N	ADD	166590	1.01046	0.0223554	0.967144	1.05572	0.465576	0.641519	.
1	9	22961361	9:22961361:G:A	G	A	N	G	A	A	15045.4	82911.4	0.294006	0.294339	0.293945	0.982861	N	ADD	166590	1.00504	0.0108121	0.98397	1.02657	0.46537	0.641667	.
1	9	21643597	9:21643597:T:C	T	C	N	C	T	T	23389.1	129369	0.458486	0.457569	0.458652	0.915791	N	ADD	166590	0.995244	0.0102533	0.975444	1.01545	-0.464919	0.64199	.
1	9	21662640	9:21662640:T:C	T	C	N	C	T	T	5971.32	32898.1	0.116662	0.116819	0.116634	0.916001	N	ADD	166590	1.0074	0.0158896	0.976509	1.03927	0.463918	0.642706	.
1	9	22969947	9:22969947:T:C	T	C	N	C	T	T	9268.69	50938.4	0.180704	0.181327	0.180592	1.01108	N	ADD	166590	1.00587	0.0126088	0.981312	1.03103	0.46382	0.642777	.
1	9	21842300	9:21842300:G:C	G	C	N	C	G	G	8956.38	49218.4	0.174605	0.175217	0.174494	0.981414	N	ADD	166590	1.00603	0.0129831	0.980754	1.03196	0.463135	0.643268	.
1	9	22962963	9:22962963:G:A	G	A	N	G	A	A	14898.1	82105.6	0.291145	0.291458	0.291089	0.983923	N	ADD	166590	1.00503	0.010837	0.983906	1.0266	0.462783	0.64352	.
1	9	22173407	9:22173407:C:T	C	T	N	C	T	T	19935.4	110448	0.391331	0.390004	0.391571	0.948522	N	ADD	166590	0.995246	0.0103088	0.975339	1.01556	-0.462288	0.643875	.
1	9	22413791	9:22413791:G:T	G	T	N	T	G	G	3729.67	20652.1	0.0731788	0.0729649	0.0732176	1.00569	N	ADD	166590	0.991405	0.018719	0.95569	1.02845	-0.46117	0.644676	.
1	9	21905379	9:21905379:C:T	C	T	N	T	C	C	13423.9	73928	0.262176	0.262617	0.262097	0.979578	N	ADD	166590	0.99484	0.011232	0.973179	1.01698	-0.460545	0.645125	.
1	9	22990235	9:22990235:G:A	G	A	N	A	G	G	3225.86	17787.7	0.0630696	0.0631085	0.0630625	0.898395	N	ADD	166590	0.990294	0.021206	0.949978	1.03232	-0.459951	0.645551	.
1	9	21138433	9:21138433:G:A	G	A	N	A	G	G	22802.6	125198	0.444207	0.446094	0.443866	0.96755	N	ADD	166590	1.00461	0.00999781	0.985115	1.02449	0.459914	0.645578	.
1	9	22862535	9:22862535:G:T	G	T	N	G	T	T	23146.1	126999	0.450641	0.452815	0.450247	1.00144	N	ADD	166590	1.00452	0.00981878	0.985375	1.02404	0.459471	0.645896	.
1	9	21842225	9:21842225:G:A	G	A	N	A	G	G	8957.22	49225.3	0.174628	0.175233	0.174518	0.981462	N	ADD	166590	1.00598	0.0129822	0.980708	1.03191	0.459397	0.645949	.
1	9	22142907	9:22142907:G:A	G	A	N	G	A	A	21758	120417	0.426723	0.42566	0.426915	0.990272	N	ADD	166590	0.995442	0.0099683	0.976183	1.01508	-0.458273	0.646756	.
1	9	22413704	9:22413704:A:C	A	C	N	C	A	A	4114.55	22826.3	0.0808599	0.0804943	0.0809261	0.987754	N	ADD	166590	0.991767	0.0180573	0.957281	1.0275	-0.457832	0.647073	.
1	9	22423245	9:22423245:A:G	A	G	N	G	A	A	3721.44	20605.8	0.0730152	0.0728037	0.0730535	1.00854	N	ADD	166590	0.991486	0.0187129	0.955781	1.02853	-0.456903	0.647741	.
1	9	21866313	9:21866313:C:G	C	G	N	G	C	C	23116.9	126843	0.450087	0.452245	0.449696	1.0037	N	ADD	166590	1.00449	0.0098067	0.985368	1.02398	0.456859	0.647772	.
1	9	22422844	9:22422844:C:T	C	T	N	T	C	C	3722.14	20609.7	0.0730291	0.0728175	0.0730675	1.0083	N	ADD	166590	0.991494	0.0187134	0.955787	1.02853	-0.456508	0.648025	.
1	9	22173676	9:22173676:A:G	A	G	N	G	A	A	18132.3	100029	0.354647	0.354729	0.354632	0.946779	N	ADD	166590	1.00481	0.0105193	0.984306	1.02574	0.456213	0.648237	.
1	9	22916961	9:22916961:A:G	A	G	N	G	A	A	9843.9	54098.6	0.191916	0.19258	0.191796	0.934362	N	ADD	166590	0.994172	0.0128257	0.969492	1.01948	-0.455755	0.648566	.
1	9	22986170	9:22986170:A:G	A	G	N	G	A	A	6331.85	34981.6	0.123997	0.123872	0.12402	0.970673	N	ADD	166590	1.00687	0.0150379	0.977631	1.03699	0.455536	0.648723	.
1	9	22373125	9:22373125:G:GTA	G	GTA	N	G	GTA	GTA	8467.13	46780.3	0.165819	0.165645	0.16585	0.849077	N	ADD	166590	0.993533	0.014256	0.966157	1.02169	-0.455093	0.649042	.
1	9	22774959	9:22774959:T:TAAAGA	T	TAAAGA	N	TAAAGA	T	T	15702.6	86969.1	0.308157	0.307195	0.308331	1.00224	N	ADD	166590	1.00482	0.0105969	0.984169	1.02591	0.454122	0.649741	.
1	9	22908443	9:22908443:C:A	C	A	N	C	A	A	20082	110756	0.392694	0.392871	0.392661	0.983795	N	ADD	166590	0.995442	0.0100903	0.975948	1.01532	-0.452798	0.650694	.
1	9	22967902	9:22967902:A:T	A	T	N	A	T	T	16713.6	92056.1	0.326459	0.326974	0.326366	1.00863	N	ADD	166590	1.0047	0.0103663	0.984495	1.02532	0.452491	0.650915	.
1	9	22917567	9:22917567:C:A	C	A	N	C	A	A	5807.05	32217.1	0.114125	0.113605	0.114219	0.941199	N	ADD	166590	0.992858	0.0158643	0.962462	1.02421	-0.451777	0.65143	.
1	9	21137410	9:21137410:G:A	G	A	N	A	G	G	22770.5	125037	0.443627	0.445467	0.443293	0.968297	N	ADD	166590	1.00452	0.00999505	0.985035	1.02439	0.451431	0.651679	.
1	9	21502923	9:21502923:C:T	C	T	N	T	C	C	11013.6	60435	0.214444	0.215463	0.21426	1.01097	N	ADD	166590	1.00534	0.0118242	0.982313	1.02891	0.450741	0.652176	.
1	9	22951289	9:22951289:C:A	C	A	N	C	A	A	5537.23	30874.4	0.109285	0.108327	0.109459	0.959558	N	ADD	166590	0.992818	0.0160218	0.962126	1.02449	-0.449876	0.6528	.
1	9	22421151	9:22421151:T:C	T	C	N	C	T	T	3722.62	20609.3	0.0730295	0.0728269	0.0730662	1.00781	N	ADD	166590	0.991617	0.0187169	0.955899	1.02867	-0.449794	0.652859	.
1	9	21164084	9:21164084:T:C	T	C	N	C	T	T	9490.34	52234.1	0.185258	0.185663	0.185185	0.896968	N	ADD	166590	1.00598	0.0132782	0.980142	1.03251	0.449383	0.653155	.
1	9	21591681	9:21591681:C:A	C	A	N	A	C	C	7049.28	38474	0.136633	0.137908	0.136402	0.929465	N	ADD	166590	1.00663	0.014717	0.978014	1.03609	0.449347	0.653182	.
1	9	21064395	9:21064395:A:G	A	G	N	G	A	A	9319.55	51381.6	0.182187	0.182322	0.182163	1.00319	N	ADD	166590	0.994336	0.0126448	0.969995	1.01929	-0.449235	0.653262	.
1	9	22962383	9:22962383:C:G	C	G	N	C	G	G	5557.81	30957.2	0.109595	0.108729	0.109752	0.968998	N	ADD	166590	0.992882	0.0159195	0.962381	1.02435	-0.448724	0.653631	.
1	9	21662343	9:21662343:T:C	T	C	N	C	T	T	5972.17	32909.3	0.116698	0.116836	0.116673	0.918435	N	ADD	166590	1.00714	0.0158672	0.976304	1.03896	0.448626	0.653701	.
1	9	22951678	9:22951678:C:G	C	G	N	C	G	G	6065.86	33731.8	0.119448	0.118669	0.119589	0.96134	N	ADD	166590	0.993124	0.0153809	0.963632	1.02352	-0.44862	0.653706	.
1	9	21168483	9:21168483:G:A	G	A	N	A	G	G	22012.8	121743	0.431466	0.430643	0.431615	0.998163	N	ADD	166590	0.995589	0.00986786	0.976519	1.01503	-0.447945	0.654193	.
1	9	22420838	9:22420838:C:T	C	T	N	T	C	C	3722.27	20606.5	0.0730199	0.07282	0.0730562	1.00789	N	ADD	166590	0.991662	0.018717	0.955942	1.02872	-0.44735	0.654623	.
1	9	22420096	9:22420096:G:A	G	A	N	A	G	G	3722.22	20606.2	0.0730189	0.0728191	0.0730551	1.00781	N	ADD	166590	0.991662	0.0187178	0.955941	1.02872	-0.447321	0.654643	.
1	9	22887174	9:22887174:C:T	C	T	N	T	C	C	14176.2	78408.6	0.277882	0.277333	0.277982	0.989865	N	ADD	166590	0.995106	0.0109772	0.973925	1.01675	-0.44694	0.654919	.
1	9	22414640	9:22414640:C:A	C	A	N	A	C	C	4082.64	22646.2	0.0802235	0.07987	0.0802876	0.984173	N	ADD	166590	0.991926	0.0181553	0.95725	1.02786	-0.446509	0.655229	.
1	9	21163940	9:21163940:A:T	A	T	N	A	T	T	12963.8	71363.8	0.253099	0.253615	0.253006	0.971737	N	ADD	166590	1.0051	0.011402	0.982889	1.02782	0.446253	0.655415	.
1	9	21381286	9:21381286:T:G	T	G	N	G	T	T	7748.64	43097.3	0.152608	0.151589	0.152793	1.00284	N	ADD	166590	0.99395	0.013601	0.967804	1.0208	-0.446144	0.655493	.
1	9	21346866	9:21346866:GA:G	GA	G	N	GA	G	G	9912.99	54253.9	0.192589	0.193931	0.192346	0.499404	N	ADD	166590	0.992216	0.0175197	0.958724	1.02688	-0.446018	0.655584	.
1	9	22392159	9:22392159:T:A	T	A	N	A	T	T	4065.4	22458.7	0.079609	0.0795328	0.0796228	0.996971	N	ADD	166590	0.991972	0.018078	0.95744	1.02775	-0.445841	0.655712	.
1	9	21163939	9:21163939:G:T	G	T	N	G	T	T	12965	71371.3	0.253125	0.253638	0.253032	0.971828	N	ADD	166590	1.00508	0.0114011	0.982872	1.02779	0.444642	0.656579	.
1	9	21011016	9:21011016:G:A	G	A	N	A	G	G	4611.56	25134.5	0.0892793	0.0902175	0.0891093	0.955641	N	ADD	166590	1.00777	0.0174785	0.973833	1.04289	0.442951	0.657801	.
1	9	21064443	9:21064443:C:A	C	A	N	A	C	C	14608.6	80522.4	0.285524	0.285793	0.285476	1.00203	N	ADD	166590	1.00479	0.0108036	0.983734	1.02629	0.442024	0.658472	.
1	9	22966660	9:22966660:C:T	C	T	N	C	T	T	5954.13	33134.2	0.117319	0.116483	0.11747	0.97453	N	ADD	166590	0.99322	0.0154049	0.963679	1.02367	-0.441649	0.658743	.
1	9	21010623	9:21010623:G:A	G	A	N	A	G	G	6485.25	35432.7	0.125812	0.126873	0.125619	1.00032	N	ADD	166590	1.00651	0.014701	0.977926	1.03594	0.441611	0.658771	.
1	9	22871816	9:22871816:C:T	C	T	N	T	C	C	19486.8	107612	0.381471	0.381227	0.381515	0.997142	N	ADD	166590	1.00446	0.0100813	0.984805	1.0245	0.441112	0.659132	.
1	9	22136665	9:22136665:C:CA	C	CA	N	CA	C	C	2790.63	15157.6	0.0538696	0.0545941	0.0537383	0.924479	N	ADD	166590	1.00991	0.0223851	0.966559	1.05521	0.440535	0.659549	.
1	9	22418267	9:22418267:T:C	T	C	N	C	T	T	3722.17	20603.5	0.0730105	0.072818	0.0730454	1.00761	N	ADD	166590	0.991788	0.0187198	0.956058	1.02885	-0.44051	0.659568	.
1	9	22615604	9:22615604:T:C	T	C	N	C	T	T	18557.9	102024	0.361913	0.363055	0.361706	1.00487	N	ADD	166590	1.00448	0.0101415	0.984708	1.02464	0.44047	0.659597	.
1	9	22986049	9:22986049:C:T	C	T	N	C	T	T	11520	63499.5	0.225162	0.225369	0.225124	0.99017	N	ADD	166590	1.00518	0.011744	0.982311	1.02859	0.440228	0.659772	.
1	9	22403504	9:22403504:C:G	C	G	N	G	C	C	5145.57	28135.2	0.0998882	0.100665	0.0997475	0.9634	N	ADD	166590	1.00729	0.0165454	0.97515	1.04049	0.439035	0.660636	.
1	9	22153360	9:22153360:A:G	A	G	N	A	G	G	2982.49	16383.9	0.0581258	0.0583475	0.0580856	1.00503	N	ADD	166590	1.00917	0.0208109	0.968836	1.05118	0.438664	0.660905	.
1	9	21064698	9:21064698:CTA:C	CTA	C	N	C	CTA	CTA	14608.4	80524.3	0.285529	0.28579	0.285482	1.00191	N	ADD	166590	1.00474	0.0108043	0.983683	1.02624	0.437325	0.661876	.
1	9	22983369	9:22983369:G:A	G	A	N	A	G	G	3232.93	17799.4	0.0631259	0.0632469	0.063104	0.918224	N	ADD	166590	0.99088	0.0209522	0.951013	1.03242	-0.437277	0.661911	.
1	9	22888171	9:22888171:C:T	C	T	N	T	C	C	2587.59	14213.2	0.0504256	0.050622	0.05039	0.985857	N	ADD	166590	1.00987	0.0225791	0.966154	1.05557	0.435024	0.663545	.
1	9	21397347	9:21397347:G:T	G	T	N	T	G	G	12797.6	70457.4	0.24988	0.250364	0.249792	1.00278	N	ADD	166590	1.00491	0.0112624	0.982968	1.02734	0.434682	0.663793	.
1	9	21846166	9:21846166:A:T	A	T	N	T	A	A	8111.23	45117.5	0.15976	0.158683	0.159955	0.800978	N	ADD	166590	0.993524	0.0149611	0.964813	1.02309	-0.434296	0.664073	.
1	9	22136687	9:22136687:T:G	T	G	N	G	T	T	2785.2	15129.4	0.0537684	0.0544878	0.0536381	0.924082	N	ADD	166590	1.00976	0.0224102	0.966369	1.0551	0.433469	0.664674	.
1	9	21064876	9:21064876:C:T	C	T	N	T	C	C	14608.7	80528.9	0.285544	0.285795	0.285499	1.00174	N	ADD	166590	1.00469	0.0108052	0.983633	1.02619	0.432707	0.665228	.
1	9	21372123	9:21372123:G:A	G	A	N	G	A	A	17811.3	97841	0.347117	0.348448	0.346875	0.961422	N	ADD	166590	1.00453	0.0104517	0.984163	1.02532	0.432541	0.665348	.
1	9	22894949	9:22894949:T:C	T	C	N	C	T	T	15501.1	85709.5	0.303772	0.303254	0.303865	0.98544	N	ADD	166590	0.995386	0.0107106	0.974708	1.0165	-0.431764	0.665913	.
1	9	21383734	9:21383734:C:A	C	A	N	A	C	C	7531.04	41914.6	0.148405	0.147332	0.1486	1.0046	N	ADD	166590	0.994086	0.0137505	0.967653	1.02124	-0.431356	0.666209	.
1	9	22441512	9:22441512:A:G	A	G	N	G	A	A	3717.4	20571.7	0.0729007	0.0727247	0.0729326	1.00672	N	ADD	166590	0.991952	0.0187397	0.95618	1.02906	-0.431184	0.666335	.
1	9	22962108	9:22962108:C:T	C	T	N	C	T	T	14669.6	80839.4	0.286659	0.286986	0.286599	0.983977	N	ADD	166590	1.0047	0.0108897	0.983488	1.02638	0.430988	0.666477	.
1	9	21479839	9:21479839:G:A	G	A	N	A	G	G	10315.1	56536.1	0.200646	0.201798	0.200437	1.00954	N	ADD	166590	1.00523	0.012115	0.981643	1.02939	0.430651	0.666722	.
1	9	21383853	9:21383853:C:T	C	T	N	T	C	C	7532.04	41921.1	0.148428	0.147352	0.148623	1.00419	N	ADD	166590	0.9941	0.0137524	0.967663	1.02126	-0.430266	0.667002	.
1	9	21383852	9:21383852:C:G	C	G	N	G	C	C	7532.21	41921.9	0.148431	0.147355	0.148626	1.00423	N	ADD	166590	0.994102	0.013752	0.967666	1.02126	-0.430124	0.667105	.
1	9	22856899	9:22856899:G:A	G	A	N	A	G	G	10649	58821.7	0.208508	0.208331	0.20854	1.00364	N	ADD	166590	0.994854	0.0120109	0.971708	1.01855	-0.429524	0.667542	.
1	9	22440588	9:22440588:C:A	C	A	N	A	C	C	3718.09	20574.7	0.0729118	0.0727383	0.0729433	1.00638	N	ADD	166590	0.991991	0.0187414	0.956214	1.02911	-0.429052	0.667885	.
1	9	21097135	9:21097135:A:G	A	G	N	G	A	A	17467.6	96802.7	0.342969	0.341725	0.343194	1.00123	N	ADD	166590	0.995592	0.0103029	0.975689	1.0159	-0.428825	0.66805	.
1	9	21661455	9:21661455:T:TG	T	TG	N	TG	T	T	5943.46	32764.2	0.116176	0.116274	0.116159	0.924713	N	ADD	166590	1.00681	0.0158462	0.976023	1.03857	0.428455	0.66832	.
1	9	22413802	9:22413802:C:T	C	T	N	T	C	C	4107.01	22772.8	0.0806765	0.0803468	0.0807362	0.987556	N	ADD	166590	0.992309	0.0180745	0.957771	1.02809	-0.427172	0.669254	.
1	9	21108294	9:21108294:CT:C	CT	C	N	C	CT	CT	6012.94	32681.5	0.116137	0.117633	0.115866	0.995187	N	ADD	166590	1.00652	0.0152272	0.976926	1.03701	0.426872	0.669473	.
1	9	22415177	9:22415177:C:T	C	T	N	T	C	C	3693.62	20441.2	0.0724376	0.0722597	0.0724699	1.00269	N	ADD	166590	0.991994	0.0188323	0.956046	1.02929	-0.426829	0.669504	.
1	9	21167618	9:21167618:G:A	G	A	N	A	G	G	22052	121944	0.432186	0.43141	0.432326	0.999155	N	ADD	166590	0.995801	0.00986119	0.976739	1.01523	-0.426717	0.669586	.
1	9	22961073	9:22961073:C:T	C	T	N	T	C	C	9594.87	53130.9	0.188264	0.187708	0.188365	0.923911	N	ADD	166590	0.994457	0.0130311	0.96938	1.02018	-0.426549	0.669708	.
1	9	21142365	9:21142365:G:T	G	T	N	T	G	G	6288.26	35246.2	0.124661	0.123019	0.124958	0.956476	N	ADD	166590	0.993538	0.0152028	0.96437	1.02359	-0.426453	0.669778	.
1	9	21167620	9:21167620:T:A	T	A	N	A	T	T	22052.5	121946	0.432195	0.431421	0.432335	0.999118	N	ADD	166590	0.995806	0.00986135	0.976744	1.01524	-0.426175	0.66998	.
1	9	21118747	9:21118747:A:G	A	G	N	A	G	G	5506.94	30263.6	0.107361	0.107734	0.107293	0.99862	N	ADD	166590	1.00673	0.0157611	0.97611	1.03832	0.425826	0.670235	.
1	9	21576591	9:21576591:A:C	A	C	N	A	C	C	8976.51	49369.4	0.175118	0.17561	0.175029	0.988987	N	ADD	166590	1.0055	0.012919	0.980364	1.03129	0.424909	0.670903	.
1	9	21106324	9:21106324:G:A	G	A	N	A	G	G	3947.61	22045	0.0780137	0.0772286	0.078156	0.995232	N	ADD	166590	0.992257	0.0183107	0.957278	1.02851	-0.42449	0.671208	.
1	9	22333373	9:22333373:T:A	T	A	N	A	T	T	6712.2	37309.4	0.132126	0.131313	0.132273	0.877711	N	ADD	166590	0.993481	0.015431	0.963884	1.02399	-0.423815	0.6717	.
1	9	21071856	9:21071856:A:G	A	G	N	G	A	A	9313.29	51345.1	0.182059	0.182199	0.182033	0.993003	N	ADD	166590	0.994628	0.0127124	0.970152	1.01972	-0.423756	0.671744	.
1	9	21171315	9:21171315:A:G	A	G	N	G	A	A	22032.5	121832	0.431791	0.431028	0.43193	0.999184	N	ADD	166590	0.995842	0.009862	0.976778	1.01528	-0.422518	0.672647	.
1	9	22934328	9:22934328:G:A	G	A	N	A	G	G	12634.2	69510.5	0.246548	0.247168	0.246435	1.00643	N	ADD	166590	1.00479	0.0113079	0.982763	1.0273	0.422324	0.672788	.
1	9	22903709	9:22903709:G:A	G	A	N	A	G	G	10744.1	59386.9	0.21049	0.21019	0.210544	0.991451	N	ADD	166590	0.994929	0.0120394	0.971727	1.01869	-0.42223	0.672857	.
1	9	21067276	9:21067276:T:A	T	A	N	A	T	T	9309.35	51315.1	0.181957	0.182122	0.181927	1.00239	N	ADD	166590	0.994683	0.0126556	0.970314	1.01966	-0.421223	0.673592	.
1	9	22983379	9:22983379:G:T	G	T	N	T	G	G	4199.91	22912.3	0.0813739	0.0821642	0.0812307	0.914095	N	ADD	166590	1.00786	0.0186328	0.971719	1.04535	0.420302	0.674265	.
1	9	21510416	9:21510416:C:T	C	T	N	T	C	C	11527.6	63327.3	0.224668	0.225518	0.224514	1.00785	N	ADD	166590	1.0049	0.0116463	0.982224	1.0281	0.419938	0.674531	.
1	9	21482181	9:21482181:C:G	C	G	N	G	C	C	10316.5	56547.7	0.200685	0.201826	0.200478	1.0089	N	ADD	166590	1.0051	0.0121182	0.981506	1.02926	0.419569	0.674801	.
1	9	22911500	9:22911500:A:G	A	G	N	G	A	A	12050.9	66684.2	0.236314	0.235756	0.236415	1.00133	N	ADD	166590	0.995193	0.0114987	0.973015	1.01788	-0.419039	0.675188	.
1	9	21107957	9:21107957:C:T	C	T	N	T	C	C	3958.89	22109	0.0782396	0.0774491	0.0783829	0.997441	N	ADD	166590	0.992385	0.0182657	0.957486	1.02856	-0.418515	0.67557	.
1	9	21482238	9:21482238:AAAT:A	AAAT	A	N	A	AAAT	AAAT	10317.3	56552.7	0.200702	0.201841	0.200496	1.00895	N	ADD	166590	1.00508	0.0121176	0.98149	1.02924	0.418126	0.675855	.
1	9	22962636	9:22962636:G:A	G	A	N	A	G	G	8633.72	47477.8	0.168412	0.168904	0.168323	0.986783	N	ADD	166590	1.0055	0.0131253	0.979966	1.0317	0.41809	0.675881	.
1	9	21862271	9:21862271:A:C	A	C	N	C	A	A	23197.3	127317	0.451752	0.453816	0.451378	0.993302	N	ADD	166590	1.00413	0.00985491	0.984918	1.02371	0.417935	0.675995	.
1	9	21510160	9:21510160:C:A	C	A	N	A	C	C	11524.5	63312.4	0.224614	0.225458	0.224461	1.00828	N	ADD	166590	1.00487	0.0116447	0.982198	1.02807	0.417423	0.676369	.
1	9	21482351	9:21482351:A:G	A	G	N	G	A	A	10317.9	56557.5	0.200719	0.201853	0.200513	1.00884	N	ADD	166590	1.00506	0.012118	0.981466	1.02921	0.41618	0.677279	.
1	9	21736634	9:21736634:T:C	T	C	N	C	T	T	6584.41	36669	0.12982	0.128813	0.130002	0.802134	N	ADD	166590	0.993252	0.0162711	0.962077	1.02544	-0.416111	0.677329	.
1	9	22413055	9:22413055:G:A	G	A	N	A	G	G	3722.17	20594.1	0.0729825	0.0728182	0.0730123	1.00628	N	ADD	166590	0.992236	0.0187326	0.956466	1.02934	-0.416109	0.67733	.
1	9	21064665	9:21064665:G:T	G	T	N	T	G	G	9310.87	51318.5	0.181972	0.182152	0.181939	1.00281	N	ADD	166590	0.994754	0.0126523	0.97039	1.01973	-0.415707	0.677624	.
1	9	22925116	9:22925116:A:G	A	G	N	G	A	A	24580.3	135451	0.480315	0.480872	0.480214	1.00253	N	ADD	166590	0.995942	0.00978587	0.977022	1.01523	-0.415542	0.677745	.
1	9	21163277	9:21163277:T:C	T	C	N	T	C	C	12942.6	71265.4	0.25274	0.2532	0.252657	0.970118	N	ADD	166590	1.00475	0.0114176	0.982517	1.02749	0.415194	0.678	.
1	9	21022900	9:21022900:A:G	A	G	N	G	A	A	4601.52	25098.4	0.0891407	0.0900211	0.0889811	0.955788	N	ADD	166590	1.00728	0.0174948	0.973326	1.04242	0.414574	0.678454	.
1	9	22412931	9:22412931:G:C	G	C	N	C	G	G	3722.25	20593.9	0.072982	0.0728196	0.0730115	1.00624	N	ADD	166590	0.992267	0.0187328	0.956496	1.02938	-0.414432	0.678558	.
1	9	21510427	9:21510427:C:A	C	A	N	A	C	C	11524.5	63313.7	0.224618	0.225458	0.224466	1.00797	N	ADD	166590	1.00484	0.0116467	0.982161	1.02804	0.414424	0.678563	.
1	9	21017828	9:21017828:G:A	G	A	N	A	G	G	19348.6	106897	0.37891	0.378522	0.37898	1.00789	N	ADD	166590	1.00417	0.0100306	0.984617	1.0241	0.414402	0.678579	.
1	9	21139579	9:21139579:A:G	A	G	N	G	A	A	14466.2	79746.7	0.282769	0.283006	0.282726	0.962308	N	ADD	166590	1.00459	0.0110818	0.983002	1.02664	0.412899	0.679681	.
1	9	22411656	9:22411656:T:TA	T	TA	N	TA	T	T	3722.38	20592.8	0.0729792	0.0728222	0.0730076	1.0061	N	ADD	166590	0.992353	0.0187338	0.956577	1.02947	-0.409778	0.681969	.
1	9	22880463	9:22880463:C:G	C	G	N	C	G	G	18154.6	100258	0.3554	0.355165	0.355443	0.986247	N	ADD	166590	0.995805	0.0102788	0.975944	1.01607	-0.408969	0.682562	.
1	9	22549702	9:22549702:T:C	T	C	N	C	T	T	21350.4	118189	0.41881	0.417686	0.419014	0.989315	N	ADD	166590	0.995936	0.00996432	0.976675	1.01558	-0.408656	0.682792	.
1	9	22053591	9:22053591:G:A	G	A	N	A	G	G	8988.73	49090.8	0.174319	0.17585	0.174041	1.00617	N	ADD	166590	1.00523	0.012799	0.98033	1.03077	0.407835	0.683395	.
1	9	22410921	9:22410921:A:G	A	G	N	G	A	A	3722.48	20592.4	0.0729781	0.0728242	0.073006	1.00606	N	ADD	166590	0.992401	0.0187341	0.956623	1.02952	-0.407184	0.683873	.
1	9	22430020	9:22430020:G:C	G	C	N	C	G	G	3737.62	20677.7	0.0732796	0.0731204	0.0733085	1.0034	N	ADD	166590	0.99242	0.0187253	0.956658	1.02952	-0.406327	0.684502	.
1	9	22906349	9:22906349:G:A	G	A	N	G	A	A	21742.2	119916	0.425169	0.425351	0.425136	1.00343	N	ADD	166590	0.995995	0.00987657	0.9769	1.01546	-0.406311	0.684514	.
1	9	22862849	9:22862849:TGCTGATTGGTCCATTTTACAGAGA:T	TGCTGATTGGTCCATTTTACAGAGA	T	N	T	TGCTGATTGGTCCATTTTACAGAGA	TGCTGATTGGTCCATTTTACAGAGA	2578.92	14166.4	0.0502591	0.0504522	0.050224	0.997854	N	ADD	166590	1.00915	0.0224872	0.965643	1.05463	0.40525	0.685294	.
1	9	22436298	9:22436298:G:C	G	C	N	C	G	G	3737.63	20676.4	0.0732758	0.0731205	0.073304	1.00281	N	ADD	166590	0.99245	0.0187307	0.956676	1.02956	-0.404623	0.685754	.
1	9	21488807	9:21488807:G:A	G	A	N	A	G	G	11881.8	65223.8	0.231423	0.232448	0.231238	1.00176	N	ADD	166590	1.00469	0.0115569	0.982184	1.0277	0.404493	0.68585	.
1	9	22417342	9:22417342:C:G	C	G	N	G	C	C	3751.46	20749.1	0.0735354	0.0733912	0.0735616	1.00339	N	ADD	166590	0.992475	0.0186937	0.95677	1.02951	-0.404061	0.686168	.
1	9	22925639	9:22925639:T:C	T	C	N	C	T	T	24626.7	135702	0.481207	0.481781	0.481103	0.99732	N	ADD	166590	0.99605	0.009811	0.977079	1.01539	-0.403439	0.686625	.
1	9	22880950	9:22880950:G:A	G	A	N	G	A	A	18603	102692	0.364051	0.363937	0.364072	0.986846	N	ADD	166590	0.995887	0.0102202	0.976137	1.01604	-0.403271	0.686749	.
1	9	22944927	9:22944927:G:A	G	A	N	G	A	A	14556.4	80099.2	0.284097	0.284771	0.283975	0.976996	N	ADD	166590	1.00442	0.0109644	0.983066	1.02624	0.402272	0.687484	.
1	9	21551566	9:21551566:G:A	G	A	N	A	G	G	6490.65	35623.4	0.1264	0.126979	0.126296	0.821954	N	ADD	166590	1.00652	0.0161928	0.975082	1.03898	0.401623	0.687962	.
1	9	22352314	9:22352314:G:T	G	T	N	G	T	T	6697.21	37049.3	0.1313	0.13102	0.131351	0.979421	N	ADD	166590	0.994144	0.0146243	0.966053	1.02305	-0.401623	0.687962	.
1	9	22417212	9:22417212:T:C	T	C	N	C	T	T	3750.62	20743	0.0735148	0.0733747	0.0735402	1.00362	N	ADD	166590	0.992528	0.0186936	0.956821	1.02957	-0.401203	0.68827	.
1	9	22425196	9:22425196:G:A	G	A	N	A	G	G	3739.43	20686	0.0733099	0.0731558	0.0733378	1.00465	N	ADD	166590	0.992525	0.0187097	0.956789	1.0296	-0.401004	0.688417	.
1	9	21094151	9:21094151:T:G	T	G	N	G	T	T	24099.7	132651	0.47047	0.471471	0.470288	1.00312	N	ADD	166590	1.00392	0.00977089	0.984879	1.02333	0.400582	0.688728	.
1	9	22352736	9:22352736:T:C	T	C	N	T	C	C	7804.96	43161	0.152968	0.152691	0.153018	0.900986	N	ADD	166590	0.994294	0.0143016	0.96681	1.02256	-0.400155	0.689042	.
1	9	21397345	9:21397345:G:C	G	C	N	C	G	G	12845	70732.6	0.250848	0.251292	0.250768	1.00261	N	ADD	166590	1.00451	0.0112491	0.982605	1.0269	0.400027	0.689137	.
1	9	21489280	9:21489280:G:A	G	A	N	A	G	G	11879	65210.5	0.231375	0.232393	0.23119	1.00178	N	ADD	166590	1.00463	0.0115578	0.982131	1.02765	0.399905	0.689227	.
1	9	22823910	9:22823910:T:TTTATG	T	TTTATG	N	TTTATG	T	T	16796.3	93502.4	0.331048	0.328592	0.331494	0.978765	N	ADD	166590	0.995803	0.0105186	0.975484	1.01655	-0.399863	0.689257	.
1	9	22867574	9:22867574:A:C	A	C	N	A	C	C	18937.3	104030	0.369073	0.370477	0.368819	0.996366	N	ADD	166590	1.00406	0.0101365	0.984308	1.02421	0.399647	0.689416	.
1	9	22847961	9:22847961:C:T	C	T	N	C	T	T	23373.8	128306	0.455248	0.457269	0.454881	0.985672	N	ADD	166590	1.00396	0.00988991	0.984687	1.02361	0.399633	0.689427	.
1	9	22436749	9:22436749:AG:A	AG	A	N	A	AG	AG	3738.57	20679.8	0.0732888	0.0731389	0.0733159	1.00251	N	ADD	166590	0.992559	0.0187313	0.95678	1.02968	-0.398748	0.690079	.
1	9	21592004	9:21592004:C:T	C	T	N	T	C	C	8572.89	47570.1	0.168507	0.167714	0.16865	0.901626	N	ADD	166590	0.994534	0.0137598	0.968072	1.02172	-0.398298	0.69041	.
1	9	21174643	9:21174643:C:T	C	T	N	T	C	C	21958.2	121413	0.430311	0.429577	0.430444	1.00193	N	ADD	166590	0.996086	0.00985256	0.977036	1.01551	-0.398014	0.69062	.
1	9	21489342	9:21489342:A:G	A	G	N	G	A	A	11882.5	65230.8	0.231447	0.232462	0.231263	1.00154	N	ADD	166590	1.0046	0.0115581	0.982102	1.02762	0.397406	0.691068	.
1	9	22334336	9:22334336:G:A	G	A	N	G	A	A	6669.41	36901.7	0.130773	0.130476	0.130827	0.999572	N	ADD	166590	0.994255	0.0145022	0.966392	1.02292	-0.397321	0.691131	.
1	9	22985856	9:22985856:C:T	C	T	N	C	T	T	11835.7	65261.9	0.231399	0.231547	0.231373	0.985096	N	ADD	166590	1.00464	0.0116629	0.981938	1.02787	0.397146	0.69126	.
1	9	21470464	9:21470464:A:G	A	G	N	G	A	A	11885.9	65242.3	0.231491	0.232528	0.231303	1.00545	N	ADD	166590	1.00459	0.0115338	0.982133	1.02756	0.396867	0.691466	.
1	9	22432222	9:22432222:GA:G	GA	G	N	GA	G	G	9550.98	52430.6	0.18603	0.186849	0.185882	0.495459	N	ADD	166590	0.992951	0.017843	0.958826	1.02829	-0.39645	0.691773	.
1	9	21489918	9:21489918:T:C	T	C	N	C	T	T	11878.7	65210.8	0.231375	0.232387	0.231192	1.00154	N	ADD	166590	1.00459	0.0115594	0.982086	1.02761	0.396209	0.691951	.
1	9	22439502	9:22439502:T:C	T	C	N	C	T	T	3735.72	20662.8	0.0732291	0.0730832	0.0732556	1.00358	N	ADD	166590	0.992614	0.0187278	0.956839	1.02973	-0.395871	0.6922	.
1	9	22435674	9:22435674:T:C	T	C	N	C	T	T	3737.08	20670.4	0.0732563	0.0731097	0.0732828	1.00304	N	ADD	166590	0.992615	0.01873	0.956836	1.02973	-0.395768	0.692276	.
1	9	21909979	9:21909979:A:G	A	G	N	G	A	A	16265.7	90172.8	0.319462	0.318211	0.319689	1.00413	N	ADD	166590	0.995866	0.0104767	0.975626	1.01653	-0.395363	0.692575	.
1	9	21876407	9:21876407:A:G	A	G	N	G	A	A	23133.3	126978	0.450541	0.452566	0.450175	1.00017	N	ADD	166590	1.00388	0.00982251	0.984741	1.0234	0.394482	0.693225	.
1	9	22862557	9:22862557:T:A	T	A	N	A	T	T	14382.7	79521.7	0.281843	0.281373	0.281928	0.998587	N	ADD	166590	0.99572	0.0108872	0.974698	1.0172	-0.393934	0.69363	.
1	9	21176058	9:21176058:GA:G	GA	G	N	G	GA	GA	21964.5	121444	0.430422	0.429699	0.430553	1.0042	N	ADD	166590	0.996137	0.00984098	0.977108	1.01554	-0.39327	0.69412	.
1	9	21174424	9:21174424:C:G	C	G	N	G	C	C	21961.1	121425	0.430356	0.429633	0.430487	1.00192	N	ADD	166590	0.996137	0.00985249	0.977085	1.01556	-0.392855	0.694427	.
1	9	22441912	9:22441912:A:G	A	G	N	G	A	A	6796.88	37827.6	0.133935	0.13297	0.13411	0.916786	N	ADD	166590	0.994123	0.0150145	0.965295	1.02381	-0.392548	0.694654	.
1	9	21908792	9:21908792:C:CT	C	CT	N	CT	C	C	16337.5	90556.5	0.320829	0.319615	0.321049	0.994041	N	ADD	166590	0.995893	0.010518	0.975573	1.01664	-0.391278	0.695592	.
1	9	21176028	9:21176028:G:A	G	A	N	A	G	G	21962.9	121433	0.430387	0.429667	0.430517	1.00422	N	ADD	166590	0.996158	0.00984089	0.977129	1.01556	-0.391149	0.695687	.
1	9	22998209	9:22998209:C:T	C	T	N	T	C	C	10043	55175.5	0.195746	0.196475	0.195613	0.957917	N	ADD	166590	1.00493	0.0125747	0.980466	1.03001	0.391146	0.695689	.
1	9	21552654	9:21552654:C:T	C	T	N	C	T	T	7915.6	43677.8	0.154851	0.154856	0.154851	1.00936	N	ADD	166590	0.994759	0.0134488	0.968881	1.02133	-0.39072	0.696004	.
1	9	21119164	9:21119164:G:C	G	C	N	G	C	C	11355	62465.5	0.221563	0.222142	0.221459	1.00026	N	ADD	166590	1.0046	0.0117595	0.981711	1.02802	0.390333	0.69629	.
1	9	22705094	9:22705094:A:G	A	G	N	G	A	A	13386	73244.1	0.26001	0.261876	0.259672	1.00049	N	ADD	166590	1.00434	0.0111198	0.982687	1.02647	0.389371	0.697002	.
1	9	21092410	9:21092410:G:A	G	A	N	G	A	A	11810.9	65161.4	0.231023	0.23106	0.231016	0.967406	N	ADD	166590	0.995434	0.0117841	0.972706	1.01869	-0.388399	0.69772	.
1	9	21076679	9:21076679:A:C	A	C	N	C	A	A	6557.78	35838.9	0.127249	0.128292	0.127059	1.00162	N	ADD	166590	1.00568	0.0146215	0.977265	1.03491	0.387091	0.698689	.
1	9	21174141	9:21174141:T:C	T	C	N	C	T	T	21969.2	121466	0.430503	0.429792	0.430632	1.00119	N	ADD	166590	0.996196	0.00985561	0.977137	1.01563	-0.386737	0.698951	.
1	9	21177609	9:21177609:T:G	T	G	N	G	T	T	21970.2	121468	0.430514	0.42981	0.430642	1.00718	N	ADD	166590	0.996208	0.00982576	0.977206	1.01558	-0.386674	0.698998	.
1	9	22890119	9:22890119:T:C	T	C	N	T	C	C	18772.2	103015	0.36553	0.367247	0.365219	1.00018	N	ADD	166590	1.00391	0.0101353	0.984168	1.02406	0.385363	0.699969	.
1	9	22141790	9:22141790:G:A	G	A	N	G	A	A	2617.44	14577.2	0.0516075	0.0512059	0.0516803	0.992055	N	ADD	166590	0.991467	0.0222612	0.949139	1.03568	-0.384938	0.700284	.
1	9	21536669	9:21536669:C:T	C	T	N	T	C	C	10707.4	58866.6	0.208818	0.209473	0.2087	0.996933	N	ADD	166590	1.00464	0.0120425	0.981208	1.02864	0.384621	0.700518	.
1	9	22851925	9:22851925:A:G	A	G	N	A	G	G	22129.8	121401	0.430789	0.432934	0.430401	0.994358	N	ADD	166590	1.00382	0.0099073	0.984512	1.0235	0.384471	0.700629	.
1	9	22892055	9:22892055:T:C	T	C	N	T	C	C	18608.8	102144	0.362424	0.36405	0.362129	1.00032	N	ADD	166590	1.0039	0.0101528	0.984117	1.02407	0.383022	0.701703	.
1	9	21416065	9:21416065:T:C	T	C	N	C	T	T	7526.2	41778.1	0.147981	0.147238	0.148116	0.946439	N	ADD	166590	0.994595	0.0141628	0.967366	1.02259	-0.382679	0.701958	.
1	9	22925228	9:22925228:CTGGA:C	CTGGA	C	N	C	CTGGA	CTGGA	24530.6	135163	0.479301	0.4799	0.479193	0.999914	N	ADD	166590	0.996261	0.00979937	0.977309	1.01558	-0.382223	0.702296	.
1	9	21379466	9:21379466:A:G	A	G	N	G	A	A	15237.6	84461.2	0.299234	0.298098	0.29944	0.967386	N	ADD	166590	0.995871	0.0108474	0.974922	1.01727	-0.381393	0.702912	.
1	9	21592858	9:21592858:A:G	A	G	N	G	A	A	15112.7	83667.1	0.296476	0.295655	0.296624	0.930501	N	ADD	166590	0.995774	0.0111096	0.974326	1.01769	-0.381165	0.703081	.
1	9	22903852	9:22903852:A:G	A	G	N	G	A	A	21298.3	117732	0.417284	0.416666	0.417396	0.998025	N	ADD	166590	1.00379	0.00993425	0.984437	1.02353	0.38107	0.703151	.
1	9	21538887	9:21538887:G:C	G	C	N	C	G	G	10716.9	58922.3	0.209014	0.209658	0.208897	0.996239	N	ADD	166590	1.0046	0.0120426	0.981164	1.02859	0.3809	0.703277	.
1	9	22802375	9:22802375:C:A	C	A	N	A	C	C	23545.8	130663	0.46284	0.460634	0.46324	1.00175	N	ADD	166590	0.996281	0.00980155	0.977324	1.01561	-0.380156	0.703829	.
1	9	22890148	9:22890148:A:T	A	T	N	A	T	T	18765	102980	0.365404	0.367107	0.365095	1.00007	N	ADD	166590	1.00386	0.0101366	0.984108	1.024	0.379612	0.704234	.
1	9	22782066	9:22782066:T:A	T	A	N	T	A	A	17591.6	97205.5	0.34455	0.344151	0.344622	1.0015	N	ADD	166590	0.99611	0.0102767	0.976247	1.01638	-0.379232	0.704516	.
1	9	21065312	9:21065312:T:C	T	C	N	C	T	T	14628.6	80675.6	0.286044	0.286185	0.286019	1.00145	N	ADD	166590	1.00409	0.0108022	0.983057	1.02558	0.378058	0.705388	.
1	9	22890108	9:22890108:T:C	T	C	N	T	C	C	18762.1	102965	0.36535	0.367049	0.365042	0.999929	N	ADD	166590	1.00384	0.0101376	0.984091	1.02398	0.377989	0.705438	.
1	9	22925037	9:22925037:G:A	G	A	N	A	G	G	24545.8	135238	0.47957	0.480198	0.479457	1.00017	N	ADD	166590	0.996305	0.00979815	0.977354	1.01562	-0.377837	0.705551	.
1	9	22862795	9:22862795:G:A	G	A	N	A	G	G	2585.32	14204.8	0.0503936	0.0505776	0.0503603	0.999731	N	ADD	166590	1.00849	0.0224367	0.965102	1.05383	0.376787	0.706332	.
1	9	22352781	9:22352781:A:G	A	G	N	A	G	G	7685.6	42483.4	0.150576	0.150356	0.150616	0.906894	N	ADD	166590	0.994609	0.0143491	0.967027	1.02298	-0.37672	0.706382	.
1	9	22912166	9:22912166:G:A	G	A	N	A	G	G	2599.12	14298.2	0.0507154	0.0508475	0.0506915	0.952611	N	ADD	166590	1.00868	0.02294	0.964328	1.05506	0.376546	0.706511	.
1	9	22738875	9:22738875:T:C	T	C	N	T	C	C	17923.1	98554.6	0.349594	0.350636	0.349405	1.00084	N	ADD	166590	1.00385	0.0102351	0.983915	1.02419	0.375671	0.707162	.
1	9	21385694	9:21385694:ATAAAGT:A	ATAAAGT	A	N	A	ATAAAGT	ATAAAGT	7578.58	42142.5	0.149232	0.148262	0.149408	1.0008	N	ADD	166590	0.994853	0.0137412	0.968417	1.02201	-0.375568	0.707238	.
1	9	22474997	9:22474997:G:A	G	A	N	A	G	G	3392.14	18631.4	0.0661009	0.0663615	0.0660537	1.00109	N	ADD	166590	1.00739	0.0196282	0.969372	1.0469	0.375154	0.707546	.
1	9	22704676	9:22704676:C:A	C	A	N	A	C	C	13377.4	73207.3	0.259874	0.261707	0.259542	1.00035	N	ADD	166590	1.00417	0.0111227	0.982519	1.0263	0.374374	0.708126	.
1	9	21176069	9:21176069:CAG:C	CAG	C	N	C	CAG	CAG	21982	121521	0.430706	0.430041	0.430826	1.0034	N	ADD	166590	0.996328	0.00984408	0.977289	1.01574	-0.373679	0.708643	.
1	9	22925638	9:22925638:A:C	A	C	N	C	A	A	24573.2	135384	0.480092	0.480734	0.479976	0.994698	N	ADD	166590	0.996336	0.00982494	0.977333	1.01571	-0.373651	0.708664	.
1	9	21175264	9:21175264:T:TAACA	T	TAACA	N	TAACA	T	T	21982.3	121528	0.430728	0.430047	0.430852	1.00285	N	ADD	166590	0.996328	0.0098467	0.977284	1.01574	-0.373579	0.708718	.
1	9	22410192	9:22410192:CT:C	CT	C	N	C	CT	CT	3730.53	20622.9	0.0730939	0.0729817	0.0731142	1.00551	N	ADD	166590	0.993036	0.0187214	0.957259	1.03015	-0.373258	0.708956	.
1	9	21803858	9:21803858:A:T	A	T	N	T	A	A	10358.4	57007.2	0.20219	0.202646	0.202107	1.00226	N	ADD	166590	1.00455	0.0121546	0.980897	1.02876	0.373094	0.709078	.
1	9	22913412	9:22913412:G:C	G	C	N	C	G	G	2683.24	14756.9	0.0523446	0.0524932	0.0523177	0.934192	N	ADD	166590	1.00854	0.0228115	0.96444	1.05465	0.372695	0.709375	.
1	9	22716470	9:22716470:A:C	A	C	N	A	C	C	17925.8	98556.7	0.349608	0.350689	0.349413	1.00089	N	ADD	166590	1.00382	0.0102353	0.983883	1.02416	0.372511	0.709513	.
1	9	22170023	9:22170023:GC:G	GC	G	N	G	GC	GC	18309.6	101466	0.359493	0.358198	0.359728	0.970535	N	ADD	166590	0.996146	0.0103687	0.976106	1.0166	-0.372397	0.709598	.
1	9	21914684	9:21914684:T:C	T	C	N	T	C	C	5472.67	30337.1	0.107479	0.107064	0.107554	0.796722	N	ADD	166590	0.993439	0.0176908	0.959584	1.02849	-0.372085	0.70983	.
1	9	22862833	9:22862833:G:T	G	T	N	T	G	G	10583.9	58489.1	0.207314	0.207056	0.207361	0.999542	N	ADD	166590	0.995526	0.0120627	0.972265	1.01934	-0.371752	0.710078	.
1	9	21398147	9:21398147:G:A	G	A	N	A	G	G	12805.8	70540.5	0.250154	0.250525	0.250087	1.00542	N	ADD	166590	1.00418	0.0112442	0.982295	1.02656	0.371307	0.710409	.
1	9	22543147	9:22543147:T:A	T	A	N	T	A	A	25226.9	139296	0.493795	0.493523	0.493845	0.994389	N	ADD	166590	0.996371	0.00980068	0.977415	1.0157	-0.370912	0.710703	.
1	9	21804703	9:21804703:CAA:C	CAA	C	N	C	CAA	CAA	10357.8	57005.4	0.202183	0.202634	0.202101	1.00237	N	ADD	166590	1.00452	0.0121542	0.98087	1.02873	0.370767	0.710811	.
1	9	22704647	9:22704647:A:C	A	C	N	C	A	A	13380.1	73222	0.259926	0.26176	0.259594	1.00042	N	ADD	166590	1.00413	0.0111216	0.98248	1.02626	0.370644	0.710903	.
1	9	21176826	9:21176826:G:GTTAA	G	GTTAA	N	GTTAA	G	G	21985.3	121542	0.430779	0.430106	0.430901	1.00554	N	ADD	166590	0.996362	0.00983317	0.977344	1.01575	-0.37062	0.710921	.
1	9	21515795	9:21515795:C:A	C	A	N	A	C	C	10697.6	58830.8	0.208681	0.209282	0.208573	1.00762	N	ADD	166590	1.00445	0.0119739	0.981147	1.0283	0.370425	0.711066	.
1	9	21139227	9:21139227:A:G	A	G	N	G	A	A	3035.28	16763.3	0.059423	0.0593803	0.0594307	0.932422	N	ADD	166590	1.00796	0.0214172	0.966528	1.05118	0.370368	0.711108	.
1	9	22876877	9:22876877:T:C	T	C	N	C	T	T	11248.3	61558.2	0.21852	0.220053	0.218242	0.980809	N	ADD	166590	1.00442	0.0119208	0.981229	1.02817	0.370324	0.711141	.
1	9	22154009	9:22154009:T:C	T	C	N	T	C	C	3509.75	19516.5	0.0691104	0.0686625	0.0691916	0.996572	N	ADD	166590	0.992867	0.0193408	0.955934	1.03123	-0.370144	0.711275	.
1	9	22799213	9:22799213:G:A	G	A	N	A	G	G	22423	124476	0.440901	0.43867	0.441305	1.00685	N	ADD	166590	0.996381	0.00981754	0.977392	1.01574	-0.369291	0.711911	.
1	9	22871020	9:22871020:T:C	T	C	N	T	C	C	19260.7	105834	0.375458	0.376804	0.375214	0.995248	N	ADD	166590	1.00373	0.0101067	0.984045	1.02381	0.368541	0.71247	.
1	9	22292323	9:22292323:A:G	A	G	N	G	A	A	9727.92	53524.3	0.189844	0.190311	0.189759	0.864155	N	ADD	166590	1.00494	0.0133911	0.978904	1.03166	0.367732	0.713073	.
1	9	22738579	9:22738579:G:T	G	T	N	G	T	T	17922.3	98555.5	0.349594	0.350619	0.349408	1.00084	N	ADD	166590	1.00376	0.0102352	0.983826	1.0241	0.366801	0.713768	.
1	9	22624224	9:22624224:T:A	T	A	N	T	A	A	22896.8	125789	0.446263	0.447938	0.44596	1.00596	N	ADD	166590	1.0036	0.00980495	0.984499	1.02307	0.366645	0.713884	.
1	9	22847736	9:22847736:T:C	T	C	N	T	C	C	23284	127849	0.453608	0.455513	0.453263	0.987522	N	ADD	166590	1.00362	0.00988319	0.984366	1.02325	0.36559	0.714671	.
1	9	22860144	9:22860144:A:G	A	G	N	G	A	A	2574.31	14128.2	0.0501307	0.0503621	0.0500887	0.995713	N	ADD	166590	1.00826	0.0225129	0.964743	1.05375	0.365589	0.714671	.
1	9	22840175	9:22840175:G:A	G	A	N	A	G	G	10641.3	58800	0.20842	0.20818	0.208463	0.982728	N	ADD	166590	0.995572	0.0121433	0.972157	1.01955	-0.36546	0.714768	.
1	9	21777761	9:21777761:G:A	G	A	N	A	G	G	7494.32	41633.2	0.14745	0.146614	0.147602	0.824321	N	ADD	166590	0.994467	0.0152016	0.965274	1.02454	-0.365009	0.715105	.
1	9	21465117	9:21465117:A:T	A	T	N	T	A	A	11752.3	64529.2	0.22895	0.229914	0.228775	0.998038	N	ADD	166590	1.00425	0.0116218	0.981633	1.02739	0.36487	0.715209	.
1	9	22428345	9:22428345:T:C	T	C	N	T	C	C	25200.7	138363	0.490916	0.49301	0.490537	0.940405	N	ADD	166590	1.00369	0.0101011	0.984011	1.02376	0.36427	0.715657	.
1	9	21193916	9:21193916:G:A	G	A	N	A	G	G	20562.9	113662	0.402859	0.40228	0.402964	0.968325	N	ADD	166590	0.996331	0.0101163	0.976771	1.01628	-0.363305	0.716377	.
1	9	22455518	9:22455518:G:A	G	A	N	G	A	A	9009.69	49464.9	0.175505	0.17626	0.175368	1.00885	N	ADD	166590	1.00465	0.0127688	0.979819	1.03011	0.363297	0.716383	.
1	9	21660495	9:21660495:T:A	T	A	N	A	T	T	5967.67	32919.6	0.116715	0.116748	0.11671	0.932325	N	ADD	166590	1.00573	0.015752	0.975157	1.03727	0.362883	0.716692	.
1	9	21485387	9:21485387:A:T	A	T	N	T	A	A	10341.8	56721.5	0.201282	0.20232	0.201094	1.00708	N	ADD	166590	1.0044	0.0121174	0.98083	1.02854	0.362568	0.716928	.
1	9	21659006	9:21659006:G:C	G	C	N	C	G	G	5907.32	32584.3	0.115528	0.115567	0.115521	0.938252	N	ADD	166590	1.00573	0.015772	0.975112	1.0373	0.362027	0.717332	.
1	9	22773567	9:22773567:A:G	A	G	N	G	A	A	16641.5	92665.9	0.328073	0.325563	0.328528	0.999653	N	ADD	166590	0.996228	0.0104486	0.976034	1.01684	-0.361707	0.717571	.
1	9	22857015	9:22857015:G:A	G	A	N	A	G	G	10673.6	58927.1	0.208898	0.208811	0.208914	1.00088	N	ADD	166590	0.995667	0.0120171	0.97249	1.0194	-0.361319	0.717861	.
1	9	22611132	9:22611132:C:G	C	G	N	G	C	C	2681.1	14804.5	0.0524809	0.0524512	0.0524863	0.997077	N	ADD	166590	0.992106	0.0219493	0.95033	1.03572	-0.361094	0.718029	.
1	9	21444200	9:21444200:C:T	C	T	N	T	C	C	11405.6	62656	0.222287	0.223131	0.222134	0.981906	N	ADD	166590	1.00428	0.0118545	0.98122	1.02789	0.360687	0.718333	.
1	9	21444199	9:21444199:T:A	T	A	N	A	T	T	11406	62658.6	0.222296	0.22314	0.222143	0.981948	N	ADD	166590	1.00428	0.0118541	0.981212	1.02788	0.359973	0.718867	.
1	9	22890425	9:22890425:C:T	C	T	N	T	C	C	10111.6	55819.8	0.197885	0.197816	0.197898	0.994628	N	ADD	166590	0.995583	0.012301	0.971867	1.01988	-0.359873	0.718942	.
1	9	21443704	9:21443704:C:T	C	T	N	T	C	C	11408.1	62669.4	0.222335	0.22318	0.222182	0.98227	N	ADD	166590	1.00427	0.0118514	0.981214	1.02787	0.359777	0.719014	.
1	9	22141875	9:22141875:C:T	C	T	N	C	T	T	2609.61	14527.2	0.0514342	0.0510527	0.0515034	0.993067	N	ADD	166590	0.99202	0.022283	0.949627	1.0363	-0.359574	0.719166	.
1	9	21094194	9:21094194:TC:T	TC	T	N	T	TC	TC	17579.3	97403.6	0.345107	0.34391	0.345325	1.00166	N	ADD	166590	0.996327	0.0102852	0.976443	1.01662	-0.3578	0.720493	.
1	9	22737175	9:22737175:A:G	A	G	N	A	G	G	17916.3	98527.4	0.349492	0.350502	0.349309	1.00093	N	ADD	166590	1.00367	0.0102355	0.983734	1.02401	0.357689	0.720576	.
1	9	21446800	9:21446800:A:T	A	T	N	T	A	A	11416.1	62716.4	0.2225	0.223337	0.222348	0.981447	N	ADD	166590	1.00424	0.0118531	0.981183	1.02785	0.357367	0.720817	.
1	9	22987003	9:22987003:T:C	T	C	N	T	C	C	22005.7	121746	0.431453	0.430505	0.431625	0.999137	N	ADD	166590	0.996487	0.00986202	0.97741	1.01594	-0.356889	0.721175	.
1	9	22609771	9:22609771:G:A	G	A	N	A	G	G	2674.95	14766.8	0.0523492	0.0523309	0.0523525	0.997607	N	ADD	166590	0.99221	0.021968	0.950395	1.03586	-0.356014	0.72183	.
1	9	22943056	9:22943056:G:T	G	T	N	G	T	T	14502.1	79808.6	0.283062	0.283711	0.282945	0.980017	N	ADD	166590	1.0039	0.0109575	0.982572	1.0257	0.3554	0.72229	.
1	9	22928202	9:22928202:T:G	T	G	N	G	T	T	18327.2	100797	0.357536	0.358542	0.357354	0.938911	N	ADD	166590	1.00375	0.010529	0.983245	1.02467	0.355127	0.722495	.
1	9	21444820	9:21444820:T:C	T	C	N	C	T	T	11415.6	62713.4	0.222489	0.223327	0.222338	0.982577	N	ADD	166590	1.00421	0.0118466	0.981161	1.0278	0.354567	0.722914	.
1	9	21545777	9:21545777:A:G	A	G	N	A	G	G	18124	99637.2	0.353446	0.354565	0.353243	0.98799	N	ADD	166590	1.00365	0.0102799	0.983628	1.02407	0.354135	0.723238	.
1	9	21161253	9:21161253:A:G	A	G	N	A	G	G	12898.4	71063.7	0.252002	0.252335	0.251942	0.966203	N	ADD	166590	1.00405	0.0114538	0.981762	1.02685	0.352927	0.724143	.
1	9	22479731	9:22479731:T:G	T	G	N	G	T	T	3587.06	19977.8	0.0707272	0.0701749	0.0708273	1.00287	N	ADD	166590	0.993286	0.0190937	0.956801	1.03116	-0.352815	0.724227	.
1	9	22952409	9:22952409:A:C	A	C	N	C	A	A	11996.8	66331.9	0.235094	0.234699	0.235166	0.950024	N	ADD	166590	0.995835	0.0118319	0.973008	1.0192	-0.35271	0.724306	.
1	9	21142171	9:21142171:C:T	C	T	N	T	C	C	5822.8	32579.1	0.115259	0.113914	0.115502	0.983652	N	ADD	166590	0.994554	0.0154951	0.964804	1.02522	-0.35243	0.724516	.
1	9	22607894	9:22607894:C:T	C	T	N	T	C	C	24681.1	136324	0.483238	0.482845	0.483309	1.00593	N	ADD	166590	1.00343	0.00976481	0.984406	1.02282	0.350475	0.725982	.
1	9	22352710	9:22352710:A:T	A	T	N	A	T	T	7802.91	43130.9	0.152872	0.152651	0.152912	0.90118	N	ADD	166590	0.995002	0.0143028	0.967496	1.02329	-0.350349	0.726077	.
1	9	22484657	9:22484657:A:G	A	G	N	G	A	A	3585.98	19969.8	0.0706998	0.0701537	0.0707988	0.999535	N	ADD	166590	0.99333	0.0191283	0.956778	1.03128	-0.349885	0.726425	.
1	9	21449373	9:21449373:G:T	G	T	N	T	G	G	12906.7	71453.7	0.253198	0.252498	0.253324	0.854618	N	ADD	166590	0.995753	0.0121703	0.972282	1.01979	-0.349744	0.726531	.
1	9	22641097	9:22641097:T:A	T	A	N	A	T	T	3123.17	17235.6	0.0611045	0.0610997	0.0611054	1.00218	N	ADD	166590	0.992918	0.02038	0.954039	1.03338	-0.348713	0.727305	.
1	9	21633742	9:21633742:A:G	A	G	N	G	A	A	6353.96	35037.9	0.124233	0.124305	0.12422	0.953967	N	ADD	166590	1.0053	0.0151545	0.975877	1.03561	0.34866	0.727345	.
1	9	22747408	9:22747408:T:C	T	C	N	T	C	C	17930.8	98606.4	0.349772	0.350786	0.349589	1.00026	N	ADD	166590	1.00357	0.0102371	0.983633	1.02391	0.347967	0.727865	.
1	9	22481753	9:22481753:T:A	T	A	N	A	T	T	3586.38	19971.4	0.0707059	0.0701615	0.0708045	1.0025	N	ADD	166590	0.993391	0.0190991	0.956893	1.03128	-0.347165	0.728467	.
1	9	22872034	9:22872034:A:G	A	G	N	A	G	G	19279.1	105945	0.375846	0.377163	0.375608	0.994182	N	ADD	166590	1.00351	0.0101103	0.983822	1.0236	0.34672	0.728802	.
1	9	22570414	9:22570414:G:A	G	A	N	A	G	G	3130.05	17340.6	0.0614401	0.0612342	0.0614774	0.986399	N	ADD	166590	1.00711	0.0205276	0.967398	1.04846	0.345287	0.729879	.
1	9	22480551	9:22480551:G:C	G	C	N	C	G	G	3585.73	19967.2	0.0706913	0.0701489	0.0707896	1.00329	N	ADD	166590	0.993461	0.0190933	0.956971	1.03134	-0.343599	0.731148	.
1	9	22863949	9:22863949:T:G	T	G	N	T	G	G	19152.1	105244	0.373361	0.37468	0.373122	0.994676	N	ADD	166590	1.00348	0.0101224	0.983769	1.02359	0.343337	0.731345	.
1	9	21968155	9:21968155:T:G	T	G	N	G	T	T	4423.52	24656.4	0.08728	0.0865389	0.0874143	0.550208	N	ADD	166590	0.991982	0.0234631	0.947397	1.03867	-0.3431	0.731523	.
1	9	22889619	9:22889619:C:T	C	T	N	C	T	T	18909.2	103803	0.368307	0.369926	0.368014	1.00293	N	ADD	166590	1.00347	0.0101082	0.983789	1.02355	0.343093	0.731529	.
1	9	22879380	9:22879380:G:A	G	A	N	A	G	G	10021.4	54864.8	0.194748	0.196052	0.194512	0.97593	N	ADD	166590	1.00429	0.0124773	0.980024	1.02915	0.342764	0.731776	.
1	9	21898423	9:21898423:C:G	C	G	N	G	C	C	2854.01	15794.8	0.0559722	0.0558341	0.0559973	0.816202	N	ADD	166590	1.00809	0.0235684	0.962587	1.05575	0.342068	0.732299	.
1	9	21148002	9:21148002:C:G	C	G	N	G	C	C	6049.71	33840.4	0.119725	0.118353	0.119974	0.99279	N	ADD	166590	0.994836	0.0151731	0.965687	1.02487	-0.341196	0.732956	.
1	9	22933651	9:22933651:C:T	C	T	N	T	C	C	13019.8	71653.9	0.254138	0.254711	0.254034	0.998163	N	ADD	166590	1.00384	0.0112459	0.981953	1.02621	0.34055	0.733442	.
1	9	21587410	9:21587410:G:A	G	A	N	A	G	G	10079.3	55703	0.197438	0.197185	0.197484	0.763147	N	ADD	166590	1.00478	0.0140664	0.977462	1.03287	0.339355	0.734342	.
1	9	22596867	9:22596867:T:C	T	C	N	C	T	T	22174.2	122430	0.434011	0.433801	0.434049	1.00433	N	ADD	166590	0.996672	0.00984508	0.977624	1.01609	-0.338622	0.734895	.
1	9	21143318	9:21143318:A:G	A	G	N	G	A	A	5816.53	32537	0.115113	0.113791	0.115353	0.984117	N	ADD	166590	0.994775	0.0154987	0.965012	1.02546	-0.337987	0.735373	.
1	9	22736067	9:22736067:A:T	A	T	N	T	A	A	16854.7	93357	0.330787	0.329735	0.330978	1.00055	N	ADD	166590	1.00352	0.0104136	0.983248	1.02422	0.337671	0.735611	.
1	9	21667937	9:21667937:T:C	T	C	N	C	T	T	5471.39	30211.3	0.107097	0.107039	0.107108	0.878227	N	ADD	166590	1.00571	0.0168634	0.973011	1.0395	0.337548	0.735704	.
1	9	21150623	9:21150623:A:G	A	G	N	G	A	A	6045.66	33817.3	0.119644	0.118273	0.119892	0.997452	N	ADD	166590	0.99492	0.0151411	0.965829	1.02489	-0.336342	0.736613	.
1	9	21609431	9:21609431:G:A	G	A	N	A	G	G	7515.54	41462.3	0.147001	0.147029	0.146996	0.747459	N	ADD	166590	1.00535	0.0159745	0.974359	1.03732	0.333875	0.738474	.
1	9	22904931	9:22904931:T:C	T	C	N	C	T	T	22118.6	122303	0.433463	0.432713	0.433599	0.997764	N	ADD	166590	1.00331	0.00989099	0.984044	1.02295	0.333793	0.738536	.
1	9	22870294	9:22870294:G:A	G	A	N	A	G	G	18103.1	99977	0.354403	0.354158	0.354448	1.00343	N	ADD	166590	1.00341	0.0101978	0.983552	1.02367	0.333653	0.738642	.
1	9	22889291	9:22889291:A:G	A	G	N	A	G	G	18839.2	103422	0.366952	0.368557	0.366661	1.00167	N	ADD	166590	1.00338	0.0101215	0.983674	1.02349	0.333626	0.738662	.
1	9	21400304	9:21400304:C:G	C	G	N	C	G	G	17088.7	93874	0.333041	0.334312	0.332811	0.994506	N	ADD	166590	1.00347	0.0103841	0.983253	1.0241	0.333588	0.73869	.
1	9	21085205	9:21085205:G:C	G	C	N	C	G	G	14325.7	78981.3	0.28005	0.280259	0.280012	0.983216	N	ADD	166590	1.00366	0.0109733	0.982304	1.02548	0.332927	0.739189	.
1	9	22699732	9:22699732:TA:T	TA	T	N	T	TA	TA	13259.5	72571.5	0.257612	0.2594	0.257288	0.999328	N	ADD	166590	1.00372	0.0111616	0.981998	1.02592	0.33244	0.739557	.
1	9	21383193	9:21383193:C:T	C	T	N	T	C	C	7552.37	41982.6	0.148673	0.14775	0.148841	1.00313	N	ADD	166590	0.995442	0.0137455	0.968982	1.02262	-0.332331	0.739639	.
1	9	22639567	9:22639567:C:T	C	T	N	T	C	C	3127.55	17255.3	0.0611766	0.0611853	0.061175	1.00366	N	ADD	166590	0.993261	0.0203521	0.954421	1.03368	-0.332223	0.739721	.
1	9	22195820	9:22195820:C:T	C	T	N	C	T	T	24238.9	134017	0.474986	0.474195	0.47513	1.0069	N	ADD	166590	0.996769	0.00974922	0.977904	1.016	-0.331921	0.739949	.
1	9	22738408	9:22738408:C:G	C	G	N	C	G	G	17927.7	98606.1	0.349762	0.350726	0.349588	1.00067	N	ADD	166590	1.0034	0.010235	0.983469	1.02373	0.331354	0.740377	.
1	9	21142295	9:21142295:A:G	A	G	N	G	A	A	5820.44	32559.5	0.115193	0.113867	0.115433	0.984225	N	ADD	166590	0.994885	0.0154936	0.965127	1.02556	-0.331002	0.740643	.
1	9	22936217	9:22936217:C:A	C	A	N	A	C	C	7397.58	41015.1	0.145305	0.144721	0.14541	0.948203	N	ADD	166590	0.995299	0.0142531	0.96788	1.0235	-0.330571	0.740969	.
1	9	22770886	9:22770886:A:G	A	G	N	G	A	A	16388.3	90796.1	0.321701	0.320609	0.321899	1.00058	N	ADD	166590	1.00347	0.0104874	0.983053	1.02431	0.330224	0.74123	.
1	9	21812316	9:21812316:G:A	G	A	N	A	G	G	10446.7	57518.4	0.203989	0.204372	0.20392	1.00814	N	ADD	166590	1.00399	0.0120799	0.9805	1.02805	0.329737	0.741599	.
1	9	22445831	9:22445831:T:C	T	C	N	C	T	T	8239.49	45486.5	0.161252	0.161192	0.161263	0.999051	N	ADD	166590	0.995635	0.0132889	0.970038	1.02191	-0.329192	0.74201	.
1	9	21068841	9:21068841:T:C	T	C	N	C	T	T	14674.3	80962.6	0.287043	0.287078	0.287036	1.00074	N	ADD	166590	1.00356	0.0107958	0.982547	1.02502	0.329009	0.742149	.
1	9	21857244	9:21857244:A:G	A	G	N	G	A	A	22404.4	123019	0.436471	0.438305	0.436139	1.00782	N	ADD	166590	1.00323	0.00981869	0.984112	1.02273	0.328795	0.74231	.
1	9	21519295	9:21519295:T:A	T	A	N	A	T	T	10696.8	58844.5	0.20872	0.209264	0.208621	1.01035	N	ADD	166590	1.00394	0.0119579	0.980683	1.02775	0.328782	0.74232	.
1	9	22884562	9:22884562:G:A	G	A	N	A	G	G	10321.5	57014.1	0.2021	0.201923	0.202132	0.985446	N	ADD	166590	0.995985	0.0122626	0.972333	1.02021	-0.328041	0.742881	.
1	9	21616696	9:21616696:G:T	G	T	N	T	G	G	6419.23	35248.8	0.125062	0.125582	0.124967	0.925131	N	ADD	166590	1.00502	0.015329	0.975277	1.03568	0.326886	0.743754	.
1	9	22723750	9:22723750:TTAAA:T	TTAAA	T	N	TTAAA	T	T	17936.3	98645.5	0.349906	0.350893	0.349727	1.0034	N	ADD	166590	1.00335	0.0102204	0.983447	1.02365	0.326814	0.743809	.
1	9	22775512	9:22775512:A:T	A	T	N	T	A	A	16081	89110.8	0.315721	0.314599	0.315924	1.00036	N	ADD	166590	1.00345	0.0105467	0.982922	1.02441	0.326732	0.743871	.
1	9	21812349	9:21812349:T:A	T	A	N	A	T	T	10447	57522.4	0.204002	0.204378	0.203934	1.00814	N	ADD	166590	1.00395	0.0120797	0.980457	1.028	0.326065	0.744375	.
1	9	22143293	9:22143293:T:A	T	A	N	A	T	T	15182.7	83997.8	0.297678	0.297024	0.297797	0.991799	N	ADD	166590	0.9965	0.0107557	0.975712	1.01773	-0.326014	0.744414	.
1	9	21547133	9:21547133:A:G	A	G	N	A	G	G	18042.3	99211	0.351922	0.352968	0.351732	0.98406	N	ADD	166590	1.00337	0.0103106	0.983294	1.02385	0.325998	0.744426	.
1	9	21107470	9:21107470:A:T	A	T	N	A	T	T	23225.7	128174	0.454408	0.454373	0.454414	1.00038	N	ADD	166590	1.00321	0.00983752	0.984054	1.02274	0.325931	0.744476	.
1	9	21397825	9:21397825:T:A	T	A	N	A	T	T	12851.3	70813.2	0.251109	0.251414	0.251054	1.00501	N	ADD	166590	1.00366	0.0112327	0.981806	1.026	0.325313	0.744944	.
1	9	22734373	9:22734373:T:C	T	C	N	C	T	T	16871.9	93461.1	0.331151	0.330071	0.331347	1.00077	N	ADD	166590	1.00339	0.0104095	0.983126	1.02407	0.325095	0.745109	.
1	9	21653648	9:21653648:C:G	C	G	N	G	C	C	11211.5	61590.7	0.218507	0.219335	0.218357	0.793897	N	ADD	166590	1.00432	0.0132674	0.97854	1.03078	0.32488	0.745272	.
1	9	21101230	9:21101230:A:G	A	G	N	G	A	A	17477.7	96782.3	0.342938	0.341923	0.343122	0.99189	N	ADD	166590	0.996655	0.0103504	0.976641	1.01708	-0.323668	0.746189	.
1	9	22977654	9:22977654:G:C	G	C	N	C	G	G	5651.46	31002.8	0.110013	0.110562	0.109914	0.867371	N	ADD	166590	1.00544	0.0167484	0.972966	1.03899	0.323642	0.746209	.
1	9	21423981	9:21423981:G:A	G	A	N	A	G	G	11015.6	60562	0.214832	0.215503	0.21471	0.99719	N	ADD	166590	1.00386	0.011907	0.980705	1.02756	0.32364	0.74621	.
1	9	22936048	9:22936048:T:G	T	G	N	G	T	T	2576.91	14183.6	0.0503048	0.0504131	0.0502852	0.862075	N	ADD	166590	1.00787	0.0242812	0.96103	1.057	0.322896	0.746774	.
1	9	21398024	9:21398024:T:C	T	C	N	C	T	T	12847.1	70793.8	0.251038	0.251333	0.250985	1.00517	N	ADD	166590	1.00361	0.011233	0.981759	1.02595	0.321056	0.748168	.
1	9	21166004	9:21166004:A:G	A	G	N	G	A	A	22470.2	124196	0.440201	0.439592	0.440312	1.00709	N	ADD	166590	0.99686	0.00980218	0.977891	1.0162	-0.320865	0.748313	.
1	9	21549326	9:21549326:G:GCTGTTAAT	G	GCTGTTAAT	N	GCTGTTAAT	G	G	10682	58768.2	0.208446	0.208976	0.20835	0.966464	N	ADD	166590	1.00393	0.0122397	0.980128	1.0283	0.32008	0.748908	.
1	9	22143570	9:22143570:A:T	A	T	N	A	T	T	22228.7	122949	0.435732	0.434867	0.435889	0.992449	N	ADD	166590	0.996828	0.00992695	0.97762	1.01641	-0.320071	0.748914	.
1	9	21811027	9:21811027:T:C	T	C	N	C	T	T	10458.4	57576.2	0.204198	0.204602	0.204125	1.00799	N	ADD	166590	1.00387	0.0120748	0.980391	1.02791	0.31985	0.749082	.
1	9	21564827	9:21564827:A:G	A	G	N	G	A	A	8383.87	46157	0.163698	0.164017	0.16364	1.00017	N	ADD	166590	1.00423	0.0131993	0.978582	1.03055	0.319665	0.749222	.
1	9	22892633	9:22892633:T:G	T	G	N	T	G	G	18657.9	102463	0.363531	0.365012	0.363263	0.997847	N	ADD	166590	1.00325	0.0101593	0.983473	1.02343	0.319545	0.749313	.
1	9	22188374	9:22188374:C:A	C	A	N	C	A	A	2800.78	15342.5	0.0544548	0.0547927	0.0543935	0.814934	N	ADD	166590	1.00764	0.0238575	0.961606	1.05587	0.318941	0.749771	.
1	9	22864124	9:22864124:T:C	T	C	N	C	T	T	14699.4	81221.9	0.287896	0.287569	0.287956	0.997212	N	ADD	166590	0.996559	0.0108213	0.975646	1.01792	-0.3185	0.750105	.
1	9	22955600	9:22955600:C:T	C	T	N	C	T	T	5798.23	32259	0.114224	0.113433	0.114368	0.959372	N	ADD	166590	0.995011	0.0157087	0.964843	1.02612	-0.318365	0.750208	.
1	9	21519717	9:21519717:G:A	G	A	N	A	G	G	10696.5	58849.3	0.208733	0.20926	0.208638	1.0111	N	ADD	166590	1.00381	0.0119533	0.980562	1.0276	0.317825	0.750618	.
1	9	22855446	9:22855446:T:C	T	C	N	C	T	T	6011.89	32935.8	0.116897	0.117613	0.116767	0.92112	N	ADD	166590	1.00503	0.015802	0.974384	1.03665	0.317792	0.750643	.
1	9	22894460	9:22894460:T:C	T	C	N	C	T	T	16007.9	88472.7	0.313586	0.313168	0.313662	0.992243	N	ADD	166590	0.996649	0.0105814	0.976192	1.01753	-0.317234	0.751066	.
1	9	22886220	9:22886220:T:G	T	G	N	G	T	T	15692.2	86726.6	0.307398	0.306992	0.307471	0.988396	N	ADD	166590	0.996628	0.0106578	0.976025	1.01767	-0.316931	0.751296	.
1	9	22889400	9:22889400:C:T	C	T	N	C	T	T	18843.1	103457	0.367069	0.368634	0.366785	1.0018	N	ADD	166590	1.00321	0.0101201	0.983508	1.02331	0.316738	0.751443	.
1	9	22889518	9:22889518:C:G	C	G	N	C	G	G	18835.1	103413	0.366912	0.368477	0.366628	1.00094	N	ADD	166590	1.0032	0.0101255	0.983487	1.02331	0.31548	0.752397	.
1	9	21409094	9:21409094:C:T	C	T	N	T	C	C	11734.7	64524.7	0.228884	0.22957	0.228759	0.976828	N	ADD	166590	1.00371	0.0117569	0.980847	1.02711	0.315106	0.752681	.
1	9	22881592	9:22881592:C:T	C	T	N	C	T	T	18443.3	101777	0.360826	0.360812	0.360829	0.988724	N	ADD	166590	0.996787	0.0102306	0.976999	1.01698	-0.314579	0.753081	.
1	9	21811441	9:21811441:A:G	A	G	N	G	A	A	10458.4	57579.8	0.204209	0.204602	0.204137	1.00791	N	ADD	166590	1.00379	0.0120752	0.980312	1.02783	0.313241	0.754098	.
1	9	22961397	9:22961397:G:A	G	A	N	G	A	A	5767.06	32090.4	0.113625	0.112823	0.11377	0.967265	N	ADD	166590	0.995109	0.0156799	0.964993	1.02617	-0.312677	0.754526	.
1	9	22724188	9:22724188:G:A	G	A	N	G	A	A	17970.4	98837.6	0.350585	0.351562	0.350409	1.00359	N	ADD	166590	1.00319	0.0102156	0.983303	1.02348	0.311665	0.755296	.
1	9	21918209	9:21918209:C:T	C	T	N	T	C	C	25207.6	138666	0.491846	0.493146	0.49161	0.947306	N	ADD	166590	1.00313	0.0100407	0.983582	1.02307	0.31127	0.755595	.
1	9	22413168	9:22413168:TA:T	TA	T	N	TA	T	T	9558.82	52456	0.18613	0.187003	0.185972	0.496374	N	ADD	166590	0.994479	0.0178202	0.960344	1.02983	-0.310668	0.756053	.
1	9	22999426	9:22999426:G:A	G	A	N	A	G	G	9661.06	53163.3	0.18856	0.189003	0.188479	1.00563	N	ADD	166590	1.00388	0.0124554	0.979665	1.02868	0.310545	0.756147	.
1	9	22596163	9:22596163:A:T	A	T	N	T	A	A	22143.3	122245	0.433365	0.433196	0.433396	0.999791	N	ADD	166590	0.996944	0.009869	0.977846	1.01642	-0.310083	0.756498	.
1	9	22638119	9:22638119:C:T	C	T	N	T	C	C	3139.47	17313.7	0.0613876	0.0614185	0.061382	1.00042	N	ADD	166590	0.993758	0.0203495	0.954902	1.03419	-0.307722	0.758294	.
1	9	21165802	9:21165802:TAATA:T	TAATA	T	N	T	TAATA	TAATA	22430.8	123970	0.439405	0.438822	0.439511	1.00609	N	ADD	166590	0.996987	0.00980866	0.978003	1.01634	-0.307631	0.758363	.
1	9	22877903	9:22877903:G:C	G	C	N	C	G	G	21103.5	116612	0.413335	0.412855	0.413422	0.992433	N	ADD	166590	1.00307	0.00997307	0.983653	1.02287	0.307278	0.758632	.
1	9	22882077	9:22882077:G:A	G	A	N	A	G	G	18583.8	102634	0.363822	0.36356	0.363869	0.980955	N	ADD	166590	1.00316	0.0102567	0.983191	1.02353	0.307181	0.758706	.
1	9	21667003	9:21667003:T:C	T	C	N	C	T	T	5472.85	30231.3	0.107162	0.107067	0.107179	0.883071	N	ADD	166590	1.00517	0.0168146	0.972582	1.03885	0.306619	0.759133	.
1	9	21567083	9:21567083:G:A	G	A	N	A	G	G	8362.5	46045.5	0.163299	0.163599	0.163245	0.997765	N	ADD	166590	1.00406	0.0132288	0.978361	1.03043	0.306268	0.759401	.
1	9	21826463	9:21826463:C:T	C	T	N	T	C	C	10465	57613.3	0.204329	0.20473	0.204256	1.00759	N	ADD	166590	1.0037	0.0120737	0.980231	1.02774	0.306174	0.759472	.
1	9	22143377	9:22143377:T:C	T	C	N	C	T	T	15198.8	84077.4	0.297966	0.297339	0.298079	0.991973	N	ADD	166590	0.996716	0.0107516	0.975932	1.01794	-0.305934	0.759655	.
1	9	21991923	9:21991923:C:T	C	T	N	T	C	C	13653	75301.9	0.266987	0.267098	0.266967	0.99041	N	ADD	166590	0.996609	0.0111032	0.975156	1.01854	-0.305892	0.759687	.
1	9	22904531	9:22904531:T:A	T	A	N	A	T	T	10719.7	59205.5	0.209872	0.209712	0.209901	0.991781	N	ADD	166590	0.996327	0.0120482	0.973075	1.02013	-0.305412	0.760052	.
1	9	21424221	9:21424221:C:T	C	T	N	T	C	C	11019.5	60594.2	0.21494	0.215578	0.214824	0.997879	N	ADD	166590	1.00364	0.0119013	0.980501	1.02733	0.305378	0.760078	.
1	9	22614985	9:22614985:A:G	A	G	N	G	A	A	21493.8	118216	0.419322	0.420491	0.41911	1.0072	N	ADD	166590	1.00301	0.00986524	0.9838	1.02259	0.304415	0.760812	.
1	9	21785490	9:21785490:C:A	C	A	N	C	A	A	10862.6	59816.8	0.212136	0.212508	0.212068	0.955045	N	ADD	166590	1.00373	0.0122359	0.979943	1.02809	0.304082	0.761065	.
1	9	21121306	9:21121306:C:A	C	A	N	C	A	A	5381.47	29593.6	0.104973	0.105279	0.104918	0.997022	N	ADD	166590	1.00486	0.0159362	0.973956	1.03674	0.304062	0.76108	.
1	9	21167180	9:21167180:G:C	G	C	N	C	G	G	22167.3	122470	0.434112	0.433666	0.434193	1.00001	N	ADD	166590	0.99701	0.00985046	0.977946	1.01645	-0.304002	0.761127	.
1	9	21991371	9:21991371:C:T	C	T	N	C	T	T	13647.8	75269.4	0.266874	0.266997	0.266852	0.992677	N	ADD	166590	0.996654	0.0110918	0.975221	1.01856	-0.30214	0.762545	.
1	9	21826387	9:21826387:T:C	T	C	N	C	T	T	10467.6	57630.4	0.204388	0.204781	0.204317	1.00823	N	ADD	166590	1.00364	0.0120687	0.980179	1.02766	0.301107	0.763333	.
1	9	21655859	9:21655859:A:T	A	T	N	T	A	A	5794.86	32127.6	0.11382	0.113367	0.113902	0.763513	N	ADD	166590	0.99472	0.0176286	0.960938	1.02969	-0.300328	0.763927	.
1	9	22619733	9:22619733:A:G	A	G	N	G	A	A	3075.36	16970.5	0.0601652	0.0601644	0.0601653	0.998156	N	ADD	166590	0.993846	0.0205665	0.954581	1.03473	-0.300166	0.764051	.
1	9	22752087	9:22752087:T:C	T	C	N	C	T	T	12041.3	66050.2	0.234382	0.235568	0.234167	1.00696	N	ADD	166590	1.00345	0.0114846	0.981117	1.02629	0.300033	0.764152	.
1	9	22980488	9:22980488:A:G	A	G	N	A	G	G	12940.3	71356.6	0.253007	0.253155	0.25298	0.91775	N	ADD	166590	1.00351	0.0117244	0.980716	1.02684	0.299158	0.764819	.
1	9	21809333	9:21809333:C:T	C	T	N	T	C	C	10436.5	57465.3	0.203799	0.204173	0.203731	1.00635	N	ADD	166590	1.00362	0.012094	0.980106	1.02769	0.29843	0.765375	.
1	9	21912625	9:21912625:T:C	T	C	N	C	T	T	15422.2	85379	0.302543	0.301711	0.302694	0.980623	N	ADD	166590	0.996796	0.0107561	0.976002	1.01803	-0.298321	0.765458	.
1	9	21566863	9:21566863:C:A	C	A	N	A	C	C	8374.57	46115.1	0.163544	0.163835	0.163491	0.999843	N	ADD	166590	1.00394	0.0132073	0.978284	1.03027	0.297641	0.765977	.
1	9	21532565	9:21532565:C:T	C	T	N	C	T	T	18141.2	99765.2	0.353882	0.354902	0.353697	1.00271	N	ADD	166590	1.00303	0.0102003	0.983175	1.02328	0.296457	0.766881	.
1	9	21073095	9:21073095:C:T	C	T	N	T	C	C	4626.78	25426.7	0.0902019	0.0905153	0.0901451	0.963536	N	ADD	166590	1.00515	0.0173386	0.971564	1.03989	0.296143	0.767121	.
1	9	21740632	9:21740632:T:C	T	C	N	C	T	T	10715.4	59027	0.209323	0.209629	0.209268	0.995134	N	ADD	166590	1.00357	0.0120441	0.980153	1.02754	0.295515	0.767601	.
1	9	22781589	9:22781589:T:G	T	G	N	T	G	G	16970.6	93310.4	0.330995	0.332001	0.330813	1.00205	N	ADD	166590	1.00306	0.0103652	0.982892	1.02365	0.29513	0.767895	.
1	9	22752625	9:22752625:T:C	T	C	N	C	T	T	12038	66033	0.234321	0.235503	0.234106	1.00639	N	ADD	166590	1.0034	0.011489	0.981054	1.02625	0.295054	0.767952	.
1	9	22893971	9:22893971:C:T	C	T	N	T	C	C	13838	76585.3	0.271395	0.270718	0.271517	0.990581	N	ADD	166590	1.00327	0.0110526	0.981766	1.02524	0.29498	0.768009	.
1	9	22358625	9:22358625:C:T	C	T	N	C	T	T	6619.82	36574.3	0.129642	0.129506	0.129667	0.988983	N	ADD	166590	0.995701	0.0146268	0.967562	1.02466	-0.29453	0.768353	.
1	9	21411631	9:21411631:G:A	G	A	N	A	G	G	23870.2	131412	0.46606	0.466981	0.465894	1.0081	N	ADD	166590	1.00288	0.00975889	0.983877	1.02224	0.294318	0.768515	.
1	9	21830157	9:21830157:A:G	A	G	N	G	A	A	10447.6	57527.3	0.204018	0.20439	0.203951	0.999707	N	ADD	166590	1.00357	0.0121292	0.979996	1.02772	0.293983	0.768771	.
1	9	22874748	9:22874748:A:G	A	G	N	G	A	A	11187.1	61428.9	0.217948	0.218857	0.217784	0.981932	N	ADD	166590	1.0035	0.0119317	0.980309	1.02725	0.293182	0.769383	.
1	9	21598485	9:21598485:A:G	A	G	N	G	A	A	15566.5	86183.9	0.305392	0.304533	0.305547	0.978207	N	ADD	166590	0.996858	0.0107436	0.976086	1.01807	-0.292944	0.769565	.
1	9	21666877	9:21666877:C:T	C	T	N	T	C	C	5461.28	30174.4	0.106956	0.106841	0.106977	0.88434	N	ADD	166590	1.00492	0.0168173	0.97234	1.0386	0.292073	0.770231	.
1	9	22805644	9:22805644:C:T	C	T	N	T	C	C	22298	123738	0.438309	0.436223	0.438687	1.00049	N	ADD	166590	0.997126	0.00985552	0.97805	1.01657	-0.292032	0.770262	.
1	9	21377612	9:21377612:G:A	G	A	N	G	A	A	17747.6	97618.1	0.346256	0.347203	0.346085	0.963144	N	ADD	166590	1.00306	0.0104511	0.982718	1.02381	0.291916	0.770351	.
1	9	22959981	9:22959981:G:A	G	A	N	G	A	A	5759.46	32038	0.113445	0.112674	0.113584	0.96924	N	ADD	166590	0.995435	0.0156733	0.965321	1.02649	-0.291902	0.770361	.
1	9	22901634	9:22901634:C:T	C	T	N	T	C	C	10121.6	55846.5	0.197996	0.198013	0.197992	0.988352	N	ADD	166590	0.99641	0.0123345	0.972611	1.02079	-0.291561	0.770622	.
1	9	21719023	9:21719023:A:T	A	T	N	T	A	A	4131.99	22868.4	0.0810385	0.0808356	0.0810752	0.715952	N	ADD	166590	0.993831	0.0212491	0.953291	1.0361	-0.291207	0.770893	.
1	9	21531510	9:21531510:A:AATG	A	AATG	N	AATG	A	A	5827.39	32425.4	0.114811	0.114003	0.114958	0.760234	N	ADD	166590	0.994892	0.0176186	0.961123	1.02985	-0.290687	0.771291	.
1	9	22140821	9:22140821:G:A	G	A	N	A	G	G	12784.9	70557.3	0.250142	0.250116	0.250147	0.901343	N	ADD	166590	1.00346	0.0119014	0.980325	1.02714	0.290298	0.771589	.
1	9	21547544	9:21547544:C:G	C	G	N	G	C	C	10684.1	58793	0.208527	0.209016	0.208439	0.973047	N	ADD	166590	1.00355	0.0121979	0.979838	1.02783	0.290181	0.771678	.
1	9	21133232	9:21133232:C:A	C	A	N	A	C	C	5481.71	30607.7	0.108318	0.107241	0.108513	0.930615	N	ADD	166590	0.99526	0.0164014	0.963775	1.02777	-0.289687	0.772056	.
1	9	21808409	9:21808409:C:G	C	G	N	G	C	C	10426	57449.4	0.20372	0.203967	0.203675	1.00239	N	ADD	166590	1.0035	0.0121221	0.979938	1.02763	0.288112	0.773261	.
1	9	21167181	9:21167181:T:C	T	C	N	C	T	T	22173.1	122489	0.434185	0.43378	0.434259	1.00027	N	ADD	166590	0.99717	0.00984892	0.978106	1.01661	-0.287743	0.773544	.
1	9	21811533	9:21811533:C:G	C	G	N	G	C	C	10462.8	57619.5	0.204341	0.204688	0.204278	1.00729	N	ADD	166590	1.00347	0.012077	0.979996	1.02751	0.286829	0.774243	.
1	9	22767598	9:22767598:A:C	A	C	N	C	A	A	11984.9	65739.8	0.233281	0.234466	0.233067	1.00421	N	ADD	166590	1.0033	0.0115197	0.980905	1.02621	0.286373	0.774593	.
1	9	22913380	9:22913380:G:T	G	T	N	T	G	G	2671.48	14717.6	0.0521913	0.052263	0.0521784	0.936293	N	ADD	166590	1.00655	0.0228307	0.962505	1.05262	0.286069	0.774825	.
1	9	22207255	9:22207255:A:T	A	T	N	T	A	A	5611.74	31028.3	0.109971	0.109784	0.110004	0.906276	N	ADD	166590	0.995323	0.016414	0.963813	1.02786	-0.285582	0.775198	.
1	9	22687163	9:22687163:G:T	G	T	N	T	G	G	13193.3	72240.2	0.256418	0.258105	0.256113	0.998988	N	ADD	166590	1.0032	0.0111802	0.981453	1.02542	0.285489	0.77527	.
1	9	22980444	9:22980444:G:A	G	A	N	G	A	A	18023.7	99296.4	0.352122	0.352603	0.352035	0.908766	N	ADD	166590	1.00306	0.0107281	0.982185	1.02437	0.284382	0.776118	.
1	9	21953137	9:21953137:G:A	G	A	N	G	A	A	14367.6	79226.7	0.280912	0.281078	0.280882	0.91424	N	ADD	166590	0.996774	0.0113742	0.974798	1.01924	-0.284114	0.776323	.
1	9	21013516	9:21013516:G:T	G	T	N	T	G	G	2928.39	16466.2	0.0582106	0.057289	0.0583776	0.988379	N	ADD	166590	0.994037	0.0211221	0.953726	1.03605	-0.283155	0.777058	.
1	9	21555445	9:21555445:G:T	G	T	N	G	T	T	17982.7	99277	0.351941	0.351802	0.351966	1.00737	N	ADD	166590	0.997122	0.0101857	0.977413	1.01723	-0.282986	0.777188	.
1	9	22358389	9:22358389:A:G	A	G	N	A	G	G	6610.99	36518.4	0.129448	0.129333	0.129468	0.989542	N	ADD	166590	0.995875	0.0146311	0.967722	1.02485	-0.282544	0.777526	.
1	9	21598941	9:21598941:T:C	T	C	N	C	T	T	15489	85753.9	0.303868	0.303017	0.304023	0.986219	N	ADD	166590	0.996987	0.0107151	0.976267	1.01815	-0.281638	0.778221	.
1	9	22914944	9:22914944:G:C	G	C	N	G	C	C	24885.2	137611	0.487712	0.486838	0.48787	0.992775	N	ADD	166590	1.00276	0.00983437	0.983618	1.02228	0.280341	0.779216	.
1	9	21067641	9:21067641:A:C	A	C	N	C	A	A	14946.1	82510.8	0.292505	0.292395	0.292525	1.00113	N	ADD	166590	1.003	0.0107361	0.982118	1.02433	0.279249	0.780054	.
1	9	22144316	9:22144316:C:T	C	T	N	T	C	C	18355.1	101600	0.36003	0.359088	0.360201	0.996065	N	ADD	166590	0.997154	0.0102351	0.97735	1.01736	-0.278435	0.780679	.
1	9	21543475	9:21543475:C:G	C	G	N	C	G	G	18108.3	99591.6	0.353262	0.354259	0.353082	1.00177	N	ADD	166590	1.00284	0.0102114	0.982973	1.02312	0.278171	0.780881	.
1	9	22851021	9:22851021:A:T	A	T	N	A	T	T	22538.7	123708	0.438942	0.440932	0.438581	0.990942	N	ADD	166590	1.00275	0.00990257	0.983472	1.0224	0.276976	0.781798	.
1	9	22888734	9:22888734:A:C	A	C	N	A	C	C	18827	103397	0.366842	0.36832	0.366574	1.00001	N	ADD	166590	1.0028	0.010131	0.983089	1.02292	0.276403	0.782239	.
1	9	22893994	9:22893994:T:C	T	C	N	T	C	C	18622.1	102269	0.362841	0.364311	0.362574	1.00065	N	ADD	166590	1.0028	0.0101496	0.983051	1.02295	0.27574	0.782748	.
1	9	21080275	9:21080275:TA:T	TA	T	N	T	TA	TA	2952.98	16576.6	0.0586158	0.0577701	0.058769	0.979912	N	ADD	166590	0.994205	0.0211314	0.953869	1.03625	-0.275045	0.783281	.
1	9	21639817	9:21639817:A:G	A	G	N	G	A	A	6041.22	33363.8	0.118269	0.118186	0.118284	0.981098	N	ADD	166590	1.0042	0.0152716	0.974588	1.03471	0.274431	0.783753	.
1	9	21377478	9:21377478:A:C	A	C	N	C	A	A	15164.4	84010.6	0.297662	0.296667	0.297842	0.96448	N	ADD	166590	0.997029	0.0108796	0.975994	1.01852	-0.273462	0.784498	.
1	9	21302687	9:21302687:T:C	T	C	N	C	T	T	3092.12	17027	0.0603852	0.0604923	0.0603658	0.90942	N	ADD	166590	1.00589	0.0214837	0.964416	1.04915	0.27346	0.784499	.
1	9	21114237	9:21114237:A:G	A	G	N	A	G	G	23355.9	128911	0.457012	0.456921	0.457028	1.00943	N	ADD	166590	1.00268	0.00978985	0.983623	1.0221	0.273243	0.784666	.
1	9	21674312	9:21674312:T:A	T	A	N	A	T	T	7679.42	42388.4	0.150273	0.150235	0.150279	0.810087	N	ADD	166590	1.00415	0.0151958	0.974682	1.0345	0.27237	0.785337	.
1	9	21529828	9:21529828:G:A	G	A	N	G	A	A	18159	99876.3	0.354269	0.355252	0.354091	1.00377	N	ADD	166590	1.00278	0.0101921	0.982944	1.02301	0.272088	0.785554	.
1	9	21114675	9:21114675:G:A	G	A	N	G	A	A	23359.1	128933	0.457085	0.456982	0.457104	1.0082	N	ADD	166590	1.00266	0.00979575	0.983595	1.0221	0.271327	0.786139	.
1	9	21103487	9:21103487:A:G	A	G	N	G	A	A	21672.9	120232	0.42591	0.423994	0.426257	0.984654	N	ADD	166590	0.997296	0.00998279	0.977973	1.017	-0.271194	0.786242	.
1	9	21003372	9:21003372:G:A	G	A	N	A	G	G	14790.9	81579.7	0.289245	0.28936	0.289224	0.999475	N	ADD	166590	1.00292	0.0107701	0.981972	1.02432	0.27081	0.786537	.
1	9	21378325	9:21378325:G:A	G	A	N	A	G	G	15263	84543.4	0.299557	0.298596	0.299731	0.966122	N	ADD	166590	0.997069	0.0108502	0.976089	1.0185	-0.2705	0.786775	.
1	9	21770100	9:21770100:G:A	G	A	N	A	G	G	5017.81	27682.4	0.0981459	0.0981652	0.0981424	0.735986	N	ADD	166590	0.994842	0.0191797	0.958138	1.03295	-0.269637	0.787439	.
1	9	22812208	9:22812208:C:G	C	G	N	G	C	C	17106.9	94760	0.335755	0.334669	0.335952	0.998116	N	ADD	166590	1.0028	0.0103904	0.982585	1.02343	0.269161	0.787806	.
1	9	21510725	9:21510725:C:T	C	T	N	T	C	C	11558.4	63594.7	0.225563	0.226122	0.225462	1.00505	N	ADD	166590	1.00313	0.0116495	0.98049	1.0263	0.268667	0.788186	.
1	9	21788035	9:21788035:A:G	A	G	N	G	A	A	2675.45	15012.9	0.0530896	0.0523407	0.0532253	0.830496	N	ADD	166590	0.993587	0.0240389	0.947859	1.04152	-0.267634	0.788981	.
1	9	22820544	9:22820544:G:C	G	C	N	C	G	G	4864.32	27076.3	0.0958658	0.0951623	0.0959933	0.889374	N	ADD	166590	0.99532	0.0176313	0.961513	1.03032	-0.266041	0.790207	.
1	9	21405421	9:21405421:A:G	A	G	N	A	G	G	17116	94063.2	0.333691	0.334845	0.333482	1.00584	N	ADD	166590	1.00274	0.0103209	0.982664	1.02323	0.265529	0.790602	.
1	9	21558030	9:21558030:G:A	G	A	N	G	A	A	17931.7	98980.1	0.350897	0.350804	0.350914	1.00216	N	ADD	166590	0.997294	0.0102181	0.97752	1.01747	-0.265202	0.790854	.
1	9	22439832	9:22439832:C:T	C	T	N	T	C	C	8250.21	45500.9	0.161328	0.161402	0.161314	0.998601	N	ADD	166590	0.996501	0.0132868	0.970886	1.02279	-0.263772	0.791955	.
1	9	21530609	9:21530609:G:A	G	A	N	G	A	A	18153.7	99851.4	0.354178	0.355146	0.354003	1.00606	N	ADD	166590	1.00268	0.0101811	0.982873	1.02289	0.263211	0.792388	.
1	9	21815166	9:21815166:G:T	G	T	N	T	G	G	10413.9	57367.9	0.203439	0.203732	0.203386	1.00869	N	ADD	166590	1.00319	0.0120901	0.979695	1.02724	0.263174	0.792416	.
1	9	21082629	9:21082629:G:T	G	T	N	T	G	G	2956.7	16594.1	0.0586793	0.057843	0.0588308	0.975831	N	ADD	166590	0.99445	0.0211645	0.954042	1.03657	-0.262983	0.792563	.
1	9	21405363	9:21405363:A:G	A	G	N	A	G	G	17111.7	94043	0.333617	0.334762	0.33341	1.00782	N	ADD	166590	1.00271	0.0103114	0.982651	1.02318	0.262647	0.792823	.
1	9	22962547	9:22962547:A:G	A	G	N	A	G	G	14551.8	80295.3	0.284672	0.284682	0.284671	0.983567	N	ADD	166590	1.00287	0.0109172	0.98164	1.02456	0.262625	0.79284	.
1	9	22940263	9:22940263:A:C	A	C	N	C	A	A	16722.5	92122.6	0.326686	0.327148	0.326602	0.96569	N	ADD	166590	1.00279	0.0106062	0.982157	1.02385	0.262464	0.792963	.
1	9	22354807	9:22354807:T:A	T	A	N	T	A	A	6593.06	36408.5	0.129064	0.128982	0.129079	0.988269	N	ADD	166590	0.996169	0.0146574	0.967958	1.0252	-0.261881	0.793413	.
1	9	21640725	9:21640725:C:T	C	T	N	T	C	C	6043.1	33382.8	0.118332	0.118223	0.118352	0.987093	N	ADD	166590	1.00398	0.0152227	0.974471	1.03439	0.26115	0.793977	.
1	9	21640658	9:21640658:A:AG	A	AG	N	AG	A	A	6043.95	33387.5	0.118349	0.11824	0.118368	0.986559	N	ADD	166590	1.00398	0.0152258	0.974461	1.03439	0.260861	0.7942	.
1	9	21640565	9:21640565:G:A	G	A	N	A	G	G	6046.01	33399.4	0.118391	0.11828	0.118411	0.985506	N	ADD	166590	1.00396	0.0152317	0.97443	1.03438	0.259361	0.795357	.
1	9	21624098	9:21624098:A:G	A	G	N	G	A	A	6393.61	35287.4	0.125101	0.12508	0.125104	0.932653	N	ADD	166590	1.00396	0.0152848	0.974325	1.03449	0.258254	0.796211	.
1	9	22883107	9:22883107:C:T	C	T	N	C	T	T	18864.2	103631	0.367654	0.369046	0.367402	0.990122	N	ADD	166590	1.00263	0.0101786	0.982828	1.02283	0.258227	0.796232	.
1	9	22703520	9:22703520:C:T	C	T	N	T	C	C	13220.1	72394.8	0.256963	0.258629	0.256661	0.999866	N	ADD	166590	1.00289	0.0111694	0.981171	1.02508	0.258138	0.7963	.
1	9	22703456	9:22703456:C:T	C	T	N	T	C	C	13220	72394.2	0.256961	0.258627	0.256659	0.999842	N	ADD	166590	1.00288	0.0111696	0.981166	1.02508	0.257698	0.79664	.
1	9	21113526	9:21113526:T:G	T	G	N	T	G	G	23226.8	128223	0.45456	0.454394	0.45459	1.00783	N	ADD	166590	1.00253	0.00980143	0.983453	1.02197	0.257566	0.796742	.
1	9	21807994	9:21807994:A:G	A	G	N	G	A	A	10338	56965.5	0.202003	0.202247	0.201959	1.00573	N	ADD	166590	1.00313	0.0121406	0.97954	1.02728	0.257228	0.797003	.
1	9	21657873	9:21657873:G:C	G	C	N	C	G	G	5993.78	33106.5	0.117355	0.117258	0.117372	0.955201	N	ADD	166590	1.004	0.01553	0.973898	1.03503	0.256921	0.79724	.
1	9	21057062	9:21057062:T:C	T	C	N	C	T	T	10462.8	58135.8	0.205891	0.204687	0.206109	0.989151	N	ADD	166590	0.996881	0.0121696	0.973384	1.02094	-0.256721	0.797394	.
1	9	22864694	9:22864694:C:T	C	T	N	T	C	C	16651.3	91999.5	0.326103	0.325756	0.326165	0.982419	N	ADD	166590	1.0027	0.0105179	0.982242	1.02359	0.256415	0.79763	.
1	9	22882399	9:22882399:T:C	T	C	N	T	C	C	18910.9	103889	0.368569	0.36996	0.368316	0.989812	N	ADD	166590	1.0026	0.010175	0.982802	1.02279	0.255049	0.798685	.
1	9	21099471	9:21099471:T:G	T	G	N	T	G	G	20871.9	115222	0.40847	0.408324	0.408496	1.00493	N	ADD	166590	1.00252	0.00992044	0.983218	1.02221	0.253995	0.799499	.
1	9	21149458	9:21149458:G:A	G	A	N	A	G	G	6039.79	33745.1	0.11941	0.118158	0.119636	0.999768	N	ADD	166590	0.996194	0.0151319	0.967083	1.02618	-0.251999	0.801042	.
1	9	21538373	9:21538373:T:C	T	C	N	C	T	T	10746.4	59151.4	0.20979	0.210235	0.209709	0.997154	N	ADD	166590	1.00302	0.0120238	0.979657	1.02694	0.250631	0.802099	.
1	9	21623279	9:21623279:G:C	G	C	N	C	G	G	6393.73	35291.3	0.125113	0.125083	0.125118	0.931554	N	ADD	166590	1.00383	0.0152935	0.974189	1.03438	0.250082	0.802524	.
1	9	21527498	9:21527498:G:A	G	A	N	G	A	A	18124.5	99707.5	0.353659	0.354576	0.353492	1.00052	N	ADD	166590	1.00255	0.0102129	0.982683	1.02282	0.249533	0.802949	.
1	9	22633390	9:22633390:T:A	T	A	N	A	T	T	3097.05	17071.9	0.0605347	0.0605887	0.0605249	0.998459	N	ADD	166590	0.994899	0.0204978	0.955721	1.03568	-0.249501	0.802973	.
1	9	22633841	9:22633841:T:A	T	A	N	A	T	T	3097.01	17071.8	0.0605342	0.0605878	0.0605245	0.998562	N	ADD	166590	0.994905	0.0204969	0.955729	1.03569	-0.249198	0.803208	.
1	9	21599985	9:21599985:C:T	C	T	N	T	C	C	15403.5	85270.8	0.302162	0.301343	0.30231	0.994877	N	ADD	166590	0.997343	0.0106844	0.976675	1.01845	-0.248967	0.803386	.
1	9	21402393	9:21402393:A:G	A	G	N	G	A	A	11943.5	65994.6	0.233922	0.233655	0.23397	0.987907	N	ADD	166590	0.997114	0.011613	0.974675	1.02007	-0.248902	0.803437	.
1	9	21810531	9:21810531:T:G	T	G	N	G	T	T	10440	57516.9	0.203965	0.204242	0.203915	1.0083	N	ADD	166590	1.003	0.0120801	0.979533	1.02703	0.248074	0.804077	.
1	9	22336996	9:22336996:G:C	G	C	N	G	C	C	6669.25	36820.1	0.130528	0.130473	0.130538	0.996583	N	ADD	166590	0.996414	0.0145266	0.968444	1.02519	-0.247315	0.804665	.
1	9	21627590	9:21627590:A:G	A	G	N	G	A	A	6413.78	35398.2	0.125494	0.125475	0.125497	0.935939	N	ADD	166590	1.00376	0.0152379	0.974225	1.03419	0.246291	0.805457	.
1	9	21075044	9:21075044:G:T	G	T	N	T	G	G	14290.8	78856.6	0.279571	0.279576	0.27957	1.00177	N	ADD	166590	1.00267	0.0108787	0.981522	1.02428	0.245533	0.806044	.
1	9	22889295	9:22889295:T:C	T	C	N	C	T	T	19361.6	107447	0.380601	0.378777	0.380931	0.999457	N	ADD	166590	0.997536	0.0100794	0.978023	1.01744	-0.244718	0.806675	.
1	9	22545798	9:22545798:G:A	G	A	N	A	G	G	23153.5	127963	0.453558	0.45296	0.453666	0.999437	N	ADD	166590	0.997603	0.0098166	0.978593	1.01698	-0.244434	0.806894	.
1	9	22573118	9:22573118:A:G	A	G	N	G	A	A	21743.3	120061	0.425607	0.425372	0.42565	0.976122	N	ADD	166590	0.997563	0.0100027	0.978196	1.01731	-0.243941	0.807277	.
1	9	22968575	9:22968575:G:A	G	A	N	G	A	A	16505.3	91008.6	0.32269	0.322898	0.322652	0.997881	N	ADD	166590	1.00254	0.010456	0.982201	1.02329	0.24235	0.808509	.
1	9	21631987	9:21631987:A:G	A	G	N	G	A	A	6278.93	34656.7	0.122863	0.122837	0.122868	0.944083	N	ADD	166590	1.00371	0.0153102	0.97404	1.03429	0.241929	0.808835	.
1	9	21141287	9:21141287:G:T	G	T	N	T	G	G	5788.38	32340.1	0.114438	0.11324	0.114655	0.984301	N	ADD	166590	0.99626	0.0155318	0.966389	1.02705	-0.241268	0.809347	.
1	9	22341705	9:22341705:G:C	G	C	N	G	C	C	8623.05	47307.8	0.16787	0.168696	0.16772	0.983428	N	ADD	166590	1.00318	0.0131635	0.977626	1.0294	0.240955	0.80959	.
1	9	21530541	9:21530541:C:T	C	T	N	C	T	T	18165.4	99932.1	0.354456	0.355376	0.354289	1.00517	N	ADD	166590	1.00245	0.0101841	0.982643	1.02266	0.24072	0.809772	.
1	9	22883568	9:22883568:C:T	C	T	N	C	T	T	18868	103657	0.367744	0.369121	0.367495	0.991606	N	ADD	166590	1.00244	0.0101707	0.982659	1.02263	0.240062	0.810282	.
1	9	21022596	9:21022596:A:G	A	G	N	G	A	A	5127.28	28024.9	0.0995022	0.100307	0.0993564	0.973064	N	ADD	166590	1.00397	0.0165212	0.971979	1.03701	0.239677	0.81058	.
1	9	22337323	9:22337323:T:C	T	C	N	T	C	C	6656.67	36750.8	0.130282	0.130227	0.130292	0.998955	N	ADD	166590	0.996526	0.0145205	0.968565	1.02529	-0.239638	0.810611	.
1	9	22409489	9:22409489:GA:G	GA	G	N	G	GA	GA	4673.53	25651.8	0.0910177	0.0914299	0.0909431	0.964895	N	ADD	166590	1.00414	0.0172569	0.970744	1.03868	0.239328	0.810851	.
1	9	22848158	9:22848158:C:T	C	T	N	C	T	T	24242.7	133193	0.472524	0.474268	0.472208	0.988361	N	ADD	166590	1.00234	0.00985208	0.983169	1.02188	0.237061	0.81261	.
1	9	22623387	9:22623387:T:C	T	C	N	C	T	T	3101.61	17087.6	0.0605955	0.0606779	0.0605806	0.997729	N	ADD	166590	0.995165	0.0204918	0.955988	1.03595	-0.236496	0.813048	.
1	9	21416058	9:21416058:T:A	T	A	N	A	T	T	11890.5	65407.9	0.232002	0.232618	0.23189	0.939921	N	ADD	166590	1.00282	0.0119228	0.979658	1.02653	0.236212	0.813268	.
1	9	22372268	9:22372268:G:T	G	T	N	T	G	G	2822.68	15539.8	0.0551128	0.055221	0.0550932	0.971501	N	ADD	166590	0.994896	0.0216923	0.953484	1.03811	-0.235889	0.813519	.
1	9	22833914	9:22833914:C:T	C	T	N	T	C	C	25391.2	140379	0.497539	0.496736	0.497684	0.989449	N	ADD	166590	1.00232	0.00982919	0.983191	1.02181	0.235341	0.813944	.
1	9	22479102	9:22479102:T:C	T	C	N	C	T	T	3738.94	20776.2	0.0735792	0.0731462	0.0736576	1.00515	N	ADD	166590	0.995623	0.0187099	0.959774	1.03281	-0.234478	0.814614	.
1	9	22455892	9:22455892:A:C	A	C	N	C	A	A	9078.48	49893.4	0.176997	0.177605	0.176887	1.00318	N	ADD	166590	1.003	0.0127669	0.978212	1.02841	0.234476	0.814616	.
1	9	21622260	9:21622260:G:T	G	T	N	T	G	G	3374.52	18674.7	0.0661782	0.0660169	0.0662074	0.699459	N	ADD	166590	0.994497	0.023537	0.949662	1.04145	-0.234431	0.81465	.
1	9	21024723	9:21024723:C:A	C	A	N	A	C	C	5191.91	28379.6	0.100761	0.101571	0.100614	0.980959	N	ADD	166590	1.00384	0.0163601	0.972161	1.03655	0.234181	0.814844	.
1	9	22982002	9:22982002:C:T	C	T	N	T	C	C	6264.76	34318	0.121804	0.12256	0.121667	0.91791	N	ADD	166590	1.00365	0.0155703	0.973485	1.03475	0.234064	0.814935	.
1	9	22354771	9:22354771:C:T	C	T	N	C	T	T	6615.61	36520.9	0.129469	0.129423	0.129477	0.986058	N	ADD	166590	0.996596	0.0146532	0.968381	1.02563	-0.23271	0.815987	.
1	9	22365772	9:22365772:G:T	G	T	N	T	G	G	2839.69	15635.1	0.0554499	0.0555539	0.055431	0.961809	N	ADD	166590	0.99496	0.0217397	0.953456	1.03827	-0.232419	0.816213	.
1	9	22813156	9:22813156:A:G	A	G	N	A	G	G	3377.63	18558.1	0.0658375	0.0660778	0.0657939	0.8816	N	ADD	166590	1.00488	0.0209434	0.964462	1.04698	0.23223	0.81636	.
1	9	22776095	9:22776095:A:G	A	G	N	G	A	A	17416.1	96841.8	0.342932	0.340718	0.343333	1.00125	N	ADD	166590	0.997611	0.010327	0.977622	1.01801	-0.231634	0.816822	.
1	9	22640492	9:22640492:AGC:A	AGC	A	N	A	AGC	AGC	2892.92	15982	0.0566509	0.0565952	0.0566609	0.862264	N	ADD	166590	1.00528	0.0227724	0.961399	1.05117	0.231304	0.817079	.
1	9	22986320	9:22986320:C:G	C	G	N	C	G	G	11304.2	62457.8	0.221388	0.221149	0.221431	0.98728	N	ADD	166590	1.00274	0.0118397	0.979734	1.02628	0.230724	0.81753	.
1	9	22822673	9:22822673:T:G	T	G	N	T	G	G	21244.6	116610	0.413753	0.415616	0.413415	0.988993	N	ADD	166590	1.0023	0.00998194	0.982882	1.0221	0.230215	0.817924	.
1	9	22920870	9:22920870:G:C	G	C	N	C	G	G	17234.5	95428.1	0.338143	0.337164	0.338321	0.971709	N	ADD	166590	1.00242	0.010516	0.98197	1.02329	0.22977	0.818271	.
1	9	21160684	9:21160684:G:C	G	C	N	C	G	G	15710.5	86767.9	0.307576	0.307349	0.307618	0.955127	N	ADD	166590	0.997517	0.0108321	0.976563	1.01892	-0.229471	0.818503	.
1	9	21417904	9:21417904:C:G	C	G	N	G	C	C	12368.9	68278	0.242052	0.241978	0.242065	0.928411	N	ADD	166590	0.997296	0.011831	0.974436	1.02069	-0.228898	0.818948	.
1	9	21815797	9:21815797:C:T	C	T	N	T	C	C	10424.9	57435.7	0.203675	0.203945	0.203626	1.00821	N	ADD	166590	1.00277	0.0120872	0.979293	1.02681	0.228813	0.819014	.
1	9	22661001	9:22661001:C:A	C	A	N	C	A	A	20722.8	114049	0.404502	0.405407	0.404337	0.993787	N	ADD	166590	1.00228	0.00998317	0.98286	1.02208	0.228172	0.819513	.
1	9	22336242	9:22336242:G:A	G	A	N	G	A	A	6730.89	37158.5	0.131729	0.131679	0.131738	0.99701	N	ADD	166590	0.996735	0.014467	0.968869	1.0254	-0.226083	0.821136	.
1	9	21656749	9:21656749:G:A	G	A	N	A	G	G	5990.84	33104.8	0.117341	0.117201	0.117366	0.961928	N	ADD	166590	1.00348	0.0154784	0.973496	1.03439	0.22451	0.82236	.
1	9	22873872	9:22873872:C:T	C	T	N	C	T	T	19271.7	105995	0.375972	0.37702	0.375782	0.993072	N	ADD	166590	1.00226	0.0101179	0.982584	1.02234	0.223492	0.823152	.
1	9	21587820	9:21587820:G:A	G	A	N	A	G	G	7957.42	43550.9	0.154596	0.155674	0.154401	0.97754	N	ADD	166590	1.00305	0.0136397	0.976592	1.03023	0.223393	0.823229	.
1	9	21552052	9:21552052:A:G	A	G	N	A	G	G	17620.1	97207.9	0.344643	0.344708	0.344631	0.993679	N	ADD	166590	0.997706	0.0103052	0.977756	1.01806	-0.2229	0.823613	.
1	9	21829604	9:21829604:T:A	T	A	N	A	T	T	10427.8	57456.1	0.203745	0.204002	0.203699	1.00027	N	ADD	166590	1.00271	0.0121339	0.979142	1.02684	0.222774	0.823712	.
1	9	22894794	9:22894794:A:G	A	G	N	A	G	G	18447.7	101355	0.359573	0.360899	0.359332	1.00303	N	ADD	166590	1.00225	0.010157	0.9825	1.02241	0.221719	0.824533	.
1	9	21954953	9:21954953:A:G	A	G	N	A	G	G	14352.7	79107.2	0.280509	0.280787	0.280458	0.925171	N	ADD	166590	0.997501	0.0113106	0.975631	1.01986	-0.22122	0.824921	.
1	9	21460822	9:21460822:G:A	G	A	N	A	G	G	14156	77883.8	0.276247	0.276939	0.276121	0.936671	N	ADD	166590	1.00249	0.0112777	0.980573	1.02489	0.220388	0.825569	.
1	9	22439654	9:22439654:A:G	A	G	N	G	A	A	8260.32	45537.7	0.161468	0.161599	0.161445	0.998287	N	ADD	166590	0.997084	0.0132829	0.971461	1.02338	-0.21987	0.825972	.
1	9	21595717	9:21595717:T:C	T	C	N	C	T	T	15519.5	85864.7	0.304292	0.303613	0.304416	0.964682	N	ADD	166590	0.997623	0.0108286	0.976673	1.01902	-0.219753	0.826063	.
1	9	21554457	9:21554457:C:T	C	T	N	C	T	T	16844.9	92980.5	0.329628	0.329542	0.329643	1.004	N	ADD	166590	0.99773	0.0103657	0.977664	1.01821	-0.219241	0.826463	.
1	9	22867193	9:22867193:G:T	G	T	N	G	T	T	19310.4	106198	0.376697	0.377777	0.376502	0.994988	N	ADD	166590	1.00222	0.0101025	0.982566	1.02226	0.219021	0.826634	.
1	9	22141034	9:22141034:G:A	G	A	N	G	A	A	2880.98	15998.1	0.0566633	0.0563616	0.056718	0.998989	N	ADD	166590	0.995372	0.0212014	0.954858	1.0376	-0.218812	0.826797	.
1	9	22998086	9:22998086:T:C	T	C	N	C	T	T	10056.2	55346.3	0.196298	0.196732	0.196219	0.959857	N	ADD	166590	1.00275	0.0125555	0.978372	1.02773	0.2185	0.827039	.
1	9	22861779	9:22861779:G:A	G	A	N	A	G	G	10958.2	60418	0.214227	0.21438	0.2142	0.99776	N	ADD	166590	0.997402	0.0119186	0.974372	1.02098	-0.218289	0.827204	.
1	9	22580932	9:22580932:G:A	G	A	N	A	G	G	21867.1	120709	0.427927	0.427793	0.427951	0.966044	N	ADD	166590	0.99781	0.0100477	0.978352	1.01765	-0.218235	0.827246	.
1	9	22439849	9:22439849:A:G	A	G	N	G	A	A	8261.8	45544.7	0.161494	0.161629	0.161469	0.997851	N	ADD	166590	0.997105	0.0132849	0.971478	1.02341	-0.218219	0.827258	.
1	9	22439559	9:22439559:T:C	T	C	N	C	T	T	8259.38	45531.8	0.161448	0.161581	0.161423	0.99823	N	ADD	166590	0.997107	0.0132839	0.971481	1.02341	-0.218133	0.827325	.
1	9	21080518	9:21080518:T:C	T	C	N	C	T	T	14460.9	79803.8	0.282924	0.282903	0.282928	1.00417	N	ADD	166590	1.00236	0.0108276	0.981315	1.02386	0.217964	0.827457	.
1	9	22575452	9:22575452:T:C	T	C	N	C	T	T	21711.3	119849	0.424875	0.424746	0.424899	0.972968	N	ADD	166590	0.997821	0.010021	0.978414	1.01761	-0.217659	0.827695	.
1	9	22883077	9:22883077:T:C	T	C	N	T	C	C	18889.3	103794	0.36822	0.369538	0.367982	0.991136	N	ADD	166590	1.00221	0.0101708	0.982432	1.02239	0.217343	0.827941	.
1	9	21093112	9:21093112:T:C	T	C	N	C	T	T	17876.1	98940.5	0.350611	0.349716	0.350773	0.996993	N	ADD	166590	0.997776	0.0102703	0.977893	1.01806	-0.216752	0.828402	.
1	9	22900997	9:22900997:C:A	C	A	N	C	A	A	21752.9	119804	0.424867	0.42556	0.424742	0.991055	N	ADD	166590	0.99785	0.00993616	0.978605	1.01747	-0.216661	0.828473	.
1	9	22786370	9:22786370:CTCAATTTCAGAACTTGTTAT:C	CTCAATTTCAGAACTTGTTAT	C	N	CTCAATTTCAGAACTTGTTAT	C	C	17333.1	95668.4	0.33916	0.339093	0.339173	0.998785	N	ADD	166590	0.99777	0.0103259	0.977779	1.01817	-0.216224	0.828813	.
1	9	21556666	9:21556666:CA:C	CA	C	N	CA	C	C	18086	99796.4	0.35381	0.353822	0.353808	1.00287	N	ADD	166590	0.997803	0.0101956	0.978061	1.01794	-0.215758	0.829176	.
1	9	22888134	9:22888134:C:T	C	T	N	C	T	T	18842.2	103512	0.36723	0.368616	0.366979	0.999304	N	ADD	166590	1.00219	0.0101329	0.98248	1.02229	0.21564	0.829268	.
1	9	21160031	9:21160031:A:T	A	T	N	T	A	A	15749.4	86971.1	0.308303	0.30811	0.308338	0.95525	N	ADD	166590	0.997669	0.0108239	0.976727	1.01906	-0.21557	0.829323	.
1	9	22415302	9:22415302:T:C	T	C	N	C	T	T	8203.5	45231.5	0.160379	0.160488	0.160359	1.00186	N	ADD	166590	0.997146	0.0132934	0.971501	1.02347	-0.215027	0.829746	.
1	9	22786761	9:22786761:A:C	A	C	N	C	A	A	16866.2	93479.7	0.33119	0.32996	0.331413	0.998377	N	ADD	166590	1.00224	0.0104231	0.981976	1.02293	0.214923	0.829827	.
1	9	22673444	9:22673444:C:T	C	T	N	T	C	C	13239.3	72579.3	0.257574	0.259005	0.257315	1.00212	N	ADD	166590	1.0024	0.0111471	0.980735	1.02454	0.214842	0.829891	.
1	9	21161705	9:21161705:G:C	G	C	N	C	G	G	15722.4	86827.3	0.307791	0.307582	0.307828	0.960312	N	ADD	166590	0.997688	0.0108005	0.976791	1.01903	-0.214268	0.830338	.
1	9	22410720	9:22410720:C:A	C	A	N	A	C	C	8275.54	45635.2	0.161807	0.161897	0.16179	0.994224	N	ADD	166590	0.997156	0.0132965	0.971506	1.02348	-0.214165	0.830419	.
1	9	22962118	9:22962118:G:A	G	A	N	G	A	A	5786.77	32155.5	0.113879	0.113209	0.114001	0.964276	N	ADD	166590	0.99667	0.0156821	0.966502	1.02778	-0.212671	0.831584	.
1	9	21588474	9:21588474:G:A	G	A	N	A	G	G	7962.39	43583.9	0.15471	0.155771	0.154518	0.977488	N	ADD	166590	1.0029	0.0136364	0.976451	1.03007	0.21239	0.831803	.
1	9	22181441	9:22181441:C:T	C	T	N	T	C	C	4364.75	24067.8	0.085337	0.0853891	0.0853275	0.731654	N	ADD	166590	0.995663	0.0204684	0.95651	1.03642	-0.212367	0.831821	.
1	9	22420835	9:22420835:C:T	C	T	N	T	C	C	8228.84	45366.2	0.160859	0.160984	0.160836	1.0054	N	ADD	166590	0.997194	0.0132544	0.971622	1.02344	-0.211988	0.832116	.
1	9	21420344	9:21420344:C:T	C	T	N	T	C	C	11038.9	60741.9	0.215442	0.215958	0.215348	0.997591	N	ADD	166590	1.00251	0.0118957	0.979409	1.02616	0.210927	0.832944	.
1	9	22872158	9:22872158:C:A	C	A	N	C	A	A	19340.4	106350	0.377246	0.378364	0.377043	0.994033	N	ADD	166590	1.00213	0.0101048	0.982477	1.02217	0.210418	0.833342	.
1	9	22930281	9:22930281:G:T	G	T	N	T	G	G	14383.4	79192.3	0.280856	0.281388	0.28076	0.94182	N	ADD	166590	1.00236	0.0112195	0.980561	1.02465	0.210298	0.833435	.
1	9	22831527	9:22831527:G:C	G	C	N	C	G	G	25381.2	140250	0.497122	0.496541	0.497227	0.989985	N	ADD	166590	1.00207	0.00982253	0.98296	1.02155	0.210251	0.833472	.
1	9	21517492	9:21517492:T:C	T	C	N	C	T	T	10863.1	59852.3	0.212244	0.212518	0.212194	1.00666	N	ADD	166590	1.00251	0.011913	0.97937	1.02619	0.210129	0.833567	.
1	9	22442363	9:22442363:A:G	A	G	N	G	A	A	8271.26	45597.4	0.16168	0.161814	0.161656	1.00169	N	ADD	166590	0.997227	0.0132516	0.97166	1.02347	-0.209568	0.834005	.
1	9	22353339	9:22353339:TC:T	TC	T	N	TC	T	T	9141.73	50403.7	0.178719	0.178843	0.178696	0.964308	N	ADD	166590	0.997295	0.0129828	0.972238	1.023	-0.208668	0.834707	.
1	9	22573840	9:22573840:A:G	A	G	N	G	A	A	21822.9	120466	0.427063	0.426928	0.427087	0.975386	N	ADD	166590	0.997921	0.0100016	0.978549	1.01768	-0.208115	0.835139	.
1	9	21078952	9:21078952:T:C	T	C	N	C	T	T	14475.5	79898.8	0.283253	0.283189	0.283265	1.00425	N	ADD	166590	1.00225	0.0108259	0.98121	1.02375	0.207811	0.835376	.
1	9	21158515	9:21158515:C:G	C	G	N	G	C	C	15699.1	86690.8	0.307311	0.307127	0.307344	0.948362	N	ADD	166590	0.997747	0.0108733	0.976709	1.01924	-0.207441	0.835665	.
1	9	21690958	9:21690958:T:G	T	G	N	G	T	T	3088.11	16947.7	0.0601352	0.0604137	0.0600847	1.00261	N	ADD	166590	1.00425	0.0204855	0.964724	1.04539	0.206861	0.836119	.
1	9	21653976	9:21653976:T:G	T	G	N	G	T	T	5555.82	30898.3	0.109413	0.108691	0.109543	1.00222	N	ADD	166590	0.996767	0.0156652	0.966628	1.02785	-0.206697	0.836246	.
1	9	22574039	9:22574039:C:T	C	T	N	T	C	C	21820.9	120452	0.427016	0.42689	0.427039	0.97517	N	ADD	166590	0.997936	0.0100029	0.978561	1.01769	-0.206581	0.836337	.
1	9	22840869	9:22840869:C:T	C	T	N	C	T	T	24574	134989	0.47891	0.480749	0.478577	0.98853	N	ADD	166590	1.00203	0.00984449	0.982884	1.02155	0.206289	0.836565	.
1	9	21448448	9:21448448:G:A	G	A	N	A	G	G	21731.4	120052	0.425545	0.425139	0.425619	0.896107	N	ADD	166590	0.997852	0.0104368	0.977648	1.01847	-0.206022	0.836773	.
1	9	21600424	9:21600424:G:A	G	A	N	A	G	G	15531.1	85950	0.304583	0.30384	0.304718	1.00385	N	ADD	166590	0.997841	0.0106119	0.977301	1.01881	-0.203683	0.838602	.
1	9	22421597	9:22421597:C:T	C	T	N	T	C	C	8233.71	45386.4	0.160934	0.161079	0.160908	1.0048	N	ADD	166590	0.997306	0.0132556	0.971729	1.02356	-0.203524	0.838725	.
1	9	22422149	9:22422149:G:A	G	A	N	A	G	G	8230.64	45370.1	0.160876	0.161019	0.16085	1.00496	N	ADD	166590	0.997309	0.0132564	0.971731	1.02356	-0.203269	0.838925	.
1	9	22878914	9:22878914:C:T	C	T	N	C	T	T	18317	100998	0.35811	0.358342	0.358068	0.988433	N	ADD	166590	0.997919	0.0102484	0.978075	1.01817	-0.203234	0.838952	.
1	9	22418801	9:22418801:C:G	C	G	N	G	C	C	8228.88	45361.5	0.160845	0.160984	0.16082	1.00613	N	ADD	166590	0.997314	0.0132492	0.971749	1.02355	-0.203014	0.839124	.
1	9	22418399	9:22418399:C:T	C	T	N	T	C	C	8227.61	45354.6	0.16082	0.160959	0.160795	1.00639	N	ADD	166590	0.997315	0.0132482	0.971752	1.02355	-0.202977	0.839153	.
1	9	21654550	9:21654550:T:A	T	A	N	T	A	A	18538.1	102022	0.361846	0.362668	0.361697	0.894666	N	ADD	166590	1.00218	0.010751	0.981286	1.02352	0.202818	0.839277	.
1	9	21648256	9:21648256:A:G	A	G	N	G	A	A	6028.02	33323.4	0.118109	0.117928	0.118141	0.994471	N	ADD	166590	1.00308	0.0151815	0.97367	1.03337	0.202398	0.839606	.
1	9	21662959	9:21662959:A:C	A	C	N	C	A	A	5521.68	30551.1	0.108268	0.108022	0.108313	0.908697	N	ADD	166590	1.00334	0.0165081	0.971393	1.03633	0.201815	0.840061	.
1	9	22883557	9:22883557:T:C	T	C	N	C	T	T	14509.8	79916.1	0.283408	0.283861	0.283326	0.987554	N	ADD	166590	1.0022	0.0109154	0.980991	1.02388	0.201675	0.840171	.
1	9	22442888	9:22442888:T:C	T	C	N	C	T	T	8276.46	45621.6	0.161769	0.161915	0.161742	1.00163	N	ADD	166590	0.997333	0.0132488	0.971768	1.02357	-0.201572	0.840251	.
1	9	21653337	9:21653337:C:T	C	T	N	T	C	C	5566.32	30954.8	0.109614	0.108896	0.109744	1.00352	N	ADD	166590	0.996854	0.0156425	0.966755	1.02789	-0.201431	0.840361	.
1	9	22614065	9:22614065:A:G	A	G	N	A	G	G	2919.19	16072.5	0.0570014	0.0571091	0.0569819	0.999537	N	ADD	166590	0.995772	0.021062	0.955503	1.03774	-0.201175	0.840561	.
1	9	21955669	9:21955669:G:A	G	A	N	G	A	A	14402.8	79369.8	0.281447	0.281767	0.281389	0.930767	N	ADD	166590	0.997747	0.0112642	0.97596	1.02002	-0.200261	0.841276	.
1	9	22908498	9:22908498:T:C	T	C	N	T	C	C	19176.9	105603	0.374512	0.375164	0.374394	0.993535	N	ADD	166590	0.997973	0.0101305	0.978354	1.01799	-0.200243	0.84129	.
1	9	22338128	9:22338128:C:T	C	T	N	C	T	T	6709.26	37023.3	0.131258	0.131255	0.131259	0.992389	N	ADD	166590	0.997102	0.0145214	0.969123	1.02589	-0.199855	0.841594	.
1	9	22338189	9:22338189:G:T	G	T	N	G	T	T	6702.14	36983.7	0.131118	0.131116	0.131118	0.993124	N	ADD	166590	0.997121	0.0145224	0.96914	1.02591	-0.198527	0.842633	.
1	9	22338911	9:22338911:C:A	C	A	N	C	A	A	6700.1	36967	0.131062	0.131076	0.131059	0.990339	N	ADD	166590	0.997117	0.014545	0.969093	1.02595	-0.198506	0.842649	.
1	9	21651612	9:21651612:G:A	G	A	N	A	G	G	5564.98	30946.9	0.109586	0.10887	0.109716	1.00369	N	ADD	166590	0.996905	0.0156431	0.966804	1.02794	-0.19815	0.842928	.
1	9	21651929	9:21651929:T:C	T	C	N	C	T	T	5565.09	30947.3	0.109588	0.108872	0.109717	1.00366	N	ADD	166590	0.996907	0.0156432	0.966805	1.02795	-0.198049	0.843006	.
1	9	22420204	9:22420204:G:A	G	A	N	A	G	G	8227.09	45347.4	0.160797	0.160949	0.16077	1.00596	N	ADD	166590	0.997386	0.0132519	0.971814	1.02363	-0.197537	0.843407	.
1	9	22339584	9:22339584:C:A	C	A	N	C	A	A	6752.53	37251.1	0.132072	0.132102	0.132066	0.984171	N	ADD	166590	0.997134	0.0145423	0.969115	1.02596	-0.197359	0.843546	.
1	9	22435505	9:22435505:T:C	T	C	N	C	T	T	8285.56	45670.3	0.161942	0.162093	0.161915	0.997065	N	ADD	166590	0.997389	0.0132744	0.971774	1.02368	-0.196982	0.843842	.
1	9	21580274	9:21580274:T:A	T	A	N	A	T	T	8412.31	46363.9	0.164404	0.164573	0.164374	0.988589	N	ADD	166590	1.00261	0.0132585	0.976895	1.02901	0.196837	0.843955	.
1	9	22829231	9:22829231:A:G	A	G	N	A	G	G	19646.4	107966	0.383013	0.384349	0.382771	1.00275	N	ADD	166590	1.00198	0.0100407	0.982452	1.02189	0.196792	0.84399	.
1	9	21652666	9:21652666:T:A	T	A	N	A	T	T	5565.66	30949.2	0.109595	0.108883	0.109724	1.00362	N	ADD	166590	0.996929	0.0156428	0.966828	1.02797	-0.196601	0.84414	.
1	9	21139656	9:21139656:A:G	A	G	N	G	A	A	14148.2	78134.3	0.276975	0.276786	0.277009	0.962919	N	ADD	166590	1.00219	0.0111512	0.980527	1.02434	0.196434	0.84427	.
1	9	21652903	9:21652903:C:T	C	T	N	T	C	C	5565.84	30949.9	0.109598	0.108886	0.109726	1.00364	N	ADD	166590	0.996937	0.0156424	0.966836	1.02797	-0.196127	0.844511	.
1	9	22473397	9:22473397:A:T	A	T	N	T	A	A	3477.64	19165.3	0.06796	0.0680343	0.0679465	1.00418	N	ADD	166590	1.0038	0.0193663	0.966412	1.04263	0.195843	0.844733	.
1	9	21066327	9:21066327:C:A	C	A	N	A	C	C	3618.4	20015.9	0.0709355	0.070788	0.0709623	0.969762	N	ADD	166590	0.996226	0.0193197	0.959208	1.03467	-0.195729	0.844823	.
1	9	22473038	9:22473038:C:T	C	T	N	T	C	C	3477.92	19167	0.0679662	0.0680398	0.0679528	1.00412	N	ADD	166590	1.0038	0.0193661	0.966409	1.04263	0.195643	0.844889	.
1	9	21651474	9:21651474:C:T	C	T	N	T	C	C	5565.23	30947.2	0.109588	0.108874	0.109717	1.00367	N	ADD	166590	0.996944	0.015643	0.966842	1.02798	-0.195641	0.844891	.
1	9	21098843	9:21098843:G:A	G	A	N	A	G	G	7360.04	40476.6	0.143576	0.143987	0.143501	1.0051	N	ADD	166590	1.00272	0.0138798	0.975807	1.03037	0.195513	0.844991	.
1	9	22650489	9:22650489:T:G	T	G	N	G	T	T	3358.55	18385.9	0.0652635	0.0657045	0.0651836	0.990435	N	ADD	166590	1.00387	0.0198203	0.965624	1.04364	0.195064	0.845343	.
1	9	21653928	9:21653928:A:G	A	G	N	G	A	A	5566.18	30950.9	0.109602	0.108893	0.10973	1.00371	N	ADD	166590	0.996954	0.0156413	0.966855	1.02799	-0.19501	0.845385	.
1	9	22472805	9:22472805:G:GT	G	GT	N	GT	G	G	3477.77	19166.4	0.0679639	0.0680368	0.0679507	1.00413	N	ADD	166590	1.00378	0.0193664	0.966397	1.04262	0.195004	0.845389	.
1	9	21653898	9:21653898:G:A	G	A	N	A	G	G	5566.16	30950.8	0.109601	0.108893	0.10973	1.00371	N	ADD	166590	0.996955	0.0156414	0.966855	1.02799	-0.194995	0.845397	.
1	9	22921635	9:22921635:C:T	C	T	N	C	T	T	23487.4	129841	0.460198	0.459493	0.460325	0.987004	N	ADD	166590	1.00193	0.00989094	0.982694	1.02154	0.194946	0.845435	.
1	9	21543938	9:21543938:A:T	A	T	N	A	T	T	18105	99629	0.353365	0.354194	0.353214	0.998884	N	ADD	166590	1.00199	0.0102261	0.982108	1.02228	0.194466	0.845811	.
1	9	22574548	9:22574548:T:C	T	C	N	C	T	T	21831.4	120504	0.427201	0.427094	0.427221	0.974688	N	ADD	166590	0.998058	0.010005	0.978677	1.01782	-0.194279	0.845957	.
1	9	21650406	9:21650406:G:T	G	T	N	T	G	G	5991.45	33123.3	0.117398	0.117213	0.117432	1.00108	N	ADD	166590	1.00295	0.0151711	0.973564	1.03322	0.194024	0.846157	.
1	9	22338570	9:22338570:G:A	G	A	N	G	A	A	6700.04	36969.8	0.13107	0.131075	0.131069	0.992395	N	ADD	166590	0.997187	0.0145298	0.96919	1.02599	-0.193875	0.846274	.
1	9	21572170	9:21572170:T:C	T	C	N	C	T	T	8388.06	46249.5	0.163988	0.164098	0.163968	0.988748	N	ADD	166590	1.00257	0.0132714	0.976827	1.02899	0.193318	0.84671	.
1	9	21816214	9:21816214:C:G	C	G	N	G	C	C	10427.5	57473.4	0.203796	0.203997	0.20376	1.00813	N	ADD	166590	1.00234	0.0120863	0.978873	1.02637	0.193224	0.846783	.
1	9	22846933	9:22846933:C:T	C	T	N	C	T	T	24300.9	133540	0.47374	0.475406	0.473438	0.988526	N	ADD	166590	1.00191	0.00985055	0.982747	1.02144	0.19321	0.846794	.
1	9	22337197	9:22337197:T:C	T	C	N	T	C	C	6698.99	36964.7	0.131051	0.131055	0.131051	0.994927	N	ADD	166590	0.997201	0.0145119	0.969238	1.02597	-0.193132	0.846855	.
1	9	22945519	9:22945519:A:G	A	G	N	G	A	A	6941.16	38335.1	0.135891	0.135792	0.135909	0.953674	N	ADD	166590	0.99719	0.014595	0.969069	1.02613	-0.192806	0.847111	.
1	9	22419843	9:22419843:C:T	C	T	N	T	C	C	8232.47	45375	0.160896	0.161055	0.160868	1.00554	N	ADD	166590	0.997449	0.0132511	0.971877	1.02369	-0.192751	0.847154	.
1	9	21731366	9:21731366:G:C	G	C	N	C	G	G	10884.5	60151.8	0.213207	0.212937	0.213256	0.968667	N	ADD	166590	0.997668	0.0121371	0.974215	1.02169	-0.19236	0.847461	.
1	9	22573192	9:22573192:G:A	G	A	N	A	G	G	25171.6	139203	0.493351	0.492441	0.493516	0.976038	N	ADD	166590	0.998101	0.00989155	0.978937	1.01764	-0.192185	0.847597	.
1	9	21401709	9:21401709:T:G	T	G	N	G	T	T	12002.7	66288.1	0.234981	0.234813	0.235011	0.985946	N	ADD	166590	0.997779	0.0116053	0.97534	1.02073	-0.191559	0.848088	.
1	9	22338248	9:22338248:T:G	T	G	N	T	G	G	6704.47	36992	0.13115	0.131162	0.131148	0.992733	N	ADD	166590	0.997224	0.0145233	0.969238	1.02602	-0.191411	0.848203	.
1	9	22833369	9:22833369:C:T	C	T	N	C	T	T	24839.3	136856	0.485309	0.48594	0.485194	0.990422	N	ADD	166590	0.998125	0.00982343	0.979091	1.01753	-0.191079	0.848464	.
1	9	21151518	9:21151518:G:A	G	A	N	A	G	G	6007.12	33532.8	0.118674	0.117519	0.118884	0.998522	N	ADD	166590	0.997105	0.015178	0.96788	1.02721	-0.191	0.848526	.
1	9	21810430	9:21810430:A:AAGAG	A	AAGAG	N	AAGAG	A	A	10322.6	56906.8	0.201781	0.201945	0.201751	0.997119	N	ADD	166590	1.00233	0.0121986	0.978651	1.02658	0.190863	0.848633	.
1	9	22863412	9:22863412:G:C	G	C	N	C	G	G	17042.5	94230.1	0.333971	0.333408	0.334074	0.995067	N	ADD	166590	1.00198	0.0103896	0.981786	1.0226	0.190697	0.848763	.
1	9	21439076	9:21439076:A:C	A	C	N	C	A	A	11134.5	61279.7	0.217343	0.217827	0.217255	0.997707	N	ADD	166590	1.00226	0.0118581	0.979233	1.02582	0.190224	0.849134	.
1	9	22411654	9:22411654:C:T	C	T	N	T	C	C	8249.13	45468.2	0.161226	0.161381	0.161198	0.99789	N	ADD	166590	0.997491	0.0132902	0.971843	1.02382	-0.189037	0.850064	.
1	9	22339144	9:22339144:C:T	C	T	N	C	T	T	6703.52	36980.7	0.131113	0.131143	0.131107	0.989815	N	ADD	166590	0.997259	0.0145458	0.96923	1.0261	-0.188668	0.850353	.
1	9	22984675	9:22984675:G:C	G	C	N	C	G	G	7312.77	40291.5	0.142878	0.143062	0.142845	0.94004	N	ADD	166590	1.00271	0.0143963	0.974814	1.03141	0.188109	0.850791	.
1	9	21650872	9:21650872:A:G	A	G	N	G	A	A	5565.5	30945.7	0.109584	0.10888	0.109712	1.00345	N	ADD	166590	0.997063	0.0156445	0.966955	1.02811	-0.187992	0.850883	.
1	9	22650793	9:22650793:T:A	T	A	N	A	T	T	3354.02	18363.6	0.0651827	0.0656159	0.0651042	0.990099	N	ADD	166590	1.00373	0.0198359	0.965457	1.04352	0.187725	0.851092	.
1	9	22613938	9:22613938:A:T	A	T	N	T	A	A	2900.78	15961.6	0.0566132	0.0567491	0.0565886	1.00099	N	ADD	166590	0.996045	0.0211105	0.955674	1.03812	-0.187721	0.851095	.
1	9	21649753	9:21649753:G:C	G	C	N	C	G	G	5549.16	30856.1	0.109266	0.10856	0.109394	0.999045	N	ADD	166590	0.99708	0.0156996	0.966866	1.02824	-0.18629	0.852217	.
1	9	21596053	9:21596053:G:T	G	T	N	T	G	G	15425.1	85324.4	0.302388	0.301767	0.3025	0.967576	N	ADD	166590	0.997987	0.0108308	0.977025	1.0194	-0.186028	0.852423	.
1	9	21580763	9:21580763:C:T	C	T	N	T	C	C	8411.83	46365.7	0.164408	0.164564	0.16438	0.988315	N	ADD	166590	1.00246	0.0132606	0.976744	1.02886	0.185511	0.852829	.
1	9	21654764	9:21654764:G:C	G	C	N	C	G	G	6000.92	33177.6	0.11759	0.117398	0.117624	0.986145	N	ADD	166590	1.00283	0.0152748	0.973255	1.03331	0.185211	0.853063	.
1	9	22370586	9:22370586:C:T	C	T	N	T	C	C	2909.98	16017.4	0.0568084	0.056929	0.0567865	0.963	N	ADD	166590	0.996037	0.021477	0.954979	1.03886	-0.18491	0.853299	.
1	9	21403636	9:21403636:A:G	A	G	N	G	A	A	7005.55	38672.2	0.137096	0.137052	0.137104	1.00418	N	ADD	166590	1.00262	0.0141727	0.975148	1.03086	0.184291	0.853785	.
1	9	21434729	9:21434729:A:T	A	T	N	T	A	A	10865.5	59973.6	0.212615	0.212565	0.212624	0.989977	N	ADD	166590	0.99779	0.0120074	0.974583	1.02155	-0.184222	0.853839	.
1	9	21650659	9:21650659:C:T	C	T	N	T	C	C	5565.66	30944.9	0.109582	0.108883	0.109709	1.00335	N	ADD	166590	0.997126	0.0156451	0.967015	1.02818	-0.18395	0.854053	.
1	9	22133131	9:22133131:T:C	T	C	N	C	T	T	2909.39	15869.8	0.0563636	0.0569175	0.0562632	0.908137	N	ADD	166590	1.00408	0.0221351	0.961446	1.04859	0.18374	0.854217	.
1	9	21396157	9:21396157:C:A	C	A	N	A	C	C	10803.7	59440.6	0.21083	0.211356	0.210735	0.980385	N	ADD	166590	1.00222	0.0120843	0.978757	1.02624	0.183163	0.85467	.
1	9	21403380	9:21403380:T:G	T	G	N	G	T	T	11932.2	65902.4	0.233611	0.233434	0.233643	0.988564	N	ADD	166590	0.997881	0.0116131	0.975424	1.02085	-0.182667	0.855059	.
1	9	21650633	9:21650633:A:G	A	G	N	G	A	A	5565.59	30943.9	0.109579	0.108882	0.109705	1.0033	N	ADD	166590	0.997149	0.0156456	0.967035	1.0282	-0.182513	0.85518	.
1	9	21116588	9:21116588:C:T	C	T	N	C	T	T	4854.55	26769.2	0.0949148	0.0949713	0.0949046	1.00002	N	ADD	166590	1.00303	0.0166484	0.970832	1.0363	0.181932	0.855636	.
1	9	22426539	9:22426539:G:A	G	A	N	A	G	G	8259.74	45518.9	0.16141	0.161588	0.161378	0.999762	N	ADD	166590	0.997595	0.0132728	0.971978	1.02389	-0.1814	0.856053	.
1	9	22133716	9:22133716:T:C	T	C	N	C	T	T	3569.04	19844.6	0.0702731	0.0698224	0.0703548	1.00526	N	ADD	166590	0.996545	0.0191053	0.959919	1.03457	-0.181136	0.856261	.
1	9	21650459	9:21650459:G:A	G	A	N	A	G	G	5565.81	30944.2	0.10958	0.108886	0.109706	1.00325	N	ADD	166590	0.997183	0.0156458	0.967069	1.02824	-0.180274	0.856938	.
1	9	22914592	9:22914592:A:G	A	G	N	A	G	G	24524.8	135646	0.480733	0.479787	0.480905	0.994251	N	ADD	166590	1.00176	0.00983048	0.982647	1.02125	0.17923	0.857757	.
1	9	22450857	9:22450857:A:G	A	G	N	G	A	A	3450.17	18987.8	0.0673448	0.0674969	0.0673173	1.00645	N	ADD	166590	0.996528	0.0194094	0.95933	1.03517	-0.179216	0.857768	.
1	9	22342523	9:22342523:C:G	C	G	N	C	G	G	6554.9	36166.5	0.128223	0.128236	0.128221	0.978549	N	ADD	166590	0.997362	0.0147686	0.968906	1.02665	-0.178885	0.858028	.
1	9	22878103	9:22878103:C:A	C	A	N	A	C	C	18247.5	100862	0.357493	0.356983	0.357586	0.990137	N	ADD	166590	1.00183	0.0102471	0.981906	1.02215	0.178052	0.858682	.
1	9	21434975	9:21434975:C:T	C	T	N	T	C	C	10858.1	59930.2	0.212463	0.21242	0.21247	0.989195	N	ADD	166590	0.997864	0.0120152	0.97464	1.02164	-0.177963	0.858752	.
1	9	22547359	9:22547359:C:A	C	A	N	C	A	A	23860.3	131782	0.467141	0.466788	0.467205	1.0005	N	ADD	166590	0.99826	0.00979256	0.979283	1.0176	-0.177822	0.858863	.
1	9	22442146	9:22442146:T:G	T	G	N	G	T	T	8286.55	45666.9	0.161935	0.162113	0.161903	1.00025	N	ADD	166590	0.997658	0.0132519	0.972079	1.02391	-0.176922	0.859569	.
1	9	21637709	9:21637709:T:C	T	C	N	C	T	T	5665.35	31463.7	0.111438	0.110833	0.111548	0.979504	N	ADD	166590	0.997224	0.0157152	0.966976	1.02842	-0.1769	0.859587	.
1	9	21650280	9:21650280:C:CT	C	CT	N	CT	C	C	5565.69	30942.1	0.109574	0.108884	0.109699	1.00311	N	ADD	166590	0.997239	0.0156471	0.96712	1.0283	-0.176728	0.859722	.
1	9	21650266	9:21650266:C:T	C	T	N	T	C	C	5565.66	30941.8	0.109573	0.108883	0.109698	1.00309	N	ADD	166590	0.997241	0.0156473	0.967121	1.0283	-0.176596	0.859826	.
1	9	22458160	9:22458160:A:G	A	G	N	G	A	A	3444.73	18959.1	0.0672424	0.0673905	0.0672156	1.00683	N	ADD	166590	0.996579	0.0194204	0.959359	1.03524	-0.17646	0.859932	.
1	9	22206987	9:22206987:C:T	C	T	N	C	T	T	10523.9	58047.2	0.205808	0.205882	0.205794	0.999483	N	ADD	166590	0.997871	0.0120877	0.974507	1.02179	-0.176348	0.86002	.
