## Supplemental tables for "Locus 9p21.3 CAD Risk Across Diverse Populations: LD and Allelic Heterogeneity Explain Variation Across Ancestries and Reduced Replication in Africans" (part 17 of 56)

### Sheet: Table S8 BBJ Conditional Analys (continued)
Table S8 | Conditional analysis in East Asian BBJ (build 37). Conditional analysis was performed using PLINK2. The column “iter” indicates the iteration of the analysis: “run 1” corresponds to the unconditioned CAD association, while subsequent runs condition on the lead SNP(s) from the previous step.
1	9	21651620	9:21651620:T:C	T	C	N	C	T	T	5989.59	33120.9	0.117385	0.117176	0.117423	1.00223	N	ADD	166590	1.00266	0.0151641	0.973301	1.03291	0.175345	0.860808	.
1	9	21159810	9:21159810:G:A	G	A	N	A	G	G	15689.9	86617.5	0.307063	0.306947	0.307084	0.952483	N	ADD	166590	0.998103	0.0108516	0.977099	1.01956	-0.174967	0.861105	.
1	9	22812201	9:22812201:A:G	A	G	N	G	A	A	17140.2	94989.9	0.336545	0.335319	0.336767	0.998713	N	ADD	166590	1.00181	0.0103819	0.981632	1.0224	0.17425	0.861669	.
1	9	21650150	9:21650150:C:G	C	G	N	G	C	C	5565.49	30939.9	0.109566	0.10888	0.109691	1.00301	N	ADD	166590	0.997279	0.0156482	0.967157	1.02834	-0.17413	0.861763	.
1	9	21219385	9:21219385:A:G	A	G	N	G	A	A	22859.6	126237	0.447495	0.44721	0.447546	0.918424	N	ADD	166590	0.998221	0.0102465	0.978374	1.01847	-0.173809	0.862016	.
1	9	22482939	9:22482939:C:G	C	G	N	G	C	C	3477.17	19311.6	0.0683977	0.068025	0.0684653	1	N	ADD	166590	0.996657	0.0194037	0.959465	1.03529	-0.172565	0.862993	.
1	9	21637833	9:21637833:A:G	A	G	N	G	A	A	5664.93	31459.5	0.111424	0.110825	0.111533	0.980322	N	ADD	166590	0.9973	0.0157092	0.967062	1.02848	-0.172093	0.863364	.
1	9	22336954	9:22336954:G:A	G	A	N	G	A	A	6683.14	36861.8	0.130695	0.130745	0.130686	1.00262	N	ADD	166590	0.99752	0.0144711	0.969625	1.02622	-0.171575	0.863772	.
1	9	21789481	9:21789481:ATTTAC:A	ATTTAC	A	N	A	ATTTAC	ATTTAC	10298.1	56784.5	0.20134	0.201465	0.201318	1.00542	N	ADD	166590	1.00207	0.0121599	0.978474	1.02624	0.170401	0.864695	.
1	9	22934249	9:22934249:T:C	T	C	N	T	C	C	20281.7	111884	0.396679	0.396779	0.396661	0.972684	N	ADD	166590	1.00172	0.0101319	0.982029	1.02182	0.170094	0.864936	.
1	9	21401288	9:21401288:A:G	A	G	N	G	A	A	7306.26	40485.8	0.143442	0.142935	0.143534	1.00146	N	ADD	166590	0.997635	0.013944	0.970739	1.02528	-0.169775	0.865187	.
1	9	22429909	9:22429909:C:A	C	A	N	A	C	C	4539.37	24919	0.0884156	0.0888052	0.088345	0.993608	N	ADD	166590	1.00293	0.0172351	0.969616	1.03739	0.1697	0.865246	.
1	9	22579237	9:22579237:T:C	T	C	N	C	T	T	21879.1	120744	0.428066	0.428029	0.428073	0.967989	N	ADD	166590	0.998303	0.0100369	0.978856	1.01814	-0.1692	0.865639	.
1	9	22868315	9:22868315:A:G	A	G	N	G	A	A	2625.24	14485.6	0.0513562	0.0513585	0.0513557	0.98557	N	ADD	166590	1.0038	0.0224254	0.960636	1.0489	0.169152	0.865677	.
1	9	22977496	9:22977496:A:C	A	C	N	C	A	A	6730.55	37155.9	0.13172	0.131672	0.131729	0.843072	N	ADD	166590	0.997343	0.0157417	0.967042	1.02859	-0.168999	0.865797	.
1	9	22483348	9:22483348:TA:T	TA	T	N	T	TA	TA	3478.45	19317.1	0.0684181	0.0680501	0.0684847	0.999402	N	ADD	166590	0.996729	0.0194064	0.959529	1.03537	-0.168838	0.865924	.
1	9	22882722	9:22882722:G:A	G	A	N	G	A	A	18925.7	104029	0.369033	0.37025	0.368813	0.989411	N	ADD	166590	1.00172	0.0101752	0.981939	1.0219	0.168752	0.865992	.
1	9	21650620	9:21650620:C:A	C	A	N	A	C	C	5560.27	30909.1	0.109459	0.108777	0.109582	1.0023	N	ADD	166590	0.997369	0.0156603	0.967221	1.02846	-0.16822	0.86641	.
1	9	22424480	9:22424480:A:T	A	T	N	T	A	A	4522.21	24833.3	0.0881072	0.0884695	0.0880415	0.997407	N	ADD	166590	1.00289	0.0172303	0.969592	1.03734	0.167757	0.866774	.
1	9	21655478	9:21655478:G:A	G	A	N	A	G	G	5561.25	30909.1	0.109461	0.108797	0.109582	0.978697	N	ADD	166590	0.997359	0.0158471	0.966857	1.02882	-0.166881	0.867463	.
1	9	21429692	9:21429692:T:C	T	C	N	C	T	T	11138	61312	0.21745	0.217896	0.217369	0.998107	N	ADD	166590	1.00197	0.0118542	0.97896	1.02552	0.166102	0.868077	.
1	9	22200234	9:22200234:G:A	G	A	N	A	G	G	3082.76	17063.7	0.0604671	0.0603091	0.0604957	0.896813	N	ADD	166590	0.996406	0.0216822	0.954949	1.03966	-0.166061	0.868109	.
1	9	22452671	9:22452671:C:G	C	G	N	G	C	C	3446.64	18964.4	0.0672641	0.0674277	0.0672345	1.00754	N	ADD	166590	0.996785	0.0194089	0.959579	1.03543	-0.165916	0.868223	.
1	9	22452672	9:22452672:C:A	C	A	N	A	C	C	3446.79	18965	0.0672663	0.0674307	0.0672365	1.0075	N	ADD	166590	0.996795	0.0194088	0.959588	1.03544	-0.16542	0.868614	.
1	9	22872408	9:22872408:G:A	G	A	N	A	G	G	2587.07	14284.2	0.0506372	0.0506118	0.0506418	0.987023	N	ADD	166590	1.00374	0.0225663	0.960312	1.04913	0.165366	0.868656	.
1	9	21787848	9:21787848:T:G	T	G	N	G	T	T	10302.9	56810.4	0.201433	0.20156	0.20141	1.00488	N	ADD	166590	1.00201	0.0121609	0.978412	1.02618	0.165333	0.868682	.
1	9	22482706	9:22482706:G:A	G	A	N	A	G	G	3261.93	17990.4	0.0637863	0.0638143	0.0637812	1.00054	N	ADD	166590	1.0033	0.0199904	0.964754	1.04339	0.165003	0.868941	.
1	9	21654675	9:21654675:G:A	G	A	N	A	G	G	5559.9	30902.6	0.109438	0.10877	0.109559	0.993378	N	ADD	166590	0.997408	0.0157312	0.967125	1.02864	-0.164989	0.868953	.
1	9	21577766	9:21577766:G:T	G	T	N	T	G	G	8340.26	45983	0.163045	0.163163	0.163023	0.98572	N	ADD	166590	1.0022	0.0133241	0.976363	1.02871	0.164621	0.869242	.
1	9	22971376	9:22971376:A:G	A	G	N	G	A	A	7277.49	39823.3	0.141367	0.142372	0.141185	0.802979	N	ADD	166590	1.00256	0.0156143	0.972347	1.03372	0.164012	0.869722	.
1	9	22577262	9:22577262:A:G	A	G	N	G	A	A	21851.4	120589	0.427518	0.427486	0.427524	0.971312	N	ADD	166590	0.998359	0.0100213	0.978941	1.01816	-0.16389	0.869818	.
1	9	21151016	9:21151016:C:T	C	T	N	T	C	C	6020.73	33597.4	0.118909	0.117786	0.119113	1.00318	N	ADD	166590	0.997533	0.0151283	0.968389	1.02755	-0.163299	0.870283	.
1	9	21654272	9:21654272:C:T	C	T	N	T	C	C	6005.72	33213.8	0.117713	0.117492	0.117753	0.994125	N	ADD	166590	1.00248	0.0152077	0.97304	1.03281	0.162859	0.870629	.
1	9	22785141	9:22785141:T:G	T	G	N	G	T	T	16769.4	92977.8	0.329393	0.328065	0.329634	1.00166	N	ADD	166590	1.00169	0.010422	0.98144	1.02237	0.162353	0.871028	.
1	9	21654748	9:21654748:A:G	A	G	N	G	A	A	5559.39	30898	0.109423	0.10876	0.109543	0.991573	N	ADD	166590	0.997461	0.0157463	0.967147	1.02872	-0.161471	0.871722	.
1	9	21116159	9:21116159:A:G	A	G	N	A	G	G	4849.99	26753.1	0.094853	0.0948821	0.0948477	1.00022	N	ADD	166590	1.00269	0.016653	0.970491	1.03596	0.161279	0.871874	.
1	9	21116220	9:21116220:A:G	A	G	N	A	G	G	4850.16	26754.3	0.0948571	0.0948854	0.0948519	1.00021	N	ADD	166590	1.00268	0.0166528	0.970485	1.03595	0.160895	0.872176	.
1	9	22352551	9:22352551:G:A	G	A	N	G	A	A	7251.89	39988.7	0.141787	0.141871	0.141772	0.924676	N	ADD	166590	0.997665	0.0145574	0.969601	1.02654	-0.16061	0.8724	.
1	9	22914235	9:22914235:C:T	C	T	N	T	C	C	25418.9	139886	0.496143	0.497279	0.495938	0.990816	N	ADD	166590	0.998422	0.00983841	0.979354	1.01786	-0.160549	0.872449	.
1	9	21978979	9:21978979:C:T	C	T	N	T	C	C	14407.4	79157.2	0.280823	0.281856	0.280636	0.995838	N	ADD	166590	1.00173	0.0108911	0.980578	1.02335	0.159158	0.873545	.
1	9	22812075	9:22812075:G:A	G	A	N	G	A	A	15992.4	88034.8	0.312225	0.312865	0.312109	0.985441	N	ADD	166590	1.00169	0.010613	0.981066	1.02274	0.158819	0.873811	.
1	9	22455730	9:22455730:C:T	C	T	N	T	C	C	3446.42	18961.3	0.0672542	0.0674236	0.0672236	1.00732	N	ADD	166590	0.996927	0.0194118	0.959709	1.03559	-0.158573	0.874006	.
1	9	22808488	9:22808488:GA:G	GA	G	N	G	GA	GA	22367.3	124110	0.439635	0.437579	0.440007	0.991172	N	ADD	166590	0.998432	0.00989676	0.979252	1.01799	-0.158524	0.874044	.
1	9	21788877	9:21788877:T:C	T	C	N	C	T	T	10305.1	56827.3	0.20149	0.201602	0.20147	1.0053	N	ADD	166590	1.00192	0.0121574	0.978331	1.02608	0.158024	0.874438	.
1	9	22578707	9:22578707:C:T	C	T	N	T	C	C	21856.9	120620	0.427626	0.427594	0.427632	0.968154	N	ADD	166590	0.998416	0.0100373	0.978966	1.01825	-0.157978	0.874474	.
1	9	21553876	9:21553876:A:T	A	T	N	A	T	T	7852.7	43217.6	0.153282	0.153625	0.153219	1.00326	N	ADD	166590	0.997865	0.0135348	0.971742	1.02469	-0.157913	0.874526	.
1	9	21788446	9:21788446:T:G	T	G	N	G	T	T	10304.5	56824.5	0.20148	0.20159	0.201459	1.00532	N	ADD	166590	1.0019	0.0121575	0.978312	1.02606	0.156427	0.875697	.
1	9	21790563	9:21790563:G:A	G	A	N	A	G	G	10305.2	56829.3	0.201496	0.201603	0.201476	1.00579	N	ADD	166590	1.00189	0.0121544	0.978305	1.02604	0.155397	0.876508	.
1	9	21417596	9:21417596:C:T	C	T	N	T	C	C	19607.2	108271	0.38381	0.383583	0.383851	0.941724	N	ADD	166590	0.998394	0.010348	0.978349	1.01885	-0.155317	0.876571	.
1	9	21788951	9:21788951:C:T	C	T	N	T	C	C	10304.4	56824.6	0.201479	0.201588	0.20146	1.00539	N	ADD	166590	1.00189	0.0121571	0.978299	1.02605	0.155233	0.876637	.
1	9	22421553	9:22421553:C:T	C	T	N	T	C	C	4505.82	24746.9	0.0877986	0.0881489	0.0877352	1.00248	N	ADD	166590	1.00267	0.0172139	0.969405	1.03708	0.154876	0.876919	.
1	9	21789123	9:21789123:G:A	G	A	N	A	G	G	10304.6	56826.6	0.201486	0.201593	0.201467	1.00542	N	ADD	166590	1.00188	0.0121568	0.978288	1.02604	0.154326	0.877353	.
1	9	21740070	9:21740070:G:A	G	A	N	A	G	G	10232.3	56425.1	0.200064	0.200179	0.200043	1.00481	N	ADD	166590	1.00187	0.0121911	0.97822	1.0261	0.153648	0.877887	.
1	9	21163512	9:21163512:T:A	T	A	N	A	T	T	22408.3	123722	0.438592	0.438382	0.43863	1.00541	N	ADD	166590	0.998499	0.00981263	0.979479	1.01789	-0.153124	0.8783	.
1	9	21082052	9:21082052:A:G	A	G	N	G	A	A	3318.26	18587.7	0.065748	0.0649162	0.0658987	0.942353	N	ADD	166590	0.996869	0.0205109	0.957589	1.03776	-0.152875	0.878497	.
1	9	21739768	9:21739768:C:G	C	G	N	G	C	C	10241.4	56475	0.200241	0.200355	0.20022	1.00573	N	ADD	166590	1.00186	0.0121815	0.978222	1.02607	0.152374	0.878892	.
1	9	22903887	9:22903887:A:AACTATGTGTTTTTTATTTTATTTGTAAAAATTTATGGGTACAAGTGTAATTCTGTTACATGGATAGATTGCAGATTGGTAAGTCTGAGCTTTTAGTATATCCTAACCATCCT	A	AACTATGTGTTTTTTATTTTATTTGTAAAAATTTATGGGTACAAGTGTAATTCTGTTACATGGATAGATTGCAGATTGGTAAGTCTGAGCTTTTAGTATATCCTAACCATCCT	N	A	AACTATGTGTTTTTTATTTTATTTGTAAAAATTTATGGGTACAAGTGTAATTCTGTTACATGGATAGATTGCAGATTGGTAAGTCTGAGCTTTTAGTATATCCTAACCATCCT	AACTATGTGTTTTTTATTTTATTTGTAAAAATTTATGGGTACAAGTGTAATTCTGTTACATGGATAGATTGCAGATTGGTAAGTCTGAGCTTTTAGTATATCCTAACCATCCT	19177	105406	0.373923	0.375167	0.373697	0.990779	N	ADD	166590	1.00154	0.0101384	0.981835	1.02164	0.151746	0.879387	.
1	9	21163761	9:21163761:G:A	G	A	N	A	G	G	22408.7	123723	0.438596	0.438389	0.438633	1.00632	N	ADD	166590	0.998517	0.00980816	0.979505	1.0179	-0.151346	0.879703	.
1	9	22570892	9:22570892:C:T	C	T	N	T	C	C	24227.9	133774	0.474223	0.473979	0.474267	0.982365	N	ADD	166590	0.998508	0.00987335	0.979371	1.01802	-0.151275	0.879759	.
1	9	21793673	9:21793673:C:A	C	A	N	A	C	C	10286.2	56727.3	0.201133	0.201233	0.201115	1.00679	N	ADD	166590	1.00184	0.0121574	0.978247	1.026	0.150938	0.880025	.
1	9	22874755	9:22874755:A:T	A	T	N	T	A	A	21322.9	118128	0.418544	0.417146	0.418798	0.989452	N	ADD	166590	0.998509	0.00997258	0.979182	1.01822	-0.149634	0.881053	.
1	9	22165671	9:22165671:AT:A	AT	A	N	AT	A	A	2961.19	16357.5	0.0579828	0.0579307	0.0579922	0.976904	N	ADD	166590	1.00317	0.0211734	0.962394	1.04568	0.149623	0.881062	.
1	9	21791467	9:21791467:A:G	A	G	N	G	A	A	10303.4	56816.1	0.201451	0.201569	0.20143	1.0056	N	ADD	166590	1.00181	0.0121572	0.978223	1.02597	0.148861	0.881663	.
1	9	21791710	9:21791710:G:A	G	A	N	A	G	G	10303.5	56816.7	0.201453	0.201571	0.201432	1.00564	N	ADD	166590	1.00181	0.012157	0.978221	1.02597	0.148643	0.881836	.
1	9	21648904	9:21648904:A:G	A	G	N	G	A	A	5564.19	30922	0.109509	0.108854	0.109628	1.00205	N	ADD	166590	0.997682	0.0156577	0.967529	1.02877	-0.14824	0.882153	.
1	9	21648800	9:21648800:C:T	C	T	N	T	C	C	5564.06	30921.1	0.109506	0.108852	0.109624	1.00204	N	ADD	166590	0.997689	0.015658	0.967536	1.02878	-0.147753	0.882537	.
1	9	22398466	9:22398466:G:A	G	A	N	A	G	G	8904.5	48889.2	0.173461	0.174202	0.173327	0.976285	N	ADD	166590	1.00192	0.0130321	0.976656	1.02784	0.147458	0.88277	.
1	9	21738907	9:21738907:A:AGGAATATTCTCAGGCACTTCCCTCAGTGATGAGACAGTTTATATATCCAAAGACC	A	AGGAATATTCTCAGGCACTTCCCTCAGTGATGAGACAGTTTATATATCCAAAGACC	N	AGGAATATTCTCAGGCACTTCCCTCAGTGATGAGACAGTTTATATATCCAAAGACC	A	A	9821.04	54330.9	0.192545	0.192132	0.192619	0.978055	N	ADD	166590	0.998156	0.0125447	0.973914	1.023	-0.147114	0.883042	.
1	9	21653039	9:21653039:C:T	C	T	N	T	C	C	6002.23	33202.5	0.117668	0.117424	0.117713	0.99907	N	ADD	166590	1.00223	0.0151735	0.972863	1.03248	0.146808	0.883284	.
1	9	21577439	9:21577439:G:C	G	C	N	C	G	G	8332.47	45950.1	0.162923	0.163011	0.162907	0.986633	N	ADD	166590	1.00196	0.0133227	0.976133	1.02847	0.146788	0.883299	.
1	9	21746358	9:21746358:A:G	A	G	N	G	A	A	10257.1	56562	0.200549	0.200663	0.200529	1.00529	N	ADD	166590	1.00179	0.0121783	0.978161	1.02599	0.146783	0.883303	.
1	9	22787477	9:22787477:T:G	T	G	N	G	T	T	16909.6	93748.5	0.332127	0.330809	0.332366	0.9974	N	ADD	166590	1.00153	0.0104213	0.981279	1.02219	0.146481	0.883542	.
1	9	21424945	9:21424945:A:G	A	G	N	G	A	A	11121.9	61236.2	0.217174	0.217582	0.217101	0.997473	N	ADD	166590	1.00174	0.0118643	0.978713	1.02531	0.146416	0.883593	.
1	9	21053630	9:21053630:G:A	G	A	N	A	G	G	10400.8	57732.7	0.204495	0.203475	0.204679	0.991165	N	ADD	166590	0.998219	0.0121851	0.974662	1.02235	-0.146274	0.883705	.
1	9	21122756	9:21122756:A:T	A	T	N	T	A	A	4647.79	25666.3	0.0909841	0.0909263	0.0909946	0.999263	N	ADD	166590	1.00249	0.0169831	0.969667	1.03642	0.146228	0.883742	.
1	9	22346918	9:22346918:CA:C	CA	C	N	CA	C	C	6746.93	37201.2	0.131905	0.131992	0.131889	0.981435	N	ADD	166590	0.997877	0.0145669	0.96979	1.02678	-0.145887	0.884011	.
1	9	22933768	9:22933768:T:C	T	C	N	C	T	T	6501.46	35956.2	0.127432	0.12719	0.127475	0.939384	N	ADD	166590	0.997797	0.0151248	0.968652	1.02782	-0.145828	0.884057	.
1	9	22521520	9:22521520:G:T	G	T	N	G	T	T	2567.76	14144.6	0.0501602	0.050234	0.0501468	1.00084	N	ADD	166590	1.00326	0.0223623	0.960242	1.04821	0.145755	0.884115	.
1	9	22469598	9:22469598:T:TG	T	TG	N	TG	T	T	3525.34	19446	0.0689457	0.0689674	0.0689417	1.0015	N	ADD	166590	1.00281	0.0192682	0.965647	1.04141	0.145728	0.884136	.
1	9	22785474	9:22785474:T:TA	T	TA	N	TA	T	T	16796.4	93132.1	0.329937	0.328594	0.330181	1.00062	N	ADD	166590	1.00152	0.0104225	0.981264	1.02218	0.145266	0.884501	.
1	9	22876554	9:22876554:A:C	A	C	N	C	A	A	2651.8	14646.5	0.0519189	0.0518781	0.0519263	0.97613	N	ADD	166590	1.00326	0.0224241	0.96012	1.04834	0.145106	0.884628	.
1	9	22134029	9:22134029:G:A	G	A	N	A	G	G	2882.92	15739.2	0.0558922	0.0563996	0.0558002	0.921169	N	ADD	166590	1.00321	0.0220696	0.960736	1.04755	0.144995	0.884715	.
1	9	22628385	9:22628385:G:A	G	A	N	G	A	A	12217.1	67514.9	0.239306	0.239008	0.23936	1.00613	N	ADD	166590	0.998345	0.011429	0.97623	1.02096	-0.144966	0.884737	.
1	9	22345329	9:22345329:T:C	T	C	N	T	C	C	6304.91	34633.1	0.122871	0.123345	0.122785	0.981217	N	ADD	166590	1.00217	0.0150024	0.97313	1.03207	0.144394	0.88519	.
1	9	21408857	9:21408857:A:C	A	C	N	C	A	A	11833.1	65160.8	0.231088	0.231494	0.231014	0.975585	N	ADD	166590	1.00168	0.011729	0.978911	1.02497	0.142698	0.886529	.
1	9	21095450	9:21095450:G:A	G	A	N	G	A	A	17995.1	99486.8	0.352608	0.352045	0.35271	1.00003	N	ADD	166590	0.998542	0.0102382	0.978704	1.01878	-0.142546	0.886649	.
1	9	21548213	9:21548213:C:T	C	T	N	C	T	T	18262.7	100530	0.356541	0.357279	0.356407	0.9709	N	ADD	166590	1.00147	0.0103514	0.98136	1.022	0.142205	0.886918	.
1	9	21652895	9:21652895:T:C	T	C	N	C	T	T	5540.92	30794.9	0.109058	0.108399	0.109177	0.999092	N	ADD	166590	0.997781	0.0157106	0.967525	1.02898	-0.141419	0.887539	.
1	9	21795100	9:21795100:A:T	A	T	N	T	A	A	10290.5	56760.4	0.201245	0.201317	0.201232	1.00719	N	ADD	166590	1.00172	0.012153	0.97814	1.02587	0.141307	0.887627	.
1	9	21396392	9:21396392:T:C	T	C	N	C	T	T	10495.8	57736.2	0.20479	0.205332	0.204692	0.986245	N	ADD	166590	1.00172	0.0121788	0.978088	1.02591	0.140781	0.888043	.
1	9	21743458	9:21743458:A:G	A	G	N	G	A	A	10255.5	56557.1	0.20053	0.200631	0.200512	1.00534	N	ADD	166590	1.00171	0.0121788	0.978083	1.02591	0.140307	0.888417	.
1	9	22772415	9:22772415:A:G	A	G	N	G	A	A	16395.3	90965.7	0.322231	0.320747	0.3225	0.998801	N	ADD	166590	1.00145	0.0104973	0.981061	1.02227	0.138505	0.889841	.
1	9	21728007	9:21728007:G:A	G	A	N	A	G	G	10917.4	60300	0.21375	0.21358	0.213781	0.966387	N	ADD	166590	0.998321	0.012139	0.97485	1.02236	-0.138395	0.889928	.
1	9	21441589	9:21441589:G:A	G	A	N	A	G	G	10903.8	60065.4	0.213006	0.213315	0.212949	0.985153	N	ADD	166590	1.00165	0.0120253	0.978318	1.02554	0.137124	0.890933	.
1	9	21580074	9:21580074:A:T	A	T	N	T	A	A	8330.14	45941	0.162888	0.162966	0.162874	0.984828	N	ADD	166590	1.00183	0.0133364	0.975983	1.02836	0.137088	0.890961	.
1	9	22417778	9:22417778:G:A	G	A	N	A	G	G	4499.09	24718.1	0.087692	0.0880173	0.0876331	1.00572	N	ADD	166590	1.00235	0.017196	0.969135	1.03671	0.136784	0.891202	.
1	9	22819407	9:22819407:T:C	T	C	N	T	C	C	20932	115896	0.410674	0.409501	0.410887	1.00834	N	ADD	166590	1.00135	0.0098946	0.98212	1.02096	0.1366	0.891347	.
1	9	22417016	9:22417016:G:A	G	A	N	A	G	G	4496.05	24703.7	0.0876396	0.0879578	0.0875819	1.00592	N	ADD	166590	1.00235	0.0171992	0.969122	1.03671	0.13636	0.891537	.
1	9	22373457	9:22373457:C:T	C	T	N	C	T	T	6478.21	35566.7	0.126193	0.126735	0.126094	0.966494	N	ADD	166590	1.00204	0.0149418	0.973116	1.03181	0.136092	0.891749	.
1	9	21791312	9:21791312:T:A	T	A	N	A	T	T	10298.9	56800.7	0.201391	0.20148	0.201375	1.00564	N	ADD	166590	1.00165	0.0121588	0.97806	1.02581	0.135463	0.892246	.
1	9	22442657	9:22442657:G:A	G	A	N	A	G	G	4553.11	25018.2	0.0887549	0.0890741	0.088697	0.996321	N	ADD	166590	1.00231	0.0171867	0.969106	1.03664	0.13405	0.893363	.
1	9	22996979	9:22996979:T:A	T	A	N	A	T	T	10364	57227.6	0.202868	0.202755	0.202889	0.935714	N	ADD	166590	0.998319	0.0125698	0.974024	1.02322	-0.133879	0.893498	.
1	9	21647497	9:21647497:A:C	A	C	N	C	A	A	5566.67	30930.1	0.109541	0.108903	0.109656	1.00172	N	ADD	166590	0.997915	0.0156574	0.967756	1.02901	-0.133314	0.893945	.
1	9	22767738	9:22767738:T:C	T	C	N	C	T	T	17340.3	96198.4	0.340773	0.339233	0.341052	1.00373	N	ADD	166590	1.00137	0.0103172	0.981327	1.02183	0.132937	0.894243	.
1	9	22478989	9:22478989:G:T	G	T	N	T	G	G	3690.57	20472.6	0.0725228	0.0721999	0.0725813	1.0056	N	ADD	166590	0.997503	0.0188221	0.961375	1.03499	-0.132843	0.894317	.
1	9	21646765	9:21646765:G:C	G	C	N	C	G	G	5565.32	30921.8	0.109512	0.108876	0.109627	1.00142	N	ADD	166590	0.997929	0.0156614	0.967762	1.02904	-0.132364	0.894696	.
1	9	22421927	9:22421927:C:T	C	T	N	T	C	C	4500.6	24728.4	0.0877273	0.0880467	0.0876694	1.00274	N	ADD	166590	1.00227	0.0172204	0.96901	1.03668	0.131887	0.895073	.
1	9	21650645	9:21650645:G:T	G	T	N	T	G	G	5540.74	30790.7	0.109044	0.108395	0.109162	0.998821	N	ADD	166590	0.997937	0.0157132	0.967672	1.02915	-0.131408	0.895453	.
1	9	22420038	9:22420038:T:C	T	C	N	C	T	T	4499.78	24724.1	0.0877119	0.0880307	0.0876541	1.00255	N	ADD	166590	1.00227	0.017223	0.968997	1.03668	0.131389	0.895467	.
1	9	21504583	9:21504583:T:C	T	C	N	C	T	T	5235.94	28768.5	0.10206	0.102433	0.101993	0.845614	N	ADD	166590	0.997704	0.0175248	0.964017	1.03257	-0.131152	0.895655	.
1	9	22892557	9:22892557:G:A	G	A	N	G	A	A	21223.5	116861	0.414444	0.415203	0.414307	0.996425	N	ADD	166590	0.998703	0.00994105	0.979432	1.01835	-0.13059	0.8961	.
1	9	22825362	9:22825362:C:T	C	T	N	C	T	T	25456.7	139950	0.496449	0.498018	0.496164	0.990061	N	ADD	166590	1.00128	0.00982997	0.982173	1.02076	0.130078	0.896504	.
1	9	22364231	9:22364231:CA:C	CA	C	N	CA	C	C	6672.42	36744.4	0.13031	0.130535	0.13027	0.977258	N	ADD	166590	0.998094	0.0146708	0.969803	1.02721	-0.13006	0.896519	.
1	9	21647088	9:21647088:G:C	G	C	N	C	G	G	5566.67	30928.7	0.109536	0.108903	0.109651	1.00165	N	ADD	166590	0.997968	0.015658	0.967807	1.02907	-0.129877	0.896664	.
1	9	22197790	9:22197790:T:G	T	G	N	G	T	T	23288.1	128742	0.456299	0.455594	0.456427	0.97446	N	ADD	166590	0.998717	0.00993389	0.97946	1.01835	-0.12928	0.897136	.
1	9	22422287	9:22422287:T:C	T	C	N	C	T	T	4496.93	24709.4	0.0876592	0.087975	0.087602	1.00176	N	ADD	166590	1.00223	0.0172353	0.968939	1.03666	0.12922	0.897184	.
1	9	21792258	9:21792258:T:C	T	C	N	C	T	T	10280.2	56697.9	0.201027	0.201115	0.201011	1.00364	N	ADD	166590	1.00157	0.0121795	0.977949	1.02577	0.12917	0.897223	.
1	9	21655546	9:21655546:T:G	T	G	N	G	T	T	5540.6	30780	0.109012	0.108393	0.109124	0.979453	N	ADD	166590	0.997957	0.0158678	0.967398	1.02948	-0.128894	0.897441	.
1	9	22353145	9:22353145:G:A	G	A	N	G	A	A	9559.62	52722	0.186931	0.187018	0.186915	0.863288	N	ADD	166590	0.998269	0.0134859	0.972229	1.02501	-0.128462	0.897784	.
1	9	21652631	9:21652631:G:C	G	C	N	C	G	G	5535.74	30761.5	0.108942	0.108298	0.109059	0.998354	N	ADD	166590	0.997985	0.0157229	0.967699	1.02922	-0.128304	0.897908	.
1	9	22587930	9:22587930:T:C	T	C	N	C	T	T	22002	121393	0.430382	0.430433	0.430372	0.957173	N	ADD	166590	0.99871	0.0100873	0.979159	1.01865	-0.127961	0.89818	.
1	9	22989686	9:22989686:T:C	T	C	N	C	T	T	7749.01	42661	0.1513	0.151597	0.151246	0.994424	N	ADD	166590	1.00174	0.0136664	0.975268	1.02894	0.127546	0.898508	.
1	9	22785954	9:22785954:A:G	A	G	N	G	A	A	16816.2	93247.4	0.330343	0.328981	0.33059	1.00025	N	ADD	166590	1.00133	0.0104208	0.981084	1.02199	0.127351	0.898663	.
1	9	21544354	9:21544354:G:C	G	C	N	G	C	C	18268.5	100565	0.356666	0.357393	0.356534	0.984865	N	ADD	166590	1.00131	0.0102775	0.981337	1.02168	0.12693	0.898995	.
1	9	22981298	9:22981298:A:G	A	G	N	G	A	A	5052.3	27868.3	0.0988074	0.0988398	0.0988015	0.911211	N	ADD	166590	0.99783	0.0171583	0.964831	1.03196	-0.126604	0.899254	.
1	9	22916259	9:22916259:C:T	C	T	N	T	C	C	24565.4	135104	0.479227	0.480581	0.478982	0.990424	N	ADD	166590	0.998755	0.00984994	0.979659	1.01822	-0.126463	0.899365	.
1	9	22996438	9:22996438:A:G	A	G	N	G	A	A	10199.8	56323.6	0.199662	0.199542	0.199684	0.933135	N	ADD	166590	0.998402	0.0126598	0.973934	1.02349	-0.126313	0.899484	.
1	9	21646298	9:21646298:A:T	A	T	N	T	A	A	5565.25	30918.9	0.109503	0.108875	0.109617	1.0014	N	ADD	166590	0.998026	0.0156618	0.967855	1.02914	-0.126187	0.899584	.
1	9	22887756	9:22887756:T:C	T	C	N	T	C	C	18715.4	102880	0.364954	0.366136	0.36474	0.999164	N	ADD	166590	1.00128	0.0101474	0.981564	1.02139	0.126145	0.899617	.
1	9	21795193	9:21795193:A:G	A	G	N	G	A	A	10295.6	56794.4	0.201363	0.201417	0.201353	1.00752	N	ADD	166590	1.00153	0.0121487	0.97796	1.02566	0.125492	0.900134	.
1	9	21161572	9:21161572:T:G	T	G	N	G	T	T	21474.2	118459	0.419994	0.420107	0.419974	0.984137	N	ADD	166590	1.00125	0.00997182	0.981868	1.02101	0.124949	0.900564	.
1	9	21795661	9:21795661:A:G	A	G	N	G	A	A	10296	56796.8	0.201371	0.201424	0.201361	1.00764	N	ADD	166590	1.00152	0.0121477	0.977954	1.02565	0.12487	0.900627	.
1	9	22478447	9:22478447:T:C	T	C	N	C	T	T	3691.75	20476.5	0.0725381	0.072223	0.0725952	1.006	N	ADD	166590	0.99766	0.0188158	0.961538	1.03514	-0.124506	0.900915	.
1	9	21795682	9:21795682:T:G	T	G	N	G	T	T	10295.9	56796.6	0.20137	0.201422	0.201361	1.00754	N	ADD	166590	1.00151	0.0121484	0.977949	1.02565	0.124489	0.900928	.
1	9	22442256	9:22442256:A:T	A	T	N	T	A	A	4553.46	25023.8	0.0887727	0.0890809	0.0887168	0.996022	N	ADD	166590	1.00214	0.0171886	0.968941	1.03648	0.124382	0.901013	.
1	9	21582096	9:21582096:G:C	G	C	N	C	G	G	8331.98	45955.6	0.162938	0.163001	0.162926	0.983346	N	ADD	166590	1.00166	0.0133453	0.975798	1.0282	0.124156	0.901192	.
1	9	21662040	9:21662040:C:A	C	A	N	A	C	C	5491.82	30410.9	0.107758	0.107438	0.107816	0.921063	N	ADD	166590	1.00204	0.0164348	0.970274	1.03484	0.123839	0.901443	.
1	9	21075675	9:21075675:T:C	T	C	N	C	T	T	6943.32	38139.6	0.135311	0.135835	0.135216	0.995251	N	ADD	166590	0.998237	0.0143098	0.970629	1.02663	-0.123281	0.901885	.
1	9	21795074	9:21795074:C:G	C	G	N	G	C	C	10296.5	56800.5	0.201384	0.201435	0.201375	1.0073	N	ADD	166590	1.0015	0.0121495	0.977931	1.02563	0.123135	0.902	.
1	9	21795096	9:21795096:T:G	T	G	N	G	T	T	10296.6	56801.1	0.201386	0.201437	0.201377	1.00733	N	ADD	166590	1.0015	0.0121493	0.97793	1.02563	0.12307	0.902051	.
1	9	21646562	9:21646562:T:C	T	C	N	C	T	T	5566.92	30927.2	0.109533	0.108908	0.109646	1.00163	N	ADD	166590	0.998077	0.015658	0.967912	1.02918	-0.12292	0.902171	.
1	9	22883652	9:22883652:A:G	A	G	N	G	A	A	18381	101850	0.360858	0.359593	0.361087	0.990956	N	ADD	166590	0.998744	0.0102307	0.978916	1.01897	-0.122887	0.902197	.
1	9	21661959	9:21661959:A:G	A	G	N	G	A	A	5492.17	30413.3	0.107766	0.107445	0.107824	0.921558	N	ADD	166590	1.00201	0.0164299	0.970257	1.0348	0.122187	0.902751	.
1	9	21582762	9:21582762:T:C	T	C	N	C	T	T	8337.15	45987.1	0.163048	0.163102	0.163038	0.982331	N	ADD	166590	1.00163	0.0133486	0.975763	1.02818	0.121913	0.902968	.
1	9	22547508	9:22547508:C:T	C	T	N	C	T	T	25234	139239	0.493647	0.493661	0.493644	1.00132	N	ADD	166590	1.00119	0.00976622	0.982209	1.02054	0.121898	0.90298	.
1	9	21528996	9:21528996:A:T	A	T	N	T	A	A	10907.8	60124.9	0.213196	0.213394	0.21316	0.999843	N	ADD	166590	1.00145	0.011938	0.978288	1.02516	0.121247	0.903496	.
1	9	21553538	9:21553538:G:C	G	C	N	G	C	C	16574.2	91425.7	0.324149	0.324248	0.324131	1.00641	N	ADD	166590	0.998749	0.0103966	0.978603	1.01931	-0.120436	0.904137	.
1	9	21529257	9:21529257:T:C	T	C	N	C	T	T	10909.5	60134.3	0.213229	0.213427	0.213194	0.999703	N	ADD	166590	1.00144	0.0119383	0.978277	1.02515	0.120286	0.904257	.
1	9	22656852	9:22656852:T:C	T	C	N	C	T	T	3341.74	18318.7	0.0650113	0.0653755	0.0649453	0.985498	N	ADD	166590	1.00238	0.0199144	0.964011	1.04228	0.119449	0.90492	.
1	9	21646149	9:21646149:T:C	T	C	N	C	T	T	5567	30926.2	0.10953	0.108909	0.109643	1.00161	N	ADD	166590	0.998132	0.0156581	0.967965	1.02924	-0.119416	0.904945	.
1	9	21801078	9:21801078:A:T	A	T	N	T	A	A	10281.7	56728.4	0.201123	0.201144	0.201119	1.00383	N	ADD	166590	1.00145	0.0121766	0.977829	1.02563	0.118718	0.905499	.
1	9	21675361	9:21675361:G:A	G	A	N	A	G	G	13581.4	74432.9	0.264164	0.265698	0.263886	0.978054	N	ADD	166590	1.00133	0.011206	0.979575	1.02356	0.118435	0.905723	.
1	9	22868998	9:22868998:AAT:A	AAT	A	N	AAT	A	A	19401.2	106756	0.378645	0.379552	0.378481	0.994872	N	ADD	166590	1.0012	0.0100941	0.981582	1.0212	0.118343	0.905796	.
1	9	21553641	9:21553641:G:C	G	C	N	G	C	C	16606.5	91597.3	0.324761	0.324878	0.324739	1.0055	N	ADD	166590	0.998771	0.010396	0.978626	1.01933	-0.118295	0.905834	.
1	9	22354829	9:22354829:G:A	G	A	N	G	A	A	8815.14	48561.6	0.172209	0.172454	0.172165	0.984627	N	ADD	166590	0.998466	0.0130341	0.973282	1.0243	-0.117795	0.90623	.
1	9	21748618	9:21748618:T:G	T	G	N	G	T	T	10261.6	56597.2	0.200669	0.200752	0.200654	1.00413	N	ADD	166590	1.00143	0.0121822	0.977799	1.02563	0.117024	0.906841	.
1	9	21530102	9:21530102:T:C	T	C	N	C	T	T	10916.9	60174.2	0.213371	0.21357	0.213335	0.999205	N	ADD	166590	1.00139	0.0119385	0.978233	1.0251	0.116599	0.907178	.
1	9	22771977	9:22771977:A:G	A	G	N	G	A	A	16382	90906.1	0.322012	0.320486	0.322289	0.998263	N	ADD	166590	1.00122	0.0105025	0.98082	1.02204	0.115972	0.907675	.
1	9	22365968	9:22365968:C:CT	C	CT	N	C	CT	CT	9253	50903.1	0.180551	0.18102	0.180467	0.973473	N	ADD	166590	0.998514	0.0128648	0.973652	1.02401	-0.115584	0.907982	.
1	9	22656227	9:22656227:G:A	G	A	N	A	G	G	3338.13	18301.7	0.0649494	0.065305	0.064885	0.985842	N	ADD	166590	1.00227	0.0199206	0.963892	1.04218	0.113811	0.909388	.
1	9	22902231	9:22902231:A:G	A	G	N	G	A	A	18447.3	102335	0.362512	0.360891	0.362806	0.983736	N	ADD	166590	0.998844	0.0102585	0.978962	1.01913	-0.112739	0.910238	.
1	9	21119034	9:21119034:C:G	C	G	N	G	C	C	5845.98	32184.1	0.114143	0.114367	0.114102	0.999154	N	ADD	166590	1.00173	0.0153829	0.971981	1.03239	0.112513	0.910417	.
1	9	22352817	9:22352817:A:C	A	C	N	A	C	C	7240.58	39835.5	0.141293	0.14165	0.141229	0.929556	N	ADD	166590	1.00164	0.0145287	0.973515	1.03057	0.112479	0.910443	.
1	9	22370745	9:22370745:G:A	G	A	N	G	A	A	6418.69	35249.7	0.125063	0.125571	0.12497	0.975655	N	ADD	166590	1.00168	0.0149293	0.972793	1.03142	0.112348	0.910548	.
1	9	22985180	9:22985180:T:G	T	G	N	T	G	G	10266.9	56814.2	0.201336	0.200855	0.201423	1.00098	N	ADD	166590	0.998637	0.0121698	0.975099	1.02274	-0.112084	0.910757	.
1	9	22411424	9:22411424:A:G	A	G	N	G	A	A	4525.46	24877.7	0.0882502	0.0885332	0.0881989	0.990314	N	ADD	166590	1.00193	0.0172825	0.968561	1.03645	0.111627	0.911119	.
1	9	21752922	9:21752922:T:A	T	A	N	A	T	T	10240.9	56499.5	0.200313	0.200347	0.200307	1.00433	N	ADD	166590	1.00136	0.0121912	0.977714	1.02557	0.11127	0.911403	.
1	9	22882305	9:22882305:T:C	T	C	N	C	T	T	19108.4	105822	0.374963	0.373824	0.375169	0.983428	N	ADD	166590	0.998874	0.0101885	0.979125	1.01902	-0.110612	0.911924	.
1	9	21030093	9:21030093:C:T	C	T	N	T	C	C	2952.73	16533.1	0.0584845	0.0577652	0.0586148	0.991696	N	ADD	166590	0.997685	0.0210123	0.957431	1.03963	-0.110318	0.912157	.
1	9	21407565	9:21407565:C:G	C	G	N	G	C	C	11914.6	65621.3	0.232715	0.233089	0.232647	0.980367	N	ADD	166590	1.00129	0.0116726	0.978639	1.02446	0.110152	0.912288	.
1	9	21030092	9:21030092:G:T	G	T	N	T	G	G	2952.72	16533	0.0584841	0.057765	0.0586144	0.991715	N	ADD	166590	0.997692	0.0210121	0.957439	1.03964	-0.109973	0.91243	.
1	9	22778492	9:22778492:T:C	T	C	N	C	T	T	17019.1	94609.3	0.335039	0.33295	0.335418	0.997414	N	ADD	166590	0.99886	0.0104029	0.9787	1.01943	-0.109693	0.912653	.
1	9	22435342	9:22435342:C:T	C	T	N	T	C	C	4539.46	24950.4	0.0885103	0.088807	0.0884566	0.992301	N	ADD	166590	1.00188	0.0172457	0.968585	1.03633	0.109105	0.913119	.
1	9	21635509	9:21635509:G:C	G	C	N	C	G	G	5558.14	30862.5	0.109312	0.108736	0.109417	0.975821	N	ADD	166590	0.998283	0.015877	0.967697	1.02984	-0.108229	0.913814	.
1	9	21748332	9:21748332:T:C	T	C	N	C	T	T	10267.2	56633.1	0.200793	0.200861	0.200781	1.00476	N	ADD	166590	1.00132	0.0121758	0.977703	1.0255	0.108029	0.913973	.
1	9	22342482	9:22342482:T:C	T	C	N	T	C	C	6537.68	35928	0.127456	0.127899	0.127375	0.958475	N	ADD	166590	1.00161	0.0149453	0.972696	1.03138	0.107599	0.914314	.
1	9	22395664	9:22395664:C:T	C	T	N	C	T	T	12842.4	70933.3	0.251443	0.25124	0.251479	1.00119	N	ADD	166590	1.0012	0.0112527	0.979363	1.02353	0.10681	0.91494	.
1	9	21637343	9:21637343:T:A	T	A	N	A	T	T	5640.98	31300.7	0.110876	0.110357	0.11097	0.976097	N	ADD	166590	0.998319	0.0157738	0.967927	1.02966	-0.106679	0.915043	.
1	9	22371169	9:22371169:C:CACCACTTCT	C	CACCACTTCT	N	C	CACCACTTCT	CACCACTTCT	6429.21	35306.6	0.125265	0.125777	0.125172	0.972957	N	ADD	166590	1.00158	0.0149395	0.972682	1.03134	0.10592	0.915646	.
1	9	21819093	9:21819093:T:C	T	C	N	C	T	T	10914.7	60481.9	0.214288	0.213529	0.214426	0.880507	N	ADD	166590	1.00135	0.0127298	0.976671	1.02664	0.105647	0.915863	.
1	9	21736008	9:21736008:C:G	C	G	N	G	C	C	10979.1	60633.5	0.214937	0.214788	0.214964	0.985647	N	ADD	166590	0.998736	0.0119941	0.975532	1.02249	-0.105417	0.916045	.
1	9	21638732	9:21638732:T:G	T	G	N	G	T	T	5574.55	30957.6	0.109647	0.109057	0.109754	0.989091	N	ADD	166590	0.998354	0.0157486	0.968009	1.02965	-0.104593	0.916699	.
1	9	22417552	9:22417552:G:A	G	A	N	A	G	G	4494.98	24709.3	0.087653	0.0879369	0.0876016	1.00614	N	ADD	166590	1.0018	0.0171989	0.968593	1.03615	0.10455	0.916733	.
1	9	22586354	9:22586354:C:G	C	G	N	G	C	C	21901.7	120826	0.42838	0.428471	0.428364	0.960024	N	ADD	166590	0.998952	0.0100777	0.979414	1.01888	-0.104046	0.917133	.
1	9	22883612	9:22883612:C:G	C	G	N	G	C	C	18363.5	101744	0.360488	0.359251	0.360712	0.990933	N	ADD	166590	0.998941	0.0102332	0.979105	1.01918	-0.103553	0.917524	.
1	9	22187434	9:22187434:C:T	C	T	N	C	T	T	2794.28	15366.2	0.0545066	0.0546655	0.0544778	0.811747	N	ADD	166590	1.00248	0.0239219	0.956562	1.0506	0.103514	0.917555	.
1	9	22820058	9:22820058:G:C	G	C	N	C	G	G	4246.03	23609.5	0.0836051	0.0830665	0.0837027	0.88533	N	ADD	166590	0.998059	0.0187828	0.961985	1.03549	-0.103433	0.91762	.
1	9	21091240	9:21091240:T:A	T	A	N	A	T	T	14224.9	78548.2	0.278447	0.278286	0.278477	0.978972	N	ADD	166590	1.00114	0.0110202	0.979747	1.023	0.103292	0.917731	.
1	9	21072911	9:21072911:A:G	A	G	N	G	A	A	7133.69	39085.8	0.138722	0.139559	0.138571	0.992468	N	ADD	166590	1.00146	0.014174	0.974025	1.02967	0.103189	0.917813	.
1	9	21635940	9:21635940:T:C	T	C	N	C	T	T	5557	30854.7	0.109285	0.108713	0.109389	0.977036	N	ADD	166590	0.998364	0.0158685	0.967791	1.0299	-0.103166	0.917831	.
1	9	21162415	9:21162415:G:A	G	A	N	A	G	G	15490.5	85446.9	0.302951	0.303046	0.302934	0.962178	N	ADD	166590	0.998887	0.0108341	0.977899	1.02032	-0.102831	0.918097	.
1	9	21733644	9:21733644:T:A	T	A	N	A	T	T	11024.6	60865.7	0.21577	0.215677	0.215787	0.982784	N	ADD	166590	0.998773	0.0119936	0.975568	1.02253	-0.102405	0.918436	.
1	9	22374032	9:22374032:C:T	C	T	N	C	T	T	6731.49	36963	0.131144	0.13169	0.131045	0.958068	N	ADD	166590	1.0015	0.0147654	0.972931	1.03091	0.101447	0.919196	.
1	9	21374511	9:21374511:T:A	T	A	N	A	T	T	12144.8	66951.8	0.237399	0.237592	0.237364	0.909845	N	ADD	166590	1.00122	0.0120355	0.977879	1.02512	0.101364	0.919261	.
1	9	21645072	9:21645072:A:T	A	T	N	T	A	A	5565.67	30910.7	0.10948	0.108883	0.109588	1.00163	N	ADD	166590	0.998434	0.01566	0.968254	1.02955	-0.100098	0.920267	.
1	9	21636179	9:21636179:T:G	T	G	N	G	T	T	5555.92	30847.7	0.109261	0.108692	0.109364	0.978065	N	ADD	166590	0.998421	0.0158615	0.967859	1.02995	-0.099643	0.920628	.
1	9	22824131	9:22824131:GACTT:G	GACTT	G	N	GACTT	G	G	21593.1	118729	0.421159	0.422433	0.420929	0.988267	N	ADD	166590	0.999008	0.00995969	0.979696	1.0187	-0.0996077	0.920656	.
1	9	22431172	9:22431172:G:A	G	A	N	A	G	G	4568.12	25128	0.0891292	0.0893676	0.089086	0.990312	N	ADD	166590	1.00171	0.0172129	0.968483	1.03608	0.0994712	0.920764	.
1	9	22361811	9:22361811:C:G	C	G	N	C	G	G	8584.23	47165.8	0.167327	0.167936	0.167217	0.989165	N	ADD	166590	1.0013	0.0131465	0.975829	1.02743	0.0987901	0.921305	.
1	9	21556280	9:21556280:G:A	G	A	N	A	G	G	8630.25	47651.5	0.168923	0.168837	0.168939	1.00064	N	ADD	166590	1.00129	0.0130346	0.976032	1.0272	0.0987423	0.921343	.
1	9	21625008	9:21625008:A:T	A	T	N	T	A	A	5896.09	32704.8	0.115856	0.115347	0.115948	0.94454	N	ADD	166590	0.998457	0.0157263	0.968151	1.02971	-0.0981745	0.921794	.
1	9	22787771	9:22787771:T:C	T	C	N	C	T	T	17257.5	95737.3	0.33914	0.337614	0.339417	0.997355	N	ADD	166590	1.00102	0.0103701	0.980876	1.02157	0.0979197	0.921996	.
1	9	22884167	9:22884167:T:A	T	A	N	A	T	T	19179.2	106268	0.376514	0.375209	0.37675	0.989585	N	ADD	166590	0.999009	0.0101495	0.979332	1.01908	-0.0977155	0.922158	.
1	9	22588432	9:22588432:A:G	A	G	N	G	A	A	22023.5	121490	0.43074	0.430854	0.430719	0.956517	N	ADD	166590	0.999017	0.0100895	0.979455	1.01897	-0.0975184	0.922315	.
1	9	22385355	9:22385355:A:G	A	G	N	G	A	A	17301.8	95599.7	0.33886	0.338481	0.338929	0.958356	N	ADD	166590	1.00103	0.0105714	0.980503	1.02199	0.097417	0.922395	.
1	9	21644898	9:21644898:G:GT	G	GT	N	GT	G	G	5565.8	30910.3	0.109479	0.108886	0.109586	1.00164	N	ADD	166590	0.998479	0.0156598	0.968299	1.0296	-0.0971738	0.922588	.
1	9	21514361	9:21514361:T:TTGAA	T	TTGAA	N	TTGAA	T	T	11433.8	63006	0.223422	0.223684	0.223375	0.995856	N	ADD	166590	1.00114	0.0117486	0.978347	1.02446	0.0967054	0.92296	.
1	9	21047561	9:21047561:A:C	A	C	N	C	A	A	7906.5	43657.1	0.154762	0.154678	0.154777	0.990777	N	ADD	166590	1.00131	0.0135715	0.975028	1.0283	0.0965749	0.923064	.
1	9	21402655	9:21402655:G:C	G	C	N	C	G	G	11656.2	64223.8	0.227745	0.228034	0.227692	0.988041	N	ADD	166590	1.00113	0.0117161	0.978403	1.02439	0.0964389	0.923172	.
1	9	21785493	9:21785493:A:C	A	C	N	C	A	A	10332.6	57010.6	0.202123	0.202139	0.202119	1.00518	N	ADD	166590	1.00117	0.0121455	0.977621	1.02529	0.0964196	0.923187	.
1	9	22332998	9:22332998:G:A	G	A	N	G	A	A	8911.65	49101.9	0.174121	0.174342	0.174081	1.00327	N	ADD	166590	0.99877	0.0128591	0.973913	1.02426	-0.0956925	0.923765	.
1	9	22864667	9:22864667:T:C	T	C	N	C	T	T	17217.7	95264.9	0.337603	0.336836	0.337742	0.993784	N	ADD	166590	1.00099	0.0103711	0.980848	1.02155	0.0954083	0.923991	.
1	9	21647798	9:21647798:C:G	C	G	N	G	C	C	5544.07	30794.8	0.109067	0.108461	0.109177	0.998039	N	ADD	166590	0.998504	0.0157157	0.968217	1.02974	-0.0952464	0.924119	.
1	9	22369654	9:22369654:G:C	G	C	N	G	C	C	6402.88	35169.6	0.124775	0.125262	0.124686	0.978966	N	ADD	166590	1.00142	0.0149196	0.972561	1.03114	0.0951131	0.924225	.
1	9	22372817	9:22372817:C:T	C	T	N	C	T	T	9297.77	51119.8	0.181336	0.181895	0.181235	0.968062	N	ADD	166590	0.998777	0.0128782	0.973882	1.02431	-0.0950426	0.924281	.
1	9	21039101	9:21039101:C:T	C	T	N	T	C	C	4643.17	25448.4	0.0903164	0.0908359	0.0902222	0.952467	N	ADD	166590	1.00165	0.0174536	0.967968	1.03651	0.0946698	0.924577	.
1	9	21785481	9:21785481:C:A	C	A	N	A	C	C	10331.8	57007.7	0.202112	0.202125	0.202109	1.00526	N	ADD	166590	1.00115	0.0121454	0.977597	1.02527	0.0944406	0.924759	.
1	9	22934663	9:22934663:A:C	A	C	N	A	C	C	20248.5	111753	0.396187	0.396128	0.396198	0.973171	N	ADD	166590	1.00096	0.0101317	0.981276	1.02103	0.0943509	0.92483	.
1	9	22886813	9:22886813:G:T	G	T	N	G	T	T	19111.4	105177	0.373038	0.373883	0.372885	0.997147	N	ADD	166590	0.999049	0.0101141	0.979439	1.01905	-0.0940846	0.925042	.
1	9	22372784	9:22372784:G:T	G	T	N	G	T	T	9297.57	51118.3	0.181331	0.181892	0.181229	0.968121	N	ADD	166590	0.998789	0.0128779	0.973895	1.02432	-0.0940838	0.925043	.
1	9	21636193	9:21636193:G:C	G	C	N	C	G	G	5565.84	30895.9	0.109436	0.108887	0.109535	0.977082	N	ADD	166590	0.998517	0.0158573	0.96796	1.03004	-0.0936193	0.925412	.
1	9	22370901	9:22370901:A:C	A	C	N	A	C	C	9217.7	50685.8	0.179793	0.180329	0.179696	0.972101	N	ADD	166590	0.998797	0.0128929	0.973874	1.02436	-0.0933507	0.925625	.
1	9	22370116	9:22370116:T:C	T	C	N	T	C	C	9214.63	50668.9	0.179733	0.180269	0.179636	0.973263	N	ADD	166590	0.998799	0.012887	0.973887	1.02435	-0.0932571	0.925699	.
1	9	22875745	9:22875745:C:T	C	T	N	C	T	T	19228.4	105928	0.375642	0.376172	0.375546	0.991474	N	ADD	166590	0.99906	0.0101268	0.979426	1.01909	-0.0928267	0.926041	.
1	9	22332703	9:22332703:G:A	G	A	N	G	A	A	8907.47	49077.4	0.174035	0.17426	0.173994	1.00421	N	ADD	166590	0.998808	0.0128558	0.973956	1.02429	-0.0927639	0.926091	.
1	9	21785965	9:21785965:A:G	A	G	N	G	A	A	10332.6	57013.3	0.202131	0.20214	0.202129	1.00532	N	ADD	166590	1.00113	0.0121447	0.977577	1.02524	0.0926233	0.926203	.
1	9	21329115	9:21329115:A:C	A	C	N	C	A	A	15416.7	85099.9	0.301688	0.301602	0.301704	0.993914	N	ADD	166590	1.00099	0.0106757	0.980262	1.02215	0.0926057	0.926217	.
1	9	22195356	9:22195356:T:C	T	C	N	T	C	C	3105.26	17052.9	0.0605024	0.0607493	0.0604577	0.79377	N	ADD	166590	1.00213	0.0230176	0.957924	1.04837	0.0924156	0.926368	.
1	9	21156118	9:21156118:C:A	C	A	N	C	A	A	21977.7	121351	0.430183	0.429957	0.430224	0.925351	N	ADD	166590	0.999056	0.0102548	0.979176	1.01934	-0.092106	0.926614	.
1	9	22878225	9:22878225:T:G	T	G	N	T	G	G	18977.3	104456	0.370472	0.37126	0.370329	0.989753	N	ADD	166590	1.00092	0.0101615	0.981185	1.02106	0.0907425	0.927697	.
1	9	21975017	9:21975017:C:T	C	T	N	C	T	T	15044.7	82882.6	0.293917	0.294324	0.293843	0.986112	N	ADD	166590	0.999023	0.0108009	0.978097	1.0204	-0.0904925	0.927896	.
1	9	21781478	9:21781478:C:T	C	T	N	T	C	C	10328.5	56993.8	0.20206	0.20206	0.20206	1.00591	N	ADD	166590	1.0011	0.0121427	0.977552	1.02521	0.0902065	0.928123	.
1	9	22890635	9:22890635:A:G	A	G	N	G	A	A	19158.4	106189	0.376215	0.374802	0.376471	1.00448	N	ADD	166590	0.999093	0.0100716	0.979564	1.01901	-0.0900871	0.928218	.
1	9	21799383	9:21799383:C:T	C	T	N	T	C	C	10177.2	56172.9	0.199142	0.1991	0.199149	0.993711	N	ADD	166590	1.0011	0.0122855	0.977286	1.0255	0.089759	0.928479	.
1	9	21418371	9:21418371:C:T	C	T	N	T	C	C	19655.6	108489	0.38461	0.38453	0.384624	0.934625	N	ADD	166590	0.99907	0.010383	0.978944	1.01961	-0.0896542	0.928562	.
1	9	21785261	9:21785261:G:A	G	A	N	A	G	G	10338.3	57043.3	0.202238	0.202253	0.202235	1.00512	N	ADD	166590	1.00108	0.0121432	0.97754	1.0252	0.0892648	0.928871	.
1	9	21602752	9:21602752:A:G	A	G	N	G	A	A	12772.1	70390.3	0.249602	0.249865	0.249554	0.766064	N	ADD	166590	1.00115	0.0129069	0.97614	1.0268	0.088933	0.929135	.
1	9	22865756	9:22865756:C:G	C	G	N	C	G	G	19406.2	106802	0.3788	0.379651	0.378646	0.995624	N	ADD	166590	1.0009	0.010089	0.981298	1.02088	0.0887121	0.929311	.
1	9	22881709	9:22881709:T:C	T	C	N	T	C	C	18379.5	101291	0.359177	0.359565	0.359106	0.988659	N	ADD	166590	0.999093	0.0102373	0.979246	1.01934	-0.0886286	0.929377	.
1	9	22169700	9:22169700:T:C	T	C	N	C	T	T	18884.5	104479	0.370261	0.369444	0.370409	0.971873	N	ADD	166590	0.999089	0.0102899	0.979142	1.01944	-0.0885373	0.92945	.
1	9	21781569	9:21781569:T:G	T	G	N	G	T	T	10332.9	57012.9	0.20213	0.202146	0.202127	1.0056	N	ADD	166590	1.00107	0.0121427	0.977531	1.02519	0.0884747	0.929499	.
1	9	21644331	9:21644331:C:T	C	T	N	T	C	C	5566.23	30908.7	0.109475	0.108894	0.10958	1.00167	N	ADD	166590	0.99863	0.0156592	0.968446	1.02975	-0.0875804	0.93021	.
1	9	21781152	9:21781152:G:A	G	A	N	A	G	G	10328.5	56995.7	0.202066	0.202061	0.202066	1.00589	N	ADD	166590	1.00106	0.0121428	0.977518	1.02517	0.0873963	0.930356	.
1	9	21782230	9:21782230:T:A	T	A	N	A	T	T	10334.3	57024.8	0.20217	0.202173	0.20217	1.00581	N	ADD	166590	1.00105	0.0121408	0.977511	1.02516	0.0864322	0.931123	.
1	9	21757432	9:21757432:C:T	C	T	N	T	C	C	10270.1	56658.9	0.200879	0.200917	0.200872	1.00587	N	ADD	166590	1.00105	0.012168	0.977458	1.02521	0.0861551	0.931343	.
1	9	21620770	9:21620770:G:A	G	A	N	A	G	G	6959.68	38485.4	0.136398	0.136155	0.136442	0.923984	N	ADD	166590	1.00127	0.0148134	0.972621	1.03077	0.0859227	0.931528	.
1	9	22879905	9:22879905:T:C	T	C	N	C	T	T	20407.4	112843	0.399936	0.399237	0.400063	0.986358	N	ADD	166590	1.00086	0.0100505	0.98134	1.02077	0.0858514	0.931585	.
1	9	22811192	9:22811192:T:TTTATTTTCAGCATGAAA	T	TTTATTTTCAGCATGAAA	N	T	TTTATTTTCAGCATGAAA	TTTATTTTCAGCATGAAA	15580	85802	0.304286	0.304798	0.304193	0.998801	N	ADD	166590	1.00091	0.0106153	0.980301	1.02195	0.0857053	0.931701	.
1	9	21644232	9:21644232:T:C	T	C	N	C	T	T	5566.36	30908.3	0.109474	0.108897	0.109579	1.00169	N	ADD	166590	0.998675	0.015659	0.96849	1.0298	-0.0846637	0.932529	.
1	9	21785894	9:21785894:C:T	C	T	N	T	C	C	10337.8	57043.1	0.202236	0.202242	0.202235	1.00515	N	ADD	166590	1.00103	0.0121432	0.977485	1.02514	0.0846186	0.932565	.
1	9	21636522	9:21636522:C:A	C	A	N	A	C	C	5553.01	30825.7	0.109186	0.108635	0.109286	0.979588	N	ADD	166590	0.998671	0.0158531	0.968118	1.03019	-0.0838871	0.933146	.
1	9	22439463	9:22439463:AT:A	AT	A	N	A	AT	AT	4517.51	24834.8	0.0880973	0.0883775	0.0880465	0.994005	N	ADD	166590	1.00145	0.0172691	0.968121	1.03593	0.0838798	0.933152	.
1	9	22425015	9:22425015:T:A	T	A	N	A	T	T	4483.68	24649.1	0.0874386	0.0877158	0.0873884	0.997332	N	ADD	166590	1.00143	0.0172978	0.968051	1.03597	0.082843	0.933976	.
1	9	21785206	9:21785206:A:C	A	C	N	C	A	A	10340.7	57060.5	0.202297	0.202298	0.202296	1.00524	N	ADD	166590	1.001	0.0121415	0.977459	1.02511	0.0822106	0.934479	.
1	9	21640232	9:21640232:A:G	A	G	N	G	A	A	5568.7	30917.5	0.109509	0.108942	0.109612	0.994257	N	ADD	166590	0.998716	0.015715	0.968423	1.02996	-0.0817622	0.934836	.
1	9	21139846	9:21139846:G:GTCTTCCCC	G	GTCTTCCCC	N	GTCTTCCCC	G	G	5745.24	32034.2	0.113391	0.112396	0.113571	0.97602	N	ADD	166590	0.998723	0.0156481	0.968557	1.02983	-0.0816887	0.934894	.
1	9	21786967	9:21786967:A:T	A	T	N	T	A	A	10338.8	57053.5	0.20227	0.202261	0.202271	1.00545	N	ADD	166590	1.00099	0.012141	0.977451	1.02509	0.0814543	0.935081	.
1	9	21643229	9:21643229:A:C	A	C	N	C	A	A	5568.45	30918.7	0.109512	0.108937	0.109616	1.00188	N	ADD	166590	0.998733	0.0156549	0.968554	1.02985	-0.0809873	0.935452	.
1	9	21787521	9:21787521:G:A	G	A	N	A	G	G	10339.5	57058.1	0.202286	0.202276	0.202288	1.00547	N	ADD	166590	1.00098	0.0121405	0.977446	1.02509	0.0809476	0.935484	.
1	9	22424723	9:22424723:A:G	A	G	N	G	A	A	4483.13	24646.9	0.0874304	0.0877051	0.0873806	0.99759	N	ADD	166590	1.0014	0.0172964	0.968018	1.03593	0.0806923	0.935687	.
1	9	22371042	9:22371042:G:A	G	A	N	G	A	A	6447.21	35419.8	0.125659	0.126129	0.125574	0.972921	N	ADD	166590	1.0012	0.0149221	0.972345	1.03092	0.080598	0.935762	.
1	9	21557406	9:21557406:A:C	A	C	N	A	C	C	16752.8	92379.8	0.327548	0.32774	0.327514	0.999446	N	ADD	166590	0.999168	0.0104038	0.979	1.01975	-0.0800053	0.936233	.
1	9	22424591	9:22424591:T:C	T	C	N	C	T	T	4481.79	24640.2	0.0874062	0.0876787	0.0873569	0.997922	N	ADD	166590	1.00137	0.0172958	0.967993	1.0359	0.0791288	0.93693	.
1	9	22362742	9:22362742:C:T	C	T	N	C	T	T	8611.42	47324.4	0.167885	0.168468	0.167779	0.991226	N	ADD	166590	1.00103	0.0131166	0.975627	1.0271	0.0787231	0.937253	.
1	9	21107326	9:21107326:C:G	C	G	N	G	C	C	4653.62	25696.9	0.0910936	0.0910404	0.0911032	0.998256	N	ADD	166590	1.00134	0.0169809	0.968559	1.03522	0.0786882	0.937281	.
1	9	22342373	9:22342373:A:G	A	G	N	A	G	G	6339.9	34849.3	0.123625	0.12403	0.123551	0.98009	N	ADD	166590	1.00117	0.0149746	0.972214	1.03099	0.0781599	0.937701	.
1	9	21642140	9:21642140:T:G	T	G	N	G	T	T	5569.44	30922.4	0.109526	0.108957	0.109629	1.00059	N	ADD	166590	0.998786	0.0156639	0.968588	1.02992	-0.0775651	0.938174	.
1	9	21785848	9:21785848:G:A	G	A	N	A	G	G	10339.6	57057.5	0.202284	0.202277	0.202285	1.00526	N	ADD	166590	1.00094	0.0121418	0.977403	1.02505	0.0775324	0.9382	.
1	9	22353759	9:22353759:A:T	A	T	N	A	T	T	8817.76	48554.8	0.172197	0.172505	0.172141	0.98357	N	ADD	166590	0.998994	0.0130399	0.973786	1.02486	-0.0771664	0.938491	.
1	9	21643793	9:21643793:T:C	T	C	N	C	T	T	5566.76	30907.4	0.109473	0.108905	0.109576	1.00175	N	ADD	166590	0.998793	0.0156581	0.968606	1.02992	-0.0771253	0.938524	.
1	9	21660138	9:21660138:T:C	T	C	N	C	T	T	5500.07	30476.3	0.107979	0.1076	0.108047	0.935199	N	ADD	166590	1.00126	0.0162981	0.969778	1.03376	0.077027	0.938602	.
1	9	22371903	9:22371903:T:A	T	A	N	T	A	A	6452.14	35448.6	0.12576	0.126226	0.125676	0.971116	N	ADD	166590	1.00115	0.0149309	0.972275	1.03088	0.0768292	0.938759	.
1	9	22995644	9:22995644:C:G	C	G	N	G	C	C	10086.5	55613.4	0.19719	0.197325	0.197166	0.911002	N	ADD	166590	1.00098	0.0128729	0.976043	1.02656	0.0762639	0.939209	.
1	9	21641923	9:21641923:A:C	A	C	N	C	A	A	5569.05	30919.4	0.109516	0.108949	0.109619	1.00024	N	ADD	166590	0.998806	0.0156672	0.968602	1.02995	-0.0762328	0.939234	.
1	9	22886297	9:22886297:A:T	A	T	N	A	T	T	18830	103547	0.367301	0.368379	0.367106	0.993944	N	ADD	166590	1.00077	0.0101615	0.981036	1.0209	0.0757549	0.939614	.
1	9	21642720	9:21642720:A:G	A	G	N	G	A	A	5568.52	30916.9	0.109507	0.108939	0.109609	1.00196	N	ADD	166590	0.998818	0.0156542	0.968638	1.02994	-0.075524	0.939798	.
1	9	22653899	9:22653899:T:G	T	G	N	G	T	T	3359.07	18432.9	0.0654061	0.0657147	0.0653502	0.987778	N	ADD	166590	1.00149	0.0198424	0.963289	1.04121	0.0750396	0.940183	.
1	9	22784110	9:22784110:C:A	C	A	N	C	A	A	3188.92	17574.7	0.0623196	0.0623859	0.0623076	0.883198	N	ADD	166590	1.00161	0.0214914	0.960294	1.0447	0.0747672	0.9404	.
1	9	22905600	9:22905600:A:G	A	G	N	A	G	G	20701.6	113934	0.404092	0.404993	0.403929	1.00351	N	ADD	166590	0.999259	0.00994454	0.979971	1.01893	-0.0745669	0.940559	.
1	9	21880889	9:21880889:T:G	T	G	N	G	T	T	4261.95	23506.7	0.0833443	0.0833781	0.0833381	0.689379	N	ADD	166590	1.00158	0.0212862	0.960657	1.04425	0.0743237	0.940753	.
1	9	21785660	9:21785660:C:T	C	T	N	T	C	C	10346.3	57096.7	0.202422	0.202408	0.202425	1.00471	N	ADD	166590	1.0009	0.0121422	0.977357	1.025	0.073708	0.941243	.
1	9	22166971	9:22166971:A:T	A	T	N	T	A	A	3088.81	17166.8	0.0607947	0.0604275	0.0608613	0.960884	N	ADD	166590	0.998467	0.0209223	0.958351	1.04026	-0.0733378	0.941537	.
1	9	22372940	9:22372940:G:A	G	A	N	G	A	A	6447.95	35426.7	0.125682	0.126144	0.125598	0.969768	N	ADD	166590	1.0011	0.0149451	0.972198	1.03085	0.0733227	0.941549	.
1	9	21089234	9:21089234:A:G	A	G	N	G	A	A	6633.98	36475.5	0.129388	0.129783	0.129316	0.979867	N	ADD	166590	0.998936	0.014701	0.970564	1.02814	-0.0724374	0.942254	.
1	9	21632464	9:21632464:T:TA	T	TA	N	TA	T	T	5913.19	32790.4	0.116164	0.115682	0.116252	0.95033	N	ADD	166590	0.998877	0.0156596	0.968685	1.03001	-0.0717719	0.942783	.
1	9	22372963	9:22372963:T:C	T	C	N	T	C	C	6452.58	35454.2	0.125778	0.126234	0.125696	0.969852	N	ADD	166590	1.00107	0.0149398	0.972181	1.03082	0.071506	0.942995	.
1	9	21073945	9:21073945:T:C	T	C	N	C	T	T	6659.27	36515.3	0.129583	0.130278	0.129458	1.00527	N	ADD	166590	1.00103	0.0144946	0.972995	1.02988	0.0712556	0.943194	.
1	9	22546355	9:22546355:AC:A	AC	A	N	AC	A	A	25067.8	138404	0.490641	0.49041	0.490682	0.998798	N	ADD	166590	1.00068	0.00977914	0.981683	1.02004	0.0694882	0.944601	.
1	9	21073785	9:21073785:C:G	C	G	N	G	C	C	6659.09	36515.3	0.129583	0.130274	0.129457	1.00507	N	ADD	166590	1.00101	0.0144962	0.972965	1.02985	0.0693187	0.944736	.
1	9	22976223	9:22976223:T:G	T	G	N	G	T	T	8534.83	47047.1	0.166823	0.16697	0.166796	0.867141	N	ADD	166590	0.999032	0.0140659	0.971866	1.02696	-0.0688721	0.945091	.
1	9	21073692	9:21073692:A:T	A	T	N	T	A	A	6658.75	36513.9	0.129577	0.130267	0.129452	1.00492	N	ADD	166590	1.00099	0.0144977	0.972947	1.02984	0.0682244	0.945607	.
1	9	21772064	9:21772064:A:G	A	G	N	G	A	A	10870.3	60069.8	0.212918	0.21266	0.212965	1.00789	N	ADD	166590	0.999189	0.0119017	0.97615	1.02277	-0.0681958	0.94563	.
1	9	22813125	9:22813125:C:G	C	G	N	C	G	G	15632.6	86093.2	0.305318	0.305827	0.305226	0.993741	N	ADD	166590	1.00073	0.010632	0.980088	1.0218	0.0681943	0.945631	.
1	9	22345789	9:22345789:A:G	A	G	N	A	G	G	6428.1	35402.7	0.12555	0.125755	0.125513	0.985679	N	ADD	166590	0.998991	0.014842	0.97035	1.02848	-0.0679832	0.945799	.
1	9	21660260	9:21660260:G:C	G	C	N	C	G	G	5493.9	30444.4	0.107865	0.107479	0.107935	0.932536	N	ADD	166590	1.00111	0.0163285	0.969579	1.03367	0.067954	0.945822	.
1	9	22441134	9:22441134:C:A	C	A	N	A	C	C	4521.94	24866.8	0.0882066	0.0884642	0.08816	0.994686	N	ADD	166590	1.00115	0.0172549	0.967859	1.03559	0.0666648	0.946849	.
1	9	22885626	9:22885626:T:C	T	C	N	C	T	T	18918.9	104804	0.371338	0.370117	0.37156	0.991722	N	ADD	166590	1.00067	0.0101638	0.980935	1.02081	0.0661041	0.947295	.
1	9	21786291	9:21786291:A:G	A	G	N	G	A	A	10314.3	56923.5	0.201806	0.201782	0.201811	1.00274	N	ADD	166590	1.0008	0.012168	0.977217	1.02496	0.0659341	0.94743	.
1	9	22903541	9:22903541:T:C	T	C	N	T	C	C	19010.7	104635	0.371108	0.371913	0.370962	0.994022	N	ADD	166590	0.999335	0.0101375	0.979675	1.01939	-0.0656243	0.947677	.
1	9	21601652	9:21601652:C:T	C	T	N	T	C	C	15054.6	83120.3	0.29466	0.294518	0.294686	0.995597	N	ADD	166590	1.0007	0.010752	0.979834	1.02201	0.0652014	0.948014	.
1	9	22902282	9:22902282:T:C	T	C	N	T	C	C	18862.2	103715	0.367901	0.369007	0.367701	0.992425	N	ADD	166590	1.00066	0.0101599	0.980933	1.02079	0.0651686	0.94804	.
1	9	22360238	9:22360238:T:C	T	C	N	T	C	C	6378.78	35124.3	0.124566	0.12479	0.124526	0.992699	N	ADD	166590	0.999035	0.0148377	0.9704	1.02851	-0.0650853	0.948106	.
1	9	22751355	9:22751355:T:C	T	C	N	C	T	T	12685.3	69748.4	0.247415	0.248166	0.247279	0.991	N	ADD	166590	1.00074	0.011368	0.978689	1.02329	0.0650262	0.948153	.
1	9	22436524	9:22436524:C:G	C	G	N	G	C	C	4516.87	24838	0.0881051	0.0883651	0.088058	0.992128	N	ADD	166590	1.00112	0.0172867	0.967771	1.03562	0.064877	0.948272	.
1	9	21625203	9:21625203:T:C	T	C	N	C	T	T	5847.84	32423.2	0.114866	0.114403	0.11495	0.950361	N	ADD	166590	0.999002	0.0157354	0.968663	1.03029	-0.0634277	0.949426	.
1	9	21587943	9:21587943:T:C	T	C	N	C	T	T	8322.76	45925.9	0.162821	0.162821	0.162821	0.98136	N	ADD	166590	1.00085	0.0133651	0.974968	1.02741	0.0632138	0.949596	.
1	9	22882455	9:22882455:A:G	A	G	N	G	A	A	19103.7	105813	0.374923	0.373732	0.375138	0.989273	N	ADD	166590	0.999361	0.0101593	0.979658	1.01946	-0.0629486	0.949807	.
1	9	21073031	9:21073031:G:A	G	A	N	A	G	G	6657.62	36510	0.129563	0.130245	0.129439	1.00442	N	ADD	166590	1.00091	0.0145023	0.97286	1.02977	0.0626774	0.950023	.
1	9	21772317	9:21772317:C:G	C	G	N	G	C	C	10060.8	55617.2	0.197125	0.196823	0.197179	0.99249	N	ADD	166590	0.999227	0.0123494	0.975332	1.02371	-0.0625792	0.950102	.
1	9	22418735	9:22418735:C:T	C	T	N	T	C	C	4466.1	24561.3	0.0871221	0.0873718	0.0870769	1.00344	N	ADD	166590	1.00108	0.0172737	0.967754	1.03555	0.0624128	0.950234	.
1	9	21088345	9:21088345:A:G	A	G	N	G	A	A	6576.03	36099.4	0.128085	0.128649	0.127983	0.980694	N	ADD	166590	1.00092	0.0147523	0.972391	1.03028	0.0621429	0.950449	.
1	9	21729034	9:21729034:G:A	G	A	N	A	G	G	11053.2	61005.5	0.216276	0.216237	0.216282	0.979371	N	ADD	166590	0.999258	0.0120046	0.976021	1.02305	-0.0618381	0.950692	.
1	9	21638846	9:21638846:A:G	A	G	N	G	A	A	5561.67	30869.1	0.109343	0.108805	0.10944	0.984825	N	ADD	166590	0.999028	0.015799	0.968567	1.03045	-0.0615655	0.950909	.
1	9	21073335	9:21073335:T:A	T	A	N	A	T	T	6661.86	36535.7	0.129652	0.130328	0.12953	1.00394	N	ADD	166590	1.00089	0.0145015	0.97284	1.02974	0.0611263	0.951259	.
1	9	21589129	9:21589129:C:T	C	T	N	T	C	C	8315.24	45884.4	0.162674	0.162674	0.162674	0.980331	N	ADD	166590	1.00082	0.0133771	0.974917	1.0274	0.0610132	0.951349	.
1	9	22339157	9:22339157:ATTGAT:A	ATTGAT	A	N	ATTGAT	A	A	8905.12	49025.6	0.173872	0.174214	0.17381	0.993006	N	ADD	166590	0.999218	0.0129296	0.974215	1.02486	-0.0604793	0.951774	.
1	9	22879356	9:22879356:G:T	G	T	N	T	G	G	20173	111567	0.395403	0.394651	0.395539	0.986661	N	ADD	166590	1.00061	0.0100686	0.981053	1.02055	0.0601206	0.95206	.
1	9	22197150	9:22197150:A:G	A	G	N	G	A	A	23218	128292	0.454739	0.454223	0.454832	0.975441	N	ADD	166590	0.999403	0.00993171	0.980137	1.01905	-0.0601054	0.952072	.
1	9	21046674	9:21046674:C:T	C	T	N	T	C	C	23305.6	128443	0.455456	0.455935	0.455369	1.00415	N	ADD	166590	1.00058	0.00978742	0.981566	1.01996	0.0589324	0.953006	.
1	9	21782819	9:21782819:T:A	T	A	N	A	T	T	10344.1	57088.9	0.202392	0.202364	0.202397	1.00568	N	ADD	166590	1.00069	0.0121366	0.977167	1.02478	0.056854	0.954661	.
1	9	22872228	9:22872228:A:G	A	G	N	G	A	A	2641.91	14641.5	0.0518741	0.0516847	0.0519085	0.978142	N	ADD	166590	0.998734	0.022435	0.95577	1.04363	-0.0564554	0.954979	.
1	9	22341594	9:22341594:G:C	G	C	N	G	C	C	6369.15	35017	0.124216	0.124602	0.124146	0.981367	N	ADD	166590	1.00084	0.0149348	0.97197	1.03057	0.0563579	0.955057	.
1	9	22958106	9:22958106:A:G	A	G	N	A	G	G	13895.1	76881	0.272453	0.271834	0.272566	0.981386	N	ADD	166590	0.999381	0.0110862	0.9779	1.02133	-0.0558194	0.955486	.
1	9	21107482	9:21107482:A:T	A	T	N	A	T	T	4661.72	25747.8	0.0912704	0.0911989	0.0912834	0.997686	N	ADD	166590	1.00095	0.0169727	0.968196	1.0348	0.0556825	0.955595	.
1	9	21622667	9:21622667:G:C	G	C	N	C	G	G	5829.71	32320.4	0.114503	0.114049	0.114585	0.949953	N	ADD	166590	0.999125	0.0157598	0.968735	1.03047	-0.0555465	0.955703	.
1	9	21117387	9:21117387:T:G	T	G	N	G	T	T	5653.34	31161.4	0.110495	0.110598	0.110476	0.996614	N	ADD	166590	1.00087	0.0156276	0.970676	1.032	0.0554872	0.95575	.
1	9	22337671	9:22337671:T:G	T	G	N	T	G	G	6608.29	36402.3	0.129091	0.12928	0.129057	0.990033	N	ADD	166590	0.999191	0.0146341	0.970939	1.02827	-0.0552924	0.955905	.
1	9	22359488	9:22359488:T:G	T	G	N	T	G	G	6397.44	35222.9	0.124919	0.125155	0.124876	0.991986	N	ADD	166590	0.999192	0.0148245	0.970578	1.02865	-0.0545271	0.956515	.
1	9	21783407	9:21783407:T:C	T	C	N	C	T	T	10345.3	57097.4	0.202421	0.20239	0.202427	1.0055	N	ADD	166590	1.00066	0.0121372	0.977138	1.02475	0.0544507	0.956576	.
1	9	22338574	9:22338574:A:G	A	G	N	A	G	G	8906.04	49033	0.173897	0.174232	0.173836	0.995243	N	ADD	166590	0.999297	0.0129144	0.974321	1.02491	-0.0544429	0.956582	.
1	9	22547789	9:22547789:A:G	A	G	N	A	G	G	24901.3	137330	0.486919	0.487153	0.486877	1.00054	N	ADD	166590	1.00053	0.00977466	0.981541	1.01988	0.0538301	0.957071	.
1	9	22788370	9:22788370:G:A	G	A	N	G	A	A	18056.6	99437.2	0.352644	0.353248	0.352534	0.997717	N	ADD	166590	1.00055	0.0102316	0.980685	1.02082	0.0537321	0.957149	.
1	9	21753138	9:21753138:G:A	G	A	N	G	A	A	10744.8	59457.6	0.210704	0.210204	0.210795	0.842136	N	ADD	166590	0.999299	0.0130617	0.974041	1.02521	-0.0537007	0.957174	.
1	9	22886701	9:22886701:C:G	C	G	N	C	G	G	18857.5	103754	0.368002	0.368916	0.367837	0.997132	N	ADD	166590	0.999457	0.0101437	0.979783	1.01953	-0.0535168	0.95732	.
1	9	22369541	9:22369541:A:G	A	G	N	A	G	G	6382.82	35078.7	0.124442	0.124869	0.124364	0.979307	N	ADD	166590	1.00078	0.0149362	0.97191	1.03051	0.0524077	0.958204	.
1	9	22364080	9:22364080:G:A	G	A	N	G	A	A	6394.02	35154.7	0.124703	0.125088	0.124634	1.00126	N	ADD	166590	1.00076	0.0147602	0.972226	1.03014	0.0516813	0.958783	.
1	9	21783917	9:21783917:C:G	C	G	N	G	C	C	10280.9	56756.5	0.201205	0.201129	0.201219	1.00359	N	ADD	166590	1.00063	0.0121776	0.977029	1.0248	0.0516548	0.958804	.
1	9	22792513	9:22792513:C:G	C	G	N	C	G	G	16982.7	93665.9	0.332099	0.332238	0.332073	0.997239	N	ADD	166590	0.999468	0.0103864	0.979328	1.02002	-0.051227	0.959145	.
1	9	21114982	9:21114982:A:G	A	G	N	A	G	G	4666.75	25824	0.0915144	0.0912973	0.0915538	1.00154	N	ADD	166590	0.999166	0.0169297	0.966556	1.03288	-0.0493022	0.960678	.
1	9	22610694	9:22610694:G:C	G	C	N	C	G	G	2845.41	15609.4	0.05539	0.0556658	0.05534	0.995257	N	ADD	166590	0.998956	0.0213687	0.957982	1.04168	-0.0488597	0.961031	.
1	9	21657412	9:21657412:A:G	A	G	N	G	A	A	5513.21	30605.6	0.108406	0.107857	0.108506	0.958471	N	ADD	166590	0.999222	0.0160783	0.968224	1.03121	-0.048425	0.961377	.
1	9	21133196	9:21133196:A:G	A	G	N	A	G	G	4640.59	25670.7	0.0909756	0.0907854	0.0910101	1.00143	N	ADD	166590	1.00081	0.0169739	0.968063	1.03467	0.0477521	0.961914	.
1	9	21187700	9:21187700:T:C	T	C	N	C	T	T	8414.12	46580.8	0.165061	0.164608	0.165143	0.90065	N	ADD	166590	1.00065	0.0138822	0.973789	1.02825	0.0466522	0.96279	.
1	9	21645003	9:21645003:T:C	T	C	N	C	T	T	5544.65	30777.8	0.109018	0.108472	0.109116	0.997976	N	ADD	166590	0.999267	0.0157164	0.968955	1.03053	-0.0466505	0.962792	.
1	9	22368104	9:22368104:C:G	C	G	N	C	G	G	6380.61	35068.8	0.124406	0.124826	0.124329	0.982202	N	ADD	166590	1.0007	0.0149166	0.971863	1.03038	0.0466154	0.96282	.
1	9	22416538	9:22416538:G:A	G	A	N	A	G	G	4461.17	24542.2	0.08705	0.0872753	0.0870092	1.00382	N	ADD	166590	1.0008	0.0172779	0.96748	1.03528	0.0465201	0.962896	.
1	9	21162392	9:21162392:T:TGAATA	T	TGAATA	N	T	TGAATA	TGAATA	9648.88	52644.3	0.186965	0.188764	0.186639	0.540183	N	ADD	166590	1.00079	0.017016	0.967964	1.03473	0.0464254	0.962971	.
1	9	22415213	9:22415213:TG:T	TG	T	N	T	TG	TG	4467.95	24579.8	0.0871833	0.087408	0.0871426	0.999989	N	ADD	166590	1.0008	0.0172993	0.967436	1.03532	0.0462373	0.963121	.
1	9	22360387	9:22360387:T:C	T	C	N	T	C	C	6390.23	35179.9	0.124768	0.125014	0.124723	0.992148	N	ADD	166590	0.999315	0.0148308	0.970685	1.02879	-0.0462062	0.963146	.
1	9	22362930	9:22362930:CAGAGGGCTGATTGGTGTATTTACAATCCTCTAGCAAAAGGT:C	CAGAGGGCTGATTGGTGTATTTACAATCCTCTAGCAAAAGGT	C	N	CAGAGGGCTGATTGGTGTATTTACAATCCTCTAGCAAAAGGT	C	C	6542.09	35960.1	0.127565	0.127985	0.127489	0.983105	N	ADD	166590	1.00068	0.0147512	0.972162	1.03003	0.0460278	0.963288	.
1	9	21406847	9:21406847:G:A	G	A	N	A	G	G	11297.2	62265.9	0.220791	0.221011	0.220751	0.984691	N	ADD	166590	0.999456	0.0118654	0.976481	1.02297	-0.0458822	0.963404	.
1	9	22368818	9:22368818:C:T	C	T	N	C	T	T	6382.84	35081.7	0.124451	0.12487	0.124375	0.980863	N	ADD	166590	1.00068	0.0149244	0.97183	1.03038	0.0453567	0.963823	.
1	9	22934502	9:22934502:T:C	T	C	N	C	T	T	5405.5	29848.9	0.105812	0.10575	0.105823	0.928679	N	ADD	166590	1.00075	0.0164837	0.968932	1.03361	0.0452643	0.963897	.
1	9	21778958	9:21778958:T:C	T	C	N	C	T	T	10321.9	56980.6	0.202001	0.201931	0.202013	1.00535	N	ADD	166590	1.00055	0.0121489	0.977005	1.02466	0.0451053	0.964023	.
1	9	21107963	9:21107963:G:C	G	C	N	G	C	C	4662.68	25760.2	0.0913108	0.0912176	0.0913277	0.998837	N	ADD	166590	1.00074	0.0169607	0.968024	1.03457	0.0438743	0.965005	.
1	9	22368121	9:22368121:C:T	C	T	N	C	T	T	6379.07	35060.7	0.124377	0.124796	0.124301	0.981446	N	ADD	166590	1.00065	0.0149237	0.971806	1.03035	0.0436078	0.965217	.
1	9	22929386	9:22929386:G:A	G	A	N	A	G	G	4148.98	22997.5	0.081477	0.081168	0.081533	0.906998	N	ADD	166590	0.999182	0.0187776	0.963077	1.03664	-0.0436014	0.965222	.
1	9	22896283	9:22896283:T:C	T	C	N	T	C	C	18589	102241	0.362656	0.363662	0.362473	0.997158	N	ADD	166590	1.00044	0.0101717	0.980695	1.02059	0.0434766	0.965322	.
1	9	22346105	9:22346105:G:T	G	T	N	G	T	T	6801.32	37453.8	0.132827	0.133056	0.132785	0.979186	N	ADD	166590	0.999371	0.0145356	0.971301	1.02825	-0.043288	0.965472	.
1	9	21622794	9:21622794:G:A	G	A	N	A	G	G	5830.02	32316.8	0.114493	0.114055	0.114573	0.949479	N	ADD	166590	0.999332	0.0157637	0.968928	1.03069	-0.0423958	0.966183	.
1	9	22345667	9:22345667:C:T	C	T	N	C	T	T	8649.99	47562.1	0.168714	0.169223	0.168622	0.984947	N	ADD	166590	1.00055	0.0131357	0.975117	1.02664	0.0417169	0.966724	.
1	9	22433127	9:22433127:A:G	A	G	N	G	A	A	4510.75	24813.2	0.0880124	0.0882455	0.0879702	0.992081	N	ADD	166590	1.00072	0.0172976	0.96736	1.03523	0.0415119	0.966888	.
1	9	21223308	9:21223308:G:A	G	A	N	A	G	G	9658.35	53527.7	0.189645	0.18895	0.189771	0.892363	N	ADD	166590	1.00055	0.0132114	0.974972	1.02679	0.0414139	0.966966	.
1	9	22431448	9:22431448:G:GA	G	GA	N	GA	G	G	4516.53	24845.5	0.0881268	0.0883585	0.0880848	0.990458	N	ADD	166590	1.0007	0.0173018	0.967332	1.03521	0.0403368	0.967825	.
1	9	22934509	9:22934509:C:A	C	A	N	A	C	C	5404.35	29844.4	0.105795	0.105727	0.105807	0.928765	N	ADD	166590	1.00066	0.0164844	0.968851	1.03352	0.0402755	0.967873	.
1	9	21639665	9:21639665:A:G	A	G	N	G	A	A	5550.26	30802.4	0.109108	0.108582	0.109204	0.988198	N	ADD	166590	0.999373	0.0157877	0.968922	1.03078	-0.0397551	0.968288	.
1	9	22662684	9:22662684:G:T	G	T	N	T	G	G	3652.47	20204	0.0716022	0.0714545	0.071629	0.877371	N	ADD	166590	1.0008	0.020256	0.961846	1.04133	0.0394997	0.968492	.
1	9	22341666	9:22341666:A:G	A	G	N	A	G	G	6338.98	34856.3	0.123643	0.124012	0.123576	0.986362	N	ADD	166590	1.00059	0.0149266	0.971739	1.03029	0.0393778	0.968589	.
1	9	21776159	9:21776159:T:C	T	C	N	C	T	T	10318.7	56952.5	0.201907	0.201868	0.201914	1.00634	N	ADD	166590	1.00048	0.0121431	0.976945	1.02457	0.0391319	0.968785	.
1	9	21651105	9:21651105:A:C	A	C	N	C	A	A	5829.73	32332.5	0.114539	0.114049	0.114628	0.99534	N	ADD	166590	0.999407	0.0153945	0.969703	1.03002	-0.0385151	0.969277	.
1	9	22432774	9:22432774:TG:T	TG	T	N	T	TG	TG	4508.56	24802.8	0.0879745	0.0882025	0.0879331	0.992028	N	ADD	166590	1.00066	0.0173017	0.967292	1.03517	0.037916	0.969755	.
1	9	21639881	9:21639881:T:C	T	C	N	C	T	T	5550.08	30800.9	0.109103	0.108578	0.109198	0.988631	N	ADD	166590	0.999403	0.0157845	0.968958	1.0308	-0.0378327	0.969821	.
1	9	22767767	9:22767767:T:C	T	C	N	C	T	T	17023.2	94534.9	0.334828	0.333031	0.335154	1.00427	N	ADD	166590	1.00039	0.0103625	0.980274	1.02091	0.037348	0.970208	.
1	9	21631007	9:21631007:A:G	A	G	N	G	A	A	5825.37	32265.6	0.114326	0.113964	0.114391	0.960361	N	ADD	166590	1.00057	0.0156807	0.970289	1.0318	0.0364821	0.970898	.
1	9	21517814	9:21517814:G:GA	G	GA	N	GA	G	G	10984.1	60587.4	0.214813	0.214885	0.2148	1.00898	N	ADD	166590	1.00043	0.0118476	0.977462	1.02393	0.0359137	0.971351	.
1	9	21604969	9:21604969:A:G	A	G	N	G	A	A	12670.5	69864.5	0.247719	0.247877	0.24769	0.767516	N	ADD	166590	1.00046	0.0129301	0.975427	1.02614	0.0357892	0.97145	.
1	9	21776714	9:21776714:T:C	T	C	N	C	T	T	10322.6	56976.9	0.201992	0.201945	0.202	1.00624	N	ADD	166590	1.00043	0.012142	0.976905	1.02453	0.0356246	0.971582	.
1	9	22366889	9:22366889:G:A	G	A	N	G	A	A	6366.19	34998.3	0.12415	0.124544	0.124079	0.986187	N	ADD	166590	1.00053	0.0149008	0.971728	1.03018	0.0352727	0.971862	.
1	9	21778711	9:21778711:T:C	T	C	N	C	T	T	10325	56999.5	0.202067	0.201992	0.20208	1.00526	N	ADD	166590	1.00043	0.0121479	0.976888	1.02453	0.0350662	0.972027	.
1	9	22934572	9:22934572:TA:T	TA	T	N	T	TA	TA	6252.21	34526.5	0.122392	0.122314	0.122407	0.943429	N	ADD	166590	0.999467	0.0153466	0.969852	1.02999	-0.0347097	0.972311	.
1	9	22994050	9:22994050:T:A	T	A	N	A	T	T	9760.24	53842.9	0.190897	0.190943	0.190889	0.901172	N	ADD	166590	1.00045	0.0131082	0.975077	1.02649	0.0345052	0.972474	.
1	9	22366367	9:22366367:A:G	A	G	N	A	G	G	6365.11	34993.1	0.124132	0.124523	0.124061	0.987712	N	ADD	166590	1.0005	0.0148904	0.971724	1.03013	0.0336801	0.973132	.
1	9	21775492	9:21775492:G:A	G	A	N	A	G	G	10311.3	56924.4	0.2018	0.201724	0.201814	1.0068	N	ADD	166590	1.0004	0.0121444	0.976868	1.0245	0.0328701	0.973778	.
1	9	21086340	9:21086340:A:G	A	G	N	G	A	A	6628.67	36392.8	0.129124	0.129679	0.129023	0.980799	N	ADD	166590	1.00048	0.014702	0.972065	1.02973	0.032823	0.973816	.
1	9	22363442	9:22363442:T:C	T	C	N	T	C	C	6387.2	35125.5	0.124595	0.124955	0.12453	0.998871	N	ADD	166590	1.00048	0.0147841	0.97191	1.0299	0.0327789	0.973851	.
1	9	21748398	9:21748398:C:G	C	G	N	G	C	C	2718.26	14947.8	0.0530225	0.0531783	0.0529942	0.822518	N	ADD	166590	0.999221	0.0240145	0.95328	1.04738	-0.0324364	0.974124	.
1	9	22475652	9:22475652:AG:A	AG	A	N	A	AG	AG	3583.17	19827.6	0.0702645	0.0700988	0.0702946	1.00388	N	ADD	166590	1.00062	0.0191014	0.963851	1.03879	0.0324074	0.974147	.
1	9	21633876	9:21633876:T:C	T	C	N	C	T	T	5845.57	32380.3	0.11473	0.114359	0.114798	0.966741	N	ADD	166590	1.0005	0.0156044	0.970365	1.03157	0.0321289	0.974369	.
1	9	21518275	9:21518275:A:G	A	G	N	G	A	A	10983.8	60587.7	0.214813	0.21488	0.214801	1.00933	N	ADD	166590	1.00038	0.0118457	0.977419	1.02388	0.0318753	0.974572	.
1	9	22937343	9:22937343:T:C	T	C	N	T	C	C	14251.7	78745.9	0.279121	0.27881	0.279178	1.00567	N	ADD	166590	0.999654	0.0108688	0.978584	1.02118	-0.0318437	0.974597	.
1	9	22783198	9:22783198:A:AAGAC	A	AAGAC	N	AAGAC	A	A	17188	95390	0.337889	0.336254	0.338186	0.998185	N	ADD	166590	1.00033	0.0103768	0.980191	1.02088	0.0318395	0.9746	.
1	9	22172893	9:22172893:T:C	T	C	N	C	T	T	19175.9	106000	0.375702	0.375145	0.375803	0.959495	N	ADD	166590	1.00033	0.0103253	0.980288	1.02078	0.0318105	0.974623	.
1	9	22475550	9:22475550:TA:T	TA	T	N	T	TA	TA	3583.25	19828.4	0.0702673	0.0701003	0.0702975	1.00383	N	ADD	166590	1.0006	0.0191017	0.963833	1.03877	0.031462	0.974901	.
1	9	21640135	9:21640135:C:T	C	T	N	T	C	C	5549.86	30797.3	0.109092	0.108574	0.109186	0.99005	N	ADD	166590	0.999512	0.0157735	0.969085	1.0309	-0.0309334	0.975323	.
1	9	22366400	9:22366400:T:C	T	C	N	T	C	C	6352.95	34927.5	0.123898	0.124285	0.123828	0.986299	N	ADD	166590	1.00045	0.0149133	0.971635	1.03013	0.0304805	0.975684	.
1	9	21659847	9:21659847:G:A	G	A	N	A	G	G	5493.55	30457.9	0.107904	0.107472	0.107982	0.938909	N	ADD	166590	1.00049	0.0162729	0.969087	1.03292	0.0303496	0.975788	.
1	9	22873274	9:22873274:T:A	T	A	N	T	A	A	19241.5	105947	0.375739	0.376429	0.375614	0.993359	N	ADD	166590	1.00031	0.010117	0.980667	1.02034	0.0302918	0.975834	.
1	9	21774245	9:21774245:G:A	G	A	N	A	G	G	10159.7	56128.9	0.198957	0.198758	0.198994	0.993126	N	ADD	166590	0.999637	0.0122959	0.975834	1.02402	-0.0295504	0.976426	.
1	9	21633649	9:21633649:T:C	T	C	N	C	T	T	5846.58	32386.7	0.114753	0.114379	0.11482	0.966064	N	ADD	166590	1.00046	0.0156087	0.970313	1.03154	0.0291862	0.976716	.
1	9	22354499	9:22354499:A:G	A	G	N	A	G	G	7874.79	43374.8	0.15382	0.154057	0.153776	0.907026	N	ADD	166590	0.999588	0.0141999	0.972151	1.0278	-0.029044	0.97683	.
1	9	21133586	9:21133586:CTCT:C	CTCT	C	N	C	CTCT	CTCT	4559.82	25257.4	0.0894929	0.0892054	0.0895451	0.998826	N	ADD	166590	0.999505	0.0171308	0.966503	1.03363	-0.0288744	0.976965	.
1	9	22354501	9:22354501:A:G	A	G	N	A	G	G	7874.71	43374.2	0.153818	0.154056	0.153774	0.907036	N	ADD	166590	0.999593	0.0141999	0.972156	1.0278	-0.0286822	0.977118	.
1	9	22363883	9:22363883:C:T	C	T	N	C	T	T	6426.5	35346.9	0.125378	0.125724	0.125315	0.998021	N	ADD	166590	1.00042	0.0147516	0.971912	1.02977	0.0286435	0.977149	.
1	9	21768786	9:21768786:T:TCAGGGTAA	T	TCAGGGTAA	N	TCAGGGTAA	T	T	10180.8	56180.3	0.199175	0.199171	0.199176	1.00042	N	ADD	166590	1.00034	0.0122401	0.976629	1.02463	0.0278932	0.977747	.
1	9	22356514	9:22356514:T:C	T	C	N	T	C	C	6414.75	35278.6	0.125138	0.125494	0.125073	0.9878	N	ADD	166590	1.00041	0.0148397	0.971729	1.02993	0.02739	0.978149	.
1	9	21762727	9:21762727:A:G	A	G	N	G	A	A	10280.4	56757.9	0.201208	0.20112	0.201224	1.00772	N	ADD	166590	1.00033	0.0121529	0.976784	1.02444	0.027114	0.978369	.
1	9	21763566	9:21763566:T:C	T	C	N	C	T	T	10279.5	56753.3	0.201191	0.201101	0.201207	1.00772	N	ADD	166590	1.00033	0.0121533	0.976779	1.02444	0.0267605	0.978651	.
1	9	21110202	9:21110202:C:T	C	T	N	T	C	C	4665.43	25785.8	0.0913957	0.0912715	0.0914182	1.00079	N	ADD	166590	1.00045	0.0169392	0.96778	1.03422	0.0265501	0.978819	.
1	9	22180590	9:22180590:A:T	A	T	N	T	A	A	3108.44	17171.1	0.0608667	0.0608115	0.0608767	0.905332	N	ADD	166590	0.999435	0.0214982	0.958198	1.04245	-0.026309	0.979011	.
1	9	22877714	9:22877714:GC:G	GC	G	N	GC	G	G	19168.3	105561	0.374359	0.374996	0.374244	0.98939	N	ADD	166590	0.999737	0.0101436	0.980057	1.01981	-0.0259561	0.979292	.
1	9	21662344	9:21662344:G:A	G	A	N	A	G	G	5398.07	29924.2	0.106016	0.105604	0.10609	0.914291	N	ADD	166590	1.00042	0.0166203	0.96836	1.03355	0.0254812	0.979671	.
1	9	22347178	9:22347178:C:A	C	A	N	C	A	A	8966.81	49351.9	0.175037	0.175421	0.174967	0.979087	N	ADD	166590	0.99967	0.0129853	0.974549	1.02544	-0.0254279	0.979714	.
1	9	22340926	9:22340926:G:GA	G	GA	N	G	GA	GA	6358.47	34977.1	0.124064	0.124393	0.124004	0.981727	N	ADD	166590	1.00037	0.0149418	0.971502	1.0301	0.0249897	0.980063	.
1	9	21642841	9:21642841:C:T	C	T	N	T	C	C	5547.71	30786	0.109051	0.108532	0.109145	0.998318	N	ADD	166590	0.999615	0.0157102	0.969305	1.03087	-0.0244833	0.980467	.
1	9	22366784	9:22366784:CA:C	CA	C	N	CA	C	C	6360.85	34973.3	0.12406	0.124439	0.123991	0.985875	N	ADD	166590	1.00036	0.0149083	0.97155	1.03002	0.0239626	0.980882	.
1	9	22371056	9:22371056:G:C	G	C	N	G	C	C	6416.25	35274.7	0.12513	0.125523	0.125059	0.973479	N	ADD	166590	1.00036	0.0149474	0.971474	1.0301	0.0237745	0.981032	.
1	9	22362841	9:22362841:T:A	T	A	N	T	A	A	6387.91	35132.3	0.124618	0.124969	0.124554	0.998722	N	ADD	166590	1.00034	0.0147849	0.971773	1.02976	0.023321	0.981394	.
1	9	21642223	9:21642223:A:C	A	C	N	C	A	A	5548.38	30788.4	0.109061	0.108545	0.109154	0.997147	N	ADD	166590	0.999644	0.0157187	0.969316	1.03092	-0.0226495	0.98193	.
1	9	21630993	9:21630993:A:T	A	T	N	T	A	A	5849.5	32403.9	0.114813	0.114436	0.114881	0.958409	N	ADD	166590	1.00035	0.015668	0.970096	1.03154	0.0222607	0.98224	.
1	9	21640742	9:21640742:T:G	T	G	N	G	T	T	5548.34	30786.4	0.109054	0.108544	0.109147	0.99317	N	ADD	166590	0.999654	0.0157505	0.969266	1.03099	-0.0219813	0.982463	.
1	9	21016646	9:21016646:TG:T	TG	T	N	T	TG	TG	13920.3	77033.4	0.272987	0.272327	0.273106	0.998416	N	ADD	166590	0.999763	0.0109781	0.978481	1.02151	-0.0215547	0.982803	.
1	9	21629846	9:21629846:C:T	C	T	N	T	C	C	5830.47	32298.5	0.11444	0.114064	0.114508	0.958517	N	ADD	166590	1.00034	0.0156896	0.970044	1.03158	0.0215216	0.98283	.
1	9	21075444	9:21075444:T:G	T	G	N	G	T	T	6662.9	36558	0.129722	0.130349	0.129609	1.00351	N	ADD	166590	1.0003	0.0145031	0.972271	1.02915	0.0210185	0.983231	.
1	9	21553004	9:21553004:T:C	T	C	N	T	C	C	16538.4	91161	0.323247	0.323546	0.323193	1.00851	N	ADD	166590	0.999783	0.0103921	0.979625	1.02036	-0.0209108	0.983317	.
1	9	21134040	9:21134040:C:G	C	G	N	G	C	C	4560.83	25259.9	0.0895033	0.0892251	0.0895537	0.997755	N	ADD	166590	0.999644	0.0171387	0.966623	1.03379	-0.0207539	0.983442	.
1	9	22889446	9:22889446:G:T	G	T	N	T	G	G	12901	71075.1	0.252044	0.252386	0.251982	0.995137	N	ADD	166590	0.99977	0.0112848	0.9779	1.02213	-0.0203452	0.983768	.
1	9	21136547	9:21136547:T:C	T	C	N	T	C	C	4594.79	25428.6	0.0901116	0.0898894	0.0901518	0.989307	N	ADD	166590	1.00034	0.0171575	0.967261	1.03455	0.019893	0.984129	.
1	9	21797809	9:21797809:A:G	A	G	N	G	A	A	2575.54	14154.4	0.0502128	0.0503863	0.0501814	0.84892	N	ADD	166590	0.999526	0.0242443	0.953141	1.04817	-0.0195587	0.984395	.
1	9	22366218	9:22366218:A:G	A	G	N	A	G	G	9120.86	50100	0.177744	0.178434	0.177619	0.98071	N	ADD	166590	1.00024	0.0128898	0.975292	1.02584	0.019003	0.984839	.
1	9	22356481	9:22356481:G:T	G	T	N	G	T	T	6415.66	35287.8	0.125168	0.125512	0.125106	0.988198	N	ADD	166590	1.00028	0.0148357	0.971614	1.02979	0.0189228	0.984903	.
1	9	21434678	9:21434678:A:T	A	T	N	T	A	A	10970.3	60466.8	0.21441	0.214616	0.214372	0.995161	N	ADD	166590	0.99978	0.0119339	0.976666	1.02344	-0.0184724	0.985262	.
1	9	22997715	9:22997715:A:AT	A	AT	N	AT	A	A	10243.1	56495.8	0.200309	0.20039	0.200294	0.957166	N	ADD	166590	0.999774	0.0124836	0.975609	1.02454	-0.0181192	0.985544	.
1	9	22362256	9:22362256:T:G	T	G	N	T	G	G	6389.12	35141.5	0.124649	0.124993	0.124587	0.997394	N	ADD	166590	1.00026	0.0147934	0.971678	1.02969	0.0178066	0.985793	.
1	9	22887892	9:22887892:T:C	T	C	N	C	T	T	15138.7	83432.9	0.295851	0.296164	0.295794	0.988533	N	ADD	166590	1.00018	0.0107701	0.979292	1.02152	0.0170308	0.986412	.
1	9	21641197	9:21641197:A:T	A	T	N	T	A	A	5547.92	30782.3	0.109041	0.108536	0.109132	0.994672	N	ADD	166590	0.999738	0.0157392	0.969368	1.03106	-0.0166669	0.986702	.
1	9	21632261	9:21632261:T:C	T	C	N	C	T	T	5845.6	32384.2	0.114742	0.11436	0.114812	0.963489	N	ADD	166590	1.00026	0.0156306	0.970079	1.03138	0.0164751	0.986855	.
1	9	22935076	9:22935076:C:T	C	T	N	T	C	C	6073.41	33541	0.118898	0.118816	0.118913	0.940402	N	ADD	166590	1.00025	0.0155645	0.970202	1.03124	0.0163561	0.98695	.
1	9	22756330	9:22756330:TTATTACCTAA:T	TTATTACCTAA	T	N	T	TTATTACCTAA	TTATTACCTAA	3725.04	20571.5	0.0729231	0.0728742	0.072932	0.834494	N	ADD	166590	0.999666	0.0205789	0.960148	1.04081	-0.0162207	0.987058	.
1	9	22362790	9:22362790:T:C	T	C	N	T	C	C	6347.68	34930.7	0.123892	0.124182	0.12384	0.99616	N	ADD	166590	0.999762	0.0148434	0.971095	1.02927	-0.016033	0.987208	.
1	9	22790037	9:22790037:A:AAC	A	AAC	N	AAC	A	A	17237	95709	0.338994	0.337212	0.339316	0.991938	N	ADD	166590	0.999838	0.0103996	0.979665	1.02043	-0.0155713	0.987576	.
1	9	21643684	9:21643684:C:A	C	A	N	A	C	C	5538.77	30732.9	0.108865	0.108357	0.108957	0.997215	N	ADD	166590	0.999756	0.0157301	0.969404	1.03106	-0.0155041	0.98763	.
1	9	21632306	9:21632306:A:G	A	G	N	G	A	A	5845.26	32383	0.114737	0.114353	0.114807	0.963655	N	ADD	166590	1.00024	0.0156297	0.970066	1.03136	0.0154928	0.987639	.
1	9	21632310	9:21632310:T:C	T	C	N	C	T	T	5845.1	32382.3	0.114735	0.11435	0.114805	0.963735	N	ADD	166590	1.00024	0.0156292	0.970061	1.03135	0.0151022	0.987951	.
1	9	21105944	9:21105944:C:A	C	A	N	A	C	C	3382.93	18674.2	0.0662019	0.0661815	0.0662056	0.99653	N	ADD	166590	0.999713	0.019671	0.961903	1.03901	-0.0146118	0.988342	.
1	9	21628950	9:21628950:G:A	G	A	N	A	G	G	5834.4	32322.6	0.114524	0.11414	0.114593	0.957079	N	ADD	166590	1.00022	0.0156967	0.969913	1.03147	0.0137691	0.989014	.
1	9	22887751	9:22887751:C:T	C	T	N	T	C	C	15226.8	83932.4	0.297614	0.297886	0.297565	0.990465	N	ADD	166590	1.00014	0.0107451	0.979302	1.02143	0.0134352	0.989281	.
1	9	21110719	9:21110719:A:G	A	G	N	G	A	A	4665.95	25794.3	0.0914228	0.0912816	0.0914484	1.0008	N	ADD	166590	1.00022	0.0169379	0.967563	1.03398	0.0131379	0.989518	.
1	9	21374149	9:21374149:T:C	T	C	N	C	T	T	11589.3	64016.3	0.226921	0.226726	0.226957	0.900283	N	ADD	166590	0.999841	0.0122995	0.976026	1.02424	-0.0129287	0.989685	.
1	9	21417870	9:21417870:C:T	C	T	N	T	C	C	7237.18	40026.5	0.141856	0.141583	0.141906	0.938709	N	ADD	166590	0.99982	0.0144547	0.971891	1.02855	-0.0124853	0.990038	.
1	9	21658047	9:21658047:T:A	T	A	N	A	T	T	5520.42	30625.6	0.108488	0.107998	0.108577	0.954938	N	ADD	166590	0.999802	0.0161	0.968745	1.03185	-0.0123228	0.990168	.
1	9	21628758	9:21628758:G:T	G	T	N	T	G	G	5834.93	32325.9	0.114535	0.114151	0.114605	0.956788	N	ADD	166590	1.00019	0.0156985	0.969881	1.03144	0.011865	0.990533	.
1	9	22141894	9:22141894:C:T	C	T	N	T	C	C	18551	102559	0.363498	0.362919	0.363603	0.997865	N	ADD	166590	0.999883	0.0101993	0.980094	1.02007	-0.0114455	0.990868	.
1	9	21674068	9:21674068:G:A	G	A	N	A	G	G	5875.33	32602.2	0.115486	0.114941	0.115585	0.845808	N	ADD	166590	0.999816	0.0166553	0.967705	1.03299	-0.0110529	0.991181	.
1	9	22886064	9:22886064:A:T	A	T	N	A	T	T	18779.4	103316	0.366454	0.367388	0.366284	0.995836	N	ADD	166590	0.999889	0.0101577	0.98018	1.02	-0.0108824	0.991317	.
1	9	21519921	9:21519921:T:C	T	C	N	C	T	T	10980	60577.7	0.214772	0.214806	0.214766	1.01152	N	ADD	166590	1.00013	0.011834	0.977196	1.02359	0.0106352	0.991515	.
1	9	21135392	9:21135392:T:G	T	G	N	T	G	G	4573.26	25315.9	0.0897087	0.0894684	0.0897523	0.993535	N	ADD	166590	1.00018	0.0171557	0.967105	1.03438	0.0102822	0.991796	.
1	9	22361549	9:22361549:T:C	T	C	N	T	C	C	6364.94	35022.8	0.12422	0.12452	0.124166	0.995073	N	ADD	166590	0.999854	0.0148343	0.971202	1.02935	-0.00987351	0.992122	.
1	9	22885294	9:22885294:G:A	G	A	N	G	A	A	19169.3	105440	0.374	0.375015	0.373816	0.993862	N	ADD	166590	1.0001	0.010125	0.980447	1.02014	0.00969564	0.992264	.
1	9	22886298	9:22886298:T:C	T	C	N	T	C	C	18792.7	103380	0.366687	0.367647	0.366513	0.995883	N	ADD	166590	1.00009	0.0101559	0.980375	1.02019	0.00840919	0.993291	.
1	9	21762537	9:21762537:CT:C	CT	C	N	C	CT	CT	10282.3	56778.3	0.201274	0.201156	0.201296	1.00734	N	ADD	166590	1.0001	0.0121542	0.976558	1.02421	0.0082504	0.993417	.
1	9	21763748	9:21763748:G:A	G	A	N	A	G	G	10293.5	56828.9	0.20146	0.201375	0.201475	1.00783	N	ADD	166590	1.0001	0.0121455	0.976569	1.02419	0.0078294	0.993753	.
1	9	22947192	9:22947192:T:C	T	C	N	C	T	T	14301.3	78913	0.279772	0.279781	0.27977	1.00682	N	ADD	166590	0.99992	0.0108576	0.978866	1.02143	-0.00739038	0.994103	.
1	9	21764086	9:21764086:C:A	C	A	N	A	C	C	10292.4	56822.3	0.201437	0.201353	0.201452	1.00798	N	ADD	166590	1.00009	0.012145	0.976564	1.02418	0.00730202	0.994174	.
1	9	21763994	9:21763994:G:A	G	A	N	A	G	G	10294.8	56836.2	0.201486	0.201401	0.201501	1.00775	N	ADD	166590	1.00009	0.0121454	0.976561	1.02418	0.00714108	0.994302	.
1	9	22872321	9:22872321:G:C	G	C	N	C	G	G	2619.94	14507.8	0.0514069	0.0512547	0.0514345	0.980256	N	ADD	166590	0.999841	0.0225035	0.9567	1.04493	-0.00707714	0.994353	.
1	9	22173075	9:22173075:T:A	T	A	N	A	T	T	19209.3	106209	0.376429	0.375798	0.376543	0.957486	N	ADD	166590	0.999933	0.0103325	0.979887	1.02039	-0.00647525	0.994834	.
1	9	21765330	9:21765330:C:T	C	T	N	T	C	C	10295.1	56837.6	0.201491	0.201406	0.201506	1.00746	N	ADD	166590	1.00008	0.0121469	0.976548	1.02417	0.0062971	0.994976	.
1	9	22701303	9:22701303:C:T	C	T	N	T	C	C	14638.2	80969.1	0.286954	0.286373	0.287059	0.746495	N	ADD	166590	1.00007	0.0125089	0.975847	1.02489	0.00541935	0.995676	.
1	9	22866134	9:22866134:C:T	C	T	N	T	C	C	13593.6	74887.2	0.265565	0.265937	0.265497	1.00132	N	ADD	166590	1.00004	0.0110588	0.978598	1.02195	0.00363816	0.997097	.
1	9	21628558	9:21628558:A:C	A	C	N	C	A	A	5854.76	32439.8	0.114937	0.114539	0.115009	0.955066	N	ADD	166590	0.999952	0.0156891	0.969671	1.03118	-0.00307947	0.997543	.
1	9	21768051	9:21768051:A:G	A	G	N	G	A	A	10302.5	56883.8	0.201652	0.201551	0.20167	1.00715	N	ADD	166590	0.999973	0.0121454	0.97645	1.02406	-0.00223202	0.998219	.
1	9	21136378	9:21136378:C:A	C	A	N	C	A	A	4600.92	25468.4	0.0902496	0.0900094	0.0902931	0.988649	N	ADD	166590	1.00002	0.0171523	0.966965	1.03421	0.00143332	0.998856	.
1	9	21767577	9:21767577:A:T	A	T	N	T	A	A	10301.2	56876.1	0.201625	0.201526	0.201643	1.00718	N	ADD	166590	0.999989	0.0121458	0.976465	1.02408	-0.000906518	0.999277	.
1	9	21407910	9:21407910:TAATTGATGTTTTCTC:T	TAATTGATGTTTTCTC	T	N	T	TAATTGATGTTTTCTC	TAATTGATGTTTTCTC	11935.7	65800.6	0.233316	0.233502	0.233283	0.979717	N	ADD	166590	0.999991	0.0116692	0.97738	1.02313	-0.000740438	0.999409	.
1	9	21620606	9:21620606:T:C	T	C	N	C	T	T	8752.4	48438.5	0.171652	0.171226	0.171729	0.890691	N	ADD	166590	0.999991	0.0137455	0.97341	1.0273	-0.000689199	0.99945	.
1	9	21767404	9:21767404:G:A	G	A	N	A	G	G	10300.7	56873.4	0.201615	0.201517	0.201633	1.00717	N	ADD	166590	0.999992	0.0121461	0.976467	1.02408	-0.000672392	0.999464	.
1	9	22901605	9:22901605:C:G	C	G	N	C	G	G	19167.3	105410	0.373905	0.374977	0.373711	0.98858	N	ADD	166590	0.999999	0.0101474	0.980307	1.02009	-0.000129019	0.999897	.
1	9	22365565	9:22365565:G:A	G	A	N	A	G	G	2760.57	15128.8	0.0536929	0.054006	0.0536362	0.966955	N	ADD	166590	1	0.0219762	0.957844	1.04402	9.13907e-05	0.999927	.
2	9	22114469	9:22114469:G:C	G	C	N	G	C	C	18502.6	111716	0.390834	0.361973	0.396065	0.966039	N	ADD	166590	0.931048	0.0124512	0.908602	0.954049	-5.73792	9.58487e-09	.
2	9	22115078	9:22115078:G:T	G	T	N	T	G	G	9066.02	51362.7	0.18137	0.177362	0.182096	1.00368	N	ADD	166590	1.08233	0.0142151	1.0526	1.11291	5.56592	2.60768e-08	.
2	9	22099223	9:22099223:C:T	C	T	N	T	C	C	9353.06	53086.7	0.187405	0.182977	0.188208	1.00119	N	ADD	166590	1.08208	0.0141795	1.05242	1.11257	5.56336	2.6463e-08	.
2	9	22115285	9:22115285:C:G	C	G	N	G	C	C	9095.72	51534	0.181973	0.177943	0.182703	1.00482	N	ADD	166590	1.08201	0.0141927	1.05232	1.11253	5.55333	2.80272e-08	.
2	9	22115949	9:22115949:G:A	G	A	N	A	G	G	9031.01	51183.4	0.180726	0.176677	0.18146	0.994655	N	ADD	166590	1.08266	0.0143093	1.05272	1.11346	5.55045	2.84938e-08	.
2	9	22116247	9:22116247:C:T	C	T	N	T	C	C	9000.5	51031.2	0.180178	0.17608	0.180921	0.99308	N	ADD	166590	1.08272	0.0143471	1.0527	1.1136	5.53947	3.03396e-08	.
2	9	22103813	9:22103813:A:G	A	G	N	A	G	G	15862.4	98019.3	0.341803	0.310322	0.347507	1.00854	N	ADD	166590	0.923923	0.014294	0.898398	0.950174	-5.53561	3.10141e-08	.
2	9	22114726	9:22114726:C:T	C	T	N	T	C	C	9028.66	51192.6	0.180747	0.176631	0.181493	0.999328	N	ADD	166590	1.0821	0.0142829	1.05223	1.11282	5.52433	3.30753e-08	.
2	9	22118102	9:22118102:T:G	T	G	N	G	T	T	9245.94	52459.3	0.185201	0.180882	0.185984	0.978849	N	ADD	166590	1.08252	0.0143565	1.05249	1.11341	5.52313	3.33008e-08	.
2	9	22115105	9:22115105:C:A	C	A	N	A	C	C	9091.48	51527.8	0.181942	0.17786	0.182681	1.00581	N	ADD	166590	1.08149	0.0141884	1.05183	1.11199	5.52138	3.36354e-08	.
2	9	22112606	9:22112606:T:C	T	C	N	C	T	T	9289.63	52719.8	0.186114	0.181736	0.186907	0.998098	N	ADD	166590	1.08147	0.0141974	1.05179	1.11199	5.51676	3.45302e-08	.
2	9	22103341	9:22103341:T:G	T	G	N	T	G	G	15860.5	97993.1	0.341718	0.310285	0.347414	1.00807	N	ADD	166590	0.924217	0.0143022	0.898669	0.950491	-5.51023	3.58373e-08	.
2	9	22099568	9:22099568:C:A	C	A	N	C	A	A	15845.2	97904.2	0.341405	0.309985	0.347099	1.00678	N	ADD	166590	0.924093	0.0143367	0.898488	0.950427	-5.50634	3.66368e-08	.
2	9	22105584	9:22105584:AAG:A	AAG	A	N	A	AAG	AAG	9256.96	52561.5	0.185541	0.181097	0.186346	0.997492	N	ADD	166590	1.08142	0.0142382	1.05165	1.11202	5.49729	3.85673e-08	.
2	9	22102165	9:22102165:C:T	C	T	N	C	T	T	15875.5	98069.7	0.341993	0.310577	0.347686	1.00626	N	ADD	166590	0.924319	0.0143314	0.898717	0.95065	-5.49131	3.98964e-08	.
2	9	22101702	9:22101702:T:C	T	C	N	T	C	C	15557.6	96150.9	0.33528	0.304358	0.340883	0.987698	N	ADD	166590	0.923642	0.014483	0.897792	0.950236	-5.4844	4.14864e-08	.
2	9	22110478	9:22110478:T:G	T	G	N	G	T	T	9320.16	52899	0.186743	0.182333	0.187542	0.994939	N	ADD	166590	1.08078	0.0141945	1.05113	1.11127	5.47269	4.4325e-08	.
2	9	22102464	9:22102464:G:A	G	A	N	A	G	G	9312.44	52892.7	0.186701	0.182183	0.18752	0.999098	N	ADD	166590	1.08074	0.0142059	1.05106	1.11125	5.46572	4.61026e-08	.
2	9	22118026	9:22118026:C:T	C	T	N	T	C	C	9188.12	52178.9	0.184186	0.17975	0.18499	0.980317	N	ADD	166590	1.08127	0.0143787	1.05122	1.11217	5.43411	5.50715e-08	.
2	9	22087604	9:22087604:A:C	A	C	N	C	A	A	9156.74	52177.4	0.184087	0.179137	0.184984	0.992985	N	ADD	166590	1.08065	0.0144503	1.05048	1.1117	5.36774	7.97276e-08	.
2	9	22087688	9:22087688:A:G	A	G	N	G	A	A	9164.39	52217.9	0.184232	0.179286	0.185128	0.992305	N	ADD	166590	1.0805	0.0144477	1.05033	1.11153	5.35886	8.37479e-08	.
2	9	22089264	9:22089264:G:A	G	A	N	A	G	G	9143.55	52120.1	0.183876	0.178878	0.184781	0.994609	N	ADD	166590	1.08037	0.01445	1.0502	1.11141	5.34987	8.80197e-08	.
2	9	22091069	9:22091069:C:T	C	T	N	C	T	T	15910.3	98218.1	0.342543	0.31126	0.348212	1.00452	N	ADD	166590	0.925974	0.0144083	0.900191	0.952496	-5.33784	9.4061e-08	.
2	9	22091924	9:22091924:G:T	G	T	N	G	T	T	15909.6	98203.6	0.342497	0.311245	0.348161	1.00294	N	ADD	166590	0.925962	0.0144232	0.900153	0.952512	-5.3332	9.64951e-08	.
2	9	22091684	9:22091684:C:G	C	G	N	G	C	C	9125.28	52049.3	0.183608	0.178521	0.18453	0.99646	N	ADD	166590	1.08007	0.0144581	1.04989	1.11111	5.3272	9.97363e-08	.
2	9	22092097	9:22092097:G:A	G	A	N	A	G	G	9128.35	52081.2	0.183713	0.178581	0.184643	0.996241	N	ADD	166590	1.0798	0.0144608	1.04963	1.11085	5.30956	1.09893e-07	.
2	9	22090935	9:22090935:C:T	C	T	N	C	T	T	15971.7	98530.3	0.343664	0.312459	0.349319	1.00007	N	ADD	166590	0.926449	0.0144152	0.90064	0.952997	-5.29973	1.15975e-07	.
2	9	22090398	9:22090398:A:C	A	C	N	C	A	A	9120.81	52018.9	0.183504	0.178433	0.184422	0.994292	N	ADD	166590	1.07962	0.0144639	1.04944	1.11066	5.29644	1.1808e-07	.
2	9	22091018	9:22091018:G:A	G	A	N	A	G	G	9107.1	51949	0.183253	0.178165	0.184175	0.995168	N	ADD	166590	1.07954	0.0144682	1.04936	1.11059	5.29012	1.22234e-07	.
2	9	22090936	9:22090936:T:G	T	G	N	T	G	G	15971.1	98520.1	0.343632	0.312448	0.349283	1.00002	N	ADD	166590	0.926666	0.0144176	0.900847	0.953225	-5.28261	1.27355e-07	.
2	9	22120371	9:22120371:G:A	G	A	N	A	G	G	8108	45883	0.162047	0.15862	0.162669	0.962909	N	ADD	166590	1.08204	0.0150088	1.05067	1.11434	5.25333	1.4937e-07	.
2	9	22093299	9:22093299:A:T	A	T	N	A	T	T	15987.3	98578.7	0.343856	0.312765	0.349491	0.9998	N	ADD	166590	0.927271	0.0143914	0.901482	0.953799	-5.2468	1.54765e-07	.
2	9	22088260	9:22088260:C:T	C	T	N	C	T	T	16232.8	99894.4	0.348542	0.317568	0.354155	1.00867	N	ADD	166590	0.929666	0.0139772	0.904544	0.955486	-5.21778	1.81076e-07	.
2	9	22100176	9:22100176:G:C	G	C	N	G	C	C	15764.8	97301.9	0.339356	0.308413	0.344964	1.00594	N	ADD	166590	0.928074	0.014311	0.902404	0.954474	-5.21582	1.83003e-07	.
2	9	22121378	9:22121378:A:AT	A	AT	N	AT	A	A	8111.33	45929.1	0.162196	0.158685	0.162832	0.959042	N	ADD	166590	1.0816	0.0150396	1.05018	1.11395	5.21555	1.83268e-07	.
2	9	22088094	9:22088094:A:G	A	G	N	A	G	G	16234.9	99892.9	0.348544	0.317609	0.35415	1.00749	N	ADD	166590	0.929808	0.0139845	0.904669	0.955646	-5.20413	1.9491e-07	.
2	9	22116071	9:22116071:T:C	T	C	N	T	C	C	15778	97324.8	0.339465	0.30867	0.345045	1.00819	N	ADD	166590	0.928856	0.0141923	0.903374	0.955056	-5.20014	1.99134e-07	.
2	9	22088090	9:22088090:A:T	A	T	N	A	T	T	16236	99894.5	0.348552	0.31763	0.354156	1.00712	N	ADD	166590	0.929853	0.0139866	0.904709	0.955696	-5.19989	1.99404e-07	.
2	9	22116046	9:22116046:A:G	A	G	N	A	G	G	15740.3	97119.4	0.338735	0.307932	0.344317	1.00875	N	ADD	166590	0.928858	0.014225	0.903319	0.95512	-5.18797	2.12601e-07	.
2	9	22115959	9:22115959:A:G	A	G	N	A	G	G	15739.7	97116.6	0.338725	0.307921	0.344307	1.00894	N	ADD	166590	0.928872	0.0142226	0.903336	0.955129	-5.18782	2.12767e-07	.
2	9	22115589	9:22115589:A:T	A	T	N	A	T	T	15741.4	97124.7	0.338754	0.307955	0.344336	1.00891	N	ADD	166590	0.92893	0.0142221	0.903394	0.955188	-5.18362	2.17624e-07	.
2	9	22106731	9:22106731:T:A	T	A	N	T	A	A	15818.2	97526	0.340189	0.309456	0.345759	1.00181	N	ADD	166590	0.929263	0.0142392	0.903687	0.955563	-5.1522	2.57452e-07	.
2	9	22112599	9:22112599:T:C	T	C	N	T	C	C	15749.2	97145.2	0.338839	0.308108	0.344408	1.006	N	ADD	166590	0.929338	0.014249	0.903743	0.955658	-5.14302	2.70355e-07	.
2	9	22112427	9:22112427:A:G	A	G	N	A	G	G	15734.5	97065.3	0.338555	0.307819	0.344125	1.0066	N	ADD	166590	0.929362	0.0142562	0.903754	0.955697	-5.13858	2.76823e-07	.
2	9	22105927	9:22105927:T:C	T	C	N	T	C	C	15763.9	97235.9	0.339155	0.308394	0.34473	1.00522	N	ADD	166590	0.929476	0.0142742	0.903833	0.955848	-5.1235	2.99922e-07	.
2	9	22110131	9:22110131:T:C	T	C	N	T	C	C	15728	97021	0.338403	0.307691	0.343968	1.0057	N	ADD	166590	0.929688	0.0142706	0.904045	0.956058	-5.10887	3.24087e-07	.
2	9	22124368	9:22124368:A:G	A	G	N	G	A	A	8080.99	45822.4	0.161784	0.158091	0.162454	0.947566	N	ADD	166590	1.08048	0.01516	1.04885	1.11307	5.10611	3.28856e-07	.
2	9	22111584	9:22111584:T:TATTTG	T	TATTTG	N	T	TATTTG	TATTTG	15718.2	96955.4	0.338176	0.3075	0.343735	1.00561	N	ADD	166590	0.929812	0.0142661	0.904173	0.956177	-5.10113	3.37639e-07	.
2	9	22087473	9:22087473:T:C	T	C	N	T	C	C	15621.9	96327.4	0.336003	0.305617	0.341509	0.986935	N	ADD	166590	0.929135	0.0144557	0.90318	0.955836	-5.08458	3.68444e-07	.
2	9	22124140	9:22124140:A:T	A	T	N	A	T	T	15842.5	97523.7	0.340255	0.309932	0.34575	0.975403	N	ADD	166590	0.92902	0.0146001	0.902812	0.955989	-5.04276	4.58873e-07	.
2	9	22124504	9:22124504:A:T	A	T	N	A	T	T	15862.8	97629.8	0.340634	0.310329	0.346126	0.973898	N	ADD	166590	0.929033	0.0146087	0.90281	0.956018	-5.03882	4.68417e-07	.
2	9	22090301	9:22090301:C:A	C	A	N	C	A	A	16427.1	100753	0.351702	0.32137	0.357199	0.992254	N	ADD	166590	0.932141	0.0140356	0.906848	0.95814	-5.00664	5.53888e-07	.
2	9	22124744	9:22124744:C:G	C	G	N	C	G	G	15869.4	97650.8	0.340717	0.310458	0.346201	0.973073	N	ADD	166590	0.929445	0.0146171	0.903195	0.956457	-5.00564	5.56756e-07	.
2	9	22112241	9:22112241:A:C	A	C	N	A	C	C	15314.4	94442.9	0.329423	0.299601	0.334828	0.999667	N	ADD	166590	0.931933	0.0142224	0.906313	0.958276	-4.9566	7.17383e-07	.
2	9	22090603	9:22090603:C:T	C	T	N	C	T	T	16377.1	100470	0.350703	0.320391	0.356196	0.99557	N	ADD	166590	0.93304	0.0140476	0.907702	0.959087	-4.9337	8.0687e-07	.
2	9	22090521	9:22090521:G:A	G	A	N	G	A	A	16377.3	100471	0.350705	0.320394	0.356198	0.995694	N	ADD	166590	0.933061	0.0140446	0.907727	0.959102	-4.93322	8.08831e-07	.
2	9	22094796	9:22094796:A:C	A	C	N	A	C	C	16651	101710	0.355245	0.325749	0.360591	0.97978	N	ADD	166590	0.935567	0.0138311	0.910546	0.961276	-4.81538	1.4692e-06	.
2	9	22094330	9:22094330:A:G	A	G	N	A	G	G	16654.1	101723	0.355296	0.32581	0.360639	0.979528	N	ADD	166590	0.935615	0.0138321	0.91059	0.961326	-4.8114	1.49877e-06	.
2	9	22083404	9:22083404:C:T	C	T	N	C	T	T	15291.3	92139.3	0.32244	0.29915	0.326661	1.00951	N	ADD	166590	0.949643	0.0119676	0.927627	0.972181	-4.31744	1.57848e-05	.
2	9	22084310	9:22084310:C:T	C	T	N	C	T	T	15334.6	92374.4	0.323276	0.299996	0.327495	1.00916	N	ADD	166590	0.949909	0.0119475	0.927923	0.972415	-4.30127	1.69819e-05	.
2	9	22081397	9:22081397:G:T	G	T	N	G	T	T	15296.1	92094.6	0.32232	0.299243	0.326503	1.0062	N	ADD	166590	0.950482	0.0119836	0.928418	0.973071	-4.23796	2.25555e-05	.
2	9	22081850	9:22081850:C:T	C	T	N	C	T	T	15295.5	92087.5	0.322297	0.299231	0.326477	1.00652	N	ADD	166590	0.950656	0.0119834	0.928588	0.973249	-4.22272	2.41372e-05	.
2	9	21825075	9:21825075:T:C	T	C	N	T	C	C	19049.9	103223	0.366987	0.37268	0.365955	0.975425	N	ADD	166590	1.04381	0.0102763	1.02299	1.06504	4.17224	3.0162e-05	.
2	9	22053591	9:22053591:G:A	G	A	N	A	G	G	8988.73	49090.8	0.174319	0.17585	0.174041	1.00617	N	ADD	166590	0.946738	0.0132279	0.922509	0.971605	-4.13765	3.50886e-05	.
2	9	22086767	9:22086767:T:A	T	A	N	A	T	T	8564.56	49192.7	0.173351	0.167551	0.174403	0.987508	N	ADD	166590	1.06152	0.0146374	1.0315	1.09242	4.07882	4.52653e-05	.
2	9	22092257	9:22092257:G:A	G	A	N	G	A	A	14560.1	89605.8	0.312641	0.284844	0.317679	0.984132	N	ADD	166590	0.943699	0.0142948	0.917626	0.970513	-4.05377	5.0399e-05	.
2	9	21995949	9:21995949:A:G	A	G	N	G	A	A	4632.77	24975.4	0.0888653	0.0906324	0.088545	0.85789	N	ADD	166590	0.925114	0.0193157	0.890745	0.960808	-4.02982	5.58207e-05	.
2	9	21817754	9:21817754:A:G	A	G	N	A	G	G	19814.3	107415	0.381864	0.387633	0.380819	1.00116	N	ADD	166590	1.04125	0.0100607	1.02092	1.06198	4.01759	5.87958e-05	.
2	9	21822483	9:21822483:G:A	G	A	N	G	A	A	19827.6	107539	0.382277	0.387895	0.381259	0.99689	N	ADD	166590	1.04062	0.0100806	1.02026	1.06139	3.95016	7.81e-05	.
2	9	21828242	9:21828242:T:C	T	C	N	T	C	C	19807.1	107473	0.382017	0.387492	0.381024	0.994291	N	ADD	166590	1.04019	0.0100958	1.01981	1.06097	3.90262	9.51562e-05	.
2	9	21827992	9:21827992:G:A	G	A	N	G	A	A	19829.5	107594	0.382445	0.387931	0.381451	0.9955	N	ADD	166590	1.04013	0.0100873	1.01977	1.0609	3.9004	9.60333e-05	.
2	9	21861449	9:21861449:C:G	C	G	N	G	C	C	3406.28	19689.6	0.0693194	0.0666382	0.0698053	1.00539	N	ADD	166590	0.926988	0.0195344	0.892167	0.963168	-3.88108	0.000103993	.
2	9	21861552	9:21861552:C:T	C	T	N	T	C	C	3409.13	19705.8	0.0693766	0.0666941	0.0698627	1.00666	N	ADD	166590	0.927067	0.0195143	0.892279	0.963212	-3.8807	0.000104156	.
2	9	21856470	9:21856470:A:C	A	C	N	C	A	A	16687.2	93255.8	0.329981	0.326458	0.330619	0.991346	N	ADD	166590	0.960127	0.0105027	0.940565	0.980096	-3.87426	0.000106949	.
2	9	21862406	9:21862406:G:C	G	C	N	C	G	G	3411.31	19704.5	0.0693793	0.0667367	0.0698582	1.00521	N	ADD	166590	0.927495	0.0195254	0.892671	0.963677	-3.85488	0.000115786	.
2	9	21924423	9:21924423:G:A	G	A	N	A	G	G	3009.2	17524.9	0.0616307	0.05887	0.0621309	0.993801	N	ADD	166590	0.923044	0.0207864	0.886195	0.961426	-3.85243	0.000116951	.
2	9	22082094	9:22082094:A:G	A	G	N	G	A	A	8470.15	48736.1	0.171698	0.165704	0.172784	0.993006	N	ADD	166590	1.05773	0.0145996	1.02789	1.08843	3.84409	0.000121003	.
2	9	21937875	9:21937875:A:G	A	G	N	G	A	A	2949.12	17179.7	0.0604141	0.0576947	0.0609069	0.986927	N	ADD	166590	0.922346	0.0210553	0.885058	0.961205	-3.83917	0.00012345	.
2	9	21867321	9:21867321:G:A	G	A	N	A	G	G	3420.8	19743.5	0.0695249	0.0669222	0.0699966	1.00277	N	ADD	166590	0.92783	0.019527	0.89299	0.964028	-3.83607	0.000125017	.
2	9	21863656	9:21863656:G:T	G	T	N	T	G	G	3417.58	19723.8	0.0694562	0.0668592	0.0699268	1.00513	N	ADD	166590	0.928108	0.0195114	0.893286	0.964288	-3.82375	0.000131438	.
2	9	21857469	9:21857469:T:C	T	C	N	C	T	T	3450.64	19906.3	0.0701031	0.0675061	0.0705738	0.997573	N	ADD	166590	0.928243	0.0194975	0.89344	0.964401	-3.81906	0.000133964	.
2	9	21858649	9:21858649:A:G	A	G	N	G	A	A	3443.83	19866.5	0.0699631	0.0673729	0.0704326	0.999435	N	ADD	166590	0.928279	0.0194982	0.893473	0.96444	-3.81693	0.000135121	.
2	9	21857738	9:21857738:T:G	T	G	N	G	T	T	3442.73	19856.8	0.0699309	0.0673514	0.0703983	0.998678	N	ADD	166590	0.92825	0.0195087	0.893427	0.96443	-3.81646	0.000135382	.
2	9	21858276	9:21858276:T:C	T	C	N	C	T	T	3444.41	19869.2	0.0699729	0.0673842	0.0704421	0.998888	N	ADD	166590	0.928296	0.0195018	0.893483	0.964465	-3.81529	0.000136024	.
2	9	21858829	9:21858829:G:A	G	A	N	A	G	G	3442.94	19860.9	0.0699437	0.0673553	0.0704128	0.999721	N	ADD	166590	0.928322	0.0194976	0.893516	0.964484	-3.81468	0.000136361	.
2	9	21870343	9:21870343:C:G	C	G	N	G	C	C	3452.85	19915.8	0.0701383	0.0675494	0.0706075	0.998973	N	ADD	166590	0.92858	0.0194793	0.893797	0.964718	-3.80395	0.000142408	.
2	9	22083831	9:22083831:G:A	G	A	N	A	G	G	8434.87	48574.1	0.171105	0.165014	0.172209	0.992522	N	ADD	166590	1.05695	0.0146331	1.02707	1.08771	3.78528	0.000153534	.
2	9	21870206	9:21870206:G:A	G	A	N	A	G	G	3446.05	19871.5	0.0699848	0.0674162	0.0704503	0.999019	N	ADD	166590	0.928903	0.0194965	0.894077	0.965086	-3.78278	0.000155089	.
2	9	21859844	9:21859844:GA:G	GA	G	N	G	GA	GA	3454.15	19905.1	0.0701101	0.0675748	0.0705696	0.994811	N	ADD	166590	0.928858	0.0195242	0.893986	0.965092	-3.77987	0.000156911	.
2	9	21931558	9:21931558:G:A	G	A	N	A	G	G	3003.72	17478	0.0614733	0.0587628	0.0619645	0.995971	N	ADD	166590	0.924473	0.0207814	0.887576	0.962905	-3.77891	0.000157513	.
2	9	21860824	9:21860824:C:G	C	G	N	G	C	C	3455.26	19920	0.0701581	0.0675964	0.0706224	1.00341	N	ADD	166590	0.929244	0.019428	0.894525	0.96531	-3.77723	0.000158585	.
2	9	21923009	9:21923009:C:T	C	T	N	T	C	C	3051.4	17729.2	0.0623704	0.0596956	0.0628551	0.992589	N	ADD	166590	0.925005	0.0206675	0.888284	0.963244	-3.7719	0.000162007	.
2	9	21923505	9:21923505:C:G	C	G	N	G	C	C	3042.85	17679.6	0.0621959	0.0595284	0.0626793	0.995593	N	ADD	166590	0.925194	0.0206624	0.888474	0.963431	-3.76298	0.000167901	.
2	9	21935807	9:21935807:G:A	G	A	N	A	G	G	2990.07	17390.5	0.0611699	0.0584958	0.0616545	1.00141	N	ADD	166590	0.925055	0.0207671	0.888159	0.963485	-3.7512	0.000175987	.
2	9	21861411	9:21861411:T:G	T	G	N	G	T	T	3450.3	19882.7	0.0700311	0.0674994	0.0704899	1.00466	N	ADD	166590	0.929808	0.0194283	0.895068	0.965897	-3.74592	0.000179733	.
2	9	21933125	9:21933125:G:C	G	C	N	C	G	G	3006.76	17473.2	0.0614683	0.0588223	0.0619478	0.999437	N	ADD	166590	0.925633	0.0207357	0.888768	0.964027	-3.72679	0.000193937	.
2	9	21937351	9:21937351:T:C	T	C	N	C	T	T	3007.31	17460.1	0.0614305	0.058833	0.0619012	0.987297	N	ADD	166590	0.925181	0.0208679	0.888104	0.963806	-3.72659	0.000194087	.
2	9	22077085	9:22077085:A:C	A	C	N	A	C	C	14332.6	86727	0.303318	0.280394	0.307473	1.00061	N	ADD	166590	0.954081	0.0126147	0.930781	0.977964	-3.72637	0.000194256	.
2	9	21867244	9:21867244:C:T	C	T	N	T	C	C	3472.37	19985.4	0.0704058	0.0679311	0.0708543	1.00248	N	ADD	166590	0.930334	0.0193975	0.895628	0.966385	-3.72273	0.000197077	.
2	9	21869138	9:21869138:C:T	C	T	N	T	C	C	3474.58	19994.1	0.0704384	0.0679744	0.0708849	0.998738	N	ADD	166590	0.930333	0.0194296	0.895571	0.966445	-3.71664	0.000201893	.
2	9	21882710	9:21882710:C:A	C	A	N	A	C	C	3469	19971.8	0.0703548	0.0678653	0.070806	0.995072	N	ADD	166590	0.930194	0.0194799	0.895349	0.966396	-3.71469	0.000203453	.
2	9	21882631	9:21882631:CTT:C	CTT	C	N	C	CTT	CTT	3468.95	19971.5	0.0703537	0.0678642	0.0708049	0.995153	N	ADD	166590	0.930205	0.0194792	0.895361	0.966405	-3.71424	0.000203812	.
2	9	21882594	9:21882594:G:T	G	T	N	T	G	G	3468.97	19971.6	0.0703541	0.0678646	0.0708052	0.995182	N	ADD	166590	0.930208	0.0194788	0.895364	0.966408	-3.71413	0.000203905	.
2	9	21881946	9:21881946:G:C	G	C	N	C	G	G	3469.1	19972.1	0.070356	0.0678672	0.0708071	0.995568	N	ADD	166590	0.930251	0.0194745	0.895413	0.966445	-3.71256	0.000205175	.
2	9	21879827	9:21879827:AT:A	AT	A	N	A	AT	AT	3477.6	20019.6	0.0705242	0.0680334	0.0709755	0.994625	N	ADD	166590	0.930345	0.0194618	0.895526	0.966518	-3.70983	0.0002074	.
2	9	21936381	9:21936381:T:C	T	C	N	C	T	T	2999.17	17428.7	0.0613119	0.0586738	0.06179	1.00322	N	ADD	166590	0.926049	0.0207193	0.889196	0.964429	-3.70805	0.000208858	.
2	9	22072301	9:22072301:G:C	G	C	N	G	C	C	14357	86795.9	0.303598	0.280871	0.307717	1.00293	N	ADD	166590	0.954494	0.0125615	0.931281	0.978285	-3.70769	0.000209158	.
2	9	21880997	9:21880997:A:G	A	G	N	G	A	A	3469.47	19973.1	0.07036	0.0678744	0.0708104	0.996331	N	ADD	166590	0.93038	0.0194658	0.895553	0.966562	-3.70711	0.000209634	.
2	9	21880909	9:21880909:C:T	C	T	N	T	C	C	3469.43	19972.8	0.0703592	0.0678737	0.0708096	0.996346	N	ADD	166590	0.930383	0.0194657	0.895555	0.966565	-3.70698	0.000209746	.
2	9	21879713	9:21879713:C:T	C	T	N	T	C	C	3469.22	19971.7	0.0703551	0.0678696	0.0708055	0.996547	N	ADD	166590	0.930402	0.0194641	0.895576	0.966581	-3.70625	0.000210348	.
2	9	21926310	9:21926310:C:T	C	T	N	T	C	C	3055.81	17738.5	0.0624115	0.0597818	0.0628881	0.996596	N	ADD	166590	0.926562	0.0206113	0.889877	0.964759	-3.70061	0.000215083	.
2	9	21925993	9:21925993:G:A	G	A	N	A	G	G	3059.2	17758.7	0.0624824	0.0598482	0.0629598	0.99626	N	ADD	166590	0.926628	0.0206035	0.889954	0.964813	-3.69855	0.000216838	.
2	9	21879921	9:21879921:C:G	C	G	N	G	C	C	3465.21	19943.8	0.0702593	0.0677912	0.0707066	0.997174	N	ADD	166590	0.93074	0.0194684	0.895895	0.966941	-3.68674	0.000227147	.
2	9	21929362	9:21929362:C:T	C	T	N	T	C	C	3052.8	17717.2	0.0623388	0.059723	0.0628128	0.995648	N	ADD	166590	0.926762	0.0206317	0.890034	0.965005	-3.68651	0.00022735	.
2	9	21874626	9:21874626:G:A	G	A	N	A	G	G	3468.28	19963.1	0.0703266	0.0678512	0.0707752	0.997903	N	ADD	166590	0.930815	0.0194515	0.895997	0.966987	-3.6858	0.000227989	.
2	9	21878945	9:21878945:G:A	G	A	N	A	G	G	3467.15	19953.9	0.0702954	0.067829	0.0707424	0.996866	N	ADD	166590	0.930778	0.0194663	0.895934	0.966976	-3.68508	0.000228632	.
2	9	22074793	9:22074793:T:C	T	C	N	C	T	T	8492.89	48876.3	0.172187	0.166149	0.173281	1.0066	N	ADD	166590	1.05452	0.0144071	1.02516	1.08472	3.68489	0.0002288	.
2	9	21875578	9:21875578:G:A	G	A	N	A	G	G	3481.23	20032	0.0705723	0.0681044	0.0710195	0.995478	N	ADD	166590	0.930953	0.0194431	0.896144	0.967115	-3.67977	0.000233448	.
2	9	21920392	9:21920392:T:G	T	G	N	G	T	T	3073.54	17828.6	0.0627352	0.0601287	0.0632075	0.991585	N	ADD	166590	0.927174	0.0206051	0.890476	0.965384	-3.66968	0.000242858	.
2	9	22075042	9:22075042:A:T	A	T	N	T	A	A	8477.52	48803.4	0.171922	0.165849	0.173022	1.005	N	ADD	166590	1.05426	0.014434	1.02486	1.08452	3.66106	0.000251177	.
2	9	22072730	9:22072730:C:T	C	T	N	T	C	C	8481.59	48823.9	0.171995	0.165928	0.173095	1.00354	N	ADD	166590	1.05422	0.0144428	1.02479	1.08449	3.65571	0.000256476	.
2	9	21900174	9:21900174:C:G	C	G	N	G	C	C	2891.93	16837.9	0.0592166	0.0565758	0.0596952	0.979152	N	ADD	166590	0.92506	0.0213308	0.887183	0.964555	-3.65183	0.000260376	.
2	9	21886894	9:21886894:C:T	C	T	N	T	C	C	3506.83	20132.5	0.0709505	0.0686054	0.0713755	0.991653	N	ADD	166590	0.932601	0.0194196	0.897771	0.968781	-3.59317	0.00032668	.
2	9	21883859	9:21883859:C:G	C	G	N	G	C	C	3513.65	20170.6	0.0710856	0.0687388	0.0715109	0.993127	N	ADD	166590	0.932749	0.0193873	0.897971	0.968874	-3.59097	0.000329444	.
2	9	21883860	9:21883860:T:G	T	G	N	G	T	T	3513.65	20170.5	0.0710852	0.0687388	0.0715104	0.993098	N	ADD	166590	0.932751	0.0193876	0.897973	0.968877	-3.59078	0.000329686	.
2	9	21886501	9:21886501:G:C	G	C	N	C	G	G	3507.06	20132.7	0.0709518	0.0686099	0.0713762	0.992103	N	ADD	166590	0.932697	0.0194145	0.897873	0.968872	-3.58878	0.000332227	.
2	9	21873525	9:21873525:T:A	T	A	N	A	T	T	3513.68	20169.2	0.0710813	0.0687393	0.0715058	0.998082	N	ADD	166590	0.933343	0.0193353	0.898635	0.969393	-3.56768	0.000360156	.
2	9	21871169	9:21871169:T:A	T	A	N	A	T	T	3517.37	20188.8	0.0711513	0.0688116	0.0715753	0.999649	N	ADD	166590	0.93352	0.0193102	0.898849	0.969529	-3.56249	0.000367355	.
2	9	22075459	9:22075459:T:G	T	G	N	G	T	T	8575.34	49412.3	0.174043	0.167762	0.175181	0.998428	N	ADD	166590	1.05274	0.0144392	1.02336	1.08296	3.55942	0.000371675	.
2	9	21876086	9:21876086:C:T	C	T	N	T	C	C	3510.16	20145.4	0.0709994	0.0686705	0.0714214	0.997505	N	ADD	166590	0.933537	0.0193505	0.898794	0.969622	-3.55419	0.000379152	.
2	9	21872173	9:21872173:A:G	A	G	N	G	A	A	3529.96	20253.9	0.0713843	0.0690578	0.0718059	0.995903	N	ADD	166590	0.93365	0.0193166	0.898963	0.969676	-3.55412	0.00037925	.
2	9	21871812	9:21871812:C:T	C	T	N	T	C	C	3527.52	20240.1	0.0713357	0.0690102	0.0717571	0.996586	N	ADD	166590	0.933689	0.0193158	0.899002	0.969714	-3.55213	0.00038212	.
2	9	21873619	9:21873619:C:G	C	G	N	G	C	C	3510.14	20143.8	0.0709945	0.0686702	0.0714157	0.99859	N	ADD	166590	0.933689	0.0193393	0.898961	0.969759	-3.54778	0.000388496	.
2	9	21872615	9:21872615:T:C	T	C	N	C	T	T	3510.56	20145.4	0.0710004	0.0686783	0.0714213	0.99886	N	ADD	166590	0.933752	0.0193355	0.899027	0.969817	-3.54503	0.000392576	.
2	9	21872318	9:21872318:A:G	A	G	N	G	A	A	3510.61	20145.5	0.0710011	0.0686793	0.0714218	0.999007	N	ADD	166590	0.933769	0.0193339	0.899047	0.969832	-3.54437	0.000393552	.
2	9	21872024	9:21872024:T:C	T	C	N	C	T	T	3510.53	20145.1	0.0709995	0.0686777	0.0714203	0.999158	N	ADD	166590	0.933779	0.0193325	0.899059	0.96984	-3.54404	0.000394052	.
2	9	21871151	9:21871151:C:G	C	G	N	G	C	C	3510.54	20144.3	0.0709973	0.068678	0.0714176	0.999677	N	ADD	166590	0.933853	0.0193272	0.89914	0.969906	-3.54093	0.000398714	.
2	9	22079792	9:22079792:G:A	G	A	N	A	G	G	7727.5	44444.8	0.156589	0.151176	0.15757	0.974456	N	ADD	166590	1.05493	0.0151171	1.02413	1.08665	3.53725	0.000404318	.
2	9	21871638	9:21871638:A:G	A	G	N	G	A	A	3525.05	20221.5	0.0712724	0.0689618	0.0716911	0.996971	N	ADD	166590	0.934008	0.0193181	0.899305	0.97005	-3.53399	0.000409333	.
2	9	22074065	9:22074065:T:A	T	A	N	A	T	T	8439.51	48651.5	0.171352	0.165105	0.172484	1.0038	N	ADD	166590	1.0522	0.0144615	1.0228	1.08245	3.51869	0.00043368	.
2	9	22077543	9:22077543:C:T	C	T	N	C	T	T	14394.1	86856.3	0.303891	0.281596	0.307931	0.990443	N	ADD	166590	0.956894	0.0125787	0.933592	0.980779	-3.50294	0.000460158	.
2	9	22127613	9:22127613:C:T	C	T	N	T	C	C	11451.3	61949.7	0.220304	0.224026	0.21963	1.00193	N	ADD	166590	1.04206	0.0117614	1.01831	1.06636	3.50275	0.000460488	.
2	9	21890153	9:21890153:G:A	G	A	N	A	G	G	3582.49	20473.8	0.0722022	0.0700855	0.0725858	0.985273	N	ADD	166590	0.934875	0.0193113	0.900152	0.970938	-3.48721	0.00048809	.
2	9	22041858	9:22041858:C:T	C	T	N	T	C	C	3214.66	18164.6	0.0641674	0.0628896	0.064399	0.834272	N	ADD	166590	1.08284	0.0228431	1.03543	1.13242	3.48415	0.0004937	.
2	9	21855592	9:21855592:C:T	C	T	N	T	C	C	2689.37	15676.6	0.0551234	0.0526131	0.0555783	0.992792	N	ADD	166590	0.926619	0.0219005	0.887686	0.967259	-3.47997	0.000501462	.
2	9	21889885	9:21889885:A:G	A	G	N	G	A	A	3599.56	20566.3	0.072531	0.0704194	0.0729137	0.987923	N	ADD	166590	0.93542	0.0192395	0.900803	0.971367	-3.46992	0.000520604	.
2	9	21887738	9:21887738:G:A	G	A	N	A	G	G	3572.53	20416.3	0.0719997	0.0698906	0.0723819	0.988487	N	ADD	166590	0.935228	0.019303	0.900506	0.971288	-3.46916	0.000522082	.
2	9	21917393	9:21917393:G:T	G	T	N	T	G	G	2919.02	16925.9	0.0595622	0.0571058	0.0600073	0.986587	N	ADD	166590	0.929373	0.0211563	0.891624	0.96872	-3.46211	0.000535967	.
2	9	21919209	9:21919209:G:A	G	A	N	A	G	G	2936.64	17020.6	0.0598993	0.0574504	0.0603431	0.98748	N	ADD	166590	0.92966	0.0210873	0.89202	0.968888	-3.45879	0.000542601	.
2	9	21888361	9:21888361:A:G	A	G	N	G	A	A	3609.17	20619.8	0.0727204	0.0706073	0.0731033	0.987303	N	ADD	166590	0.935698	0.0192206	0.901104	0.97162	-3.45788	0.000544444	.
2	9	21916413	9:21916413:G:A	G	A	N	A	G	G	2928.43	16973.8	0.0597343	0.0572899	0.0601772	0.983369	N	ADD	166590	0.929448	0.0211613	0.891687	0.968808	-3.45748	0.000545258	.
2	9	21917339	9:21917339:G:A	G	A	N	A	G	G	2927.56	16970.1	0.0597204	0.0572729	0.0601639	0.984189	N	ADD	166590	0.929481	0.0211549	0.89173	0.96883	-3.45684	0.000546557	.
2	9	21913360	9:21913360:C:A	C	A	N	A	C	C	2917.34	16910.1	0.0595098	0.0570729	0.0599514	0.985971	N	ADD	166590	0.929531	0.0211699	0.891752	0.968911	-3.45184	0.000556787	.
2	9	21915983	9:21915983:G:C	G	C	N	C	G	G	2932.35	16988.1	0.0597888	0.0573665	0.0602278	0.98263	N	ADD	166590	0.929789	0.0211561	0.892023	0.969153	-3.44099	0.000579582	.
2	9	21913630	9:21913630:A:G	A	G	N	G	A	A	2955.52	17115.6	0.0602411	0.0578198	0.0606799	0.981576	N	ADD	166590	0.930101	0.0210894	0.89244	0.969352	-3.43595	0.00059047	.
2	9	21855452	9:21855452:G:C	G	C	N	C	G	G	2699.4	15720.3	0.0552844	0.0528092	0.055733	0.994071	N	ADD	166590	0.927716	0.0218497	0.888826	0.968308	-3.43389	0.000594976	.
2	9	21855346	9:21855346:G:A	G	A	N	A	G	G	2702.48	15736.7	0.0553429	0.0528696	0.0557911	0.994541	N	ADD	166590	0.927793	0.0218326	0.888929	0.968356	-3.43276	0.00059747	.
2	9	21903805	9:21903805:G:T	G	T	N	T	G	G	2914.11	16887.8	0.0594332	0.0570097	0.0598723	0.983104	N	ADD	166590	0.929776	0.0212149	0.891909	0.969252	-3.43208	0.000598981	.
2	9	21908240	9:21908240:T:A	T	A	N	A	T	T	2918.92	16910.8	0.0595165	0.0571039	0.0599537	0.987558	N	ADD	166590	0.930043	0.0211484	0.892281	0.969403	-3.42932	0.000605102	.
2	9	21914164	9:21914164:A:G	A	G	N	G	A	A	2933.82	16991	0.0598021	0.0573954	0.0602382	0.982012	N	ADD	166590	0.930015	0.0211588	0.892236	0.969394	-3.42903	0.000605738	.
2	9	21908115	9:21908115:C:T	C	T	N	T	C	C	2919.19	16912.2	0.0595216	0.0571091	0.0599588	0.987288	N	ADD	166590	0.930045	0.0211505	0.892279	0.969409	-3.42888	0.00060608	.
2	9	21911818	9:21911818:CA:C	CA	C	N	C	CA	CA	2928.13	16959	0.0596889	0.057284	0.0601248	0.984841	N	ADD	166590	0.930061	0.0211472	0.8923	0.96942	-3.42859	0.000606716	.
2	9	21853104	9:21853104:C:G	C	G	N	G	C	C	2680.38	15609.5	0.054895	0.0524371	0.0553404	0.997204	N	ADD	166590	0.927696	0.0218905	0.888736	0.968365	-3.42847	0.000606991	.
2	9	21917759	9:21917759:G:T	G	T	N	T	G	G	2927.86	16964.3	0.059704	0.0572787	0.0601435	0.985459	N	ADD	166590	0.930087	0.0211408	0.892336	0.969435	-3.42831	0.000607357	.
2	9	21914331	9:21914331:A:G	A	G	N	G	A	A	2933.57	16989.5	0.0597967	0.0573904	0.0602327	0.982106	N	ADD	166590	0.930034	0.0211586	0.892254	0.969413	-3.42813	0.00060775	.
2	9	21918292	9:21918292:T:C	T	C	N	C	T	T	2927.97	16965.7	0.0597084	0.0572808	0.0601483	0.98599	N	ADD	166590	0.930111	0.0211344	0.892371	0.969448	-3.42811	0.000607799	.
2	9	21912357	9:21912357:G:A	G	A	N	A	G	G	2928.86	16962.2	0.0597006	0.0572983	0.0601359	0.98409	N	ADD	166590	0.930098	0.021153	0.892325	0.969469	-3.42578	0.00061304	.
2	9	21912727	9:21912727:A:G	A	G	N	G	A	A	2921.35	16922	0.0595573	0.0571514	0.0599933	0.985953	N	ADD	166590	0.930087	0.021157	0.892308	0.969465	-3.4257	0.000613222	.
2	9	21918334	9:21918334:A:G	A	G	N	G	A	A	2932.09	16987	0.0597847	0.0573615	0.0602238	0.984983	N	ADD	166590	0.930174	0.0211321	0.892435	0.969509	-3.4253	0.000614126	.
2	9	21918428	9:21918428:A:ATAAGAGAAT	A	ATAAGAGAAT	N	ATAAGAGAAT	A	A	2930.24	16977.2	0.0597497	0.0573254	0.060189	0.985766	N	ADD	166590	0.930201	0.0211294	0.892465	0.969532	-3.42436	0.000616243	.
2	9	21855308	9:21855308:A:G	A	G	N	G	A	A	2701.22	15727.2	0.0553108	0.052845	0.0557576	0.994754	N	ADD	166590	0.927966	0.0218352	0.88909	0.968541	-3.42384	0.000617431	.
2	9	21917462	9:21917462:G:T	G	T	N	T	G	G	2929.34	16970.4	0.0597268	0.0573077	0.0601652	0.984921	N	ADD	166590	0.930188	0.021142	0.892431	0.969542	-3.42297	0.0006194	.
2	9	21855013	9:21855013:T:C	T	C	N	C	T	T	2708.1	15766	0.0554477	0.0529796	0.055895	0.994412	N	ADD	166590	0.928063	0.0218122	0.889223	0.968599	-3.42266	0.000620113	.
2	9	21911385	9:21911385:A:T	A	T	N	T	A	A	2928.95	16960.8	0.0596966	0.0573001	0.0601309	0.985259	N	ADD	166590	0.930233	0.0211405	0.892477	0.969587	-3.42092	0.000624094	.
2	9	21911722	9:21911722:G:A	G	A	N	A	G	G	2920.58	16915.8	0.0595364	0.0571363	0.0599714	0.987139	N	ADD	166590	0.930219	0.0211471	0.892452	0.969584	-3.42058	0.000624877	.
2	9	21911890	9:21911890:G:A	G	A	N	A	G	G	2925.72	16943.5	0.0596351	0.0572369	0.0600697	0.985497	N	ADD	166590	0.930221	0.0211481	0.892452	0.969589	-3.42029	0.000625537	.
2	9	21910653	9:21910653:G:A	G	A	N	A	G	G	2930.12	16966.2	0.0597165	0.057323	0.0601503	0.985974	N	ADD	166590	0.930349	0.0211291	0.892608	0.969686	-3.41688	0.00063344	.
2	9	22060833	9:22060833:G:A	G	A	N	A	G	G	3173.44	15527.4	0.0561282	0.062083	0.0550491	0.986083	N	ADD	166590	1.07385	0.0208746	1.0308	1.1187	3.41336	0.000641676	.
2	9	21900695	9:21900695:A:G	A	G	N	G	A	A	2955.73	17114.6	0.0602388	0.057824	0.0606764	0.980681	N	ADD	166590	0.930592	0.0211024	0.892888	0.969888	-3.40883	0.000652431	.
2	9	21854920	9:21854920:A:G	A	G	N	G	A	A	2704.23	15739.3	0.055356	0.0529038	0.0558004	0.996321	N	ADD	166590	0.928371	0.0218065	0.889529	0.96891	-3.40833	0.000653623	.
2	9	21899790	9:21899790:A:T	A	T	N	T	A	A	2955.51	17112.1	0.0602306	0.0578196	0.0606676	0.980673	N	ADD	166590	0.930678	0.0211032	0.892969	0.969979	-3.40433	0.000663273	.
2	9	21853940	9:21853940:T:C	T	C	N	C	T	T	2706.44	15749.9	0.0553946	0.0529469	0.0558382	0.998084	N	ADD	166590	0.928566	0.0217792	0.889763	0.969061	-3.40296	0.000666595	.
2	9	21853629	9:21853629:G:C	G	C	N	C	G	G	2706.75	15751.4	0.0554	0.0529532	0.0558434	0.998278	N	ADD	166590	0.928582	0.0217761	0.889783	0.969072	-3.40267	0.000667298	.
2	9	21898083	9:21898083:T:C	T	C	N	C	T	T	2927.84	16955.1	0.0596763	0.0572783	0.0601108	0.97935	N	ADD	166590	0.930451	0.0212127	0.89256	0.969951	-3.39823	0.000678242	.
2	9	21899150	9:21899150:C:T	C	T	N	T	C	C	2955.1	17108.2	0.0602177	0.0578117	0.0606538	0.980726	N	ADD	166590	0.930803	0.021104	0.893088	0.970111	-3.39783	0.000679223	.
2	9	21012935	9:21012935:G:A	G	A	N	A	G	G	9602.91	54539.2	0.192515	0.187865	0.193358	0.998387	N	ADD	166590	0.958624	0.0125035	0.935417	0.982407	-3.37957	0.000725991	.
2	9	22062134	9:22062134:G:T	G	T	N	T	G	G	3094.57	15102.4	0.0546161	0.0605401	0.0535425	1.00043	N	ADD	166590	1.07341	0.0209882	1.03015	1.11849	3.37547	0.000736896	.
2	9	21895292	9:21895292:G:A	G	A	N	A	G	G	2917.13	16879.9	0.0594184	0.0570689	0.0598441	0.983381	N	ADD	166590	0.931324	0.0212066	0.893407	0.970849	-3.355	0.000793649	.
2	9	21903324	9:21903324:T:A	T	A	N	A	T	T	2976.47	17221.3	0.0606211	0.0582297	0.0610545	0.971823	N	ADD	166590	0.931579	0.0211298	0.893787	0.970969	-3.35425	0.000795812	.
2	9	21918861	9:21918861:A:AC	A	AC	N	AC	A	A	2986.94	17236.6	0.0606986	0.0584345	0.0611089	0.960936	N	ADD	166590	0.931306	0.0212195	0.893368	0.970855	-3.35386	0.000796939	.
2	9	21833338	9:21833338:T:C	T	C	N	T	C	C	20111.8	109431	0.388807	0.393453	0.387965	0.985881	N	ADD	166590	1.03447	0.0101056	1.01418	1.05516	3.35358	0.000797734	.
2	9	21892793	9:21892793:C:A	C	A	N	A	C	C	2923.52	16911.5	0.0595324	0.0571939	0.0599561	0.982526	N	ADD	166590	0.931591	0.021195	0.893684	0.971106	-3.3433	0.000827884	.
2	9	21904745	9:21904745:T:A	T	A	N	A	T	T	2966.6	17143.5	0.060358	0.0580365	0.0607787	0.982677	N	ADD	166590	0.932398	0.0210454	0.89472	0.971662	-3.32595	0.000881175	.
2	9	21019123	9:21019123:C:T	C	T	N	C	T	T	9821.67	55724.7	0.19673	0.192145	0.19756	1.00741	N	ADD	166590	0.959993	0.0123419	0.93705	0.983498	-3.30817	0.000939066	.
2	9	21856661	9:21856661:G:C	G	C	N	C	G	G	14825.4	82939.2	0.293429	0.290034	0.294044	0.982124	N	ADD	166590	0.96461	0.0108924	0.944235	0.985425	-3.30794	0.00093984	.
2	9	21017743	9:21017743:C:T	C	T	N	C	T	T	9823.68	55736.4	0.196771	0.192184	0.197602	1.00835	N	ADD	166590	0.96002	0.0123353	0.937088	0.983513	-3.3077	0.00094065	.
2	9	22066572	9:22066572:G:A	G	A	N	A	G	G	3085.77	15083.5	0.054533	0.060368	0.0534755	0.995086	N	ADD	166590	1.07193	0.0210699	1.02857	1.11713	3.29686	0.000977727	.
2	9	22069144	9:22069144:G:A	G	A	N	A	G	G	3078.89	15063.6	0.0544524	0.0602334	0.0534048	0.98161	N	ADD	166590	1.07235	0.0212349	1.02864	1.11792	3.28952	0.00100359	.
2	9	21991923	9:21991923:C:T	C	T	N	T	C	C	13653	75301.9	0.266987	0.267098	0.266967	0.99041	N	ADD	166590	1.03769	0.0113508	1.01485	1.06103	3.25901	0.00111803	.
2	9	21991371	9:21991371:C:T	C	T	N	C	T	T	13647.8	75269.4	0.266874	0.266997	0.266852	0.992677	N	ADD	166590	1.0376	0.0113379	1.0148	1.06092	3.25578	0.0011308	.
2	9	21842733	9:21842733:A:G	A	G	N	A	G	G	21273.6	115816	0.411459	0.416184	0.410603	0.983683	N	ADD	166590	1.03302	0.0100203	1.01293	1.05351	3.2424	0.00118529	.
2	9	21788656	9:21788656:C:T	C	T	N	T	C	C	17975.4	100841	0.356612	0.351659	0.35751	0.994132	N	ADD	166590	0.967291	0.010274	0.948007	0.986966	-3.23692	0.00120826	.
2	9	22097960	9:22097960:C:T	C	T	N	T	C	C	5701.89	32878.2	0.115794	0.111548	0.116563	0.897452	N	ADD	166590	1.05852	0.0176259	1.02258	1.09573	3.2268	0.00125185	.
2	9	22129579	9:22129579:C:T	C	T	N	T	C	C	22324.1	120456	0.428539	0.436734	0.427054	1.00927	N	ADD	166590	1.03204	0.00981762	1.01237	1.05209	3.21248	0.00131593	.
2	9	22127965	9:22127965:A:G	A	G	N	G	A	A	7906.75	42081	0.150032	0.154682	0.149189	0.814344	N	ADD	166590	1.04937	0.0150271	1.01892	1.08074	3.20718	0.00134044	.
2	9	22065656	9:22065656:T:C	T	C	N	C	T	T	8608.91	49815	0.175352	0.168419	0.176609	0.998739	N	ADD	166590	1.04672	0.0144181	1.01756	1.07673	3.16723	0.00153898	.
2	9	22042086	9:22042086:G:A	G	A	N	A	G	G	3155.23	15566.2	0.0561902	0.0617269	0.0551869	0.975108	N	ADD	166590	1.06877	0.0210025	1.02567	1.11368	3.16676	0.00154146	.
2	9	22063999	9:22063999:C:G	C	G	N	G	C	C	8594.29	49734.3	0.175066	0.168133	0.176323	0.996988	N	ADD	166590	1.04656	0.0144376	1.01736	1.0766	3.15222	0.00162032	.
2	9	21037995	9:21037995:A:G	A	G	N	G	A	A	4340.72	24991.9	0.0880384	0.084919	0.0886037	1.00332	N	ADD	166590	0.946668	0.0174543	0.91483	0.979614	-3.14002	0.00168934	.
2	9	22052068	9:22052068:A:G	A	G	N	G	A	A	3232.46	15964.5	0.0576173	0.0632376	0.0565988	0.976961	N	ADD	166590	1.06722	0.0207464	1.0247	1.11151	3.13592	0.00171314	.
2	9	21802922	9:21802922:C:G	C	G	N	G	C	C	6490.8	34968.5	0.124435	0.126982	0.123974	0.776371	N	ADD	166590	1.05379	0.0167318	1.0198	1.08892	3.13153	0.00173898	.
2	9	22059623	9:22059623:C:T	C	T	N	T	C	C	8512.35	49265	0.173412	0.16653	0.174659	0.993495	N	ADD	166590	1.04639	0.0144988	1.01708	1.07656	3.12779	0.00176127	.
2	9	21835143	9:21835143:C:T	C	T	N	T	C	C	3196.3	18360.8	0.064701	0.0625303	0.0650944	0.974143	N	ADD	166590	0.938099	0.0204342	0.901271	0.976433	-3.12708	0.0017655	.
2	9	21833084	9:21833084:C:T	C	T	N	T	C	C	3186.81	18309.9	0.0645199	0.0623447	0.064914	0.979334	N	ADD	166590	0.938191	0.020406	0.901408	0.976474	-3.12663	0.00176825	.
2	9	21832226	9:21832226:T:A	T	A	N	A	T	T	3187.87	18315.8	0.0645406	0.0623655	0.0649348	0.980117	N	ADD	166590	0.938225	0.0203945	0.901462	0.976488	-3.1266	0.00176838	.
2	9	21833709	9:21833709:G:A	G	A	N	A	G	G	3185.83	18304.5	0.0645008	0.0623255	0.064895	0.978751	N	ADD	166590	0.938166	0.0204151	0.901369	0.976466	-3.12652	0.00176886	.
2	9	21835114	9:21835114:T:C	T	C	N	C	T	T	3183.8	18293.9	0.0644626	0.0622857	0.0648572	0.977886	N	ADD	166590	0.938122	0.0204302	0.901299	0.976449	-3.12651	0.00176894	.
2	9	21832924	9:21832924:A:C	A	C	N	C	A	A	3186.94	18310.5	0.0645219	0.0623472	0.064916	0.979424	N	ADD	166590	0.938203	0.0204046	0.901422	0.976484	-3.12621	0.00177074	.
2	9	21833868	9:21833868:C:T	C	T	N	T	C	C	3185.5	18302.7	0.0644942	0.0623191	0.0648883	0.978569	N	ADD	166590	0.938164	0.020418	0.901361	0.976469	-3.12621	0.00177075	.
2	9	21834641	9:21834641:T:C	T	C	N	C	T	T	3184.43	18296.7	0.064473	0.062298	0.0648671	0.978098	N	ADD	166590	0.938161	0.0204262	0.901344	0.976482	-3.12511	0.0017774	.
2	9	21808606	9:21808606:C:A	C	A	N	A	C	C	13101.2	73607.6	0.260246	0.256302	0.26096	0.73688	N	ADD	166590	0.960194	0.0130598	0.935929	0.98509	-3.11027	0.00186915	.
2	9	22132729	9:22132729:A:G	A	G	N	G	A	A	22624.4	122168	0.434577	0.442609	0.433121	0.997278	N	ADD	166590	1.03114	0.00986183	1.0114	1.05126	3.10947	0.00187421	.
2	9	22059054	9:22059054:G:T	G	T	N	T	G	G	8529.09	49364.2	0.17376	0.166858	0.17501	0.99329	N	ADD	166590	1.04606	0.0144943	1.01676	1.07621	3.10696	0.00189021	.
2	9	22071750	9:22071750:C:T	C	T	N	C	T	T	11679.3	71068.9	0.248359	0.228487	0.25196	0.995766	N	ADD	166590	0.959895	0.0132309	0.935323	0.985113	-3.0936	0.00197745	.
2	9	21841218	9:21841218:A:G	A	G	N	G	A	A	3173.55	18227.2	0.0642317	0.0620853	0.0646207	0.97748	N	ADD	166590	0.938651	0.0204668	0.901743	0.977069	-3.0934	0.0019788	.
2	9	21327141	9:21327141:A:G	A	G	N	G	A	A	3632.66	21003	0.073941	0.0710669	0.0744618	1.00404	N	ADD	166590	0.943213	0.0189127	0.90889	0.978832	-3.09122	0.00199334	.
2	9	21837578	9:21837578:T:C	T	C	N	C	T	T	3177.7	18248.5	0.064308	0.0621664	0.0646962	0.977644	N	ADD	166590	0.938738	0.0204522	0.901853	0.977133	-3.09103	0.00199462	.
2	9	22132698	9:22132698:T:C	T	C	N	C	T	T	22629.9	122222	0.434756	0.442716	0.433314	0.99649	N	ADD	166590	1.03091	0.00986518	1.01116	1.05103	3.08531	0.00203337	.
2	9	22134253	9:22134253:G:A	G	A	N	A	G	G	22600.2	122049	0.434146	0.442135	0.432699	1.00133	N	ADD	166590	1.03071	0.0098424	1.01102	1.05079	3.07314	0.00211819	.
2	9	22063771	9:22063771:G:A	G	A	N	A	G	G	8530.31	49407.8	0.173894	0.166881	0.175165	0.996374	N	ADD	166590	1.04542	0.0144687	1.01619	1.07549	3.06996	0.00214087	.
2	9	22134068	9:22134068:G:A	G	A	N	A	G	G	22608.8	122100	0.434326	0.442305	0.43288	1.0029	N	ADD	166590	1.03064	0.00983422	1.01097	1.0507	3.06891	0.00214842	.
2	9	22134094	9:22134094:T:C	T	C	N	C	T	T	22607	122090	0.434291	0.442268	0.432845	1.00262	N	ADD	166590	1.03063	0.00983571	1.01096	1.0507	3.0679	0.0021557	.
2	9	21844951	9:21844951:A:G	A	G	N	G	A	A	3145.16	18053.8	0.0636262	0.0615299	0.0640061	0.975009	N	ADD	166590	0.938868	0.0205864	0.90174	0.977525	-3.06418	0.00218267	.
2	9	22076795	9:22076795:A:G	A	G	N	A	G	G	11297.9	68507.6	0.239527	0.221024	0.24288	0.979032	N	ADD	166590	0.960583	0.0131478	0.936146	0.985658	-3.0587	0.00222299	.
2	9	21847220	9:21847220:C:T	C	T	N	T	C	C	3141.91	18013	0.0634938	0.0614663	0.0638613	0.975545	N	ADD	166590	0.93896	0.0205947	0.901814	0.977637	-3.05817	0.00222695	.
2	9	21847225	9:21847225:T:C	T	C	N	C	T	T	3141.81	18012.4	0.0634919	0.0614644	0.0638594	0.97557	N	ADD	166590	0.938961	0.0205948	0.901814	0.977637	-3.05813	0.00222722	.
2	9	21847272	9:21847272:A:G	A	G	N	G	A	A	3141.63	18011.4	0.0634882	0.0614608	0.0638557	0.975623	N	ADD	166590	0.938961	0.0205948	0.901815	0.977638	-3.0581	0.00222744	.
2	9	22132076	9:22132076:A:G	A	G	N	G	A	A	21724.5	117123	0.416735	0.425003	0.415236	0.985068	N	ADD	166590	1.03096	0.00997358	1.01101	1.05132	3.05752	0.00223179	.
2	9	22133284	9:22133284:G:A	G	A	N	A	G	G	22614.3	122135	0.434446	0.442412	0.433003	1.00743	N	ADD	166590	1.03043	0.00981171	1.0108	1.05044	3.05493	0.00225116	.
2	9	21846492	9:21846492:C:T	C	T	N	T	C	C	3144.12	18024.1	0.063534	0.0615095	0.0639009	0.974974	N	ADD	166590	0.939044	0.0205943	0.901895	0.977723	-3.05389	0.00225891	.
2	9	21796791	9:21796791:G:A	G	A	N	A	G	G	18018.1	100954	0.357081	0.352494	0.357912	0.993881	N	ADD	166590	0.969131	0.0102716	0.949816	0.98884	-3.05259	0.00226873	.
2	9	22140224	9:22140224:A:C	A	C	N	C	A	A	14219.7	79397.5	0.280981	0.278186	0.281488	0.982181	N	ADD	166590	0.96685	0.0110542	0.946128	0.988026	-3.04967	0.00229096	.
2	9	21845264	9:21845264:C:T	C	T	N	T	C	C	3230.43	18550.3	0.0653723	0.0631981	0.0657664	0.971302	N	ADD	166590	0.939803	0.0203596	0.903039	0.978063	-3.04943	0.00229279	.
2	9	22129717	9:22129717:A:AT	A	AT	N	A	AT	AT	10073.3	58506	0.205833	0.197067	0.207421	0.865424	N	ADD	166590	0.960332	0.0133038	0.935615	0.985702	-3.04244	0.00234672	.
2	9	21845052	9:21845052:A:G	A	G	N	G	A	A	3143.39	18035.7	0.0635664	0.0614953	0.0639417	0.975771	N	ADD	166590	0.939364	0.0205846	0.90222	0.978038	-3.03876	0.00237553	.
2	9	21831979	9:21831979:A:G	A	G	N	G	A	A	3210.87	18417.2	0.064914	0.0628154	0.0652943	0.977582	N	ADD	166590	0.940118	0.0203545	0.903351	0.978381	-3.03373	0.00241553	.
2	9	22132878	9:22132878:T:C	T	C	N	C	T	T	22553.8	121835	0.433367	0.441228	0.431942	0.997734	N	ADD	166590	1.03034	0.00986306	1.01061	1.05045	3.0304	0.00244227	.
2	9	22059382	9:22059382:C:T	C	T	N	T	C	C	8468.31	49054.8	0.172649	0.165668	0.173914	0.993214	N	ADD	166590	1.04496	0.0145197	1.01564	1.07513	3.02895	0.00245407	.
2	9	21789580	9:21789580:C:T	C	T	N	T	C	C	18137.4	101608	0.3594	0.354829	0.360229	0.993333	N	ADD	166590	0.969433	0.0102597	0.950134	0.989124	-3.02583	0.00247952	.
2	9	22072264	9:22072264:A:G	A	G	N	A	G	G	11295.1	68452.8	0.239354	0.22097	0.242685	0.982615	N	ADD	166590	0.961112	0.0131096	0.936731	0.986127	-3.0256	0.00248139	.
2	9	21788481	9:21788481:A:G	A	G	N	G	A	A	18102.7	101416	0.358721	0.35415	0.359549	0.999303	N	ADD	166590	0.969538	0.0102325	0.950287	0.989178	-3.02331	0.00250028	.
2	9	21788782	9:21788782:G:A	G	A	N	A	G	G	18102.7	101416	0.35872	0.354149	0.359548	0.999158	N	ADD	166590	0.969536	0.0102333	0.950284	0.989178	-3.02323	0.00250094	.
2	9	21975017	9:21975017:C:T	C	T	N	C	T	T	15044.7	82882.6	0.293917	0.294324	0.293843	0.986112	N	ADD	166590	1.03375	0.0109822	1.01173	1.05624	3.02218	0.00250962	.
2	9	21752358	9:21752358:A:G	A	G	N	G	A	A	17278.7	96764.7	0.342288	0.338028	0.343059	1.00232	N	ADD	166590	0.969391	0.0103302	0.949961	0.989218	-3.00936	0.00261803	.
2	9	21756887	9:21756887:T:TA	T	TA	N	TA	T	T	17058.1	95538.8	0.337946	0.333713	0.338713	0.990871	N	ADD	166590	0.969154	0.0104229	0.949556	0.989155	-3.0061	0.00264619	.
2	9	21728390	9:21728390:T:C	T	C	N	C	T	T	16317.9	91402.7	0.32331	0.319232	0.32405	0.983382	N	ADD	166590	0.968739	0.0105863	0.948846	0.989049	-3.00009	0.00269904	.
2	9	21764134	9:21764134:CT:C	CT	C	N	C	CT	CT	17179.3	96201	0.340297	0.336085	0.341061	1.00518	N	ADD	166590	0.969484	0.0103308	0.950051	0.989314	-2.99988	0.00270087	.
2	9	21728450	9:21728450:A:C	A	C	N	C	A	A	16313.7	91377.4	0.323222	0.31915	0.32396	0.983742	N	ADD	166590	0.968776	0.010585	0.948885	0.989084	-2.99685	0.00272781	.
2	9	21727718	9:21727718:C:T	C	T	N	T	C	C	16304.6	91325.2	0.323038	0.318973	0.323775	0.980627	N	ADD	166590	0.968756	0.0106037	0.94883	0.9891	-2.99353	0.00275766	.
2	9	21067783	9:21067783:TC:T	TC	T	N	TC	T	T	4271.09	24529.8	0.0864425	0.0835569	0.0869654	1.00482	N	ADD	166590	0.948818	0.017572	0.916697	0.982065	-2.98989	0.00279081	.
2	9	21757916	9:21757916:T:A	T	A	N	A	T	T	17270.3	96686.4	0.342027	0.337865	0.342782	1.00554	N	ADD	166590	0.969637	0.0103152	0.95023	0.98944	-2.98916	0.00279747	.
2	9	21796220	9:21796220:G:A	G	A	N	A	G	G	18094.7	101362	0.358534	0.353994	0.359357	0.997331	N	ADD	166590	0.969859	0.010244	0.95058	0.989528	-2.98756	0.00281213	.
2	9	21762742	9:21762742:G:A	G	A	N	A	G	G	17198.4	96301.7	0.340657	0.336457	0.341418	1.00586	N	ADD	166590	0.969632	0.0103244	0.950208	0.989453	-2.98696	0.00281763	.
2	9	21729852	9:21729852:A:G	A	G	N	G	A	A	16334.6	91484	0.323605	0.319559	0.324338	0.984995	N	ADD	166590	0.96891	0.0105744	0.949036	0.989201	-2.9868	0.00281912	.
2	9	21730410	9:21730410:C:T	C	T	N	T	C	C	16336.6	91494	0.323641	0.319599	0.324373	0.985089	N	ADD	166590	0.968932	0.0105735	0.949058	0.989221	-2.98494	0.00283634	.
2	9	21767007	9:21767007:A:T	A	T	N	T	A	A	17213.8	96393.3	0.340978	0.336759	0.341743	1.00497	N	ADD	166590	0.969691	0.0103263	0.950263	0.989517	-2.98051	0.00287767	.
2	9	21830660	9:21830660:C:G	C	G	N	G	C	C	3229.03	18488.6	0.065183	0.0631707	0.0655477	0.987492	N	ADD	166590	0.941577	0.0202023	0.905022	0.979607	-2.97984	0.002884	.
2	9	21830568	9:21830568:G:A	G	A	N	A	G	G	3229.26	18489.8	0.0651872	0.0631751	0.0655518	0.987751	N	ADD	166590	0.941593	0.020199	0.905044	0.979618	-2.97946	0.00288757	.
2	9	21748433	9:21748433:C:G	C	G	N	G	C	C	17252.9	96603.6	0.341727	0.337525	0.342488	1.00379	N	ADD	166590	0.969723	0.0103264	0.950293	0.989549	-2.97733	0.00290776	.
2	9	21748962	9:21748962:G:A	G	A	N	A	G	G	17256.1	96620.6	0.341787	0.337587	0.342548	1.00378	N	ADD	166590	0.969728	0.010326	0.950299	0.989554	-2.9769	0.00291178	.
2	9	22068652	9:22068652:G:A	G	A	N	G	A	A	12227.6	74118.7	0.259158	0.239212	0.262773	1.00336	N	ADD	166590	0.962218	0.0129456	0.938111	0.986944	-2.9751	0.00292895	.
2	9	21063183	9:21063183:G:A	G	A	N	A	G	G	4271.33	24526.7	0.086434	0.0835616	0.0869545	1.00679	N	ADD	166590	0.94912	0.0175549	0.917019	0.982345	-2.97465	0.00293321	.
2	9	21063722	9:21063722:G:T	G	T	N	T	G	G	4271.21	24524.7	0.0864276	0.0835592	0.0869474	1.00644	N	ADD	166590	0.949179	0.0175586	0.917069	0.982412	-2.97053	0.00297284	.
2	9	21054134	9:21054134:T:C	T	C	N	T	C	C	4291.42	24636.8	0.0868247	0.0839546	0.0873448	1.00383	N	ADD	166590	0.949257	0.0175453	0.917169	0.982468	-2.96808	0.00299663	.
2	9	21818674	9:21818674:A:G	A	G	N	G	A	A	17853.1	99948	0.353566	0.349267	0.354345	0.99151	N	ADD	166590	0.969912	0.0103046	0.950519	0.9897	-2.96472	0.00302954	.
2	9	22004153	9:22004153:A:G	A	G	N	G	A	A	2625.5	14069.3	0.0501073	0.0513636	0.0498796	0.847445	N	ADD	166590	0.929137	0.0248047	0.885047	0.975425	-2.96309	0.00304567	.
2	9	21052663	9:21052663:G:A	G	A	N	G	A	A	4279.29	24569.4	0.0865859	0.0837173	0.0871057	1.00686	N	ADD	166590	0.949358	0.0175406	0.917275	0.982563	-2.96282	0.00304836	.
2	9	22067830	9:22067830:G:A	G	A	N	G	A	A	12229.2	74119.6	0.259166	0.239245	0.262776	1.00292	N	ADD	166590	0.962397	0.0129483	0.93828	0.987133	-2.96011	0.00307525	.
2	9	21851598	9:21851598:G:T	G	T	N	T	G	G	3148.51	18010.3	0.0635057	0.0615954	0.0638519	0.977558	N	ADD	166590	0.940976	0.0205569	0.903817	0.979662	-2.95949	0.00308147	.
2	9	22067276	9:22067276:T:A	T	A	N	T	A	A	12230.5	74126.2	0.259189	0.239269	0.262799	1.00207	N	ADD	166590	0.962392	0.0129543	0.938264	0.98714	-2.95913	0.00308511	.
2	9	22067004	9:22067004:G:A	G	A	N	G	A	A	12229.8	74118.6	0.259164	0.239255	0.262772	1.0016	N	ADD	166590	0.962434	0.0129577	0.938299	0.98719	-2.95498	0.00312689	.
2	9	21757803	9:21757803:T:G	T	G	N	G	T	T	17249.8	96540.9	0.341529	0.337464	0.342266	1.00226	N	ADD	166590	0.969993	0.0103354	0.950542	0.989843	-2.94774	0.00320101	.
2	9	21831343	9:21831343:TG:T	TG	T	N	T	TG	TG	3225.36	18459.6	0.0650847	0.0630988	0.0654446	0.984126	N	ADD	166590	0.94208	0.0202479	0.905425	0.980218	-2.94676	0.00321124	.
2	9	21732359	9:21732359:C:A	C	A	N	A	C	C	16379.4	91709.5	0.324416	0.320435	0.325137	0.986106	N	ADD	166590	0.969391	0.0105604	0.949532	0.989664	-2.94379	0.0032422	.
2	9	21012745	9:21012745:G:A	G	A	N	G	A	A	13214.2	71664.3	0.254753	0.258514	0.254071	1.00811	N	ADD	166590	1.03335	0.0111467	1.01102	1.05617	2.94292	0.00325136	.
2	9	22166542	9:22166542:G:A	G	A	N	A	G	G	19396.6	108230	0.383056	0.379462	0.383707	0.993108	N	ADD	166590	0.970536	0.0101673	0.951387	0.99007	-2.94146	0.00326667	.
2	9	21806564	9:21806564:G:A	G	A	N	A	G	G	18076.2	101215	0.358038	0.353631	0.358837	0.997471	N	ADD	166590	0.970319	0.0102458	0.951028	0.990002	-2.94072	0.00327451	.
2	9	21851433	9:21851433:A:C	A	C	N	C	A	A	3175.94	18158.3	0.0640322	0.0621321	0.0643766	0.978727	N	ADD	166590	0.941628	0.0204591	0.904616	0.980153	-2.9398	0.00328429	.
2	9	21055413	9:21055413:T:G	T	G	N	T	G	G	4275.41	24535.3	0.0864721	0.0836413	0.086985	1.00804	N	ADD	166590	0.949747	0.0175384	0.917655	0.982962	-2.93978	0.00328441	.
2	9	21054863	9:21054863:G:GGTTT	G	GGTTT	N	G	GGTTT	GGTTT	4300.47	24679	0.0869783	0.0841315	0.0874942	1.00319	N	ADD	166590	0.949776	0.0175341	0.91769	0.982983	-2.9388	0.00329481	.
2	9	21785018	9:21785018:C:T	C	T	N	T	C	C	18055.7	101121	0.357695	0.35323	0.358504	1.00226	N	ADD	166590	0.970417	0.0102229	0.951167	0.990057	-2.93746	0.0033091	.
2	9	21746419	9:21746419:T:C	T	C	N	C	T	T	17251.8	96584.7	0.341667	0.337504	0.342421	1.00461	N	ADD	166590	0.970146	0.010322	0.950717	0.989973	-2.93631	0.0033214	.
2	9	21849841	9:21849841:A:G	A	G	N	G	A	A	3179.28	18175.7	0.0640943	0.0621975	0.0644381	0.977307	N	ADD	166590	0.941699	0.0204645	0.904675	0.980238	-2.9353	0.0033322	.
2	9	21122023	9:21122023:C:T	C	T	N	T	C	C	19049.8	103186	0.366875	0.372677	0.365824	0.984256	N	ADD	166590	1.03043	0.0102141	1.01001	1.05127	2.9352	0.00333335	.
2	9	21852418	9:21852418:A:G	A	G	N	G	A	A	3169.4	18119.5	0.063896	0.062004	0.0642389	0.979044	N	ADD	166590	0.941697	0.0204752	0.904654	0.980257	-2.93387	0.0033476	.
2	9	21785139	9:21785139:T:A	T	A	N	A	T	T	18064.9	101167	0.357861	0.35341	0.358668	1.00285	N	ADD	166590	0.970493	0.0102188	0.951249	0.990127	-2.93096	0.00337919	.
2	9	21760591	9:21760591:AG:A	AG	A	N	A	AG	AG	17247.6	96530.1	0.34149	0.337421	0.342228	1.00686	N	ADD	166590	0.970278	0.0103119	0.950864	0.990088	-2.92601	0.00343335	.
2	9	21806969	9:21806969:C:A	C	A	N	A	C	C	18056.9	101103	0.357645	0.353253	0.35844	0.994379	N	ADD	166590	0.970421	0.0102641	0.951093	0.990141	-2.92531	0.00344119	.
2	9	21819722	9:21819722:T:G	T	G	N	G	T	T	3263.8	18650.7	0.0657737	0.0638509	0.0661222	0.983403	N	ADD	166590	0.9429	0.020145	0.906396	0.980874	-2.9186	0.00351604	.
2	9	21811154	9:21811154:A:G	A	G	N	G	A	A	17724.9	99164.2	0.350828	0.346758	0.351566	1.00193	N	ADD	166590	0.970502	0.0102705	0.951162	0.990237	-2.91526	0.00355389	.
2	9	22005330	9:22005330:T:G	T	G	N	G	T	T	3222.19	16028.5	0.0577786	0.0630369	0.0568256	1.00066	N	ADD	166590	1.06154	0.0204877	1.01976	1.10504	2.91503	0.00355659	.
2	9	21816637	9:21816637:T:C	T	C	N	C	T	T	17617.9	98604.6	0.348828	0.344666	0.349582	1.00659	N	ADD	166590	0.970534	0.0102604	0.951212	0.99025	-2.91492	0.00355782	.
2	9	21801776	9:21801776:A:T	A	T	N	T	A	A	18108.2	101380	0.35863	0.354258	0.359422	0.995263	N	ADD	166590	0.970558	0.0102531	0.951249	0.990259	-2.91463	0.00356114	.
2	9	21780797	9:21780797:C:T	C	T	N	T	C	C	17973.3	100676	0.356111	0.351619	0.356925	1.00477	N	ADD	166590	0.970659	0.0102203	0.951408	0.990298	-2.91385	0.00357	.
2	9	21808913	9:21808913:C:T	C	T	N	T	C	C	18040.8	101013	0.357327	0.352938	0.358122	0.995093	N	ADD	166590	0.97055	0.0102621	0.951224	0.990269	-2.91288	0.00358117	.
2	9	21809077	9:21809077:T:A	T	A	N	A	T	T	18029.8	100955	0.357118	0.352724	0.357914	0.995616	N	ADD	166590	0.970554	0.0102607	0.951231	0.99027	-2.91286	0.00358131	.
2	9	21808752	9:21808752:T:G	T	G	N	G	T	T	18037	100992	0.357251	0.352864	0.358046	0.995285	N	ADD	166590	0.970558	0.0102616	0.951232	0.990276	-2.91226	0.00358829	.
2	9	21816528	9:21816528:A:G	A	G	N	G	A	A	17632.2	98674.6	0.349081	0.344946	0.34983	1.00745	N	ADD	166590	0.970581	0.0102547	0.951268	0.990286	-2.91189	0.00359244	.
2	9	21829158	9:21829158:A:C	A	C	N	C	A	A	3239.62	18523.5	0.0653195	0.0633778	0.0656714	0.990668	N	ADD	166590	0.943076	0.0201404	0.906574	0.981048	-2.90997	0.00361469	.
2	9	21829272	9:21829272:G:A	G	A	N	A	G	G	3239.44	18522.3	0.0653154	0.0633744	0.0656672	0.990429	N	ADD	166590	0.943076	0.0201434	0.906569	0.981054	-2.90953	0.00361973	.
2	9	21755833	9:21755833:G:T	G	T	N	T	G	G	17242.7	96495	0.34137	0.337324	0.342103	1.00499	N	ADD	166590	0.970436	0.0103223	0.951001	0.99027	-2.90725	0.00364626	.
2	9	22016173	9:22016173:C:T	C	T	N	T	C	C	3167.77	15717.7	0.0566824	0.0619722	0.0557238	0.989848	N	ADD	166590	1.06229	0.0207865	1.01988	1.10646	2.90682	0.00365127	.
2	9	21755630	9:21755630:G:A	G	A	N	A	G	G	17243.6	96499.9	0.341388	0.337343	0.342121	1.005	N	ADD	166590	0.970441	0.0103221	0.951006	0.990274	-2.90679	0.00365162	.
2	9	21822417	9:21822417:A:G	A	G	N	G	A	A	3259.63	18622.4	0.0656764	0.0637693	0.066022	0.991182	N	ADD	166590	0.943396	0.0200774	0.906994	0.98126	-2.90221	0.00370542	.
2	9	21786069	9:21786069:A:G	A	G	N	G	A	A	18071.5	101183	0.357927	0.353539	0.358722	1.00174	N	ADD	166590	0.970773	0.0102237	0.951514	0.990421	-2.90139	0.00371506	.
2	9	21784758	9:21784758:A:T	A	T	N	T	A	A	18079.6	101238	0.358117	0.353697	0.358918	1.00387	N	ADD	166590	0.970807	0.0102119	0.951569	0.990433	-2.90132	0.00371589	.
2	9	21769789	9:21769789:T:A	T	A	N	A	T	T	17236.7	96459.8	0.341246	0.337208	0.341978	1.00617	N	ADD	166590	0.970549	0.0103172	0.95112	0.990375	-2.89742	0.0037625	.
2	9	21978979	9:21978979:C:T	C	T	N	T	C	C	14407.4	79157.2	0.280823	0.281856	0.280636	0.995838	N	ADD	166590	1.03249	0.011036	1.01039	1.05506	2.89691	0.0037686	.
2	9	21831456	9:21831456:G:A	G	A	N	A	G	G	3129.01	17927.9	0.0631999	0.0612139	0.0635598	0.979867	N	ADD	166590	0.942217	0.020577	0.904973	0.980993	-2.89253	0.00382148	.
2	9	21011287	9:21011287:T:C	T	C	N	C	T	T	13204.8	71646.6	0.254672	0.258331	0.254008	1.00822	N	ADD	166590	1.03272	0.0111487	1.0104	1.05554	2.88823	0.00387422	.
2	9	21770143	9:21770143:G:A	G	A	N	A	G	G	17236	96445	0.3412	0.337194	0.341926	1.00617	N	ADD	166590	0.97071	0.0103174	0.951277	0.990539	-2.88134	0.00395987	.
2	9	21012170	9:21012170:G:A	G	A	N	G	A	A	13209	71673.4	0.254764	0.258412	0.254103	1.00824	N	ADD	166590	1.03263	0.0111474	1.01031	1.05544	2.88036	0.00397227	.
2	9	21799598	9:21799598:T:C	T	C	N	T	C	C	21683.3	117769	0.418551	0.424198	0.417528	0.975875	N	ADD	166590	1.02933	0.0100358	1.00928	1.04977	2.88018	0.00397448	.
2	9	21813718	9:21813718:C:T	C	T	N	C	T	T	17621.2	98590.3	0.348795	0.34473	0.349532	1.0012	N	ADD	166590	0.970808	0.0102886	0.951427	0.990583	-2.87959	0.00398192	.
2	9	21014482	9:21014482:C:G	C	G	N	G	C	C	13196.6	71610.9	0.25454	0.25817	0.253882	1.01002	N	ADD	166590	1.03255	0.011141	1.01025	1.05535	2.87532	0.00403614	.
2	9	21771241	9:21771241:T:C	T	C	N	C	T	T	17234.9	96437.6	0.341174	0.337172	0.3419	1.00648	N	ADD	166590	0.970779	0.0103159	0.951348	0.990607	-2.87484	0.00404237	.
2	9	21816758	9:21816758:G:A	G	A	N	A	G	G	17613.1	98559.2	0.348677	0.344572	0.349421	1.00732	N	ADD	166590	0.970984	0.0102572	0.951659	0.990702	-2.87065	0.00409624	.
2	9	21770951	9:21770951:T:C	T	C	N	C	T	T	17236	96440	0.341185	0.337193	0.341908	1.00638	N	ADD	166590	0.97084	0.0103162	0.951407	0.99067	-2.86865	0.00412228	.
2	9	21787262	9:21787262:C:T	C	T	N	T	C	C	18088.4	101251	0.358183	0.35387	0.358964	0.999745	N	ADD	166590	0.971081	0.010232	0.9518	0.990752	-2.86802	0.00413049	.
2	9	21821281	9:21821281:A:G	A	G	N	G	A	A	17651	98753.4	0.349374	0.345313	0.35011	1.00272	N	ADD	166590	0.971032	0.0102762	0.95167	0.990788	-2.86057	0.00422881	.
2	9	21060758	9:21060758:A:AT	A	AT	N	A	AT	AT	4257.38	24414.5	0.0860553	0.0832887	0.0865566	1.00794	N	ADD	166590	0.951099	0.0175713	0.918902	0.984424	-2.85336	0.00432591	.
2	9	22069354	9:22069354:A:AT	A	AT	N	A	AT	AT	11622.6	70671.4	0.246996	0.227378	0.250551	1.00178	N	ADD	166590	0.962957	0.013261	0.938251	0.988313	-2.84647	0.00442074	.
2	9	21059531	9:21059531:A:G	A	G	N	A	G	G	4257.61	24413.8	0.0860538	0.0832931	0.0865541	1.00873	N	ADD	166590	0.951244	0.0175645	0.919054	0.984562	-2.84576	0.00443049	.
2	9	21017644	9:21017644:A:C	A	C	N	C	A	A	13189	71589.3	0.254452	0.258021	0.253805	1.01177	N	ADD	166590	1.03216	0.0111334	1.00988	1.05493	2.84295	0.00446986	.
2	9	21737822	9:21737822:A:G	A	G	N	G	A	A	17266.2	96583.1	0.341705	0.337785	0.342416	1.00677	N	ADD	166590	0.971147	0.0103088	0.951722	0.990968	-2.84006	0.00451054	.
2	9	21784225	9:21784225:T:C	T	C	N	C	T	T	18111.8	101367	0.3586	0.354327	0.359375	1.00316	N	ADD	166590	0.971415	0.0102118	0.952165	0.991053	-2.84001	0.00451124	.
2	9	21826516	9:21826516:A:G	A	G	N	G	A	A	17594.9	98407.6	0.348168	0.344215	0.348884	0.996703	N	ADD	166590	0.971457	0.0103149	0.952015	0.991297	-2.80738	0.00499459	.
2	9	21826840	9:21826840:G:A	G	A	N	A	G	G	17565.1	98243.9	0.347587	0.343631	0.348303	0.99504	N	ADD	166590	0.971426	0.0103278	0.95196	0.99129	-2.80699	0.00500068	.
2	9	21823952	9:21823952:T:C	T	C	N	C	T	T	17654.8	98736.1	0.349333	0.345387	0.350049	1.00106	N	ADD	166590	0.971586	0.0102843	0.952198	0.991368	-2.80291	0.00506441	.
2	9	21725335	9:21725335:G:C	G	C	N	C	G	G	16547.5	92459.6	0.327172	0.323724	0.327797	0.969271	N	ADD	166590	0.970675	0.010631	0.950658	0.991112	-2.79975	0.00511424	.
2	9	21826940	9:21826940:G:T	G	T	N	T	G	G	17580.8	98321.9	0.347868	0.343939	0.34858	0.997288	N	ADD	166590	0.971542	0.010314	0.952099	0.991382	-2.79918	0.00512325	.
2	9	21824882	9:21824882:C:T	C	T	N	T	C	C	17596.3	98415.6	0.348196	0.344243	0.348912	0.99808	N	ADD	166590	0.971573	0.0103078	0.952141	0.991401	-2.7978	0.00514524	.
2	9	21735763	9:21735763:G:A	G	A	N	A	G	G	16462.9	92087.6	0.325801	0.32207	0.326478	0.987376	N	ADD	166590	0.970947	0.0105382	0.951099	0.99121	-2.79773	0.00514629	.
2	9	21827406	9:21827406:A:G	A	G	N	G	A	A	17583.4	98330.5	0.347902	0.343991	0.348611	0.996659	N	ADD	166590	0.971609	0.010317	0.952159	0.991456	-2.79169	0.00524329	.
2	9	21731694	9:21731694:C:T	C	T	N	C	T	T	23637.4	129017	0.458175	0.462427	0.457405	1.00485	N	ADD	166590	1.02768	0.00980076	1.00813	1.04761	2.78617	0.00533349	.
2	9	21235442	9:21235442:C:G	C	G	N	G	C	C	17390.6	94243.6	0.335057	0.340219	0.334121	0.925066	N	ADD	166590	1.03031	0.0107361	1.00886	1.05222	2.78117	0.00541629	.
2	9	21228341	9:21228341:T:A	T	A	N	T	A	A	22218.3	120626	0.428729	0.434664	0.427654	0.965277	N	ADD	166590	1.0283	0.0100415	1.00826	1.04874	2.7791	0.00545093	.
2	9	21981583	9:21981583:G:A	G	A	N	A	G	G	4840.33	24140.4	0.0869823	0.094693	0.0855849	1.00213	N	ADD	166590	1.04885	0.0171721	1.01414	1.08475	2.77737	0.00548009	.
2	9	22617009	9:22617009:G:A	G	A	N	A	G	G	19060.5	103042	0.366475	0.372887	0.365313	1.00402	N	ADD	166590	1.02844	0.0101036	1.00828	1.04901	2.77584	0.00550594	.
2	9	22167455	9:22167455:G:A	G	A	N	A	G	G	19345.1	107858	0.381784	0.378455	0.382387	0.988466	N	ADD	166590	0.972135	0.0101957	0.952901	0.991756	-2.77185	0.00557394	.
2	9	21828110	9:21828110:A:C	A	C	N	C	A	A	17600.8	98409.7	0.348192	0.344331	0.348891	0.995681	N	ADD	166590	0.971804	0.0103198	0.952345	0.99166	-2.77147	0.00558041	.
2	9	21714920	9:21714920:T:C	T	C	N	T	C	C	23457.9	127976	0.454512	0.458914	0.453714	0.980391	N	ADD	166590	1.02786	0.00992843	1.00806	1.04806	2.76819	0.0056368	.
2	9	21716887	9:21716887:T:A	T	A	N	T	A	A	23689.6	129311	0.459212	0.463448	0.458444	0.986631	N	ADD	166590	1.02773	0.00988858	1.00801	1.04785	2.76633	0.00566911	.
2	9	21716997	9:21716997:A:G	A	G	N	A	G	G	23679.6	129256	0.459019	0.463252	0.458252	0.986159	N	ADD	166590	1.02774	0.00989126	1.008	1.04786	2.76599	0.00567507	.
2	9	21763742	9:21763742:G:A	G	A	N	G	A	A	23623.6	128935	0.457888	0.462158	0.457114	1.00846	N	ADD	166590	1.02742	0.00978295	1.00791	1.04731	2.76484	0.0056951	.
2	9	21968159	9:21968159:G:A	G	A	N	A	G	G	4819.16	24086.2	0.0867561	0.0942789	0.0853928	0.96233	N	ADD	166590	1.04952	0.0175418	1.01405	1.08623	2.75538	0.0058624	.
2	9	21760621	9:21760621:C:A	C	A	N	C	A	A	23528.2	128435	0.456099	0.46029	0.45534	1.00822	N	ADD	166590	1.02732	0.00978769	1.0078	1.04722	2.75419	0.00588384	.
2	9	21959467	9:21959467:G:A	G	A	N	A	G	G	3272.59	18360.6	0.0649294	0.0640229	0.0650937	0.793077	N	ADD	166590	1.06511	0.0229039	1.01836	1.11402	2.75416	0.00588429	.
2	9	21778660	9:21778660:G:A	G	A	N	G	A	A	23516.2	128343	0.455788	0.460056	0.455015	1.00511	N	ADD	166590	1.02734	0.00980333	1.00779	1.04727	2.75104	0.0059407	.
2	9	22175188	9:22175188:G:C	G	C	N	C	G	G	16321.2	91274.2	0.322935	0.319298	0.323594	0.933515	N	ADD	166590	0.970619	0.010875	0.95015	0.99153	-2.74215	0.00610378	.
2	9	21718297	9:21718297:T:G	T	G	N	T	G	G	23601.1	128861	0.457598	0.461717	0.456852	0.990452	N	ADD	166590	1.02742	0.00987253	1.00773	1.0475	2.7404	0.00613648	.
2	9	21717441	9:21717441:A:G	A	G	N	A	G	G	23600.8	128860	0.457594	0.46171	0.456847	0.98886	N	ADD	166590	1.02744	0.00988059	1.00773	1.04753	2.73974	0.00614876	.
2	9	21761440	9:21761440:C:G	C	G	N	C	G	G	23613.1	128908	0.457775	0.461951	0.457018	1.00906	N	ADD	166590	1.02715	0.00978049	1.00765	1.04703	2.73905	0.00616174	.
2	9	21869899	9:21869899:C:CAT	C	CAT	N	CAT	C	C	17427.7	96977	0.343372	0.340944	0.343812	0.993313	N	ADD	166590	0.972036	0.010365	0.952489	0.991985	-2.73634	0.00621275	.
2	9	21782164	9:21782164:G:A	G	A	N	G	A	A	22700.7	123759	0.439582	0.444102	0.438763	1.00952	N	ADD	166590	1.02721	0.00981277	1.00764	1.04715	2.73546	0.00622927	.
2	9	21720826	9:21720826:T:C	T	C	N	T	C	C	23610.6	128915	0.457787	0.461903	0.457042	0.995441	N	ADD	166590	1.02728	0.00984701	1.00764	1.0473	2.73303	0.00627542	.
2	9	21717599	9:21717599:A:G	A	G	N	A	G	G	23604.6	128885	0.457678	0.461784	0.456934	0.989087	N	ADD	166590	1.02736	0.00987933	1.00766	1.04744	2.73202	0.00629482	.
2	9	21717509	9:21717509:A:G	A	G	N	A	G	G	23601.9	128871	0.457629	0.461732	0.456885	0.988761	N	ADD	166590	1.02736	0.00988107	1.00765	1.04745	2.73167	0.0063014	.
2	9	21717395	9:21717395:A:T	A	T	N	A	T	T	23601.3	128867	0.457617	0.46172	0.456873	0.988346	N	ADD	166590	1.02736	0.0098832	1.00765	1.04746	2.73139	0.00630682	.
2	9	21718639	9:21718639:A:T	A	T	N	A	T	T	23602.6	128874	0.457641	0.461746	0.456898	0.990861	N	ADD	166590	1.02732	0.00987049	1.00764	1.04739	2.73108	0.00631265	.
2	9	21718655	9:21718655:T:A	T	A	N	T	A	A	23604	128882	0.457669	0.461774	0.456925	0.990961	N	ADD	166590	1.02732	0.00986989	1.00764	1.04738	2.73066	0.00632073	.
2	9	21793177	9:21793177:T:G	T	G	N	T	G	G	22698.9	123758	0.439573	0.444067	0.438758	0.999413	N	ADD	166590	1.02729	0.00986253	1.00762	1.04734	2.72998	0.00633377	.
2	9	21717884	9:21717884:A:G	A	G	N	A	G	G	23603.9	128883	0.45767	0.461771	0.456927	0.989514	N	ADD	166590	1.02733	0.00987718	1.00763	1.04741	2.72949	0.00634323	.
2	9	21715801	9:21715801:T:G	T	G	N	T	G	G	23708.4	129457	0.459706	0.463816	0.458962	0.985938	N	ADD	166590	1.02737	0.00989201	1.00764	1.04748	2.72937	0.00634556	.
2	9	21761322	9:21761322:T:C	T	C	N	T	C	C	23616.6	128933	0.457859	0.462019	0.457105	1.00883	N	ADD	166590	1.02705	0.00978157	1.00755	1.04693	2.72882	0.00635621	.
2	9	21719507	9:21719507:T:C	T	C	N	T	C	C	23603.8	128882	0.457669	0.461769	0.456925	0.992836	N	ADD	166590	1.02727	0.00986043	1.00761	1.04732	2.7288	0.00635648	.
2	9	21718193	9:21718193:T:C	T	C	N	T	C	C	23603.1	128879	0.457655	0.461756	0.456912	0.989942	N	ADD	166590	1.02731	0.00987503	1.00762	1.04739	2.72877	0.00635704	.
2	9	21719375	9:21719375:G:A	G	A	N	G	A	A	23603.9	128883	0.457671	0.461771	0.456928	0.992699	N	ADD	166590	1.02727	0.00986112	1.00761	1.04732	2.72863	0.00635975	.
2	9	22175940	9:22175940:C:G	C	G	N	C	G	G	16696.7	93150.5	0.329693	0.326643	0.330246	0.937825	N	ADD	166590	0.970993	0.0107976	0.95066	0.991761	-2.72615	0.00640782	.
2	9	21719872	9:21719872:G:C	G	C	N	G	C	C	23603.1	128880	0.45766	0.461755	0.456918	0.993804	N	ADD	166590	1.02723	0.00985555	1.00758	1.04726	2.72575	0.00641546	.
2	9	21769869	9:21769869:T:C	T	C	N	T	C	C	23544.1	128518	0.456397	0.460602	0.455635	1.00727	N	ADD	166590	1.02704	0.00979147	1.00751	1.04694	2.72448	0.00644036	.
2	9	21788523	9:21788523:A:G	A	G	N	A	G	G	22699.6	123771	0.439615	0.44408	0.438806	1.00304	N	ADD	166590	1.02716	0.00984464	1.00753	1.04717	2.72208	0.00648715	.
2	9	21799706	9:21799706:T:G	T	G	N	G	T	T	3297.34	18754.3	0.0661854	0.064507	0.0664896	0.947104	N	ADD	166590	0.945887	0.0204473	0.90873	0.984565	-2.72073	0.00651376	.
2	9	21720108	9:21720108:C:A	C	A	N	C	A	A	23601.6	128875	0.457642	0.461725	0.456901	0.994381	N	ADD	166590	1.02716	0.0098527	1.00752	1.04719	2.71997	0.00652882	.
2	9	21760639	9:21760639:A:G	A	G	N	A	G	G	23576.5	128713	0.457079	0.461235	0.456326	1.00977	N	ADD	166590	1.02693	0.00977826	1.00744	1.0468	2.71753	0.00657702	.
2	9	21720481	9:21720481:G:T	G	T	N	G	T	T	23602	128880	0.457655	0.461735	0.456916	0.995312	N	ADD	166590	1.02712	0.00984801	1.00749	1.04714	2.71749	0.00657788	.
2	9	21720921	9:21720921:G:A	G	A	N	G	A	A	23597.6	128856	0.457572	0.461648	0.456833	0.996308	N	ADD	166590	1.0271	0.0098432	1.00748	1.04711	2.71683	0.00659108	.
2	9	21720225	9:21720225:C:G	C	G	N	C	G	G	23604	128891	0.457694	0.461773	0.456955	0.994599	N	ADD	166590	1.02712	0.00985156	1.00748	1.04715	2.71663	0.00659497	.
2	9	21790669	9:21790669:C:G	C	G	N	C	G	G	22699.9	123776	0.43963	0.444085	0.438822	1.00114	N	ADD	166590	1.02713	0.00985399	1.00748	1.04716	2.71624	0.00660288	.
2	9	21760254	9:21760254:T:C	T	C	N	T	C	C	23581.3	128739	0.457172	0.461329	0.456418	1.00903	N	ADD	166590	1.02692	0.00978188	1.00742	1.0468	2.7158	0.00661151	.
2	9	21790067	9:21790067:A:G	A	G	N	A	G	G	22695.4	123752	0.439545	0.443997	0.438738	1.00173	N	ADD	166590	1.02711	0.00985127	1.00747	1.04714	2.71547	0.0066182	.
2	9	21760396	9:21760396:C:G	C	G	N	C	G	G	23577	128717	0.457092	0.461245	0.456339	1.00964	N	ADD	166590	1.02691	0.00977887	1.00742	1.04678	2.71545	0.00661862	.
2	9	21760452	9:21760452:T:TA	T	TA	N	T	TA	TA	23576.5	128714	0.457083	0.461235	0.456331	1.00969	N	ADD	166590	1.02691	0.00977865	1.00741	1.04678	2.71512	0.00662522	.
2	9	21786304	9:21786304:C:T	C	T	N	C	T	T	22703.4	123796	0.4397	0.444154	0.438893	1.00502	N	ADD	166590	1.02706	0.00983464	1.00745	1.04705	2.71492	0.00662919	.
2	9	21719996	9:21719996:A:C	A	C	N	A	C	C	23602.7	128886	0.457677	0.461748	0.456939	0.993108	N	ADD	166590	1.0271	0.00985919	1.00744	1.04714	2.71189	0.00669011	.
2	9	21128731	9:21128731:G:C	G	C	N	C	G	G	18983.6	102917	0.365869	0.371383	0.364869	0.987754	N	ADD	166590	1.02804	0.0102001	1.00769	1.0488	2.71083	0.00671151	.
2	9	21758768	9:21758768:G:A	G	A	N	G	A	A	23577.3	128722	0.457107	0.46125	0.456356	1.00902	N	ADD	166590	1.02687	0.00978196	1.00737	1.04675	2.71067	0.00671482	.
2	9	21721585	9:21721585:C:A	C	A	N	C	A	A	23598.8	128866	0.457606	0.461671	0.456869	0.99786	N	ADD	166590	1.02701	0.00983531	1.0074	1.047	2.7099	0.0067303	.
2	9	21759891	9:21759891:C:T	C	T	N	C	T	T	23574.4	128706	0.457052	0.461194	0.456302	1.0095	N	ADD	166590	1.02685	0.0097797	1.00736	1.04673	2.70969	0.0067347	.
2	9	21722079	9:21722079:CA:C	CA	C	N	CA	C	C	23598.4	128866	0.457604	0.461664	0.456869	0.998222	N	ADD	166590	1.02699	0.00983353	1.00738	1.04697	2.70821	0.0067648	.
2	9	21855096	9:21855096:G:T	G	T	N	G	T	T	23142.2	126999	0.45063	0.452738	0.450248	1.00316	N	ADD	166590	1.02697	0.00984	1.00735	1.04697	2.70456	0.0068395	.
2	9	21780251	9:21780251:A:G	A	G	N	A	G	G	22789.3	124237	0.441281	0.445836	0.440455	1.00738	N	ADD	166590	1.0269	0.00981987	1.00732	1.04686	2.70308	0.00687004	.
2	9	21918076	9:21918076:C:T	C	T	N	T	C	C	3877.13	22214.5	0.078311	0.0758496	0.0787571	0.94835	N	ADD	166590	0.950188	0.0189147	0.915607	0.986074	-2.70138	0.00690515	.
2	9	21755894	9:21755894:A:C	A	C	N	A	C	C	23600.6	128860	0.457591	0.461707	0.456845	1.00726	N	ADD	166590	1.02678	0.00978986	1.00726	1.04667	2.6992	0.00695059	.
2	9	21776631	9:21776631:G:A	G	A	N	G	A	A	23523.5	128418	0.456036	0.460199	0.455281	1.00581	N	ADD	166590	1.0268	0.00979974	1.00727	1.04671	2.69888	0.00695741	.
2	9	21773940	9:21773940:G:C	G	C	N	G	C	C	23555.9	128604	0.456691	0.460833	0.45594	1.00649	N	ADD	166590	1.02678	0.00979521	1.00726	1.04669	2.69835	0.00696834	.
2	9	21790142	9:21790142:G:C	G	C	N	G	C	C	22701.6	123798	0.439702	0.444119	0.438901	1.00126	N	ADD	166590	1.02694	0.0098532	1.00729	1.04696	2.69763	0.00698353	.
2	9	21790755	9:21790755:A:T	A	T	N	A	T	T	22703	123805	0.439727	0.444146	0.438927	1.00076	N	ADD	166590	1.02694	0.00985558	1.00729	1.04697	2.6971	0.00699466	.
2	9	21757767	9:21757767:T:G	T	G	N	T	G	G	23574.4	128713	0.457073	0.461194	0.456326	1.00886	N	ADD	166590	1.02673	0.00978285	1.00723	1.04661	2.69668	0.00700354	.
2	9	21715201	9:21715201:A:G	A	G	N	A	G	G	23648.7	129170	0.458669	0.462648	0.457947	0.983386	N	ADD	166590	1.02706	0.00990696	1.00731	1.0472	2.69487	0.00704168	.
2	9	21801530	9:21801530:A:G	A	G	N	A	G	G	22673.6	123622	0.439088	0.443571	0.438276	0.998017	N	ADD	166590	1.02695	0.00987046	1.00728	1.04701	2.69451	0.00704921	.
2	9	21047733	9:21047733:T:A	T	A	N	T	A	A	7254.87	41364.8	0.145926	0.141929	0.14665	1.00307	N	ADD	166590	0.963092	0.0139585	0.9371	0.989804	-2.69418	0.0070561	.
2	9	21788081	9:21788081:T:G	T	G	N	T	G	G	22672	123651	0.439171	0.443541	0.43838	1.00235	N	ADD	166590	1.02688	0.00984898	1.00725	1.0469	2.6933	0.00707477	.
2	9	22065657	9:22065657:G:C	G	C	N	G	C	C	11949.9	72295	0.252851	0.23378	0.256307	0.999873	N	ADD	166590	0.965615	0.0129965	0.941329	0.990528	-2.69228	0.00709648	.
2	9	21727702	9:21727702:G:A	G	A	N	G	A	A	23736.1	129605	0.460236	0.464358	0.459489	1.00492	N	ADD	166590	1.02671	0.00979688	1.00719	1.04662	2.69088	0.00712637	.
2	9	21754588	9:21754588:C:T	C	T	N	C	T	T	23576	128721	0.457101	0.461226	0.456353	1.00818	N	ADD	166590	1.02668	0.00978615	1.00718	1.04656	2.69059	0.00713263	.
2	9	21727799	9:21727799:C:T	C	T	N	C	T	T	23737.8	129614	0.460268	0.46439	0.459521	1.0053	N	ADD	166590	1.0267	0.00979495	1.00718	1.04661	2.69058	0.0071327	.
2	9	21727693	9:21727693:G:A	G	A	N	G	A	A	23736.5	129608	0.460244	0.464365	0.459497	1.00484	N	ADD	166590	1.02671	0.00979728	1.00718	1.04661	2.69016	0.00714177	.
2	9	21756089	9:21756089:C:T	C	T	N	C	T	T	23576.4	128726	0.457117	0.461233	0.456371	1.00858	N	ADD	166590	1.02667	0.00978418	1.00717	1.04655	2.68999	0.00714541	.
2	9	21787402	9:21787402:G:C	G	C	N	G	C	C	22694.1	123764	0.439576	0.443972	0.438779	1.00386	N	ADD	166590	1.02682	0.00984067	1.00721	1.04682	2.68967	0.00715238	.
2	9	21725649	9:21725649:A:G	A	G	N	A	G	G	23712.6	129471	0.459761	0.463897	0.459012	1.0015	N	ADD	166590	1.02675	0.00981469	1.00718	1.04669	2.68931	0.0071599	.
2	9	21725962	9:21725962:T:C	T	C	N	T	C	C	23712.3	129469	0.459756	0.463892	0.459007	1.00196	N	ADD	166590	1.02674	0.0098124	1.00718	1.04667	2.68905	0.00716558	.
2	9	21725765	9:21725765:C:G	C	G	N	C	G	G	23712.1	129468	0.459753	0.463888	0.459003	1.00175	N	ADD	166590	1.02674	0.00981345	1.00718	1.04668	2.6887	0.00717306	.
2	9	21754372	9:21754372:T:C	T	C	N	T	C	C	23574.4	128713	0.457073	0.461194	0.456326	1.00816	N	ADD	166590	1.02666	0.00978632	1.00715	1.04654	2.68844	0.00717873	.
2	9	21726306	9:21726306:G:A	G	A	N	G	A	A	23712.9	129474	0.459771	0.463904	0.459022	1.0025	N	ADD	166590	1.02672	0.00980969	1.00716	1.04665	2.68771	0.0071943	.
2	9	21730818	9:21730818:T:C	T	C	N	T	C	C	23727.9	129551	0.460047	0.464197	0.459295	1.00659	N	ADD	166590	1.02666	0.00978909	1.00715	1.04655	2.68748	0.00719932	.
2	9	21726490	9:21726490:A:G	A	G	N	A	G	G	23713.3	129476	0.459779	0.463912	0.459031	1.00295	N	ADD	166590	1.0267	0.00980744	1.00716	1.04663	2.68718	0.00720582	.
2	9	21715890	9:21715890:G:C	G	C	N	G	C	C	23681.5	129347	0.459297	0.46329	0.458574	0.984939	N	ADD	166590	1.02695	0.00989801	1.00722	1.04707	2.68661	0.0072182	.
2	9	21773222	9:21773222:A:G	A	G	N	A	G	G	23544.2	128542	0.456469	0.460603	0.45572	1.00799	N	ADD	166590	1.02665	0.00978842	1.00714	1.04653	2.68656	0.00721925	.
2	9	21728051	9:21728051:T:C	T	C	N	T	C	C	23688.2	129326	0.459255	0.46342	0.4585	1.0051	N	ADD	166590	1.02667	0.00979674	1.00714	1.04657	2.68621	0.00722681	.
2	9	21726664	9:21726664:A:T	A	T	N	A	T	T	23713.9	129480	0.459792	0.463922	0.459044	1.00343	N	ADD	166590	1.02668	0.00980502	1.00714	1.04661	2.68582	0.00723514	.
2	9	21773167	9:21773167:C:G	C	G	N	C	G	G	23556.6	128622	0.456745	0.460846	0.456001	1.0082	N	ADD	166590	1.02663	0.009787	1.00713	1.04652	2.68562	0.0072395	.
2	9	21726819	9:21726819:C:A	C	A	N	C	A	A	23713.9	129480	0.459794	0.463923	0.459046	1.00389	N	ADD	166590	1.02667	0.00980271	1.00714	1.04659	2.68545	0.0072432	.
2	9	21785304	9:21785304:C:G	C	G	N	C	G	G	22702.4	123811	0.439744	0.444135	0.438948	1.00593	N	ADD	166590	1.02675	0.00982999	1.00716	1.04672	2.6854	0.00724426	.
2	9	21983114	9:21983114:A:G	A	G	N	G	A	A	2725.15	14596.7	0.0519894	0.053313	0.0517495	0.830348	N	ADD	166590	0.936219	0.0245475	0.892241	0.982363	-2.68485	0.00725626	.
2	9	21727056	9:21727056:TA:T	TA	T	N	TA	T	T	23714	129482	0.459799	0.463926	0.459052	1.00448	N	ADD	166590	1.02665	0.00979981	1.00712	1.04656	2.68417	0.00727107	.
2	9	21755140	9:21755140:C:T	C	T	N	C	T	T	23576.3	128728	0.457125	0.461232	0.45638	1.00836	N	ADD	166590	1.02661	0.00978523	1.00711	1.04649	2.68407	0.00727322	.
2	9	21774467	9:21774467:T:C	T	C	N	T	C	C	23577.6	128742	0.457169	0.461256	0.456428	1.00603	N	ADD	166590	1.02664	0.00979691	1.00712	1.04655	2.68397	0.00727527	.
2	9	21727369	9:21727369:G:A	G	A	N	G	A	A	23713.7	129480	0.459793	0.463919	0.459045	1.00522	N	ADD	166590	1.02664	0.00979613	1.00711	1.04654	2.68353	0.0072849	.
2	9	21752105	9:21752105:T:G	T	G	N	T	G	G	23585.8	128761	0.457249	0.461417	0.456494	1.0079	N	ADD	166590	1.02661	0.00978705	1.00711	1.04649	2.68342	0.00728738	.
2	9	21727208	9:21727208:A:C	A	C	N	A	C	C	23713.1	129477	0.459782	0.463907	0.459035	1.00469	N	ADD	166590	1.02664	0.00979878	1.00711	1.04655	2.6834	0.00728782	.
2	9	21769412	9:21769412:G:A	G	A	N	G	A	A	23573.4	128714	0.457072	0.461175	0.456329	1.00881	N	ADD	166590	1.0266	0.00978334	1.0071	1.04648	2.68338	0.0072882	.
2	9	21726778	9:21726778:G:A	G	A	N	G	A	A	23711.8	129471	0.45976	0.463881	0.459013	1.00357	N	ADD	166590	1.02665	0.00980439	1.00711	1.04657	2.68253	0.00730668	.
2	9	21727225	9:21727225:A:G	A	G	N	A	G	G	23713	129477	0.459782	0.463905	0.459035	1.00482	N	ADD	166590	1.02663	0.00979815	1.0071	1.04654	2.68239	0.0073099	.
2	9	21755030	9:21755030:A:T	A	T	N	A	T	T	23576.2	128729	0.457126	0.46123	0.456382	1.00833	N	ADD	166590	1.02659	0.00978541	1.00709	1.04647	2.6823	0.00731187	.
2	9	21752068	9:21752068:G:T	G	T	N	G	T	T	23585.2	128758	0.45724	0.461405	0.456485	1.00779	N	ADD	166590	1.0266	0.00978759	1.00709	1.04648	2.6822	0.00731387	.
2	9	21754947	9:21754947:T:C	T	C	N	T	C	C	23576.6	128731	0.457134	0.461238	0.45639	1.0083	N	ADD	166590	1.02659	0.00978554	1.00709	1.04647	2.68204	0.00731751	.
2	9	21750445	9:21750445:C:T	C	T	N	C	T	T	23567.2	128662	0.456898	0.461054	0.456145	1.00637	N	ADD	166590	1.02661	0.00979519	1.00709	1.04651	2.68115	0.00733698	.
2	9	21751962	9:21751962:A:G	A	G	N	A	G	G	23584	128753	0.457221	0.461383	0.456467	1.00792	N	ADD	166590	1.02658	0.009787	1.00708	1.04647	2.68076	0.00734556	.
2	9	21783922	9:21783922:G:A	G	A	N	G	A	A	22691.2	123744	0.439507	0.443916	0.438709	1.00812	N	ADD	166590	1.02667	0.00982008	1.0071	1.04662	2.68007	0.00736066	.
2	9	21726571	9:21726571:C:G	C	G	N	C	G	G	23715.7	129494	0.459841	0.463958	0.459094	1.00142	N	ADD	166590	1.02665	0.00981497	1.00709	1.04659	2.67988	0.00736478	.
2	9	21726572	9:21726572:A:G	A	G	N	A	G	G	23715.6	129494	0.45984	0.463956	0.459094	1.00148	N	ADD	166590	1.02664	0.00981467	1.00708	1.04658	2.67912	0.00738156	.
2	9	21726573	9:21726573:T:A	T	A	N	T	A	A	23715.7	129495	0.459842	0.463958	0.459096	1.00153	N	ADD	166590	1.02664	0.00981437	1.00708	1.04658	2.67886	0.00738737	.
2	9	21728406	9:21728406:G:A	G	A	N	G	A	A	23715.7	129495	0.459843	0.463959	0.459097	1.00821	N	ADD	166590	1.02654	0.00978128	1.00705	1.04641	2.6784	0.00739743	.
2	9	21775957	9:21775957:G:A	G	A	N	G	A	A	23545	128559	0.456522	0.46062	0.45578	1.00656	N	ADD	166590	1.02658	0.00979534	1.00706	1.04648	2.67819	0.0074021	.
2	9	21729327	9:21729327:C:G	C	G	N	C	G	G	23715.5	129494	0.459839	0.463954	0.459093	1.0086	N	ADD	166590	1.02654	0.00977938	1.00705	1.0464	2.67799	0.00740651	.
2	9	21729366	9:21729366:C:G	C	G	N	C	G	G	23715.2	129492	0.459835	0.463949	0.459089	1.00857	N	ADD	166590	1.02653	0.00977955	1.00704	1.0464	2.67778	0.00741125	.
2	9	21728291	9:21728291:C:T	C	T	N	C	T	T	23717.3	129503	0.459873	0.463989	0.459127	1.00747	N	ADD	166590	1.02655	0.00978489	1.00705	1.04642	2.67772	0.00741241	.
2	9	21727352	9:21727352:G:A	G	A	N	G	A	A	23702.7	129425	0.459595	0.463704	0.458851	1.00441	N	ADD	166590	1.02659	0.00980044	1.00706	1.0465	2.67742	0.00741911	.
2	9	21750884	9:21750884:C:T	C	T	N	C	T	T	23585.7	128763	0.457257	0.461415	0.456504	1.00795	N	ADD	166590	1.02654	0.00978678	1.00704	1.04643	2.67694	0.00742981	.
2	9	21775508	9:21775508:A:G	A	G	N	A	G	G	23546.7	128570	0.456559	0.460652	0.455817	1.00677	N	ADD	166590	1.02656	0.00979428	1.00704	1.04646	2.67647	0.00744022	.
2	9	21775342	9:21775342:C:G	C	G	N	C	G	G	23547.9	128576	0.456582	0.460675	0.45584	1.00688	N	ADD	166590	1.02656	0.00979371	1.00704	1.04645	2.6763	0.00744397	.
2	9	21750980	9:21750980:T:G	T	G	N	T	G	G	23585.3	128762	0.457252	0.461408	0.456499	1.00797	N	ADD	166590	1.02653	0.00978672	1.00703	1.04642	2.67592	0.00745239	.
2	9	21728683	9:21728683:T:C	T	C	N	T	C	C	23716.8	129503	0.45987	0.46398	0.459126	1.009	N	ADD	166590	1.02651	0.00977735	1.00702	1.04637	2.67576	0.00745591	.
2	9	21749670	9:21749670:T:G	T	G	N	T	G	G	23580	128733	0.457149	0.461303	0.456396	1.00747	N	ADD	166590	1.02654	0.00978929	1.00703	1.04642	2.67556	0.00746035	.
2	9	21725430	9:21725430:G:T	G	T	N	G	T	T	23712.7	129481	0.459793	0.463899	0.459049	1.00021	N	ADD	166590	1.02662	0.00982115	1.00705	1.04658	2.67536	0.00746489	.
2	9	21775061	9:21775061:A:G	A	G	N	A	G	G	23549.5	128586	0.456618	0.460707	0.455877	1.00702	N	ADD	166590	1.02654	0.00979292	1.00702	1.04643	2.67479	0.0074775	.
2	9	21749663	9:21749663:T:C	T	C	N	T	C	C	23578.4	128725	0.45712	0.461272	0.456368	1.0075	N	ADD	166590	1.02652	0.00978925	1.00702	1.04641	2.67429	0.00748887	.
2	9	21729895	9:21729895:T:C	T	C	N	T	C	C	23715.9	129499	0.459855	0.463962	0.459111	1.00841	N	ADD	166590	1.0265	0.00978029	1.00701	1.04637	2.67418	0.0074913	.
2	9	21750587	9:21750587:T:C	T	C	N	T	C	C	23584.5	128759	0.45724	0.461392	0.456488	1.00787	N	ADD	166590	1.02652	0.0097872	1.00701	1.0464	2.67412	0.00749267	.
2	9	21729383	9:21729383:G:A	G	A	N	G	A	A	23733.1	129595	0.460196	0.464299	0.459453	1.0075	N	ADD	166590	1.02651	0.00978421	1.00701	1.04638	2.67378	0.00750023	.
2	9	21725512	9:21725512:C:G	C	G	N	C	G	G	23728.9	129578	0.460132	0.464216	0.459391	1.00022	N	ADD	166590	1.0266	0.00982045	1.00703	1.04655	2.67306	0.00751623	.
2	9	21778976	9:21778976:A:C	A	C	N	A	C	C	23497.6	128294	0.455583	0.459692	0.454839	1.00509	N	ADD	166590	1.02655	0.00980384	1.00701	1.04647	2.67297	0.0075182	.
2	9	21731447	9:21731447:A:G	A	G	N	A	G	G	23713.8	129489	0.459821	0.463922	0.459078	1.00777	N	ADD	166590	1.02649	0.00978355	1.00699	1.04636	2.67245	0.00753004	.
2	9	21750170	9:21750170:T:C	T	C	N	T	C	C	23586.2	128768	0.457274	0.461425	0.456521	1.00799	N	ADD	166590	1.0265	0.00978651	1.00699	1.04638	2.67217	0.00753624	.
2	9	21750075	9:21750075:A:G	A	G	N	A	G	G	23586.3	128769	0.457275	0.461426	0.456523	1.008	N	ADD	166590	1.02649	0.00978647	1.00699	1.04637	2.67189	0.00754259	.
2	9	21750069	9:21750069:A:G	A	G	N	A	G	G	23586.3	128769	0.457275	0.461426	0.456523	1.008	N	ADD	166590	1.02649	0.00978645	1.00699	1.04637	2.67163	0.00754846	.
2	9	21773416	9:21773416:A:G	A	G	N	A	G	G	23557.5	128633	0.456782	0.460863	0.456043	1.00822	N	ADD	166590	1.02649	0.00978682	1.00699	1.04637	2.67138	0.00755404	.
2	9	21773541	9:21773541:A:C	A	C	N	A	C	C	23556.5	128628	0.456764	0.460844	0.456025	1.00811	N	ADD	166590	1.02649	0.0097874	1.00699	1.04637	2.67121	0.00755793	.
2	9	21723055	9:21723055:T:C	T	C	N	T	C	C	23689.2	129351	0.459333	0.463439	0.458588	0.998778	N	ADD	166590	1.02658	0.00982876	1.00699	1.04655	2.66903	0.00760698	.
2	9	21772930	9:21772930:T:C	T	C	N	T	C	C	23564.5	128673	0.456923	0.461	0.456184	1.00855	N	ADD	166590	1.02646	0.00978498	1.00696	1.04634	2.66903	0.00760707	.
2	9	21749607	9:21749607:T:C	T	C	N	T	C	C	23585.4	128766	0.457264	0.461409	0.456512	1.00805	N	ADD	166590	1.02646	0.00978625	1.00696	1.04634	2.66869	0.00761486	.
2	9	21770709	9:21770709:T:C	T	C	N	T	C	C	23568.7	128698	0.45701	0.461082	0.456272	1.00921	N	ADD	166590	1.02644	0.00978154	1.00695	1.04631	2.66839	0.00762162	.
2	9	21773347	9:21773347:C:T	C	T	N	C	T	T	23561	128654	0.456856	0.460933	0.456118	1.00819	N	ADD	166590	1.02646	0.00978685	1.00696	1.04634	2.66827	0.00762419	.
2	9	21864098	9:21864098:G:A	G	A	N	A	G	G	15247.8	84892.5	0.300559	0.298297	0.300969	1.00417	N	ADD	166590	0.971909	0.010679	0.951778	0.992466	-2.66815	0.00762713	.
2	9	21726628	9:21726628:T:TCAAA	T	TCAAA	N	T	TCAAA	TCAAA	23723.4	129542	0.460007	0.464109	0.459264	1.00274	N	ADD	166590	1.02651	0.0098083	1.00696	1.04643	2.66738	0.00764445	.
2	9	21721248	9:21721248:G:T	G	T	N	G	T	T	23625.7	129059	0.458266	0.462197	0.457553	0.997217	N	ADD	166590	1.02659	0.00983808	1.00698	1.04657	2.66724	0.00764771	.
2	9	21723265	9:21723265:T:TA	T	TA	N	T	TA	TA	23696.8	129398	0.459495	0.463589	0.458753	0.997264	N	ADD	166590	1.02658	0.00983595	1.00698	1.04656	2.66704	0.0076522	.
2	9	21731081	9:21731081:A:T	A	T	N	A	T	T	23719.4	129522	0.459936	0.464031	0.459194	1.00749	N	ADD	166590	1.02644	0.00978481	1.00694	1.04631	2.66664	0.00766129	.
2	9	21769897	9:21769897:G:A	G	A	N	G	A	A	23579.9	128765	0.457246	0.461302	0.45651	1.00854	N	ADD	166590	1.02643	0.00978428	1.00693	1.0463	2.66597	0.00767661	.
2	9	21727963	9:21727963:T:C	T	C	N	T	C	C	23742.6	129648	0.460384	0.464484	0.459641	1.00593	N	ADD	166590	1.02645	0.00979141	1.00694	1.04633	2.66588	0.00767871	.
2	9	21748239	9:21748239:T:C	T	C	N	T	C	C	23614.2	128926	0.457833	0.461973	0.457082	1.00657	N	ADD	166590	1.02644	0.00979227	1.00693	1.04633	2.66539	0.00768997	.
2	9	21747803	9:21747803:A:G	A	G	N	A	G	G	23639.7	129070	0.45834	0.462472	0.457591	1.0056	N	ADD	166590	1.02644	0.0097962	1.00692	1.04634	2.66428	0.00771532	.
2	9	21772267	9:21772267:T:C	T	C	N	T	C	C	23567	128692	0.456986	0.461049	0.45625	1.00925	N	ADD	166590	1.02638	0.00978145	1.00689	1.04625	2.66195	0.00776896	.
2	9	21771756	9:21771756:A:G	A	G	N	A	G	G	23569.1	128703	0.457028	0.46109	0.456292	1.00942	N	ADD	166590	1.02638	0.00978055	1.00689	1.04624	2.66193	0.00776951	.
2	9	21772037	9:21772037:G:A	G	A	N	G	A	A	23568.6	128702	0.457021	0.461081	0.456285	1.0097	N	ADD	166590	1.02637	0.0097792	1.00688	1.04623	2.66133	0.00778326	.
2	9	21725149	9:21725149:G:A	G	A	N	G	A	A	23689.1	129359	0.459357	0.463437	0.458617	1.00083	N	ADD	166590	1.02647	0.00981852	1.00691	1.04642	2.661	0.00779081	.
2	9	21725261	9:21725261:C:G	C	G	N	C	G	G	23690.6	129367	0.459384	0.463467	0.458644	1.00105	N	ADD	166590	1.02647	0.00981731	1.00691	1.04641	2.661	0.0077909	.
2	9	21748532	9:21748532:A:G	A	G	N	A	G	G	23584.5	128765	0.457259	0.461392	0.45651	1.00802	N	ADD	166590	1.02638	0.00978638	1.00688	1.04626	2.66095	0.00779198	.
2	9	21748484	9:21748484:C:T	C	T	N	C	T	T	23584.5	128765	0.457259	0.461392	0.45651	1.00802	N	ADD	166590	1.02638	0.00978636	1.00688	1.04626	2.66077	0.00779623	.
2	9	21754226	9:21754226:C:G	C	G	N	C	G	G	23568.5	128700	0.457017	0.461078	0.456281	1.00804	N	ADD	166590	1.02638	0.00978694	1.00688	1.04626	2.66062	0.00779976	.
2	9	21748073	9:21748073:G:A	G	A	N	G	A	A	23585.7	128772	0.457283	0.461416	0.456534	1.00821	N	ADD	166590	1.02636	0.00978538	1.00687	1.04624	2.65913	0.00783435	.
2	9	21747859	9:21747859:C:T	C	T	N	C	T	T	23585.3	128771	0.457279	0.461408	0.45653	1.00826	N	ADD	166590	1.02634	0.00978512	1.00685	1.04622	2.65738	0.00787505	.
2	9	21868757	9:21868757:C:T	C	T	N	T	C	C	16457.5	91484.4	0.323975	0.321964	0.324339	0.998236	N	ADD	166590	0.972513	0.0104907	0.952721	0.992717	-2.65676	0.0078896	.
2	9	21755266	9:21755266:C:G	C	G	N	C	G	G	23569.1	128709	0.457046	0.461091	0.456312	1.00833	N	ADD	166590	1.02633	0.0097855	1.00683	1.04621	2.65604	0.00790634	.
2	9	21731586	9:21731586:C:T	C	T	N	C	T	T	23713.9	129503	0.459862	0.463923	0.459126	1.00661	N	ADD	166590	1.02633	0.00978944	1.00682	1.04621	2.65441	0.00794472	.
2	9	21731611	9:21731611:T:C	T	C	N	T	C	C	23713.1	129499	0.459849	0.463907	0.459113	1.00659	N	ADD	166590	1.02632	0.00978958	1.00681	1.0462	2.65372	0.0079611	.
2	9	21757590	9:21757590:T:C	T	C	N	T	C	C	23558.3	128659	0.456862	0.460878	0.456134	1.00863	N	ADD	166590	1.0263	0.00978473	1.00681	1.04618	2.65343	0.00796775	.
2	9	22002556	9:22002556:TG:T	TG	T	N	T	TG	TG	9069.61	52545.8	0.184931	0.177432	0.18629	1.00453	N	ADD	166590	1.03773	0.0139831	1.00967	1.06656	2.64826	0.00809067	.
2	9	21723709	9:21723709:T:C	T	C	N	T	C	C	23691.7	129382	0.459431	0.463488	0.458696	0.99937	N	ADD	166590	1.02634	0.00982568	1.00676	1.0463	2.64602	0.00814458	.
2	9	21886767	9:21886767:A:G	A	G	N	G	A	A	16517.5	91795.2	0.325088	0.323138	0.325441	0.991574	N	ADD	166590	0.972567	0.010516	0.952726	0.99282	-2.64517	0.00816504	.
2	9	21731867	9:21731867:G:C	G	C	N	G	C	C	23689.4	129369	0.459386	0.463444	0.458651	1.00776	N	ADD	166590	1.02621	0.00978453	1.00672	1.04608	2.64434	0.00818502	.
2	9	22014411	9:22014411:G:A	G	A	N	A	G	G	9063.66	52520.5	0.184838	0.177316	0.186201	1.00308	N	ADD	166590	1.03768	0.0140024	1.00959	1.06655	2.64124	0.00826038	.
2	9	22027714	9:22027714:C:T	C	T	N	T	C	C	9023.35	52307.7	0.184078	0.176527	0.185446	1.00272	N	ADD	166590	1.03778	0.0140419	1.00961	1.06674	2.64107	0.00826444	.
2	9	21747749	9:21747749:C:T	C	T	N	C	T	T	23585.9	128784	0.457321	0.461418	0.456578	1.00833	N	ADD	166590	1.02617	0.00978473	1.00667	1.04603	2.6397	0.008298	.
2	9	21747420	9:21747420:C:T	C	T	N	C	T	T	23584.3	128778	0.457298	0.461389	0.456557	1.00843	N	ADD	166590	1.02613	0.00978436	1.00664	1.04599	2.636	0.00838903	.
2	9	22009623	9:22009623:C:CA	C	CA	N	CA	C	C	9072.7	52568.9	0.18501	0.177492	0.186372	1.00273	N	ADD	166590	1.03758	0.0139964	1.0095	1.06644	2.63584	0.00839295	.
2	9	21747672	9:21747672:G:A	G	A	N	G	A	A	23587.6	128795	0.457358	0.461453	0.456616	1.00817	N	ADD	166590	1.02612	0.00978558	1.00663	1.04599	2.63528	0.00840685	.
2	9	21731900	9:21731900:GA:G	GA	G	N	GA	G	G	23696.8	129416	0.45955	0.463589	0.458818	1.00725	N	ADD	166590	1.02612	0.0097868	1.00662	1.04599	2.6344	0.0084286	.
2	9	21747311	9:21747311:G:A	G	A	N	G	A	A	23584.3	128779	0.457299	0.461388	0.456559	1.00846	N	ADD	166590	1.02611	0.00978416	1.00662	1.04598	2.63417	0.00843438	.
2	9	22007048	9:22007048:T:C	T	C	N	C	T	T	9105.85	52763.9	0.185695	0.178141	0.187064	1.00058	N	ADD	166590	1.03757	0.014	1.00948	1.06643	2.63414	0.0084351	.
2	9	21747110	9:21747110:T:C	T	C	N	T	C	C	23585.7	128786	0.457327	0.461415	0.456586	1.00848	N	ADD	166590	1.0261	0.00978398	1.00661	1.04597	2.63327	0.00845682	.
2	9	21746976	9:21746976:A:T	A	T	N	A	T	T	23584.2	128780	0.457302	0.461387	0.456562	1.00852	N	ADD	166590	1.02608	0.00978387	1.0066	1.04595	2.63183	0.00849254	.
2	9	22130065	9:22130065:A:G	A	G	N	G	A	A	21787.8	117841	0.419079	0.426243	0.417781	0.997613	N	ADD	166590	1.02637	0.00990358	1.00664	1.04649	2.62836	0.00857984	.
2	9	21964331	9:21964331:CA:C	CA	C	N	C	CA	CA	4880.07	24497.1	0.0881721	0.0954704	0.0868495	0.947363	N	ADD	166590	1.04719	0.0175584	1.01176	1.08385	2.62593	0.00864113	.
2	9	22130515	9:22130515:G:A	G	A	N	A	G	G	21783.9	117825	0.41902	0.426166	0.417724	0.994126	N	ADD	166590	1.02639	0.00992109	1.00663	1.04655	2.62577	0.0086453	.
2	9	22040116	9:22040116:C:G	C	G	N	G	C	C	8844.47	51480.5	0.181058	0.173027	0.182514	1.00427	N	ADD	166590	1.03804	0.0142384	1.00947	1.06742	2.62214	0.00873795	.
2	9	21799384	9:21799384:A:AT	A	AT	N	AT	A	A	9485.43	52728	0.186726	0.185567	0.186936	0.814217	N	ADD	166590	0.964076	0.0139625	0.938051	0.990823	-2.62025	0.0087866	.
2	9	21362582	9:21362582:G:A	G	A	N	A	G	G	21544.2	120966	0.427726	0.421476	0.428859	0.997628	N	ADD	166590	0.974442	0.00990819	0.955702	0.993551	-2.61298	0.00897555	.
2	9	22046168	9:22046168:G:A	G	A	N	A	G	G	8839.98	51466.4	0.181002	0.17294	0.182464	1.0036	N	ADD	166590	1.03789	0.0142501	1.0093	1.06729	2.60979	0.00905974	.
2	9	21998733	9:21998733:T:C	T	C	N	C	T	T	9073.04	52584	0.185056	0.177499	0.186426	1.0047	N	ADD	166590	1.03714	0.0139777	1.00911	1.06594	2.60874	0.00908751	.
2	9	21698955	9:21698955:C:CTGTT	C	CTGTT	N	C	CTGTT	CTGTT	23685.7	128943	0.458096	0.463372	0.45714	0.953347	N	ADD	166590	1.0266	0.0100642	1.00655	1.04705	2.60847	0.00909491	.
2	9	21853221	9:21853221:T:C	T	C	N	T	C	C	23029.8	126438	0.448611	0.45054	0.448261	1.00832	N	ADD	166590	1.02593	0.00981771	1.00638	1.04586	2.60732	0.00912544	.
2	9	21864535	9:21864535:A:G	A	G	N	G	A	A	15275.1	85004.7	0.300978	0.298832	0.301367	1.00429	N	ADD	166590	0.972556	0.0106728	0.952424	0.993115	-2.60731	0.00912563	.
2	9	22045218	9:22045218:C:G	C	G	N	G	C	C	8840.68	51470.4	0.181017	0.172953	0.182478	1.00444	N	ADD	166590	1.03781	0.0142411	1.00924	1.06718	2.60574	0.0091677	.
2	9	22018125	9:22018125:C:G	C	G	N	G	C	C	9097.13	52725.6	0.185554	0.17797	0.186928	1.00224	N	ADD	166590	1.03707	0.0139965	1.00901	1.06591	2.60049	0.00930909	.
2	9	22018437	9:22018437:A:G	A	G	N	G	A	A	9097.29	52726.9	0.185558	0.177973	0.186932	1.00221	N	ADD	166590	1.03706	0.0139966	1.009	1.0659	2.59989	0.00932545	.
2	9	22002477	9:22002477:G:GA	G	GA	N	GA	G	G	9399.77	57063.1	0.19948	0.183891	0.202306	0.96679	N	ADD	166590	0.963957	0.0141316	0.937624	0.991029	-2.59762	0.00938731	.
2	9	21354655	9:21354655:C:T	C	T	N	T	C	C	21681	121661	0.430225	0.424153	0.431326	0.997621	N	ADD	166590	0.974627	0.00989927	0.955899	0.993721	-2.59621	0.00942586	.
2	9	21846727	9:21846727:A:G	A	G	N	A	G	G	22342.7	122734	0.435432	0.437098	0.43513	0.992188	N	ADD	166590	1.02611	0.0099333	1.00632	1.04628	2.59464	0.00946897	.
2	9	21718479	9:21718479:A:G	A	G	N	A	G	G	23516.4	128482	0.456204	0.460059	0.455505	0.990622	N	ADD	166590	1.02594	0.00987412	1.00627	1.04599	2.59329	0.00950619	.
2	9	21746107	9:21746107:C:A	C	A	N	C	A	A	23616.8	128965	0.457955	0.462024	0.457217	1.00776	N	ADD	166590	1.02568	0.00978666	1.0062	1.04555	2.59127	0.00956232	.
2	9	21865106	9:21865106:T:C	T	C	N	C	T	T	16480.9	91584.5	0.324346	0.322422	0.324694	1.00138	N	ADD	166590	0.973245	0.0104703	0.953476	0.993424	-2.59012	0.00959423	.
2	9	21746587	9:21746587:A:G	A	G	N	A	G	G	23603.7	128895	0.457707	0.461768	0.456971	1.00853	N	ADD	166590	1.02565	0.00978327	1.00617	1.04551	2.58876	0.00963216	.
2	9	21746496	9:21746496:C:A	C	A	N	C	A	A	23603.8	128896	0.45771	0.461769	0.456974	1.00858	N	ADD	166590	1.02564	0.00978304	1.00616	1.04549	2.58734	0.0096721	.
2	9	22042952	9:22042952:T:TA	T	TA	N	TA	T	T	8872.7	51655.6	0.181669	0.17358	0.183134	1.0045	N	ADD	166590	1.03747	0.014227	1.00894	1.0668	2.58538	0.00972721	.
2	9	21746396	9:21746396:T:C	T	C	N	T	C	C	23601.4	128884	0.457667	0.461723	0.456932	1.00843	N	ADD	166590	1.02562	0.00978384	1.00614	1.04547	2.58534	0.00972834	.
2	9	21745990	9:21745990:T:C	T	C	N	T	C	C	23603.6	128897	0.457711	0.461765	0.456976	1.00869	N	ADD	166590	1.0256	0.00978246	1.00612	1.04545	2.58376	0.00977299	.
2	9	21350050	9:21350050:T:C	T	C	N	C	T	T	21736.5	121943	0.431237	0.425239	0.432324	0.99617	N	ADD	166590	0.974742	0.0099023	0.956006	0.993845	-2.58351	0.00978012	.
2	9	21750267	9:21750267:G:A	G	A	N	G	A	A	23530	128546	0.456437	0.460326	0.455732	1.00598	N	ADD	166590	1.02561	0.00979923	1.0061	1.0455	2.58083	0.00985628	.
2	9	21890326	9:21890326:C:G	C	G	N	G	C	C	16586.8	92099.3	0.326208	0.324494	0.326519	0.990407	N	ADD	166590	0.973239	0.010513	0.953391	0.993501	-2.58017	0.0098751	.
2	9	22043260	9:22043260:G:A	G	A	N	A	G	G	8857.27	51576.6	0.181385	0.173278	0.182854	1.00674	N	ADD	166590	1.03728	0.0142105	1.00879	1.06658	2.57585	0.0099994	.
2	9	22051875	9:22051875:C:T	C	T	N	T	C	C	8837.13	51443.5	0.180925	0.172884	0.182382	0.998348	N	ADD	166590	1.03746	0.0142856	1.00882	1.06692	2.57455	0.0100369	.
2	9	21843842	9:21843842:A:G	A	G	N	G	A	A	17626.7	98400.3	0.348241	0.344837	0.348858	0.992319	N	ADD	166590	0.973803	0.0103347	0.954277	0.993729	-2.56863	0.0102102	.
2	9	21344320	9:21344320:C:T	C	T	N	C	T	T	21693.5	121718	0.430431	0.424397	0.431525	0.998396	N	ADD	166590	0.974944	0.00989474	0.956219	0.994036	-2.56447	0.0103333	.
2	9	21227942	9:21227942:G:T	G	T	N	G	T	T	22791.7	123862	0.440162	0.445883	0.439126	0.961507	N	ADD	166590	1.02602	0.0100343	1.00603	1.04639	2.55956	0.0104804	.
2	9	21225570	9:21225570:C:T	C	T	N	C	T	T	22440.3	121957	0.433393	0.439008	0.432375	0.96607	N	ADD	166590	1.02591	0.0100247	1.00595	1.04627	2.5516	0.010723	.
2	9	22038354	9:22038354:G:A	G	A	N	A	G	G	8821.55	51372.4	0.180665	0.172579	0.18213	1.00364	N	ADD	166590	1.03703	0.0142507	1.00846	1.0664	2.55129	0.0107324	.
2	9	22038615	9:22038615:G:A	G	A	N	A	G	G	8821.41	51371.8	0.180663	0.172576	0.182128	1.00366	N	ADD	166590	1.03702	0.0142506	1.00846	1.06639	2.55083	0.0107468	.
2	9	21813303	9:21813303:A:C	A	C	N	C	A	A	23097.9	126142	0.447924	0.451872	0.447209	1.00324	N	ADD	166590	1.02539	0.00982836	1.00582	1.04533	2.55076	0.0107489	.
2	9	21746796	9:21746796:A:G	A	G	N	A	G	G	23342.7	127487	0.452698	0.456661	0.451979	0.998909	N	ADD	166590	1.02541	0.00983764	1.00582	1.04537	2.55022	0.0107655	.
2	9	21877985	9:21877985:A:C	A	C	N	C	A	A	16552.6	91950.1	0.325658	0.323824	0.32599	0.996619	N	ADD	166590	0.973664	0.0104831	0.953863	0.993877	-2.54587	0.0109007	.
2	9	22048342	9:22048342:G:A	G	A	N	A	G	G	8815.87	51351.1	0.180584	0.172468	0.182055	1.00204	N	ADD	166590	1.03699	0.0142735	1.00839	1.06641	2.54503	0.0109268	.
2	9	21231809	9:21231809:C:T	C	T	N	C	T	T	22374.6	121616	0.432171	0.437722	0.431165	0.970269	N	ADD	166590	1.02579	0.0100065	1.00587	1.04611	2.54494	0.0109298	.
2	9	21225958	9:21225958:C:A	C	A	N	C	A	A	22445.7	121991	0.433508	0.439114	0.432492	0.966526	N	ADD	166590	1.02583	0.0100221	1.00588	1.04618	2.5449	0.010931	.
2	9	21231177	9:21231177:C:T	C	T	N	C	T	T	22375.5	121622	0.432193	0.43774	0.431187	0.969722	N	ADD	166590	1.02579	0.0100093	1.00586	1.04611	2.5435	0.0109748	.
2	9	21231188	9:21231188:A:G	A	G	N	A	G	G	22372.6	121607	0.432138	0.437683	0.431133	0.96968	N	ADD	166590	1.02578	0.0100096	1.00586	1.04611	2.54325	0.0109826	.
2	9	22023775	9:22023775:G:C	G	C	N	C	G	G	9071.12	52599.2	0.185096	0.177462	0.18648	1.00255	N	ADD	166590	1.03624	0.0140063	1.00818	1.06508	2.54139	0.0110411	.
2	9	21228423	9:21228423:T:C	T	C	N	C	T	T	22232.8	120842	0.42942	0.434947	0.428419	0.964646	N	ADD	166590	1.02585	0.0100443	1.00585	1.04625	2.54112	0.0110498	.
2	9	22046870	9:22046870:C:T	C	T	N	T	C	C	8816.49	51355	0.180597	0.17248	0.182069	1.00279	N	ADD	166590	1.0369	0.014265	1.00831	1.0663	2.54029	0.0110762	.
2	9	21229327	9:21229327:A:C	A	C	N	A	C	C	22374.9	121623	0.432192	0.437728	0.431189	0.968745	N	ADD	166590	1.02575	0.0100144	1.00581	1.04608	2.53832	0.0111386	.
2	9	22003878	9:22003878:C:CT	C	CT	N	CT	C	C	9038.07	52413.7	0.18444	0.176815	0.185822	1.00378	N	ADD	166590	1.03617	0.0140001	1.00812	1.065	2.53791	0.0111515	.
2	9	21231908	9:21231908:C:A	C	A	N	C	A	A	22376.6	121632	0.432224	0.437761	0.431221	0.970127	N	ADD	166590	1.02572	0.0100071	1.0058	1.04604	2.53779	0.0111555	.
2	9	21229184	9:21229184:C:T	C	T	N	C	T	T	22378.4	121642	0.432261	0.437797	0.431258	0.968793	N	ADD	166590	1.02574	0.010014	1.0058	1.04607	2.53755	0.011163	.
2	9	21232423	9:21232423:A:G	A	G	N	A	G	G	22363.8	121563	0.431979	0.437511	0.430977	0.970797	N	ADD	166590	1.02571	0.0100042	1.00579	1.04602	2.53749	0.0111652	.
2	9	22161494	9:22161494:T:G	T	G	N	T	G	G	22478.4	124921	0.442402	0.439752	0.442882	1.009	N	ADD	166590	0.975248	0.00987785	0.956548	0.994313	-2.53739	0.0111683	.
2	9	22022786	9:22022786:T:A	T	A	N	A	T	T	9069.77	52594	0.185077	0.177435	0.186461	1.00251	N	ADD	166590	1.03618	0.0140071	1.00812	1.06502	2.53711	0.0111771	.
2	9	22022454	9:22022454:C:T	C	T	N	T	C	C	9069.74	52593.7	0.185076	0.177434	0.18646	1.00247	N	ADD	166590	1.03617	0.0140073	1.00811	1.06501	2.5369	0.0111839	.
2	9	21228987	9:21228987:C:A	C	A	N	C	A	A	22379	121646	0.432274	0.437809	0.431271	0.968754	N	ADD	166590	1.02573	0.0100142	1.00579	1.04606	2.53683	0.0111861	.
2	9	21228765	9:21228765:A:T	A	T	N	A	T	T	22379.2	121647	0.432278	0.437811	0.431275	0.968698	N	ADD	166590	1.02572	0.0100145	1.00579	1.04606	2.53623	0.0112054	.
2	9	21228378	9:21228378:G:T	G	T	N	G	T	T	22379.5	121649	0.432286	0.437819	0.431283	0.968574	N	ADD	166590	1.02572	0.0100151	1.00579	1.04606	2.53604	0.0112114	.
2	9	22015111	9:22015111:T:C	T	C	N	C	T	T	9053.03	52497.7	0.184737	0.177108	0.18612	1.00275	N	ADD	166590	1.03615	0.014004	1.0081	1.06499	2.53599	0.0112129	.
2	9	21228040	9:21228040:C:G	C	G	N	C	G	G	22384.3	121676	0.432381	0.437913	0.431378	0.967955	N	ADD	166590	1.02573	0.0100181	1.00578	1.04607	2.53575	0.0112206	.
2	9	22031440	9:22031440:G:A	G	A	N	A	G	G	9039.03	52428.4	0.184487	0.176834	0.185874	1.00359	N	ADD	166590	1.03616	0.0140118	1.00809	1.06501	2.53535	0.0112336	.
2	9	21228183	9:21228183:C:G	C	G	N	C	G	G	22380.4	121655	0.432304	0.437835	0.431301	0.968356	N	ADD	166590	1.02572	0.0100162	1.00578	1.04605	2.53522	0.0112376	.
2	9	21232145	9:21232145:A:C	A	C	N	A	C	C	22365	121571	0.432006	0.437534	0.431005	0.970556	N	ADD	166590	1.02569	0.0100054	1.00577	1.046	2.53515	0.0112398	.
2	9	21228182	9:21228182:G:T	G	T	N	G	T	T	22380.5	121655	0.432306	0.437837	0.431303	0.968343	N	ADD	166590	1.02572	0.0100163	1.00578	1.04605	2.53506	0.0112428	.
2	9	22031441	9:22031441:C:T	C	T	N	T	C	C	9039.01	52428.5	0.184487	0.176833	0.185875	1.00359	N	ADD	166590	1.03616	0.0140119	1.00809	1.06501	2.53499	0.0112451	.
2	9	21232307	9:21232307:C:T	C	T	N	C	T	T	22373.2	121613	0.432158	0.437695	0.431155	0.970561	N	ADD	166590	1.02567	0.010005	1.00576	1.04598	2.53371	0.0112863	.
2	9	21226588	9:21226588:A:T	A	T	N	A	T	T	22377.8	121643	0.432262	0.437786	0.43126	0.967356	N	ADD	166590	1.02571	0.0100215	1.00576	1.04606	2.53325	0.0113011	.
2	9	22031778	9:22031778:A:T	A	T	N	T	A	A	9039.03	52430.5	0.184494	0.176834	0.185882	1.00356	N	ADD	166590	1.03611	0.0140124	1.00804	1.06496	2.53165	0.0113526	.
2	9	22010575	9:22010575:G:A	G	A	N	A	G	G	9038.32	52419.3	0.184458	0.17682	0.185842	1.00234	N	ADD	166590	1.0361	0.0140125	1.00804	1.06495	2.53111	0.0113702	.
2	9	22010946	9:22010946:G:A	G	A	N	A	G	G	9038.18	52418.9	0.184456	0.176817	0.18584	1.00229	N	ADD	166590	1.0361	0.0140131	1.00803	1.06495	2.53093	0.011376	.
2	9	21227086	9:21227086:T:C	T	C	N	T	C	C	22372.5	121615	0.43216	0.43768	0.43116	0.967786	N	ADD	166590	1.02568	0.0100196	1.00573	1.04602	2.5307	0.0113835	.
2	9	22051248	9:22051248:C:G	C	G	N	G	C	C	8846.74	51533.2	0.181223	0.173072	0.1827	1.00063	N	ADD	166590	1.03676	0.014277	1.00815	1.06618	2.52872	0.0114478	.
2	9	21225059	9:21225059:C:A	C	A	N	C	A	A	22442.4	121984	0.433479	0.439048	0.43247	0.96614	N	ADD	166590	1.02566	0.0100242	1.00571	1.04601	2.52765	0.0114828	.
2	9	21232019	9:21232019:G:A	G	A	N	G	A	A	22342.6	121452	0.431582	0.437096	0.430583	0.971635	N	ADD	166590	1.02558	0.0100012	1.00567	1.04588	2.52544	0.0115555	.
2	9	21739592	9:21739592:G:C	G	C	N	G	C	C	23613.2	129012	0.458087	0.461954	0.457386	1.00834	N	ADD	166590	1.02499	0.00978355	1.00552	1.04483	2.52267	0.0116469	.
2	9	21225663	9:21225663:T:TA	T	TA	N	T	TA	TA	22412.9	121823	0.432908	0.438471	0.4319	0.967479	N	ADD	166590	1.02559	0.0100188	1.00565	1.04593	2.52188	0.0116729	.
2	9	21816573	9:21816573:G:A	G	A	N	G	A	A	23067.2	125979	0.447343	0.451272	0.446631	1.00996	N	ADD	166590	1.02501	0.00979618	1.00551	1.04488	2.52124	0.0116943	.
2	9	21834210	9:21834210:T:C	T	C	N	C	T	T	17607.3	98279.7	0.347821	0.344457	0.34843	0.990697	N	ADD	166590	0.974259	0.0103461	0.954702	0.994216	-2.52061	0.0117153	.
2	9	21816646	9:21816646:A:G	A	G	N	A	G	G	23066.3	125974	0.447328	0.451255	0.446616	1.00999	N	ADD	166590	1.025	0.00979608	1.0055	1.04487	2.52029	0.0117259	.
2	9	21955669	9:21955669:G:A	G	A	N	G	A	A	14402.8	79369.8	0.281447	0.281767	0.281389	0.930767	N	ADD	166590	1.02917	0.0114101	1.00641	1.05244	2.51965	0.011747	.
2	9	21193114	9:21193114:C:T	C	T	N	C	T	T	7202.86	38686	0.13773	0.140912	0.137153	0.93952	N	ADD	166590	1.03731	0.0145399	1.00817	1.0673	2.51957	0.0117499	.
2	9	21193170	9:21193170:A:G	A	G	N	A	G	G	7187.08	38600	0.137425	0.140603	0.136848	0.941408	N	ADD	166590	1.0373	0.0145388	1.00816	1.06729	2.51908	0.0117662	.
2	9	21193872	9:21193872:T:A	T	A	N	T	A	A	7189.05	38611.6	0.137465	0.140642	0.136889	0.939966	N	ADD	166590	1.03732	0.014548	1.00816	1.06733	2.51872	0.0117783	.
2	9	21738444	9:21738444:T:C	T	C	N	T	C	C	23630.3	129119	0.458458	0.462288	0.457764	1.00716	N	ADD	166590	1.02496	0.00978872	1.00548	1.04481	2.51856	0.0117837	.
2	9	22049656	9:22049656:G:A	G	A	N	G	A	A	7781.1	47149.5	0.164868	0.152224	0.167159	0.996935	N	ADD	166590	0.964524	0.0143418	0.937789	0.992021	-2.51855	0.0117838	.
2	9	21193176	9:21193176:G:A	G	A	N	G	A	A	7187.09	38600.8	0.137427	0.140604	0.136851	0.941361	N	ADD	166590	1.03728	0.0145391	1.00814	1.06727	2.51761	0.0118154	.
2	9	21838145	9:21838145:A:G	A	G	N	G	A	A	17735.7	98935.3	0.350174	0.346969	0.350755	0.999467	N	ADD	166590	0.974448	0.0102859	0.955	0.994292	-2.51644	0.0118547	.
2	9	22042297	9:22042297:C:T	C	T	N	T	C	C	8849.67	51546.4	0.181272	0.173129	0.182747	1.0039	N	ADD	166590	1.03646	0.0142391	1.00794	1.0658	2.51513	0.011899	.
2	9	21228497	9:21228497:T:C	T	C	N	T	C	C	22344.3	121470	0.431643	0.43713	0.430648	0.969575	N	ADD	166590	1.02549	0.0100119	1.00557	1.04582	2.51439	0.0119237	.
2	9	21734833	9:21734833:G:A	G	A	N	G	A	A	23620.1	129057	0.458242	0.462088	0.457545	1.00692	N	ADD	166590	1.02492	0.00979064	1.00544	1.04478	2.51439	0.011924	.
2	9	21734836	9:21734836:C:T	C	T	N	C	T	T	23620.1	129057	0.458242	0.462088	0.457545	1.00692	N	ADD	166590	1.02492	0.00979062	1.00544	1.04478	2.51418	0.011931	.
2	9	21736020	9:21736020:T:A	T	A	N	T	A	A	23600.8	128952	0.457869	0.461711	0.457173	1.00773	N	ADD	166590	1.0249	0.00978683	1.00543	1.04475	2.5128	0.0119777	.
2	9	21736052	9:21736052:C:T	C	T	N	C	T	T	23600.8	128952	0.457869	0.461711	0.457173	1.00774	N	ADD	166590	1.0249	0.00978675	1.00543	1.04475	2.51279	0.0119782	.
2	9	21736034	9:21736034:G:A	G	A	N	G	A	A	23600.8	128952	0.457869	0.461711	0.457173	1.00774	N	ADD	166590	1.0249	0.00978679	1.00542	1.04475	2.51271	0.0119807	.
2	9	21735856	9:21735856:G:T	G	T	N	G	T	T	23605.2	128976	0.457954	0.461796	0.457258	1.00796	N	ADD	166590	1.02489	0.00978556	1.00542	1.04474	2.51258	0.0119852	.
2	9	21227622	9:21227622:A:C	A	C	N	A	C	C	22356.3	121530	0.431857	0.437364	0.430859	0.967315	N	ADD	166590	1.0255	0.0100228	1.00555	1.04585	2.51237	0.0119922	.
2	9	21840777	9:21840777:G:A	G	A	N	A	G	G	17658.8	98577.2	0.348868	0.345465	0.349485	1.00153	N	ADD	166590	0.974502	0.0102818	0.95506	0.99434	-2.51206	0.0120029	.
2	9	21735881	9:21735881:T:C	T	C	N	T	C	C	23605	128976	0.457953	0.461794	0.457256	1.00799	N	ADD	166590	1.02488	0.00978541	1.00542	1.04473	2.51192	0.0120076	.
2	9	21226529	9:21226529:A:C	A	C	N	A	C	C	22350.6	121508	0.431773	0.437253	0.43078	0.968064	N	ADD	166590	1.02547	0.0100192	1.00553	1.04581	2.51075	0.0120476	.
2	9	21736017	9:21736017:C:T	C	T	N	C	T	T	23601.9	128960	0.457897	0.461733	0.457202	1.0078	N	ADD	166590	1.02488	0.00978644	1.0054	1.04472	2.51068	0.0120497	.
2	9	21732544	9:21732544:C:A	C	A	N	C	A	A	23625.6	129104	0.458399	0.462196	0.457711	1.00654	N	ADD	166590	1.02488	0.00979219	1.0054	1.04474	2.51014	0.0120682	.
2	9	21736274	9:21736274:A:G	A	G	N	A	G	G	23607.5	128993	0.458011	0.461841	0.457317	1.00832	N	ADD	166590	1.02485	0.00978379	1.00539	1.0447	2.50932	0.0120962	.
2	9	21222892	9:21222892:C:A	C	A	N	C	A	A	22419.1	121867	0.433059	0.438592	0.432056	0.965503	N	ADD	166590	1.02548	0.0100284	1.00552	1.04584	2.5091	0.0121039	.
2	9	21222890	9:21222890:T:G	T	G	N	T	G	G	22419.1	121868	0.43306	0.438592	0.432057	0.965492	N	ADD	166590	1.02548	0.0100285	1.00552	1.04583	2.50851	0.0121241	.
2	9	21224697	9:21224697:G:C	G	C	N	G	C	C	22409.4	121813	0.432868	0.438402	0.431865	0.967371	N	ADD	166590	1.02545	0.0100196	1.00551	1.04579	2.50816	0.0121361	.
2	9	21738133	9:21738133:T:A	T	A	N	T	A	A	23606.9	128992	0.458007	0.461831	0.457314	1.00859	N	ADD	166590	1.02482	0.00978243	1.00536	1.04466	2.50617	0.0122048	.
2	9	21221406	9:21221406:A:G	A	G	N	A	G	G	22404.4	121786	0.432771	0.438305	0.431769	0.966226	N	ADD	166590	1.02544	0.0100257	1.00548	1.04579	2.50535	0.012233	.
2	9	22047945	9:22047945:T:C	T	C	N	T	C	C	7790.22	47189.2	0.165014	0.152403	0.1673	0.997159	N	ADD	166590	0.964732	0.0143319	0.93801	0.992216	-2.50523	0.0122372	.
2	9	21223285	9:21223285:A:T	A	T	N	A	T	T	22406.8	121803	0.432827	0.438353	0.431826	0.966817	N	ADD	166590	1.02543	0.0100225	1.00548	1.04577	2.50517	0.0122393	.
2	9	21732999	9:21732999:C:G	C	G	N	C	G	G	23601.6	128970	0.457924	0.461726	0.457235	1.00778	N	ADD	166590	1.02482	0.00978685	1.00535	1.04467	2.50506	0.0122429	.
2	9	21732466	9:21732466:C:T	C	T	N	C	T	T	23602.2	128973	0.457936	0.461738	0.457247	1.00784	N	ADD	166590	1.02482	0.00978654	1.00535	1.04467	2.50499	0.0122454	.
2	9	21733113	9:21733113:G:T	G	T	N	G	T	T	23602.1	128972	0.457934	0.461736	0.457246	1.00776	N	ADD	166590	1.02482	0.00978696	1.00535	1.04467	2.5048	0.0122521	.
2	9	21733204	9:21733204:C:G	C	G	N	C	G	G	23600.2	128963	0.457899	0.461699	0.45721	1.00775	N	ADD	166590	1.02482	0.00978712	1.00535	1.04466	2.50466	0.012257	.
2	9	21733008	9:21733008:T:C	T	C	N	T	C	C	23601.5	128969	0.457923	0.461724	0.457234	1.00778	N	ADD	166590	1.02481	0.00978686	1.00534	1.04466	2.50458	0.0122597	.
2	9	21732912	9:21732912:G:A	G	A	N	G	A	A	23601.9	128971	0.45793	0.461731	0.457242	1.00781	N	ADD	166590	1.02481	0.00978671	1.00534	1.04466	2.50443	0.0122649	.
2	9	21737149	9:21737149:C:T	C	T	N	C	T	T	23608	128997	0.458026	0.461851	0.457333	1.00851	N	ADD	166590	1.0248	0.00978282	1.00534	1.04464	2.50441	0.0122655	.
2	9	21733706	9:21733706:G:A	G	A	N	G	A	A	23601.2	128968	0.457917	0.461718	0.457229	1.00779	N	ADD	166590	1.02481	0.00978682	1.00534	1.04466	2.50436	0.0122673	.
2	9	21734366	9:21734366:C:A	C	A	N	C	A	A	23600.7	128965	0.457908	0.461708	0.457219	1.00782	N	ADD	166590	1.02481	0.00978672	1.00534	1.04466	2.50416	0.0122744	.
2	9	21733889	9:21733889:A:G	A	G	N	A	G	G	23600.9	128966	0.457913	0.461713	0.457224	1.0078	N	ADD	166590	1.02481	0.0097868	1.00534	1.04466	2.50402	0.012279	.
2	9	21734348	9:21734348:G:A	G	A	N	G	A	A	23600.7	128965	0.457908	0.461709	0.45722	1.00782	N	ADD	166590	1.02481	0.00978672	1.00534	1.04466	2.50398	0.0122806	.
2	9	21734449	9:21734449:G:C	G	C	N	G	C	C	23600.5	128964	0.457906	0.461705	0.457217	1.00782	N	ADD	166590	1.02481	0.0097867	1.00534	1.04465	2.50378	0.0122875	.
2	9	21220795	9:21220795:A:G	A	G	N	A	G	G	22404.8	121790	0.432785	0.438314	0.431783	0.96601	N	ADD	166590	1.02541	0.0100268	1.00545	1.04576	2.50241	0.0123352	.
2	9	22165269	9:22165269:T:C	T	C	N	T	C	C	22236.4	123532	0.437508	0.435019	0.437959	0.998433	N	ADD	166590	0.975419	0.00994736	0.956586	0.994623	-2.50194	0.0123516	.
2	9	21737916	9:21737916:A:G	A	G	N	A	G	G	23606.8	128995	0.458017	0.461829	0.457326	1.00871	N	ADD	166590	1.02477	0.00978184	1.00531	1.04461	2.50148	0.0123675	.
2	9	21219974	9:21219974:A:G	A	G	N	A	G	G	22405.2	121793	0.432795	0.43832	0.431794	0.965805	N	ADD	166590	1.02539	0.0100279	1.00544	1.04574	2.50052	0.0124011	.
2	9	21734480	9:21734480:G:C	G	C	N	G	C	C	23601.5	128971	0.457928	0.461724	0.457241	1.00779	N	ADD	166590	1.02476	0.00978683	1.00529	1.04461	2.49954	0.0124355	.
2	9	21954953	9:21954953:A:G	A	G	N	A	G	G	14352.7	79107.2	0.280509	0.280787	0.280458	0.925171	N	ADD	166590	1.02905	0.0114574	1.0062	1.05242	2.49919	0.0124476	.
2	9	21849093	9:21849093:C:CAG	C	CAG	N	C	CAG	CAG	22281.5	122451	0.434398	0.435901	0.434126	0.995156	N	ADD	166590	1.02509	0.00992031	1.00535	1.04522	2.49806	0.0124875	.
2	9	21218873	9:21218873:A:T	A	T	N	A	T	T	22404.7	121792	0.432791	0.438312	0.43179	0.965543	N	ADD	166590	1.02537	0.0100293	1.00541	1.04572	2.49792	0.0124923	.
2	9	21837144	9:21837144:GT:G	GT	G	N	G	GT	GT	17623.6	98357.7	0.348104	0.344776	0.348707	0.999792	N	ADD	166590	0.974617	0.0102963	0.955146	0.994485	-2.4971	0.0125212	.
2	9	22028406	9:22028406:C:A	C	A	N	A	C	C	6930.24	42692	0.148935	0.135579	0.151356	1.00228	N	ADD	166590	0.962612	0.0152597	0.934248	0.991837	-2.49709	0.0125217	.
2	9	21849178	9:21849178:G:C	G	C	N	G	C	C	22282.9	122459	0.434427	0.435929	0.434155	0.995269	N	ADD	166590	1.02507	0.0099197	1.00533	1.04519	2.49592	0.012563	.
2	9	22028212	9:22028212:CAT:C	CAT	C	N	C	CAT	CAT	6945.99	42779.5	0.149245	0.135887	0.151666	1.00314	N	ADD	166590	0.962685	0.0152375	0.93436	0.991869	-2.49575	0.0125691	.
2	9	22018718	9:22018718:C:G	C	G	N	G	C	C	9064.99	52589.3	0.185048	0.177342	0.186444	1.00176	N	ADD	166590	1.03558	0.0140121	1.00753	1.06441	2.49502	0.0125951	.
2	9	22027402	9:22027402:G:A	G	A	N	A	G	G	6946.09	42778.7	0.149243	0.135889	0.151663	1.00247	N	ADD	166590	0.962688	0.015243	0.934352	0.991883	-2.49465	0.0126083	.
2	9	22029080	9:22029080:G:A	G	A	N	A	G	G	6950.59	42802.1	0.149327	0.135977	0.151746	1.00303	N	ADD	166590	0.96276	0.0152326	0.934441	0.991937	-2.49145	0.0127224	.
2	9	21887874	9:21887874:T:G	T	G	N	G	T	T	16634.2	92312.6	0.326991	0.32542	0.327275	0.990943	N	ADD	166590	0.974177	0.0105012	0.954331	0.994435	-2.49139	0.0127245	.
2	9	21813241	9:21813241:T:C	T	C	N	C	T	T	23076.7	126063	0.447625	0.451458	0.44693	1.00327	N	ADD	166590	1.02475	0.00982886	1.00519	1.04468	2.48703	0.0128816	.
2	9	21803880	9:21803880:C:A	C	A	N	C	A	A	22631.5	123575	0.438823	0.442748	0.438111	0.997582	N	ADD	166590	1.02486	0.00987512	1.00521	1.04489	2.48629	0.0129083	.
2	9	21187311	9:21187311:C:T	C	T	N	C	T	T	7170.2	38490.3	0.137045	0.140273	0.13646	0.959722	N	ADD	166590	1.03647	0.0144133	1.0076	1.06617	2.48514	0.0129502	.
2	9	21733500	9:21733500:G:C	G	C	N	G	C	C	23630.5	129133	0.4585	0.462292	0.457813	1.00692	N	ADD	166590	1.02463	0.0097905	1.00515	1.04448	2.48484	0.0129611	.
2	9	21803729	9:21803729:T:TCTTAA	T	TCTTAA	N	T	TCTTAA	TCTTAA	22631.3	123576	0.438823	0.442744	0.438112	0.99753	N	ADD	166590	1.02484	0.00987538	1.00519	1.04487	2.48421	0.0129839	.
2	9	21804617	9:21804617:A:G	A	G	N	A	G	G	22625.9	123546	0.438719	0.442639	0.438009	0.997264	N	ADD	166590	1.02483	0.00987693	1.00518	1.04486	2.48329	0.0130174	.
2	9	21228701	9:21228701:TATAA:T	TATAA	T	N	TATAA	T	T	22369.6	121635	0.432214	0.437623	0.431233	0.968863	N	ADD	166590	1.02518	0.0100142	1.00525	1.0455	2.48318	0.0130216	.
2	9	21803183	9:21803183:G:C	G	C	N	G	C	C	22628.2	123560	0.438767	0.442682	0.438057	0.997301	N	ADD	166590	1.02482	0.00987668	1.00518	1.04486	2.48277	0.0130365	.
2	9	21221005	9:21221005:G:A	G	A	N	G	A	A	22431	121955	0.433357	0.438825	0.432366	0.965178	N	ADD	166590	1.02521	0.01003	1.00526	1.04557	2.48252	0.0130456	.
2	9	22177527	9:22177527:G:T	G	T	N	T	G	G	17040.7	95156.2	0.336746	0.333374	0.337357	0.942919	N	ADD	166590	0.973807	0.0106992	0.953599	0.994444	-2.48072	0.0131117	.
2	9	21187928	9:21187928:T:C	T	C	N	C	T	T	7086.03	38040.4	0.135442	0.138626	0.134865	0.953766	N	ADD	166590	1.03668	0.0145312	1.00757	1.06663	2.47875	0.0131844	.
2	9	21216334	9:21216334:T:C	T	C	N	T	C	C	22399.3	121776	0.432726	0.438205	0.431733	0.965088	N	ADD	166590	1.02516	0.010032	1.0052	1.04552	2.47716	0.0132432	.
2	9	21804693	9:21804693:A:G	A	G	N	A	G	G	22635.7	123602	0.438916	0.44283	0.438207	0.997438	N	ADD	166590	1.02476	0.00987564	1.00512	1.04479	2.47662	0.0132632	.
2	9	21216028	9:21216028:C:T	C	T	N	C	T	T	22390.1	121727	0.43255	0.438026	0.431558	0.964582	N	ADD	166590	1.02516	0.0100351	1.0052	1.04553	2.47645	0.0132696	.
2	9	22029547	9:22029547:T:C	T	C	N	C	T	T	6961.65	42852	0.14951	0.136193	0.151923	1.0037	N	ADD	166590	0.963088	0.015211	0.934799	0.992233	-2.4726	0.0134133	.
2	9	21065299	9:21065299:G:A	G	A	N	G	A	A	4695.77	26680.6	0.0941725	0.091865	0.0945907	1.0053	N	ADD	166590	0.959238	0.0168446	0.928086	0.991435	-2.47061	0.0134882	.
2	9	22060136	9:22060136:A:G	A	G	N	A	G	G	8265.74	50858.3	0.177454	0.161706	0.180308	0.974431	N	ADD	166590	0.964179	0.0147657	0.936675	0.99249	-2.47049	0.0134927	.
2	9	22200519	9:22200519:C:G	C	G	N	C	G	G	20174.7	112229	0.397393	0.394685	0.397884	0.941449	N	ADD	166590	0.974734	0.0103618	0.955138	0.994733	-2.46965	0.0135244	.
2	9	21232811	9:21232811:T:C	T	C	N	T	C	C	22431.8	121966	0.433393	0.438841	0.432406	0.970288	N	ADD	166590	1.02501	0.0100043	1.00511	1.04531	2.46908	0.0135461	.
2	9	22064465	9:22064465:A:G	A	G	N	A	G	G	8333.9	51274.4	0.178907	0.163039	0.181783	0.981576	N	ADD	166590	0.964427	0.014673	0.937086	0.992565	-2.46858	0.0135649	.
2	9	22151412	9:22151412:C:A	C	A	N	C	A	A	22302	123925	0.438883	0.436301	0.439351	0.996144	N	ADD	166590	0.975745	0.00994704	0.956906	0.994954	-2.46851	0.0135677	.
2	9	22059905	9:22059905:T:C	T	C	N	T	C	C	8263.86	50846	0.177411	0.161669	0.180264	0.974538	N	ADD	166590	0.964217	0.0147655	0.936712	0.992528	-2.46788	0.0135916	.
2	9	22162061	9:22162061:A:G	A	G	N	A	G	G	22436.6	124612	0.441348	0.438936	0.441785	1.0095	N	ADD	166590	0.975916	0.00988004	0.9572	0.994999	-2.46745	0.013608	.
2	9	21839532	9:21839532:T:A	T	A	N	A	T	T	2772.88	15100.4	0.0536445	0.0542468	0.0535354	0.901224	N	ADD	166590	1.05811	0.0228929	1.01168	1.10667	2.46725	0.0136154	.
2	9	22011642	9:22011642:G:A	G	A	N	A	G	G	6867.08	42265.9	0.147467	0.134343	0.149845	0.979772	N	ADD	166590	0.962539	0.0154954	0.933745	0.99222	-2.46403	0.0137386	.
2	9	22176560	9:22176560:G:T	G	T	N	G	T	T	20648.2	114676	0.40616	0.403947	0.406561	0.945802	N	ADD	166590	0.974928	0.0103073	0.95543	0.994824	-2.46346	0.0137602	.
2	9	21840298	9:21840298:A:G	A	G	N	G	A	A	17656.5	98515.8	0.348678	0.345421	0.349268	1.00758	N	ADD	166590	0.975064	0.0102514	0.955668	0.994854	-2.46325	0.0137684	.
2	9	22190974	9:22190974:G:A	G	A	N	A	G	G	16678.7	92998.9	0.329184	0.326291	0.329708	0.982572	N	ADD	166590	0.974365	0.0105445	0.954435	0.994711	-2.46284	0.0137842	.
2	9	22032793	9:22032793:T:C	T	C	N	C	T	T	9080.9	52702.6	0.185436	0.177653	0.186846	1.00498	N	ADD	166590	1.03501	0.013985	1.00703	1.06377	2.46055	0.0138726	.
2	9	21061642	9:21061642:G:A	G	A	N	G	A	A	4696.62	26682.7	0.0941812	0.0918817	0.0945979	1.00723	N	ADD	166590	0.959453	0.0168276	0.928325	0.991625	-2.45975	0.0139034	.
2	9	21889250	9:21889250:C:T	C	T	N	T	C	C	15450.9	85819.5	0.303951	0.30227	0.304255	0.9933	N	ADD	166590	0.974034	0.010699	0.953822	0.994675	-2.45899	0.0139327	.
2	9	22003887	9:22003887:A:T	A	T	N	T	A	A	9261.12	53636.5	0.18878	0.181179	0.190157	0.99924	N	ADD	166590	1.03472	0.0138801	1.00695	1.06325	2.45877	0.0139414	.
2	9	22031005	9:22031005:G:A	G	A	N	G	A	A	6970.14	42894.4	0.149662	0.136359	0.152073	1.00346	N	ADD	166590	0.963319	0.0152038	0.935037	0.992457	-2.45798	0.0139721	.
2	9	22009698	9:22009698:G:C	G	C	N	G	C	C	6886.67	42340	0.147748	0.134726	0.150108	0.991468	N	ADD	166590	0.962989	0.0153566	0.934436	0.992413	-2.45587	0.0140544	.
2	9	21170595	9:21170595:G:A	G	A	N	G	A	A	5615.32	29957	0.106766	0.109854	0.106207	0.982157	N	ADD	166590	1.03963	0.0158326	1.00786	1.07239	2.4545	0.014108	.
2	9	22021172	9:22021172:T:C	T	C	N	C	T	T	6975.92	42884	0.149649	0.136472	0.152036	0.979593	N	ADD	166590	0.96294	0.0154081	0.934295	0.992464	-2.45089	0.0142502	.
2	9	22188226	9:22188226:C:G	C	G	N	C	G	G	20618.3	114529	0.405627	0.403362	0.406038	0.95395	N	ADD	166590	0.975179	0.0102641	0.955757	0.994996	-2.44874	0.0143357	.
2	9	22147715	9:22147715:C:G	C	G	N	C	G	G	21531.3	119888	0.424454	0.421225	0.425039	1.00492	N	ADD	166590	0.976013	0.00993526	0.957191	0.995205	-2.44375	0.0145355	.
2	9	21053358	9:21053358:G:T	G	T	N	G	T	T	4706.33	26728.3	0.0943472	0.0920716	0.0947596	1.00443	N	ADD	166590	0.959701	0.0168372	0.928547	0.9919	-2.44301	0.0145654	.
2	9	21996623	9:21996623:CTT:C	CTT	C	N	C	CTT	CTT	9371.76	56768.8	0.198513	0.183343	0.201262	0.974649	N	ADD	166590	0.966306	0.0140375	0.940083	0.993261	-2.44166	0.0146197	.
2	9	21953137	9:21953137:G:A	G	A	N	G	A	A	14367.6	79226.7	0.280912	0.281078	0.280882	0.91424	N	ADD	166590	1.02853	0.0115217	1.00556	1.05202	2.44121	0.0146382	.
2	9	21997015	9:21997015:T:A	T	A	N	A	T	T	9338.95	56591.3	0.197882	0.182701	0.200633	0.976477	N	ADD	166590	0.966339	0.0140439	0.940102	0.993307	-2.43814	0.014763	.
2	9	22060935	9:22060935:A:G	A	G	N	A	G	G	8335.38	51258.9	0.178865	0.163068	0.181728	0.98188	N	ADD	166590	0.964912	0.0146623	0.937577	0.993043	-2.43609	0.0148469	.
2	9	21193795	9:21193795:T:C	T	C	N	T	C	C	7269.38	39088.6	0.139138	0.142213	0.138581	0.932857	N	ADD	166590	1.03601	0.0145326	1.00692	1.06595	2.43442	0.0149156	.
2	9	21227651	9:21227651:A:G	A	G	N	A	G	G	22503.2	122396	0.434899	0.440237	0.433932	0.961873	N	ADD	166590	1.02472	0.0100426	1.00474	1.04509	2.43133	0.0150435	.
2	9	21958524	9:21958524:T:C	T	C	N	C	T	T	4870.68	24547	0.0882935	0.0952867	0.0870262	0.928371	N	ADD	166590	1.04405	0.0177355	1.00838	1.08098	2.43066	0.0150713	.
2	9	21249822	9:21249822:T:A	T	A	N	T	A	A	22826.7	124018	0.440737	0.446566	0.43968	0.99188	N	ADD	166590	1.02429	0.00987601	1.00465	1.04431	2.42985	0.0151052	.
2	9	22034109	9:22034109:C:T	C	T	N	T	C	C	8998.53	52245.9	0.183818	0.176041	0.185227	1.00277	N	ADD	166590	1.03468	0.0140361	1.0066	1.06354	2.42877	0.0151503	.
2	9	22174712	9:22174712:G:A	G	A	N	G	A	A	20580.5	114280	0.404768	0.402623	0.405157	0.946063	N	ADD	166590	0.975269	0.0103126	0.955754	0.995182	-2.42829	0.0151703	.
2	9	21342332	9:21342332:G:A	G	A	N	G	A	A	21898.8	122689	0.433964	0.428414	0.43497	0.999743	N	ADD	166590	0.976311	0.00987532	0.957596	0.995392	-2.42764	0.0151973	.
2	9	21052797	9:21052797:T:C	T	C	N	T	C	C	4708.44	26733.6	0.0943696	0.0921128	0.0947786	1.00446	N	ADD	166590	0.959965	0.0168341	0.928808	0.992166	-2.42714	0.0152185	.
2	9	22015997	9:22015997:C:T	C	T	N	T	C	C	6970.54	42842.3	0.149507	0.136367	0.151889	0.977831	N	ADD	166590	0.963244	0.0154295	0.93455	0.992818	-2.42709	0.0152204	.
2	9	22003367	9:22003367:G:A	G	A	N	G	A	A	9582.9	58115.4	0.203188	0.187474	0.206036	1.0047	N	ADD	166590	0.967217	0.0137497	0.9415	0.993637	-2.4242	0.0153423	.
2	9	21191463	9:21191463:G:A	G	A	N	G	A	A	22226.9	120822	0.429343	0.434833	0.428348	0.980902	N	ADD	166590	1.02445	0.00996272	1.00464	1.04465	2.42416	0.0153439	.
2	9	22179409	9:22179409:G:T	G	T	N	G	T	T	20689.5	114869	0.406863	0.404756	0.407245	0.945175	N	ADD	166590	0.975324	0.0103081	0.955816	0.995229	-2.42389	0.015355	.
2	9	22061614	9:22061614:A:G	A	G	N	A	G	G	8335.64	51255.7	0.178856	0.163073	0.181717	0.981813	N	ADD	166590	0.965094	0.0146639	0.937751	0.993234	-2.42293	0.0153957	.
2	9	21244508	9:21244508:G:A	G	A	N	G	A	A	22844.7	124127	0.441117	0.446919	0.440065	0.98734	N	ADD	166590	1.02427	0.00989797	1.00459	1.04434	2.42279	0.015402	.
2	9	22016510	9:22016510:C:G	C	G	N	G	C	C	6954.17	42739.2	0.149149	0.136047	0.151523	0.976479	N	ADD	166590	0.963278	0.015453	0.93454	0.992899	-2.42112	0.0154727	.
2	9	21813518	9:21813518:C:T	C	T	N	T	C	C	23052.9	125964	0.447257	0.450992	0.44658	1.00418	N	ADD	166590	1.02406	0.0098251	1.00453	1.04397	2.4196	0.0155376	.
2	9	21004768	9:21004768:C:G	C	G	N	G	C	C	3356.15	17915.8	0.0638451	0.0656574	0.0635166	1.00464	N	ADD	166590	1.0489	0.0197345	1.00911	1.09027	2.41937	0.0155473	.
2	9	22026077	9:22026077:T:C	T	C	N	C	T	T	7070.16	43450	0.15163	0.138316	0.154043	0.997656	N	ADD	166590	0.963939	0.0151828	0.935677	0.993055	-2.41901	0.0155628	.
2	9	21053651	9:21053651:T:C	T	C	N	T	C	C	4699.37	26679.8	0.0941808	0.0919354	0.0945878	1.00633	N	ADD	166590	0.960106	0.0168332	0.928946	0.99231	-2.41856	0.0155822	.
2	9	21008725	9:21008725:A:G	A	G	N	A	G	G	12937	70483.7	0.250377	0.253092	0.249885	1.00633	N	ADD	166590	1.02752	0.0112321	1.00515	1.05039	2.41713	0.0156435	.
2	9	22151139	9:22151139:G:A	G	A	N	G	A	A	22194.1	123317	0.436734	0.434191	0.437195	0.998582	N	ADD	166590	0.976266	0.00993941	0.957432	0.995471	-2.41665	0.0156641	.
2	9	21181213	9:21181213:A:C	A	C	N	A	C	C	22216.6	120751	0.429101	0.434631	0.428099	0.992908	N	ADD	166590	1.02418	0.00990324	1.00449	1.04425	2.4124	0.015848	.
2	9	22185656	9:22185656:C:T	C	T	N	T	C	C	16052.5	89435	0.316608	0.31404	0.317073	0.993699	N	ADD	166590	0.974762	0.010597	0.954725	0.995219	-2.41219	0.015857	.
2	9	21168306	9:21168306:G:C	G	C	N	G	C	C	7022.29	37702.6	0.134236	0.13738	0.133667	0.985476	N	ADD	166590	1.0352	0.0143533	1.00649	1.06474	2.4105	0.0159308	.
2	9	22200807	9:22200807:G:A	G	A	N	G	A	A	20513.5	114014	0.403768	0.401312	0.404213	0.939731	N	ADD	166590	0.975389	0.0103446	0.955812	0.995367	-2.40886	0.0160024	.
2	9	21366908	9:21366908:C:T	C	T	N	T	C	C	22596.5	126504	0.447508	0.442063	0.448495	1.00326	N	ADD	166590	0.9766	0.00983088	0.957963	0.9956	-2.40856	0.0160156	.
2	9	21366894	9:21366894:C:T	C	T	N	T	C	C	22596.3	126503	0.447502	0.442059	0.448489	1.00339	N	ADD	166590	0.976613	0.00983024	0.957977	0.995612	-2.4073	0.0160708	.
2	9	21253151	9:21253151:G:C	G	C	N	G	C	C	22737.2	123530	0.439004	0.444816	0.437951	0.999141	N	ADD	166590	1.02397	0.0098438	1.00441	1.04392	2.40673	0.0160959	.
2	9	21167271	9:21167271:A:G	A	G	N	G	A	A	7722.72	43965.4	0.155136	0.151082	0.15587	0.978742	N	ADD	166590	0.967361	0.0137933	0.941559	0.99387	-2.40578	0.0161378	.
2	9	21854199	9:21854199:A:G	A	G	N	G	A	A	13950	77402.6	0.274184	0.272909	0.274415	1.00447	N	ADD	166590	0.973939	0.0109773	0.953208	0.99512	-2.4056	0.0161459	.
2	9	22183144	9:22183144:A:T	A	T	N	A	T	T	20603.6	114410	0.405226	0.403075	0.405616	0.953377	N	ADD	166590	0.975611	0.0102693	0.956171	0.995447	-2.40436	0.0162006	.
2	9	21698615	9:21698615:T:A	T	A	N	A	T	T	24984.8	139223	0.49285	0.488787	0.493587	0.930001	N	ADD	166590	0.975891	0.0101594	0.956651	0.995517	-2.4022	0.0162968	.
2	9	21813495	9:21813495:C:T	C	T	N	T	C	C	23029.8	125850	0.446844	0.450539	0.446175	1.00256	N	ADD	166590	1.0239	0.00983404	1.00435	1.04382	2.40128	0.0163378	.
2	9	22019129	9:22019129:A:G	A	G	N	G	A	A	7072.72	43448.6	0.151634	0.138366	0.154038	0.992243	N	ADD	166590	0.964106	0.0152259	0.93576	0.993311	-2.40075	0.0163617	.
2	9	22019673	9:22019673:G:C	G	C	N	C	G	G	7071.73	43443.5	0.151616	0.138347	0.15402	0.992521	N	ADD	166590	0.96411	0.0152246	0.935766	0.993312	-2.40073	0.0163626	.
2	9	22180591	9:22180591:T:G	T	G	N	T	G	G	20578.3	114260	0.404702	0.402581	0.405086	0.949482	N	ADD	166590	0.975598	0.0102929	0.956114	0.995479	-2.40016	0.0163878	.
2	9	22184997	9:22184997:G:A	G	A	N	A	G	G	17250.6	96265.5	0.340705	0.337479	0.34129	0.97514	N	ADD	166590	0.975143	0.0104883	0.955302	0.995396	-2.39993	0.016398	.
2	9	21175450	9:21175450:T:C	T	C	N	C	T	T	7725.36	43979.4	0.155186	0.151134	0.15592	0.987904	N	ADD	166590	0.9676	0.0137261	0.941916	0.993984	-2.39956	0.0164146	.
2	9	21022227	9:21022227:C:T	C	T	N	T	C	C	14950.4	83787.9	0.296351	0.292479	0.297053	0.997392	N	ADD	166590	0.974499	0.010768	0.954148	0.995284	-2.39892	0.0164437	.
2	9	21167652	9:21167652:C:A	C	A	N	C	A	A	5600.65	29896.6	0.106541	0.109567	0.105992	0.981434	N	ADD	166590	1.03876	0.0158558	1.00697	1.07155	2.39827	0.0164727	.
2	9	21233866	9:21233866:A:C	A	C	N	A	C	C	22988.1	124989	0.444136	0.449725	0.443123	0.972818	N	ADD	166590	1.02418	0.00996472	1.00437	1.04438	2.39736	0.0165135	.
2	9	21168896	9:21168896:A:G	A	G	N	G	A	A	7722.19	43955.1	0.155103	0.151072	0.155834	0.980352	N	ADD	166590	0.967524	0.0137823	0.941738	0.994016	-2.39548	0.0165987	.
2	9	21177681	9:21177681:A:G	A	G	N	G	A	A	7726.19	43983.5	0.1552	0.15115	0.155934	0.991716	N	ADD	166590	0.967722	0.0136988	0.942085	0.994056	-2.39517	0.0166124	.
2	9	21852659	9:21852659:TTATATACA:T	TTATATACA	T	N	T	TTATATACA	TTATATACA	3881.89	21436	0.0759886	0.0759428	0.0759969	0.926873	N	ADD	166590	0.954976	0.0192454	0.919625	0.991686	-2.39376	0.0166765	.
2	9	21233024	9:21233024:A:G	A	G	N	A	G	G	22991.3	125008	0.444203	0.449786	0.443192	0.972224	N	ADD	166590	1.02415	0.00996765	1.00433	1.04435	2.39357	0.0166854	.
2	9	21339969	9:21339969:C:A	C	A	N	A	C	C	21814.1	122246	0.432378	0.426757	0.433397	1.00176	N	ADD	166590	0.976669	0.00987109	0.957955	0.995749	-2.39156	0.016777	.
2	9	22179676	9:22179676:T:C	T	C	N	T	C	C	20581.3	114269	0.404737	0.402639	0.405118	0.948544	N	ADD	166590	0.975679	0.0102979	0.956184	0.995572	-2.39095	0.0168048	.
2	9	21081822	9:21081822:T:A	T	A	N	T	A	A	7495.79	42248.8	0.149303	0.146643	0.149785	0.989291	N	ADD	166590	0.967363	0.0138795	0.941403	0.99404	-2.39067	0.0168176	.
2	9	22164991	9:22164991:C:A	C	A	N	C	A	A	19279.6	107005	0.379029	0.377173	0.379365	1.0114	N	ADD	166590	0.976129	0.0101089	0.95698	0.995662	-2.38998	0.0168493	.
2	9	22181079	9:22181079:A:G	A	G	N	A	G	G	20018.6	111310	0.394168	0.39163	0.394627	0.950662	N	ADD	166590	0.975625	0.0103262	0.956077	0.995571	-2.38979	0.0168582	.
2	9	22658001	9:22658001:T:C	T	C	N	C	T	T	19684.6	110611	0.391065	0.385097	0.392147	0.995312	N	ADD	166590	0.976185	0.0100862	0.957077	0.995675	-2.38969	0.0168625	.
2	9	21236589	9:21236589:T:C	T	C	N	T	C	C	22972.7	124904	0.443835	0.449422	0.442822	0.974922	N	ADD	166590	1.02405	0.00995454	1.00426	1.04422	2.38711	0.0169816	.
2	9	21848423	9:21848423:T:TGATTTGGGCCCACTAAGTAGG	T	TGATTTGGGCCCACTAAGTAGG	N	TGATTTGGGCCCACTAAGTAGG	T	T	13782.8	76466.7	0.270873	0.269637	0.271097	0.990656	N	ADD	166590	0.973866	0.0110957	0.952916	0.995277	-2.38662	0.0170042	.
2	9	21955460	9:21955460:G:A	G	A	N	A	G	G	4818.67	24291.8	0.0873717	0.0942694	0.0861217	0.91889	N	ADD	166590	1.04364	0.0179136	1.00764	1.08094	2.38468	0.017094	.
2	9	22188474	9:22188474:A:C	A	C	N	A	C	C	20042.7	111450	0.394659	0.392102	0.395122	0.955141	N	ADD	166590	0.975753	0.0102989	0.956255	0.99565	-2.38331	0.017158	.
2	9	22032152	9:22032152:T:G	T	G	N	G	T	T	6967.62	42842.4	0.149499	0.13631	0.151889	1.00064	N	ADD	166590	0.964356	0.0152298	0.935995	0.993576	-2.38316	0.0171649	.
2	9	21233997	9:21233997:A:G	A	G	N	A	G	G	22994.9	125041	0.444312	0.449857	0.443307	0.972716	N	ADD	166590	1.02403	0.00996491	1.00423	1.04423	2.38315	0.0171652	.
2	9	22205243	9:22205243:T:A	T	A	N	T	A	A	20183.1	112204	0.397344	0.394849	0.397796	0.914584	N	ADD	166590	0.975264	0.0105128	0.955374	0.995567	-2.38254	0.0171936	.
2	9	21974218	9:21974218:A:G	A	G	N	G	A	A	7184.28	43728.1	0.152807	0.140549	0.155029	1.00258	N	ADD	166590	0.965252	0.0148492	0.937564	0.993757	-2.38171	0.0172325	.
2	9	22015465	9:22015465:C:A	C	A	N	A	C	C	6944.54	42690.4	0.148973	0.135858	0.15135	0.980592	N	ADD	166590	0.963919	0.0154359	0.935194	0.993527	-2.38068	0.0172807	.
2	9	21956230	9:21956230:C:T	C	T	N	T	C	C	4849.72	24463.9	0.0879814	0.0948767	0.0867318	0.920997	N	ADD	166590	1.04337	0.0178364	1.00752	1.08049	2.38019	0.0173039	.
2	9	21131559	9:21131559:G:A	G	A	N	A	G	G	9497.38	51421.8	0.182842	0.185801	0.182305	0.944777	N	ADD	166590	1.03135	0.0129683	1.00546	1.0579	2.38006	0.0173098	.
2	9	21191169	9:21191169:T:G	T	G	N	T	G	G	22026.5	119735	0.42548	0.430913	0.424496	0.974852	N	ADD	166590	1.02408	0.010004	1.0042	1.04436	2.37891	0.017364	.
2	9	21233572	9:21233572:C:CAG	C	CAG	N	C	CAG	CAG	22963.4	124866	0.443691	0.449241	0.442686	0.973501	N	ADD	166590	1.02395	0.00996225	1.00415	1.04414	2.37613	0.0174955	.
2	9	21179010	9:21179010:T:A	T	A	N	A	T	T	7729.02	43990.1	0.155229	0.151206	0.155958	0.993391	N	ADD	166590	0.968011	0.0136851	0.942392	0.994327	-2.37568	0.0175166	.
2	9	22033366	9:22033366:C:T	C	T	N	C	T	T	6994.02	42999.3	0.150049	0.136826	0.152445	1.00338	N	ADD	166590	0.964631	0.0151856	0.936343	0.993773	-2.37131	0.0177252	.
2	9	21844643	9:21844643:A:G	A	G	N	G	A	A	17814.7	99357.6	0.351679	0.348516	0.352252	0.983142	N	ADD	166590	0.975748	0.0103564	0.956142	0.995756	-2.37061	0.0177587	.
2	9	22026594	9:22026594:G:A	G	A	N	A	G	G	7041.35	43281.6	0.151038	0.137752	0.153446	1.00136	N	ADD	166590	0.964697	0.0151845	0.936409	0.993839	-2.36698	0.0179337	.
2	9	22026639	9:22026639:A:T	A	T	N	T	A	A	7041.35	43281.6	0.151038	0.137752	0.153446	1.00146	N	ADD	166590	0.9647	0.0151837	0.936414	0.99384	-2.36691	0.0179373	.
2	9	21340786	9:21340786:C:A	C	A	N	A	C	C	21848.6	122398	0.432938	0.427433	0.433935	1.00435	N	ADD	166590	0.976967	0.00985602	0.958276	0.996023	-2.36426	0.0180659	.
2	9	21165348	9:21165348:T:A	T	A	N	T	A	A	5553.4	29618.3	0.105564	0.108643	0.105006	0.985832	N	ADD	166590	1.03823	0.0158767	1.00642	1.07104	2.36293	0.0181313	.
2	9	21846285	9:21846285:A:G	A	G	N	G	A	A	13954.9	77392.3	0.274168	0.273005	0.274378	1.00446	N	ADD	166590	0.974416	0.010977	0.953676	0.995608	-2.36099	0.0182262	.
2	9	22175306	9:22175306:A:C	A	C	N	A	C	C	20019.6	111244	0.393973	0.39165	0.394394	0.947581	N	ADD	166590	0.975878	0.0103458	0.956289	0.995869	-2.36013	0.0182687	.
2	9	21180346	9:21180346:C:A	C	A	N	A	C	C	7726.2	43963.4	0.15514	0.15115	0.155863	0.992511	N	ADD	166590	0.968199	0.0136935	0.94256	0.994536	-2.36007	0.0182715	.
2	9	21199680	9:21199680:G:T	G	T	N	T	G	G	7097.85	38168.8	0.135862	0.138858	0.13532	0.927377	N	ADD	166590	1.03535	0.0147217	1.00591	1.06566	2.35999	0.0182756	.
2	9	21183906	9:21183906:G:T	G	T	N	T	G	G	7725.58	43958.4	0.155123	0.151138	0.155845	0.988071	N	ADD	166590	0.968129	0.0137249	0.942433	0.994525	-2.35994	0.0182776	.
2	9	22146604	9:22146604:T:C	T	C	N	T	C	C	21449.2	119338	0.422556	0.419619	0.423088	1.00609	N	ADD	166590	0.976825	0.00993689	0.957985	0.996036	-2.35964	0.0182926	.
2	9	21185012	9:21185012:T:A	T	A	N	A	T	T	7726	43959.5	0.155128	0.151146	0.155849	0.987404	N	ADD	166590	0.968128	0.0137293	0.942424	0.994533	-2.35924	0.0183126	.
2	9	21169977	9:21169977:C:G	C	G	N	G	C	C	7395.33	42130.6	0.148646	0.144677	0.149365	0.974753	N	ADD	166590	0.967369	0.0140685	0.941059	0.994414	-2.35813	0.0183673	.
2	9	21849066	9:21849066:A:T	A	T	N	T	A	A	13950.6	77372.9	0.274097	0.27292	0.27431	1.00296	N	ADD	166590	0.974428	0.0109856	0.953671	0.995636	-2.35807	0.01837	.
2	9	21180705	9:21180705:C:T	C	T	N	T	C	C	7725.49	43957.8	0.155121	0.151136	0.155843	0.99198	N	ADD	166590	0.968216	0.0136977	0.942568	0.994562	-2.35804	0.0183717	.
2	9	21185942	9:21185942:T:C	T	C	N	C	T	T	7726.19	43959.5	0.155128	0.15115	0.155849	0.986937	N	ADD	166590	0.968138	0.0137324	0.942428	0.99455	-2.35795	0.0183763	.
2	9	21188454	9:21188454:C:G	C	G	N	G	C	C	7726.74	43957.8	0.155125	0.151161	0.155843	0.984223	N	ADD	166590	0.968153	0.0137512	0.942408	0.994601	-2.35363	0.0185909	.
2	9	22142756	9:22142756:T:C	T	C	N	T	C	C	21584.8	119793	0.424328	0.422271	0.424701	0.992413	N	ADD	166590	0.976719	0.0100119	0.95774	0.996074	-2.35283	0.0186313	.
2	9	21165322	9:21165322:G:A	G	A	N	G	A	A	5544.37	29571.9	0.105397	0.108466	0.104841	0.989973	N	ADD	166590	1.03799	0.0158549	1.00623	1.07076	2.35191	0.0186772	.
2	9	21246311	9:21246311:A:G	A	G	N	A	G	G	22743.2	123585	0.439186	0.444932	0.438144	0.990553	N	ADD	166590	1.02352	0.00988663	1.00388	1.04355	2.35191	0.0186775	.
2	9	22201893	9:22201893:A:AT	A	AT	N	A	AT	AT	19904.1	110751	0.392147	0.389391	0.392647	0.938376	N	ADD	166590	0.975874	0.0103982	0.956187	0.995967	-2.34863	0.0188426	.
2	9	22656346	9:22656346:A:G	A	G	N	G	A	A	19708.3	110716	0.391453	0.385559	0.392521	0.996052	N	ADD	166590	0.976612	0.0100803	0.957506	0.996098	-2.34779	0.0188854	.
2	9	21717354	9:21717354:A:T	A	T	N	T	A	A	5869.32	31632	0.112556	0.114823	0.112145	0.755135	N	ADD	166590	1.04238	0.0176901	1.00685	1.07915	2.34614	0.0189691	.
2	9	21164594	9:21164594:A:T	A	T	N	A	T	T	5544.4	29574.3	0.105405	0.108467	0.10485	0.990422	N	ADD	166590	1.03789	0.0158512	1.00614	1.07064	2.34589	0.0189815	.
2	9	21850044	9:21850044:C:G	C	G	N	G	C	C	13951.3	77365.6	0.274077	0.272934	0.274284	1.00375	N	ADD	166590	0.974568	0.0109817	0.953816	0.995772	-2.34581	0.0189857	.
2	9	21242249	9:21242249:T:A	T	A	N	T	A	A	22749.9	123628	0.439335	0.445064	0.438297	0.987813	N	ADD	166590	1.02348	0.00990014	1.00381	1.04353	2.34427	0.0190641	.
2	9	21076198	9:21076198:AT:A	AT	A	N	AT	A	A	7742.55	43687.1	0.15436	0.15147	0.154884	0.998945	N	ADD	166590	0.968564	0.0136257	0.94304	0.994779	-2.34412	0.0190722	.
2	9	21242685	9:21242685:G:T	G	T	N	G	T	T	22749.2	123624	0.439322	0.44505	0.438284	0.988117	N	ADD	166590	1.02347	0.00989863	1.00381	1.04352	2.34409	0.0190734	.
2	9	22064391	9:22064391:G:A	G	A	N	G	A	A	8391.67	51534.8	0.179862	0.164169	0.182706	0.980922	N	ADD	166590	0.966298	0.0146268	0.93899	0.994401	-2.34382	0.0190873	.
2	9	22655723	9:22655723:A:G	A	G	N	G	A	A	19719.5	110769	0.391646	0.385779	0.392709	0.996442	N	ADD	166590	0.976672	0.0100772	0.957571	0.996154	-2.34237	0.0191616	.
2	9	21011833	9:21011833:G:C	G	C	N	C	G	G	3369.2	18017.5	0.0641897	0.0659128	0.0638775	1.00509	N	ADD	166590	1.0472	0.0196911	1.00755	1.08841	2.34216	0.0191725	.
2	9	21852852	9:21852852:C:A	C	A	N	A	C	C	13938.9	77298.1	0.273837	0.272692	0.274044	1.00435	N	ADD	166590	0.974639	0.0109815	0.953885	0.995844	-2.33925	0.0193227	.
2	9	21851157	9:21851157:C:T	C	T	N	T	C	C	13902.8	77097.4	0.273126	0.271985	0.273333	1.00065	N	ADD	166590	0.974575	0.0110108	0.953768	0.995835	-2.33898	0.0193363	.
2	9	21851505	9:21851505:C:G	C	G	N	G	C	C	13902.2	77094.4	0.273115	0.271974	0.273322	1.00069	N	ADD	166590	0.974577	0.0110107	0.953771	0.995838	-2.33876	0.019348	.
2	9	21851777	9:21851777:G:A	G	A	N	A	G	G	13890.3	77028.7	0.272883	0.271742	0.273089	0.99959	N	ADD	166590	0.974596	0.01102	0.953772	0.995875	-2.33505	0.0195407	.
2	9	21192565	9:21192565:T:C	T	C	N	C	T	T	7804.2	44395.8	0.156672	0.152676	0.157396	0.978295	N	ADD	166590	0.968445	0.0137363	0.94272	0.994872	-2.33423	0.0195835	.
2	9	21514640	9:21514640:C:A	C	A	N	C	A	A	3681.62	19341.7	0.0691017	0.0720248	0.0685719	0.965159	N	ADD	166590	1.04607	0.0193197	1.0072	1.08644	2.3313	0.0197377	.
2	9	21250292	9:21250292:G:C	G	C	N	G	C	C	22749.2	123635	0.439356	0.445051	0.438324	0.994137	N	ADD	166590	1.02327	0.00986839	1.00367	1.04326	2.33128	0.0197384	.
2	9	22649583	9:22649583:A:T	A	T	N	T	A	A	19745.4	110893	0.392094	0.386286	0.393147	1.00255	N	ADD	166590	0.976866	0.0100425	0.957826	0.996284	-2.33067	0.0197707	.
2	9	22145694	9:22145694:A:G	A	G	N	A	G	G	21467.4	119417	0.422846	0.419973	0.423367	1.00798	N	ADD	166590	0.977133	0.00992691	0.958306	0.996331	-2.33024	0.0197934	.
2	9	21744789	9:21744789:T:G	T	G	N	G	T	T	15795.7	88352.9	0.31259	0.309016	0.313237	0.981959	N	ADD	166590	0.975415	0.0106841	0.955202	0.996056	-2.3298	0.0198166	.
2	9	21848744	9:21848744:C:A	C	A	N	A	C	C	13893.6	77042.2	0.272933	0.271806	0.273137	0.998754	N	ADD	166590	0.974677	0.0110234	0.953845	0.995965	-2.32678	0.0199769	.
2	9	22043926	9:22043926:A:G	A	G	N	G	A	A	7025.36	43190.6	0.150717	0.13744	0.153124	1.00394	N	ADD	166590	0.965297	0.0151826	0.936995	0.994453	-2.32634	0.0200006	.
2	9	21846327	9:21846327:C:T	C	T	N	T	C	C	13936.5	77265.5	0.273732	0.272645	0.273929	1.00488	N	ADD	166590	0.974791	0.0109799	0.954038	0.995996	-2.32532	0.0200549	.
2	9	21826538	9:21826538:G:A	G	A	N	G	A	A	23037.3	125951	0.447171	0.450688	0.446534	0.999979	N	ADD	166590	1.02313	0.00984674	1.00357	1.04306	2.32176	0.0202456	.
2	9	21255150	9:21255150:A:G	A	G	N	A	G	G	22663.1	123158	0.437665	0.443367	0.436632	1.00367	N	ADD	166590	1.02302	0.00982507	1.00351	1.04291	2.31626	0.0205439	.
2	9	21895157	9:21895157:T:C	T	C	N	C	T	T	14731.3	81957.8	0.290201	0.288194	0.290564	0.993631	N	ADD	166590	0.975206	0.0108395	0.954707	0.996146	-2.31618	0.0205487	.
2	9	21255196	9:21255196:C:T	C	T	N	C	T	T	22663.8	123162	0.437678	0.443379	0.436645	1.00361	N	ADD	166590	1.02301	0.00982533	1.0035	1.0429	2.31564	0.0205778	.
2	9	22056295	9:22056295:T:C	T	C	N	T	C	C	7212.53	44272.1	0.154525	0.141101	0.156958	0.995692	N	ADD	166590	0.965609	0.0151223	0.937409	0.994658	-2.31419	0.0206573	.
2	9	21253684	9:21253684:T:G	T	G	N	T	G	G	22663.5	123162	0.437679	0.443373	0.436647	1.00247	N	ADD	166590	1.02301	0.0098309	1.00349	1.04291	2.31413	0.0206608	.
2	9	21736056	9:21736056:G:C	G	C	N	C	G	G	5549.25	29989.8	0.106666	0.108562	0.106323	0.75764	N	ADD	166590	1.0427	0.0180964	1.00637	1.08035	2.31064	0.0208529	.
2	9	21023304	9:21023304:C:G	C	G	N	G	C	C	3366.11	18015.2	0.0641735	0.0658524	0.0638693	1.00056	N	ADD	166590	1.04666	0.0197425	1.00693	1.08795	2.30978	0.0209004	.
2	9	21022694	9:21022694:A:G	A	G	N	G	A	A	3367.13	18019.2	0.0641886	0.0658724	0.0638835	1.0011	N	ADD	166590	1.04663	0.0197338	1.00692	1.08791	2.30955	0.0209131	.
2	9	21742432	9:21742432:T:G	T	G	N	G	T	T	15856.3	88683.8	0.313764	0.310201	0.31441	0.983434	N	ADD	166590	0.975688	0.0106649	0.955505	0.996297	-2.30779	0.0210106	.
2	9	21894495	9:21894495:G:A	G	A	N	A	G	G	14740	81999.1	0.290351	0.288364	0.290711	0.993051	N	ADD	166590	0.97531	0.0108408	0.954806	0.996255	-2.30607	0.021107	.
2	9	21288176	9:21288176:G:A	G	A	N	A	G	G	7641.54	41083.9	0.146244	0.149494	0.145655	0.883064	N	ADD	166590	1.03427	0.0146184	1.00506	1.06434	2.3053	0.0211498	.
2	9	21954071	9:21954071:G:T	G	T	N	T	G	G	4796.64	24213.7	0.087071	0.0938383	0.0858446	0.912978	N	ADD	166590	1.04238	0.0180043	1.00623	1.07982	2.30518	0.0211566	.
2	9	21019378	9:21019378:T:A	T	A	N	A	T	T	15001.2	84011.9	0.297176	0.293474	0.297847	0.99968	N	ADD	166590	0.975534	0.0107481	0.955198	0.996302	-2.30466	0.0211856	.
2	9	21022358	9:21022358:A:G	A	G	N	G	A	A	3367.18	18022	0.0641972	0.0658733	0.0638934	1.00185	N	ADD	166590	1.04648	0.0197266	1.00679	1.08773	2.30289	0.021285	.
2	9	21018574	9:21018574:C:T	C	T	N	T	C	C	3365.99	18014	0.0641694	0.06585	0.0638648	1.00423	N	ADD	166590	1.04636	0.0197064	1.00672	1.08757	2.29981	0.0214589	.
2	9	21017418	9:21017418:TTATAA:T	TTATAA	T	N	T	TTATAA	TTATAA	3365.04	18009	0.0641517	0.0658314	0.0638473	1.00556	N	ADD	166590	1.04633	0.0196964	1.00671	1.08752	2.2995	0.0214766	.
2	9	22613796	9:22613796:A:C	A	C	N	A	C	C	13161.9	71367.5	0.253705	0.25749	0.253019	1.00222	N	ADD	166590	1.02608	0.0112055	1.00379	1.04887	2.29789	0.0215679	.
2	9	21260851	9:21260851:A:G	A	G	N	A	G	G	23361.6	127141	0.451716	0.457032	0.450752	0.985485	N	ADD	166590	1.02297	0.0098871	1.00334	1.04299	2.29727	0.0216031	.
2	9	21258179	9:21258179:G:T	G	T	N	G	T	T	22665.6	123195	0.437784	0.443416	0.436763	0.999733	N	ADD	166590	1.02287	0.0098439	1.00332	1.0428	2.29709	0.0216138	.
2	9	21084663	9:21084663:T:C	T	C	N	C	T	T	7594.61	42766.3	0.151152	0.148576	0.151619	0.988071	N	ADD	166590	0.968772	0.0138163	0.94289	0.995364	-2.2963	0.0216588	.
2	9	21259526	9:21259526:T:C	T	C	N	T	C	C	22677.7	123254	0.437998	0.443652	0.436973	0.997948	N	ADD	166590	1.02285	0.00985212	1.00329	1.04279	2.2934	0.0218252	.
2	9	21898253	9:21898253:C:T	C	T	N	T	C	C	14751.2	82053.4	0.290547	0.288583	0.290904	0.9924	N	ADD	166590	0.97547	0.0108421	0.95496	0.996421	-2.29065	0.0219837	.
2	9	22056359	9:22056359:A:G	A	G	N	A	G	G	7195.7	44170.2	0.154169	0.140772	0.156597	0.996999	N	ADD	166590	0.965963	0.0151331	0.937733	0.995043	-2.28834	0.0221176	.
2	9	21522930	9:21522930:C:CTAGTTTAGT	C	CTAGTTTAGT	N	CTAGTTTAGT	C	C	2542.61	14833.5	0.0521524	0.049742	0.0525892	0.963108	N	ADD	166590	0.949089	0.0228381	0.907543	0.992538	-2.28794	0.0221408	.
2	9	22155709	9:22155709:C:T	C	T	N	C	T	T	23153.9	128353	0.454729	0.452968	0.455048	1.0087	N	ADD	166590	0.977715	0.00985856	0.959004	0.99679	-2.28606	0.0222505	.
2	9	22613236	9:22613236:T:C	T	C	N	T	C	C	13135.5	71237.3	0.253235	0.256974	0.252557	1.00152	N	ADD	166590	1.02597	0.0112158	1.00366	1.04877	2.28597	0.0222559	.
2	9	21157695	9:21157695:G:A	G	A	N	G	A	A	6919.31	37155	0.132284	0.135365	0.131725	1.00759	N	ADD	166590	1.03317	0.0142797	1.00466	1.0625	2.28543	0.0222878	.
2	9	22184388	9:22184388:T:C	T	C	N	T	C	C	19978.2	110976	0.393043	0.390841	0.393442	0.956259	N	ADD	166590	0.976733	0.0103011	0.95721	0.996653	-2.28541	0.0222891	.
2	9	22611155	9:22611155:A:G	A	G	N	A	G	G	13108.7	71100.3	0.252743	0.256451	0.252071	0.999066	N	ADD	166590	1.02601	0.0112363	1.00366	1.04885	2.28482	0.0223236	.
2	9	22050898	9:22050898:A:G	A	G	N	A	G	G	7045.8	43289	0.151074	0.137839	0.153472	0.997012	N	ADD	166590	0.965811	0.0152307	0.937406	0.995077	-2.28398	0.0223729	.
2	9	21526449	9:21526449:T:C	T	C	N	C	T	T	3719.45	21355	0.0752581	0.0727649	0.0757099	0.970684	N	ADD	166590	0.95745	0.0190441	0.922371	0.993863	-2.28323	0.0224168	.
2	9	22036112	9:22036112:G:T	G	T	N	G	T	T	7049.36	43276	0.151046	0.137909	0.153426	0.99919	N	ADD	166590	0.965945	0.0151881	0.937614	0.995132	-2.28128	0.0225321	.
2	9	22612889	9:22612889:A:G	A	G	N	A	G	G	13132	71219.8	0.253172	0.256906	0.252495	1.00143	N	ADD	166590	1.02592	0.0112176	1.00361	1.04872	2.28115	0.0225395	.
2	9	22045317	9:22045317:C:T	C	T	N	C	T	T	7051.73	43316.2	0.151173	0.137955	0.153569	1.00176	N	ADD	166590	0.965978	0.0151819	0.937658	0.995154	-2.27994	0.0226114	.
2	9	22043612	9:22043612:C:T	C	T	N	T	C	C	6962.44	42791.5	0.149331	0.136209	0.151709	0.99351	N	ADD	166590	0.965684	0.0153226	0.937114	0.995125	-2.27892	0.0226721	.
2	9	21693893	9:21693893:T:G	T	G	N	T	G	G	23252.2	127194	0.451546	0.454892	0.45094	0.99797	N	ADD	166590	1.02271	0.00985222	1.00315	1.04265	2.27884	0.0226763	.
2	9	22049482	9:22049482:C:CTT	C	CTT	N	C	CTT	CTT	7055.6	43338.1	0.151251	0.138031	0.153646	0.99864	N	ADD	166590	0.966016	0.0152082	0.937646	0.995244	-2.27343	0.0230002	.
2	9	22202865	9:22202865:G:A	G	A	N	G	A	A	17616.7	98045.3	0.347146	0.344643	0.347599	0.99328	N	ADD	166590	0.976771	0.0103483	0.95716	0.996785	-2.27117	0.0231369	.
2	9	21162877	9:21162877:TAAAAACATAA:T	TAAAAACATAA	T	N	TAAAAACATAA	T	T	5555.32	29667.8	0.105718	0.108681	0.105181	0.987356	N	ADD	166590	1.03667	0.0158606	1.00494	1.0694	2.27067	0.023167	.
2	9	21698613	9:21698613:C:T	C	T	N	C	T	T	25359.1	138584	0.492055	0.496109	0.49132	0.943238	N	ADD	166590	1.02316	0.0100907	1.00312	1.0436	2.26916	0.0232587	.
2	9	21694664	9:21694664:C:T	C	T	N	C	T	T	23228.9	127079	0.451131	0.454435	0.450532	0.998531	N	ADD	166590	1.0226	0.00984985	1.00305	1.04254	2.2691	0.0232622	.
2	9	22040765	9:22040765:C:T	C	T	N	C	T	T	7059.49	43353.1	0.151307	0.138107	0.1537	1.00171	N	ADD	166590	0.966177	0.0151715	0.93787	0.995339	-2.26793	0.0233333	.
2	9	21078375	9:21078375:A:T	A	T	N	T	A	A	7808.66	44015.5	0.155544	0.152763	0.156048	1.00277	N	ADD	166590	0.969748	0.0135527	0.944328	0.995852	-2.26666	0.0234109	.
2	9	22166473	9:22166473:TA:T	TA	T	N	TA	T	T	22058.2	122572	0.43409	0.431533	0.434554	0.992575	N	ADD	166590	0.977649	0.00997491	0.958721	0.996951	-2.26615	0.0234423	.
2	9	22167207	9:22167207:G:A	G	A	N	G	A	A	22066.6	122613	0.43424	0.431696	0.434701	0.988699	N	ADD	166590	0.977613	0.00999412	0.95865	0.996951	-2.26547	0.023484	.
2	9	21121831	9:21121831:A:G	A	G	N	G	A	A	8226.6	46600.5	0.164557	0.16094	0.165212	0.986283	N	ADD	166590	0.97012	0.0133935	0.944985	0.995924	-2.26493	0.0235167	.
2	9	21085818	9:21085818:T:C	T	C	N	C	T	T	7589.2	42723.9	0.151009	0.14847	0.151469	0.987026	N	ADD	166590	0.969173	0.0138282	0.943259	0.9958	-2.26434	0.023553	.
2	9	21698402	9:21698402:T:C	T	C	N	T	C	C	24772.4	135308	0.480462	0.484631	0.479706	0.979146	N	ADD	166590	1.02269	0.00990986	1.00302	1.04275	2.26408	0.023569	.
2	9	21297939	9:21297939:C:T	C	T	N	T	C	C	7912.95	42600.5	0.15161	0.154804	0.151031	0.882841	N	ADD	166590	1.03312	0.0144138	1.00434	1.06272	2.26023	0.0238067	.
2	9	22158168	9:22158168:T:A	T	A	N	T	A	A	22334.6	124128	0.439591	0.43694	0.440072	1.00736	N	ADD	166590	0.977913	0.00988226	0.959154	0.997039	-2.26005	0.0238181	.
2	9	22903891	9:22903891:A:ATGTGTTTTTTATTTTATTTGTAAAAATTTATGGGTACAAGTGTAATTCTGTTACATGGATAGATTGCAGATTGGTAAGTCTGAGCTTTTAGTATATCCTAACCATCCTACTG	A	ATGTGTTTTTTATTTTATTTGTAAAAATTTATGGGTACAAGTGTAATTCTGTTACATGGATAGATTGCAGATTGGTAAGTCTGAGCTTTTAGTATATCCTAACCATCCTACTG	N	ATGTGTTTTTTATTTTATTTGTAAAAATTTATGGGTACAAGTGTAATTCTGTTACATGGATAGATTGCAGATTGGTAAGTCTGAGCTTTTAGTATATCCTAACCATCCTACTG	A	A	21457.2	119953	0.424427	0.419775	0.42527	0.799636	N	ADD	166590	0.975262	0.0110913	0.95429	0.996695	-2.25842	0.0239197	.
2	9	21694602	9:21694602:T:C	T	C	N	T	C	C	23103.3	126449	0.448862	0.451978	0.448298	0.99641	N	ADD	166590	1.02252	0.00986608	1.00294	1.04249	2.2575	0.023977	.
2	9	21130691	9:21130691:A:T	A	T	N	A	T	T	24429.6	136333	0.482508	0.477924	0.483339	0.998464	N	ADD	166590	0.978103	0.00981446	0.959468	0.9971	-2.25591	0.024076	.
2	9	22036367	9:22036367:C:T	C	T	N	C	T	T	7076.88	43438.3	0.151615	0.138447	0.154002	1.00048	N	ADD	166590	0.96639	0.015158	0.938102	0.995532	-2.2554	0.024108	.
2	9	21163197	9:21163197:T:C	T	C	N	T	C	C	6926.18	37205.1	0.132455	0.135499	0.131903	0.995781	N	ADD	166590	1.0329	0.014357	1.00424	1.06238	2.25493	0.0241375	.
2	9	22500573	9:22500573:G:T	G	T	N	T	G	G	6657.48	35527.3	0.126613	0.130243	0.125955	0.870385	N	ADD	166590	1.03581	0.0156148	1.00459	1.068	2.25345	0.0242309	.
2	9	22174103	9:22174103:T:C	T	C	N	T	C	C	15584.6	86796.6	0.307285	0.304886	0.30772	0.924819	N	ADD	166590	0.97537	0.0110685	0.954438	0.996761	-2.2531	0.0242527	.
2	9	21089184	9:21089184:T:A	T	A	N	T	A	A	7627.71	42952.5	0.151811	0.149224	0.152279	0.982953	N	ADD	166590	0.969342	0.0138296	0.943421	0.995976	-2.25151	0.0243535	.
2	9	22610531	9:22610531:A:G	A	G	N	A	G	G	12866.5	69813.1	0.248153	0.251711	0.247508	0.995407	N	ADD	166590	1.02581	0.0113278	1.00329	1.04884	2.24991	0.0244548	.
2	9	22203026	9:22203026:G:A	G	A	N	G	A	A	18012.8	100130	0.354592	0.35239	0.354991	0.982642	N	ADD	166590	0.97696	0.0103606	0.957322	0.997002	-2.2498	0.0244618	.
2	9	22054040	9:22054040:C:T	C	T	N	C	T	T	7069.04	43401.8	0.151482	0.138294	0.153872	0.997568	N	ADD	166590	0.966371	0.0152058	0.937996	0.995605	-2.24963	0.0244725	.
2	9	21193150	9:21193150:G:C	G	C	N	C	G	G	7763.08	44108.8	0.155687	0.151872	0.156379	0.97758	N	ADD	166590	0.969561	0.0137724	0.943739	0.996089	-2.24446	0.0248029	.
2	9	21193151	9:21193151:G:T	G	T	N	T	G	G	7763.07	44108.8	0.155687	0.151872	0.156379	0.977561	N	ADD	166590	0.969561	0.0137726	0.943739	0.99609	-2.24443	0.024805	.
2	9	21132664	9:21132664:G:A	G	A	N	G	A	A	22017.2	122919	0.435008	0.43073	0.435783	1.0051	N	ADD	166590	0.978101	0.00987146	0.959359	0.99721	-2.24303	0.0248948	.
2	9	21160650	9:21160650:GTTTC:G	GTTTC	G	N	G	GTTTC	GTTTC	6796.76	36516.1	0.129998	0.132967	0.12946	0.986696	N	ADD	166590	1.03308	0.0145396	1.00405	1.06294	2.2382	0.0252079	.
2	9	22165583	9:22165583:C:T	C	T	N	T	C	C	16677.8	93105.7	0.329502	0.326274	0.330087	0.985077	N	ADD	166590	0.97671	0.0105329	0.956754	0.997083	-2.23731	0.025266	.
2	9	22854439	9:22854439:T:C	T	C	N	T	C	C	11201.3	60540.4	0.215324	0.219135	0.214633	1.00515	N	ADD	166590	1.02679	0.0118248	1.00327	1.05087	2.23605	0.0253487	.
2	9	21121783	9:21121783:G:A	G	A	N	A	G	G	7763.65	44054.8	0.155527	0.151883	0.156187	0.988092	N	ADD	166590	0.969922	0.0136965	0.944231	0.996312	-2.22975	0.0257642	.
2	9	21122637	9:21122637:G:C	G	C	N	C	G	G	7986.33	45317.1	0.159984	0.156239	0.160663	1.00232	N	ADD	166590	0.970508	0.0134426	0.945272	0.996417	-2.22695	0.0259507	.
2	9	21161950	9:21161950:A:G	A	G	N	A	G	G	6910.82	37133.5	0.132194	0.135199	0.131649	0.996059	N	ADD	166590	1.0325	0.0143679	1.00383	1.06199	2.226	0.026014	.
2	9	21530052	9:21530052:T:C	T	C	N	C	T	T	3718.66	21330.8	0.0751829	0.0727494	0.0756239	0.971781	N	ADD	166590	0.958559	0.019036	0.923454	0.994998	-2.22338	0.0261903	.
2	9	22150792	9:22150792:C:T	C	T	N	T	C	C	15397	85714.3	0.303473	0.301216	0.303883	0.998942	N	ADD	166590	0.976492	0.0107031	0.95622	0.997192	-2.22264	0.02624	.
2	9	21949527	9:21949527:T:G	T	G	N	T	G	G	5837.73	29708.6	0.106688	0.114206	0.105326	0.89748	N	ADD	166590	1.03766	0.0166502	1.00435	1.07209	2.22056	0.0263805	.
2	9	21207031	9:21207031:T:C	T	C	N	T	C	C	22345.1	121595	0.432019	0.437145	0.43109	0.966344	N	ADD	166590	1.02252	0.0100297	1.00262	1.04282	2.22048	0.0263859	.
2	9	22052734	9:22052734:T:C	T	C	N	T	C	C	7017.06	43074.2	0.150343	0.137277	0.152711	0.990215	N	ADD	166590	0.966579	0.0153097	0.938006	0.996022	-2.22032	0.0263968	.
2	9	21949528	9:21949528:T:A	T	A	N	T	A	A	5838.15	29710.9	0.106696	0.114214	0.105334	0.897501	N	ADD	166590	1.03765	0.0166496	1.00434	1.07207	2.21988	0.0264272	.
2	9	22818964	9:22818964:A:C	A	C	N	C	A	A	19288	107508	0.380563	0.377337	0.381148	0.998079	N	ADD	166590	0.977832	0.0100995	0.958667	0.997381	-2.21966	0.026442	.
2	9	21204222	9:21204222:C:G	C	G	N	C	G	G	22298.7	121321	0.431059	0.436237	0.43012	0.966094	N	ADD	166590	1.02251	0.0100332	1.0026	1.04282	2.21887	0.0264954	.
2	9	21207037	9:21207037:A:T	A	T	N	A	T	T	22347.2	121608	0.432065	0.437187	0.431137	0.966283	N	ADD	166590	1.0225	0.0100299	1.00259	1.0428	2.21815	0.0265445	.
2	9	22613541	9:22613541:C:A	C	A	N	A	C	C	10260.8	55428.5	0.197159	0.200736	0.19651	1.00615	N	ADD	166590	1.02739	0.0122082	1.0031	1.05227	2.21362	0.0268549	.
2	9	22144635	9:22144635:AT:A	AT	A	N	A	AT	AT	15892.4	88312.2	0.312758	0.310909	0.313093	0.977172	N	ADD	166590	0.976532	0.0107413	0.956189	0.997309	-2.21083	0.0270477	.
2	9	21208723	9:21208723:A:C	A	C	N	A	C	C	22338.2	121565	0.431908	0.43701	0.430983	0.966284	N	ADD	166590	1.02242	0.0100303	1.00252	1.04272	2.21051	0.02707	.
2	9	22144637	9:22144637:AT:A	AT	A	N	A	AT	AT	15892	88309.9	0.31275	0.310901	0.313085	0.977241	N	ADD	166590	0.976542	0.010741	0.956199	0.997318	-2.20998	0.0271065	.
2	9	22144639	9:22144639:AT:A	AT	A	N	A	AT	AT	15891.6	88307.7	0.312742	0.310893	0.313077	0.977318	N	ADD	166590	0.976547	0.0107407	0.956205	0.997323	-2.20956	0.0271361	.
2	9	22613861	9:22613861:GTTTA:G	GTTTA	G	N	G	GTTTA	GTTTA	10265.8	55457.9	0.197262	0.200833	0.196615	1.0064	N	ADD	166590	1.02733	0.0122044	1.00305	1.0522	2.20922	0.027159	.
2	9	21201211	9:21201211:TAAAC:T	TAAAC	T	N	T	TAAAC	TAAAC	7788.14	44219.5	0.156095	0.152362	0.156771	0.969619	N	ADD	166590	0.969979	0.013811	0.944075	0.996594	-2.20698	0.0273155	.
2	9	21108817	9:21108817:A:G	A	G	N	G	A	A	23216.5	126647	0.449799	0.454192	0.449002	1.00411	N	ADD	166590	1.02187	0.00980877	1.00241	1.0417	2.20529	0.0274341	.
2	9	21549638	9:21549638:A:G	A	G	N	G	A	A	3789.64	21687.4	0.0764662	0.074138	0.0768881	0.91196	N	ADD	166590	0.957936	0.0194995	0.922016	0.995256	-2.20385	0.0275349	.
2	9	21194032	9:21194032:G:T	G	T	N	T	G	G	7777.79	44167.6	0.155908	0.15216	0.156587	0.977602	N	ADD	166590	0.970137	0.013762	0.944319	0.996661	-2.20303	0.0275929	.
2	9	21193639	9:21193639:T:C	T	C	N	C	T	T	7777.64	44167.2	0.155906	0.152157	0.156586	0.978	N	ADD	166590	0.970144	0.0137593	0.944331	0.996663	-2.20292	0.0276002	.
2	9	21205287	9:21205287:T:TG	T	TG	N	T	TG	TG	22329.4	121517	0.431737	0.436838	0.430813	0.966747	N	ADD	166590	1.02233	0.0100284	1.00243	1.04262	2.20191	0.0276716	.
2	9	21156653	9:21156653:T:C	T	C	N	C	T	T	5372.73	28702.4	0.102272	0.105109	0.101759	0.971945	N	ADD	166590	1.03636	0.0162213	1.00393	1.06984	2.2017	0.0276867	.
2	9	22051670	9:22051670:G:C	G	C	N	G	C	C	7104.36	43550.6	0.152035	0.138985	0.1544	0.996121	N	ADD	166590	0.967152	0.0151715	0.938816	0.996343	-2.20147	0.0277027	.
2	9	21082814	9:21082814:C:T	C	T	N	T	C	C	7450.92	41908.7	0.148147	0.145765	0.148579	0.986659	N	ADD	166590	0.969805	0.0139334	0.943679	0.996655	-2.20045	0.027775	.
2	9	21196010	9:21196010:T:A	T	A	N	A	T	T	7778.37	44167.8	0.15591	0.152171	0.156588	0.976278	N	ADD	166590	0.970163	0.013771	0.944328	0.996705	-2.19962	0.0278339	.
2	9	21207005	9:21207005:C:G	C	G	N	C	G	G	22334	121547	0.431842	0.436928	0.430921	0.966295	N	ADD	166590	1.02231	0.0100305	1.0024	1.0426	2.19943	0.0278476	.
2	9	21520274	9:21520274:T:C	T	C	N	T	C	C	3774.78	19890.6	0.0710289	0.0738473	0.0705181	0.979727	N	ADD	166590	1.04256	0.0189534	1.00454	1.08202	2.19907	0.0278728	.
2	9	21807327	9:21807327:G:A	G	A	N	A	G	G	2911.92	15932.9	0.0565605	0.0569669	0.0564868	0.918655	N	ADD	166590	1.04982	0.0221372	1.00525	1.09637	2.19629	0.0280711	.
2	9	22155075	9:22155075:G:A	G	A	N	A	G	G	15762.9	87845.6	0.310969	0.308376	0.311439	1.00079	N	ADD	166590	0.976949	0.0106198	0.956824	0.997496	-2.196	0.0280916	.
2	9	22204797	9:22204797:C:T	C	T	N	T	C	C	15963.7	88865.3	0.314632	0.312303	0.315054	0.976155	N	ADD	166590	0.976775	0.0107084	0.956488	0.997492	-2.19449	0.0282005	.
2	9	21109188	9:21109188:T:C	T	C	N	C	T	T	23224	126696	0.449966	0.45434	0.449173	1.00401	N	ADD	166590	1.02173	0.00980844	1.00228	1.04157	2.19219	0.0283659	.
2	9	21201310	9:21201310:T:C	T	C	N	C	T	T	7803.11	44295.6	0.156368	0.152655	0.157041	0.971498	N	ADD	166590	0.970238	0.0137877	0.94437	0.996814	-2.19137	0.0284248	.
2	9	21196375	9:21196375:C:G	C	G	N	G	C	C	7777.33	44154.9	0.155868	0.152151	0.156542	0.976071	N	ADD	166590	0.970286	0.0137734	0.944443	0.996836	-2.19005	0.0285203	.
2	9	21129246	9:21129246:A:G	A	G	N	A	G	G	24462.8	136472	0.483026	0.478575	0.483833	0.997555	N	ADD	166590	0.978727	0.00981846	0.960073	0.997744	-2.19	0.028524	.
2	9	22136489	9:22136489:A:T	A	T	N	T	A	A	9585.34	51570.7	0.183553	0.187521	0.182833	1.00568	N	ADD	166590	1.02776	0.0125138	1.00286	1.05328	2.18847	0.0286353	.
2	9	21201703	9:21201703:T:C	T	C	N	C	T	T	7810.96	44336.1	0.156513	0.152809	0.157185	0.970614	N	ADD	166590	0.970292	0.0137886	0.944421	0.996872	-2.18717	0.02873	.
2	9	21201255	9:21201255:AG:A	AG	A	N	A	AG	AG	7777.27	44151	0.155856	0.152149	0.156528	0.972573	N	ADD	166590	0.970312	0.0137982	0.944422	0.996911	-2.18419	0.0289481	.
2	9	21199391	9:21199391:G:A	G	A	N	A	G	G	7801.29	44280.6	0.156318	0.152619	0.156988	0.972684	N	ADD	166590	0.970356	0.0137807	0.944498	0.996922	-2.18368	0.0289857	.
2	9	21199746	9:21199746:G:A	G	A	N	A	G	G	7800.45	44275.4	0.156299	0.152603	0.156969	0.972585	N	ADD	166590	0.970365	0.013782	0.944504	0.996933	-2.18282	0.0290493	.
2	9	21199739	9:21199739:T:A	T	A	N	A	T	T	7777.82	44151.1	0.155858	0.15216	0.156529	0.973907	N	ADD	166590	0.970356	0.0137885	0.944483	0.996937	-2.18242	0.0290784	.
2	9	21199099	9:21199099:A:G	A	G	N	G	A	A	7778.03	44152.6	0.155864	0.152164	0.156534	0.974293	N	ADD	166590	0.970362	0.0137857	0.944495	0.996938	-2.18239	0.0290805	.
2	9	21199967	9:21199967:A:C	A	C	N	C	A	A	7800.95	44277.6	0.156308	0.152613	0.156977	0.972377	N	ADD	166590	0.970375	0.0137831	0.944512	0.996947	-2.18184	0.0291214	.
2	9	21200879	9:21200879:C:T	C	T	N	T	C	C	7809.16	44322.7	0.156467	0.152773	0.157137	0.970722	N	ADD	166590	0.970363	0.013789	0.944489	0.996945	-2.18182	0.0291225	.
2	9	22612573	9:22612573:C:T	C	T	N	T	C	C	10169.6	54980.8	0.195541	0.198951	0.194923	1.00657	N	ADD	166590	1.02707	0.0122444	1.00272	1.05202	2.18143	0.0291516	.
2	9	22162193	9:22162193:T:G	T	G	N	G	T	T	15824.6	88194.7	0.312202	0.309582	0.312676	1.00422	N	ADD	166590	0.977172	0.0105885	0.957102	0.997663	-2.1809	0.0291909	.
2	9	22188039	9:22188039:G:A	G	A	N	A	G	G	16472.1	91764.8	0.32486	0.322249	0.325333	0.995205	N	ADD	166590	0.977362	0.0105063	0.957441	0.997696	-2.1795	0.0292943	.
2	9	21791265	9:21791265:G:C	G	C	N	C	G	G	3050.94	16674.6	0.0592037	0.0596866	0.0591162	0.91448	N	ADD	166590	1.04841	0.0216978	1.00476	1.09396	2.17895	0.0293352	.
2	9	22754513	9:22754513:A:G	A	G	N	G	A	A	5946	34250.5	0.120645	0.116324	0.121428	0.993586	N	ADD	166590	0.967256	0.0152866	0.938705	0.996674	-2.17788	0.029415	.
2	9	21730902	9:21730902:A:T	A	T	N	T	A	A	21402.6	116686	0.414457	0.418707	0.413687	0.973788	N	ADD	166590	1.02217	0.0100679	1.0022	1.04254	2.17777	0.0294231	.
2	9	21266066	9:21266066:T:A	T	A	N	T	A	A	25551.1	139198	0.494475	0.499865	0.493498	0.983174	N	ADD	166590	1.0217	0.00985968	1.00214	1.04163	2.17717	0.0294679	.
2	9	21516772	9:21516772:T:C	T	C	N	T	C	C	3765.86	19852.8	0.0708885	0.0736729	0.0703839	0.977197	N	ADD	166590	1.04221	0.0189968	1.00412	1.08174	2.17618	0.0295415	.
2	9	21267134	9:21267134:A:C	A	C	N	A	C	C	25566.4	139299	0.494823	0.500164	0.493855	0.981397	N	ADD	166590	1.0217	0.00986857	1.00213	1.04166	2.17547	0.0295949	.
2	9	22761763	9:22761763:A:G	A	G	N	G	A	A	5949.21	34267.5	0.120706	0.116386	0.121488	0.996572	N	ADD	166590	0.967365	0.0152607	0.938859	0.996736	-2.17418	0.0296917	.
2	9	21209573	9:21209573:G:A	G	A	N	A	G	G	7907.83	42796.9	0.152184	0.154704	0.151728	0.886238	N	ADD	166590	1.0318	0.0144018	1.00308	1.06134	2.17366	0.0297309	.
2	9	21266378	9:21266378:A:C	A	C	N	A	C	C	25548.9	139192	0.494449	0.499822	0.493475	0.983564	N	ADD	166590	1.02163	0.00985773	1.00208	1.04156	2.17124	0.029913	.
2	9	22200567	9:22200567:T:A	T	A	N	A	T	T	16585.6	92228.8	0.326593	0.324469	0.326978	0.992625	N	ADD	166590	0.977444	0.0105138	0.957508	0.997795	-2.16993	0.030012	.
2	9	22006348	9:22006348:C:T	C	T	N	T	C	C	9833.37	56585.6	0.199349	0.192374	0.200613	1.00435	N	ADD	166590	1.02924	0.0132839	1.00279	1.05639	2.16991	0.0300136	.
2	9	22612584	9:22612584:G:T	G	T	N	T	G	G	10166.5	54973.4	0.195509	0.19889	0.194897	1.00681	N	ADD	166590	1.0269	0.012244	1.00255	1.05184	2.16794	0.0301634	.
2	9	21267087	9:21267087:T:C	T	C	N	T	C	C	25562.3	139285	0.49477	0.500084	0.493807	0.981215	N	ADD	166590	1.0216	0.00986959	1.00203	1.04155	2.16506	0.030383	.
2	9	21674425	9:21674425:C:T	C	T	N	T	C	C	22153.7	120517	0.428209	0.4334	0.427268	0.991455	N	ADD	166590	1.0217	0.00992035	1.00203	1.04176	2.16427	0.0304435	.
2	9	21699444	9:21699444:C:T	C	T	N	C	T	T	24292.7	132779	0.471432	0.475247	0.470741	1.00476	N	ADD	166590	1.02138	0.00978977	1.00197	1.04117	2.16079	0.0307118	.
2	9	21699406	9:21699406:G:A	G	A	N	G	A	A	24292.5	132779	0.47143	0.475243	0.470739	1.00471	N	ADD	166590	1.02137	0.00979003	1.00196	1.04116	2.16016	0.0307606	.
2	9	21273755	9:21273755:G:A	G	A	N	G	A	A	25503.5	138976	0.493666	0.498934	0.492711	0.97797	N	ADD	166590	1.02158	0.00988525	1.00198	1.04157	2.15994	0.0307777	.
2	9	21266497	9:21266497:C:G	C	G	N	C	G	G	25544.7	139177	0.494394	0.499739	0.493425	0.983423	N	ADD	166590	1.02151	0.0098584	1.00196	1.04144	2.15853	0.0308864	.
2	9	21207000	9:21207000:C:G	C	G	N	C	G	G	22286.4	121312	0.430994	0.435997	0.430087	0.964649	N	ADD	166590	1.0219	0.0100409	1.00199	1.04221	2.15761	0.0309585	.
2	9	22192593	9:22192593:C:T	C	T	N	T	C	C	16075.7	89534.2	0.316976	0.314495	0.317425	1.00046	N	ADD	166590	0.977518	0.0105505	0.957512	0.997942	-2.1552	0.0311462	.
2	9	22153265	9:22153265:T:C	T	C	N	C	T	T	16249	90376.3	0.320023	0.317885	0.320411	0.995298	N	ADD	166590	0.97749	0.0105693	0.957449	0.99795	-2.1541	0.0312322	.
2	9	21692017	9:21692017:G:A	G	A	N	G	A	A	24113.7	132143	0.468984	0.471744	0.468484	0.957156	N	ADD	166590	1.02183	0.0100324	1.00194	1.04212	2.15287	0.0313287	.
2	9	22065002	9:22065002:C:G	C	G	N	C	G	G	23364.1	135755	0.477576	0.457079	0.481291	1.00083	N	ADD	166590	1.02854	0.0130709	1.00252	1.05523	2.15271	0.0313413	.
2	9	21694039	9:21694039:C:T	C	T	N	C	T	T	24191.8	132258	0.469566	0.473272	0.468894	0.995107	N	ADD	166590	1.0214	0.00984019	1.00189	1.04129	2.15221	0.0313807	.
2	9	21272610	9:21272610:A:T	A	T	N	A	T	T	25463.2	138752	0.492871	0.498144	0.491916	0.979005	N	ADD	166590	1.02147	0.00988052	1.00188	1.04145	2.15013	0.0315446	.
2	9	21195936	9:21195936:A:T	A	T	N	A	T	T	21920.8	119392	0.424135	0.428844	0.423281	0.972189	N	ADD	166590	1.02177	0.0100223	1.00189	1.04204	2.14849	0.031675	.
2	9	21273141	9:21273141:C:T	C	T	N	C	T	T	25466.3	138773	0.492943	0.498206	0.49199	0.979505	N	ADD	166590	1.02143	0.00987796	1.00185	1.0414	2.14666	0.0318202	.
2	9	21534777	9:21534777:T:C	T	C	N	T	C	C	3812.43	20116.8	0.0718209	0.074584	0.0713201	0.992416	N	ADD	166590	1.041	0.0187461	1.00344	1.07996	2.14328	0.0320906	.
2	9	22000841	9:22000841:G:A	G	A	N	A	G	G	9796.27	56386	0.198638	0.191648	0.199905	1.00869	N	ADD	166590	1.02881	0.0132648	1.00241	1.05591	2.14107	0.0322687	.
2	9	21780037	9:21780037:T:C	T	C	N	C	T	T	3043.39	16636.5	0.0590669	0.0595389	0.0589814	0.929222	N	ADD	166590	1.0472	0.0215464	1.0039	1.09237	2.1405	0.0323147	.
2	9	22141269	9:22141269:C:T	C	T	N	T	C	C	15991.7	89070.9	0.315333	0.312851	0.315783	1.00632	N	ADD	166590	0.9777	0.010543	0.957704	0.998113	-2.13911	0.0324269	.
2	9	21698355	9:21698355:G:T	G	T	N	G	T	T	24246.1	132551	0.470608	0.474335	0.469932	1.00091	N	ADD	166590	1.0212	0.00980872	1.00176	1.04103	2.13903	0.0324333	.
2	9	21090322	9:21090322:T:C	T	C	N	T	C	C	7609.6	42813	0.151338	0.148869	0.151785	0.98287	N	ADD	166590	0.970823	0.013844	0.944835	0.997526	-2.1389	0.0324438	.
2	9	22000247	9:22000247:T:C	T	C	N	C	T	T	9796.93	56392.1	0.198659	0.191661	0.199927	1.00898	N	ADD	166590	1.02875	0.0132626	1.00236	1.05585	2.13753	0.0325546	.
2	9	22194883	9:22194883:C:T	C	T	N	T	C	C	16047.6	89343.6	0.316319	0.313946	0.31675	0.997907	N	ADD	166590	0.977662	0.0105694	0.957618	0.998127	-2.13738	0.0325674	.
2	9	22757218	9:22757218:A:G	A	G	N	G	A	A	5919.56	34095.2	0.120099	0.115806	0.120877	0.997149	N	ADD	166590	0.967856	0.0152887	0.939284	0.997297	-2.13698	0.0325995	.
2	9	22628882	9:22628882:C:T	C	T	N	T	C	C	19240.1	107937	0.381708	0.3764	0.38267	1.003	N	ADD	166590	0.978689	0.0100822	0.959539	0.998221	-2.13661	0.03263	.
2	9	21277806	9:21277806:G:T	G	T	N	G	T	T	25488.1	138889	0.493358	0.498632	0.492402	0.98339	N	ADD	166590	1.02127	0.00985799	1.00173	1.04119	2.1349	0.032769	.
2	9	22759093	9:22759093:T:A	T	A	N	A	T	T	5920.79	34100.8	0.12012	0.11583	0.120897	0.997054	N	ADD	166590	0.9679	0.0152882	0.939328	0.997341	-2.1341	0.0328343	.
2	9	21999800	9:21999800:C:T	C	T	N	T	C	C	9797.01	56395.2	0.198668	0.191662	0.199938	1.00893	N	ADD	166590	1.02869	0.0132627	1.0023	1.05578	2.13284	0.0329377	.
2	9	21278463	9:21278463:A:G	A	G	N	A	G	G	25486.1	138881	0.493329	0.498594	0.492374	0.983635	N	ADD	166590	1.02124	0.00985674	1.0017	1.04116	2.13195	0.0330113	.
2	9	22144276	9:22144276:C:G	C	G	N	C	G	G	2771.88	15570.5	0.0550525	0.0542272	0.055202	0.965696	N	ADD	166590	0.95422	0.0219864	0.913974	0.996239	-2.13136	0.0330599	.
2	9	22644110	9:22644110:A:G	A	G	N	G	A	A	20062.4	112531	0.397962	0.392487	0.398954	1.0044	N	ADD	166590	0.978925	0.00999654	0.959932	0.998294	-2.13077	0.0331077	.
2	9	21271997	9:21271997:C:T	C	T	N	C	T	T	25476	138846	0.493193	0.498396	0.49225	0.978574	N	ADD	166590	1.02127	0.00988234	1.00168	1.04124	2.12984	0.0331849	.
2	9	22759222	9:22759222:C:T	C	T	N	T	C	C	5916.92	34076.5	0.120035	0.115755	0.120811	0.997597	N	ADD	166590	0.967974	0.0152884	0.939399	0.997418	-2.12906	0.033249	.
2	9	22634275	9:22634275:G:A	G	A	N	A	G	G	19210.8	107785	0.381163	0.375827	0.38213	1.00469	N	ADD	166590	0.978774	0.010077	0.959633	0.998298	-2.12901	0.0332532	.
2	9	22648562	9:22648562:T:C	T	C	N	C	T	T	19185.3	107561	0.380413	0.37533	0.381334	1.00544	N	ADD	166590	0.978771	0.0100805	0.959623	0.998302	-2.12857	0.0332897	.
2	9	21270394	9:21270394:C:A	C	A	N	C	A	A	25731.3	140232	0.49812	0.503391	0.497165	0.982289	N	ADD	166590	1.02121	0.0098634	1.00166	1.04114	2.12769	0.0333626	.
2	9	21127719	9:21127719:C:T	C	T	N	C	T	T	24562.1	136968	0.484813	0.480517	0.485592	0.995421	N	ADD	166590	0.979315	0.00982738	0.960633	0.998361	-2.12688	0.0334303	.
2	9	21951902	9:21951902:C:A	C	A	N	A	C	C	4755.43	24076.8	0.0865364	0.0930321	0.0853593	0.909003	N	ADD	166590	1.03923	0.0180997	1.00301	1.07675	2.12578	0.0335212	.
2	9	21270931	9:21270931:T:A	T	A	N	T	A	A	25557.8	139298	0.494795	0.499997	0.493853	0.977502	N	ADD	166590	1.02124	0.00988739	1.00164	1.04122	2.12559	0.0335373	.
2	9	22599837	9:22599837:A:G	A	G	N	A	G	G	10158.9	54911.4	0.195301	0.198743	0.194677	1.00195	N	ADD	166590	1.02642	0.0122744	1.00203	1.05142	2.12487	0.0335974	.
2	9	21998891	9:21998891:AAC:A	AAC	A	N	A	AAC	AAC	9797.69	56402.5	0.198692	0.191676	0.199963	1.0088	N	ADD	166590	1.02857	0.0132629	1.00218	1.05566	2.12405	0.0336659	.
2	9	21277748	9:21277748:A:G	A	G	N	A	G	G	25499.7	138960	0.493606	0.498859	0.492653	0.982432	N	ADD	166590	1.02117	0.00986287	1.00162	1.0411	2.12373	0.0336926	.
2	9	22184674	9:22184674:C:T	C	T	N	T	C	C	16041.9	89364.8	0.316366	0.313833	0.316825	1.01008	N	ADD	166590	0.977939	0.0105043	0.958011	0.998281	-2.12371	0.0336947	.
2	9	21698581	9:21698581:A:G	A	G	N	A	G	G	24267.3	132689	0.471087	0.474749	0.470423	1.00238	N	ADD	166590	1.02101	0.00980136	1.00158	1.04081	2.1215	0.03388	.
2	9	21212398	9:21212398:G:C	G	C	N	G	C	C	21801.7	118720	0.421761	0.426515	0.420899	0.951924	N	ADD	166590	1.02172	0.0101366	1.00162	1.04222	2.11995	0.0340105	.
2	9	21266887	9:21266887:G:C	G	C	N	G	C	C	25531.4	139132	0.494219	0.49948	0.493265	0.982743	N	ADD	166590	1.02112	0.00986188	1.00157	1.04104	2.1188	0.0341075	.
2	9	22131825	9:22131825:A:G	A	G	N	A	G	G	19917.5	112209	0.396561	0.389653	0.397813	0.928746	N	ADD	166590	0.978159	0.0104255	0.958374	0.998351	-2.11823	0.0341559	.
2	9	21523154	9:21523154:C:T	C	T	N	T	C	C	2535.86	14744.2	0.0518639	0.0496099	0.0522724	0.963064	N	ADD	166590	0.952724	0.0228734	0.910956	0.996407	-2.11731	0.0342333	.
2	9	21697699	9:21697699:G:A	G	A	N	G	A	A	24187.1	132271	0.469589	0.473181	0.468939	1.00128	N	ADD	166590	1.02098	0.0098092	1.00154	1.0408	2.11662	0.0342917	.
2	9	21998035	9:21998035:G:A	G	A	N	G	A	A	9797.94	56408.2	0.19871	0.191681	0.199984	1.0089	N	ADD	166590	1.02846	0.0132615	1.00207	1.05554	2.11625	0.0343232	.
2	9	21996645	9:21996645:CCT:C	CCT	C	N	C	CCT	CCT	9801.04	56423.4	0.198765	0.191741	0.200038	1.00353	N	ADD	166590	1.02851	0.0132962	1.00205	1.05566	2.114	0.0345153	.
2	9	21698799	9:21698799:C:CT	C	CT	N	C	CT	CT	24244.2	132560	0.47063	0.474298	0.469965	1.00381	N	ADD	166590	1.02092	0.00979495	1.00151	1.04071	2.11374	0.0345375	.
2	9	22067593	9:22067593:A:G	A	G	N	A	G	G	23686	137441	0.483605	0.463378	0.487271	1.00644	N	ADD	166590	1.02754	0.0128541	1.00197	1.05375	2.11337	0.0345691	.
2	9	22179701	9:22179701:G:A	G	A	N	A	G	G	19591.5	108930	0.385742	0.383276	0.386189	0.947886	N	ADD	166590	0.978317	0.0103755	0.958623	0.998415	-2.11282	0.0346162	.
2	9	22645049	9:22645049:G:GT	G	GT	N	GT	G	G	20071.5	112572	0.398115	0.392666	0.399102	1.00262	N	ADD	166590	0.979085	0.0100046	0.960074	0.998473	-2.11267	0.0346287	.
2	9	22192936	9:22192936:C:T	C	T	N	T	C	C	16025.5	89261.5	0.316006	0.313512	0.316458	0.999347	N	ADD	166590	0.977955	0.0105633	0.957916	0.998414	-2.11025	0.0348367	.
2	9	22649022	9:22649022:T:C	T	C	N	C	T	T	19210.3	107689	0.380873	0.375818	0.381789	1.00447	N	ADD	166590	0.978948	0.0100827	0.959792	0.998486	-2.11021	0.0348405	.
2	9	22644274	9:22644274:T:A	T	A	N	A	T	T	20028.2	112353	0.397327	0.391818	0.398325	1.00386	N	ADD	166590	0.979127	0.0100028	0.960118	0.998512	-2.10884	0.0349587	.
2	9	21711789	9:21711789:A:C	A	C	N	A	C	C	24314.3	132935	0.471966	0.47567	0.471295	0.994069	N	ADD	166590	1.02096	0.00984145	1.00146	1.04085	2.10819	0.0350145	.
2	9	22044059	9:22044059:G:A	G	A	N	G	A	A	9617	55565.4	0.195637	0.188141	0.196996	1.00735	N	ADD	166590	1.02877	0.0134603	1.00198	1.05627	2.10719	0.0351009	.
2	9	21304057	9:21304057:A:G	A	G	N	A	G	G	25629.1	139687	0.496175	0.501391	0.49523	1.00244	N	ADD	166590	1.02077	0.00976345	1.00142	1.04049	2.1057	0.0352304	.
2	9	21303958	9:21303958:G:A	G	A	N	G	A	A	25629	139687	0.496176	0.50139	0.495232	1.00242	N	ADD	166590	1.02076	0.00976354	1.00141	1.04048	2.10476	0.0353118	.
2	9	21129036	9:21129036:C:T	C	T	N	C	T	T	24543.6	136857	0.484424	0.480155	0.485197	0.996889	N	ADD	166590	0.979551	0.00982022	0.960878	0.998588	-2.10389	0.0353877	.
2	9	22188459	9:22188459:C:T	C	T	N	T	C	C	16039.7	89338.8	0.316281	0.313789	0.316732	1.00432	N	ADD	166590	0.978101	0.0105345	0.958112	0.998506	-2.10193	0.0355594	.
2	9	22143570	9:22143570:A:T	A	T	N	A	T	T	22228.7	122949	0.435732	0.434867	0.435889	0.992449	N	ADD	166590	0.97922	0.00999101	0.960232	0.998585	-2.10173	0.0355767	.
2	9	21712193	9:21712193:C:T	C	T	N	C	T	T	24329.6	133023	0.472274	0.475968	0.471605	0.992056	N	ADD	166590	1.0209	0.00985138	1.00138	1.0408	2.09972	0.0357532	.
2	9	22188567	9:22188567:A:C	A	C	N	C	A	A	16042	89351.2	0.316325	0.313835	0.316776	1.00395	N	ADD	166590	0.978122	0.010536	0.95813	0.99853	-2.09956	0.0357674	.
2	9	21675545	9:21675545:A:G	A	G	N	A	G	G	22143.7	121010	0.42966	0.433206	0.429017	1.01141	N	ADD	166590	1.02087	0.00983996	1.00137	1.04075	2.09902	0.0358148	.
2	9	21704021	9:21704021:A:G	A	G	N	A	G	G	24314.9	132949	0.472008	0.475681	0.471342	1.00888	N	ADD	166590	1.0207	0.00976798	1.00135	1.04043	2.09796	0.035909	.
2	9	21550959	9:21550959:G:C	G	C	N	C	G	G	2497.02	14505.8	0.0510321	0.0488502	0.0514275	0.938767	N	ADD	166590	0.952204	0.0233453	0.909617	0.996785	-2.09789	0.0359147	.
2	9	21787809	9:21787809:C:T	C	T	N	T	C	C	3046.17	16664.9	0.0591605	0.0595933	0.0590821	0.916854	N	ADD	166590	1.04653	0.0216833	1.00299	1.09197	2.09765	0.0359361	.
2	9	21700932	9:21700932:G:A	G	A	N	G	A	A	24290.2	132816	0.471536	0.475197	0.470872	1.00721	N	ADD	166590	1.02071	0.00977676	1.00133	1.04045	2.09623	0.0360614	.
2	9	21700927	9:21700927:A:G	A	G	N	A	G	G	24289.9	132815	0.471532	0.475192	0.470868	1.00713	N	ADD	166590	1.02071	0.00977716	1.00133	1.04045	2.09623	0.0360621	.
2	9	21995941	9:21995941:T:A	T	A	N	A	T	T	9762.64	56196.6	0.197969	0.19099	0.199234	0.998542	N	ADD	166590	1.02835	0.0133404	1.00181	1.05559	2.09541	0.0361349	.
2	9	21304803	9:21304803:G:A	G	A	N	G	A	A	25626	139676	0.496134	0.50133	0.495192	1.0023	N	ADD	166590	1.02067	0.00976421	1.00132	1.04039	2.09537	0.0361382	.
2	9	21725532	9:21725532:G:GA	G	GA	N	GA	G	G	2775.6	15181.2	0.0538953	0.0543	0.0538219	0.961171	N	ADD	166590	1.04744	0.0221383	1.00297	1.09389	2.09379	0.0362791	.
2	9	21107011	9:21107011:T:C	T	C	N	T	C	C	23237	129602	0.458729	0.454593	0.459479	1.00094	N	ADD	166590	0.979656	0.0098176	0.960985	0.998689	-2.09358	0.0362978	.
2	9	21697805	9:21697805:C:T	C	T	N	C	T	T	24271.1	132725	0.471205	0.474824	0.470549	1.00355	N	ADD	166590	1.02072	0.00979599	1.0013	1.0405	2.09309	0.0363412	.
2	9	21697689	9:21697689:G:A	G	A	N	G	A	A	24213	132424	0.470127	0.473688	0.469482	1.00291	N	ADD	166590	1.02071	0.00980033	1.00129	1.0405	2.09129	0.0365017	.
2	9	22598741	9:22598741:A:G	A	G	N	A	G	G	10152.6	54891.5	0.195222	0.198618	0.194606	1.00536	N	ADD	166590	1.02596	0.0122564	1.00161	1.0509	2.09086	0.0365408	.
2	9	22756620	9:22756620:G:C	G	C	N	C	G	G	5912.93	34033.9	0.119896	0.115677	0.12066	0.997347	N	ADD	166590	0.968543	0.015295	0.939939	0.998017	-2.08971	0.0366439	.
2	9	22569299	9:22569299:G:A	G	A	N	A	G	G	5249.21	28616.6	0.101644	0.102692	0.101454	0.995951	N	ADD	166590	1.0344	0.0161866	1.0021	1.06775	2.08968	0.0366462	.
2	9	21279082	9:21279082:T:G	T	G	N	T	G	G	25641.4	139760	0.496431	0.501632	0.495489	0.994519	N	ADD	166590	1.02069	0.00980223	1.00127	1.04049	2.08965	0.036649	.
2	9	21711815	9:21711815:C:G	C	G	N	C	G	G	24315.5	132954	0.472025	0.475693	0.47136	0.993051	N	ADD	166590	1.02079	0.00984661	1.00128	1.04068	2.08958	0.0366555	.
2	9	21711801	9:21711801:G:A	G	A	N	G	A	A	24315.5	132953	0.472024	0.475692	0.471359	0.993107	N	ADD	166590	1.02079	0.00984633	1.00127	1.04068	2.08936	0.036675	.
2	9	21530182	9:21530182:C:T	C	T	N	C	T	T	3785.83	19990.3	0.0713612	0.0740635	0.0708715	0.999423	N	ADD	166590	1.03993	0.0187405	1.00243	1.07884	2.08925	0.0366853	.
2	9	21529560	9:21529560:C:G	C	G	N	C	G	G	3785.68	19993.9	0.0713715	0.0740606	0.0708842	0.994099	N	ADD	166590	1.04004	0.0187913	1.00243	1.07906	2.08907	0.0367017	.
2	9	21279403	9:21279403:A:G	A	G	N	A	G	G	25642.5	139767	0.496456	0.501653	0.495514	0.994913	N	ADD	166590	1.02068	0.00980027	1.00126	1.04047	2.08847	0.0367555	.
2	9	21711675	9:21711675:G:A	G	A	N	G	A	A	24335.6	133072	0.47244	0.476086	0.471779	0.992155	N	ADD	166590	1.02079	0.00985046	1.00127	1.04068	2.08846	0.0367559	.
2	9	21711647	9:21711647:C:A	C	A	N	C	A	A	24335.9	133074	0.472446	0.476092	0.471785	0.992237	N	ADD	166590	1.02078	0.00985004	1.00127	1.04068	2.08841	0.0367606	.
2	9	21702286	9:21702286:A:AT	A	AT	N	A	AT	AT	24325	133006	0.472211	0.475878	0.471546	1.00935	N	ADD	166590	1.0206	0.00976555	1.00126	1.04033	2.0884	0.0367619	.
2	9	21279370	9:21279370:G:A	G	A	N	G	A	A	25659.2	139864	0.496797	0.501981	0.495858	0.994543	N	ADD	166590	1.02068	0.00980223	1.00126	1.04048	2.08837	0.0367643	.
2	9	21090772	9:21090772:C:A	C	A	N	A	C	C	7562.62	42517	0.150308	0.14795	0.150735	0.985407	N	ADD	166590	0.971484	0.0138611	0.945446	0.998238	-2.0872	0.0368705	.
2	9	22190001	9:22190001:C:G	C	G	N	G	C	C	16042.2	89339.6	0.316291	0.31384	0.316735	1.00103	N	ADD	166590	0.978218	0.0105517	0.958195	0.998659	-2.0871	0.036879	.
2	9	22759907	9:22759907:G:A	G	A	N	A	G	G	5912.62	34030.1	0.119883	0.115671	0.120647	0.997686	N	ADD	166590	0.968588	0.0152931	0.939986	0.99806	-2.08696	0.0368914	.
2	9	21529280	9:21529280:A:C	A	C	N	A	C	C	3776.98	19944.1	0.071196	0.0738904	0.0707077	0.997391	N	ADD	166590	1.03997	0.0187801	1.00238	1.07896	2.08679	0.0369073	.
2	9	21711788	9:21711788:A:C	A	C	N	A	C	C	24317.5	132966	0.472068	0.475731	0.471404	0.993374	N	ADD	166590	1.02076	0.00984495	1.00125	1.04064	2.0867	0.0369151	.
2	9	21711125	9:21711125:C:T	C	T	N	C	T	T	24317.3	132965	0.472063	0.475727	0.471399	0.994303	N	ADD	166590	1.02074	0.0098403	1.00124	1.04062	2.08635	0.0369472	.
2	9	22569324	9:22569324:G:GTTTGAT	G	GTTTGAT	N	GTTTGAT	G	G	5242.99	28584.6	0.10153	0.10257	0.101341	0.996144	N	ADD	166590	1.03435	0.0161937	1.00204	1.06771	2.08586	0.036991	.
2	9	22598914	9:22598914:G:A	G	A	N	G	A	A	10130.1	54775.4	0.194806	0.198179	0.194195	1.00306	N	ADD	166590	1.02594	0.0122804	1.00154	1.05094	2.08563	0.0370122	.
2	9	21531629	9:21531629:C:T	C	T	N	C	T	T	3785.57	19990.9	0.0713622	0.0740585	0.0708736	1.00027	N	ADD	166590	1.03984	0.0187337	1.00236	1.07873	2.08563	0.0370124	.
2	9	21528005	9:21528005:T:G	T	G	N	T	G	G	3777.61	19947.6	0.0712085	0.0739027	0.0707203	0.994445	N	ADD	166590	1.04	0.0188056	1.00236	1.07905	2.08552	0.0370225	.
2	9	21278747	9:21278747:GC:G	GC	G	N	GC	G	G	25644.1	139777	0.496492	0.501684	0.495551	0.993861	N	ADD	166590	1.02066	0.00980557	1.00123	1.04046	2.08527	0.0370443	.
2	9	21711735	9:21711735:C:G	C	G	N	C	G	G	24318.1	132971	0.472084	0.475743	0.471421	0.993335	N	ADD	166590	1.02074	0.00984509	1.00123	1.04063	2.08525	0.0370468	.
2	9	21127407	9:21127407:G:A	G	A	N	G	A	A	24630.3	137313	0.486052	0.481851	0.486813	0.99806	N	ADD	166590	0.97976	0.00981379	0.961095	0.998788	-2.08354	0.037202	.
2	9	21709997	9:21709997:C:T	C	T	N	C	T	T	24317.3	132966	0.472068	0.475727	0.471404	0.995849	N	ADD	166590	1.02069	0.00983252	1.00121	1.04055	2.0826	0.0372879	.
2	9	21710215	9:21710215:C:T	C	T	N	C	T	T	24317.3	132966	0.472068	0.475728	0.471405	0.995635	N	ADD	166590	1.02069	0.00983359	1.00121	1.04055	2.08253	0.0372942	.
2	9	21710108	9:21710108:T:TG	T	TG	N	T	TG	TG	24319.5	132979	0.472112	0.47577	0.471449	0.995584	N	ADD	166590	1.02069	0.00983377	1.0012	1.04055	2.08224	0.037321	.
2	9	21303689	9:21303689:A:G	A	G	N	A	G	G	25613.9	139618	0.495924	0.501093	0.494987	1.00209	N	ADD	166590	1.02053	0.0097651	1.00119	1.04025	2.08126	0.0374097	.
2	9	21700530	9:21700530:C:G	C	G	N	C	G	G	24315.5	132965	0.472058	0.475692	0.471399	1.00761	N	ADD	166590	1.02055	0.00977432	1.00118	1.04029	2.08088	0.0374451	.
2	9	21701005	9:21701005:T:G	T	G	N	T	G	G	24317.6	132972	0.472086	0.475733	0.471425	1.00872	N	ADD	166590	1.02053	0.0097687	1.00118	1.04026	2.08069	0.0374622	.
2	9	21533610	9:21533610:C:T	C	T	N	C	T	T	3786.51	19999.2	0.0713898	0.0740768	0.0709029	1.00028	N	ADD	166590	1.03973	0.0187315	1.00225	1.07861	2.07996	0.0375292	.
2	9	21280418	9:21280418:A:T	A	T	N	A	T	T	25651	139819	0.49664	0.50182	0.495701	0.995742	N	ADD	166590	1.02058	0.00979615	1.00117	1.04036	2.07902	0.0376159	.
2	9	21526368	9:21526368:C:T	C	T	N	C	T	T	3796.18	20052.7	0.0715795	0.0742661	0.0710926	0.988135	N	ADD	166590	1.0399	0.0188212	1.00224	1.07898	2.07869	0.037646	.
2	9	21288018	9:21288018:A:G	A	G	N	A	G	G	25613.5	139617	0.495919	0.501086	0.494982	1.00136	N	ADD	166590	1.02051	0.00976906	1.00115	1.04023	2.07789	0.0377199	.
2	9	21701674	9:21701674:G:A	G	A	N	G	A	A	24317.3	132970	0.47208	0.475728	0.471419	1.00991	N	ADD	166590	1.02049	0.00976292	1.00115	1.0402	2.07749	0.0377565	.
2	9	21296916	9:21296916:C:A	C	A	N	C	A	A	25642.7	139773	0.496476	0.501657	0.495537	1.00215	N	ADD	166590	1.02049	0.00976479	1.00115	1.04021	2.07732	0.0377719	.
2	9	22638319	9:22638319:TC:T	TC	T	N	T	TC	TC	20102	112731	0.398683	0.393263	0.399666	1.00102	N	ADD	166590	0.979422	0.0100095	0.960395	0.998826	-2.07731	0.0377732	.
2	9	21700172	9:21700172:A:G	A	G	N	A	G	G	24315.7	132968	0.472069	0.475697	0.471412	1.00707	N	ADD	166590	1.02051	0.00977708	1.00114	1.04026	2.07694	0.0378072	.
2	9	21280454	9:21280454:A:G	A	G	N	A	G	G	25652.9	139831	0.49668	0.501857	0.495742	0.995752	N	ADD	166590	1.02055	0.00979609	1.00114	1.04034	2.07676	0.0378237	.
2	9	21280836	9:21280836:T:A	T	A	N	T	A	A	25653.1	139832	0.496685	0.501861	0.495747	0.995859	N	ADD	166590	1.02055	0.00979555	1.00114	1.04033	2.07654	0.037844	.
2	9	21700409	9:21700409:A:G	A	G	N	A	G	G	24317.9	132979	0.472109	0.475739	0.471451	1.00727	N	ADD	166590	1.02051	0.00977611	1.00114	1.04025	2.07648	0.0378495	.
2	9	21701432	9:21701432:T:C	T	C	N	T	C	C	24317.9	132974	0.472093	0.475739	0.471432	1.01001	N	ADD	166590	1.02047	0.00976243	1.00113	1.04019	2.07588	0.0379048	.
2	9	21270029	9:21270029:A:G	A	G	N	A	G	G	25716.1	140198	0.497972	0.503093	0.497044	0.984035	N	ADD	166590	1.02067	0.00985448	1.00114	1.04057	2.07578	0.037914	.
2	9	21280782	9:21280782:G:C	G	C	N	G	C	C	25652.5	139830	0.496675	0.501849	0.495737	0.99578	N	ADD	166590	1.02054	0.00979595	1.00114	1.04033	2.07578	0.0379146	.
2	9	21701639	9:21701639:A:G	A	G	N	A	G	G	24319.4	132984	0.472126	0.475768	0.471466	1.00983	N	ADD	166590	1.02047	0.00976329	1.00113	1.04018	2.07532	0.0379572	.
2	9	21270312	9:21270312:G:C	G	C	N	G	C	C	25717.7	140208	0.498008	0.503125	0.49708	0.984333	N	ADD	166590	1.02065	0.00985296	1.00113	1.04055	2.07429	0.0380526	.
2	9	21005950	9:21005950:A:G	A	G	N	G	A	A	3497.79	18591.2	0.0662975	0.0684285	0.0659114	0.933343	N	ADD	166590	1.04264	0.0201347	1.00229	1.0846	2.07364	0.0381125	.
2	9	22349246	9:22349246:C:G	C	G	N	G	C	C	4867	26316.7	0.093594	0.0952148	0.0933003	0.615723	N	ADD	166590	1.045	0.0212283	1.00241	1.0894	2.07355	0.0381214	.
2	9	22763117	9:22763117:A:T	A	T	N	T	A	A	5907.41	33992.4	0.119755	0.115569	0.120513	0.999397	N	ADD	166590	0.968804	0.0152852	0.940211	0.998267	-2.07341	0.0381341	.
2	9	22134651	9:22134651:A:C	A	C	N	A	C	C	17502.1	99764.7	0.351962	0.3424	0.353695	0.998564	N	ADD	166590	0.978717	0.0103848	0.958997	0.998842	-2.07158	0.0383044	.
2	9	22763394	9:22763394:A:G	A	G	N	G	A	A	5905.49	33979.7	0.119711	0.115531	0.120468	1.00023	N	ADD	166590	0.968855	0.0152809	0.940268	0.998312	-2.07055	0.0384013	.
2	9	21281544	9:21281544:C:T	C	T	N	C	T	T	25655	139848	0.496739	0.501897	0.495804	0.996181	N	ADD	166590	1.02048	0.00979403	1.00108	1.04026	2.06983	0.0384686	.
2	9	21197331	9:21197331:G:A	G	A	N	G	A	A	21941.6	119530	0.424609	0.429251	0.423768	0.971007	N	ADD	166590	1.02097	0.0100269	1.0011	1.04123	2.06951	0.0384978	.
2	9	21294921	9:21294921:G:A	G	A	N	G	A	A	25653.6	139829	0.496676	0.50187	0.495735	1.00257	N	ADD	166590	1.0204	0.00976237	1.00107	1.04012	2.06904	0.0385423	.
2	9	21920346	9:21920346:T:C	T	C	N	T	C	C	24914.7	135963	0.482855	0.487415	0.482029	1.00429	N	ADD	166590	1.0204	0.00976332	1.00105	1.04011	2.06794	0.0386455	.
2	9	21282332	9:21282332:A:G	A	G	N	A	G	G	25557.9	139321	0.494864	0.499998	0.493933	0.997239	N	ADD	166590	1.02043	0.00978903	1.00104	1.0402	2.06625	0.0388046	.
2	9	22638207	9:22638207:G:A	G	A	N	A	G	G	10320	55834.6	0.198555	0.201894	0.19795	1.00402	N	ADD	166590	1.02551	0.0121924	1.00129	1.05031	2.06582	0.0388455	.
2	9	21707492	9:21707492:C:T	C	T	N	C	T	T	24291.1	132843	0.47162	0.475215	0.470969	1.0038	N	ADD	166590	1.02044	0.00979358	1.00104	1.04021	2.06579	0.0388485	.
2	9	21711637	9:21711637:A:G	A	G	N	A	G	G	24316.3	132977	0.472096	0.475709	0.471441	0.99159	N	ADD	166590	1.02056	0.00985358	1.00104	1.04046	2.06498	0.0389244	.
2	9	21198384	9:21198384:C:A	C	A	N	C	A	A	21944.4	119552	0.424684	0.429307	0.423847	0.970195	N	ADD	166590	1.0209	0.0100309	1.00103	1.04117	2.06222	0.0391867	.
2	9	21702293	9:21702293:G:C	G	C	N	G	C	C	24300.4	132884	0.471769	0.475397	0.471112	1.00887	N	ADD	166590	1.02035	0.00976832	1.001	1.04007	2.06197	0.0392105	.
2	9	21280926	9:21280926:A:G	A	G	N	A	G	G	25684.9	140013	0.497324	0.502483	0.496389	0.995178	N	ADD	166590	1.02039	0.00979911	1.00098	1.04018	2.06025	0.0393743	.
2	9	21299401	9:21299401:G:A	G	A	N	G	A	A	25626.9	139703	0.496217	0.501348	0.495287	1.00204	N	ADD	166590	1.02029	0.00976534	1.00095	1.04001	2.05719	0.039668	.
2	9	22162794	9:22162794:A:C	A	C	N	C	A	A	19608.7	109096	0.386291	0.383612	0.386777	0.999229	N	ADD	166590	0.97945	0.0100965	0.960258	0.999025	-2.05661	0.0397242	.
2	9	21700795	9:21700795:G:A	G	A	N	G	A	A	24298.3	132878	0.471746	0.475355	0.471092	1.0075	N	ADD	166590	1.0203	0.00977505	1.00094	1.04004	2.05599	0.0397839	.
2	9	21307784	9:21307784:T:A	T	A	N	T	A	A	25731.3	140284	0.498274	0.503391	0.497347	0.998654	N	ADD	166590	1.02031	0.00978216	1.00094	1.04007	2.05585	0.0397969	.
2	9	21293631	9:21293631:C:A	C	A	N	C	A	A	25651.3	139827	0.496663	0.501826	0.495727	1.00239	N	ADD	166590	1.02027	0.00976341	1.00093	1.03998	2.0553	0.0398501	.
2	9	21286078	9:21286078:C:A	C	A	N	C	A	A	25621.5	139669	0.496099	0.501242	0.495167	1.00252	N	ADD	166590	1.02026	0.00976298	1.00093	1.03997	2.05484	0.0398942	.
2	9	22848811	9:22848811:T:C	T	C	N	T	C	C	11540.6	62494.3	0.222207	0.225773	0.221561	0.999336	N	ADD	166590	1.02439	0.0117308	1.00111	1.04821	2.05411	0.039965	.
2	9	21286288	9:21286288:C:G	C	G	N	C	G	G	25622.6	139675	0.49612	0.501263	0.495188	1.00239	N	ADD	166590	1.02025	0.00976362	1.00092	1.03997	2.05371	0.0400039	.
2	9	22850870	9:22850870:T:TA	T	TA	N	T	TA	TA	11121.9	60218.5	0.21412	0.217581	0.213492	0.998159	N	ADD	166590	1.02473	0.0118941	1.00111	1.0489	2.05359	0.0400156	.
2	9	22164045	9:22164045:C:G	C	G	N	G	C	C	15957.3	88895	0.314702	0.312178	0.315159	1.00129	N	ADD	166590	0.978524	0.0105772	0.958447	0.999022	-2.05251	0.0401199	.
2	9	21283580	9:21283580:A:G	A	G	N	A	G	G	25607.5	139595	0.495835	0.500969	0.494904	1.00122	N	ADD	166590	1.02024	0.00976945	1.00089	1.03997	2.05152	0.0402162	.
2	9	22228665	9:22228665:C:A	C	A	N	A	C	C	2503.07	14268.7	0.0503384	0.0489683	0.0505867	0.503854	N	ADD	166590	0.93629	0.0321004	0.879198	0.99709	-2.05074	0.040292	.
2	9	21284047	9:21284047:T:C	T	C	N	T	C	C	25609.5	139607	0.495878	0.501008	0.494949	1.00183	N	ADD	166590	1.02022	0.00976644	1.00088	1.03994	2.04989	0.0403751	.
2	9	21127501	9:21127501:C:T	C	T	N	C	T	T	24640.4	137342	0.48617	0.482049	0.486917	0.997064	N	ADD	166590	0.980075	0.00981909	0.961394	0.99912	-2.04967	0.0403969	.
2	9	21153106	9:21153106:T:C	T	C	N	T	C	C	16324	88769.9	0.315427	0.319351	0.314715	0.940636	N	ADD	166590	1.02244	0.0108299	1.00097	1.04437	2.04915	0.0404476	.
2	9	21926927	9:21926927:T:C	T	C	N	C	T	T	25148	140014	0.495713	0.491979	0.496389	1.00371	N	ADD	166590	0.980194	0.00976264	0.961617	0.99913	-2.04909	0.0404537	.
2	9	22616426	9:22616426:A:G	A	G	N	G	A	A	10323.9	55866.6	0.198663	0.20197	0.198064	1.00805	N	ADD	166590	1.02524	0.012168	1.00108	1.04999	2.0489	0.040472	.
2	9	22279026	9:22279026:A:G	A	G	N	G	A	A	24924.4	139317	0.492951	0.487606	0.493919	0.865778	N	ADD	166590	0.978656	0.010533	0.958659	0.999069	-2.04836	0.0405245	.
2	9	21925903	9:21925903:T:G	T	G	N	G	T	T	25144.9	139993	0.495643	0.491919	0.496318	1.0034	N	ADD	166590	0.980205	0.00976392	0.961626	0.999144	-2.04765	0.0405946	.
2	9	21286920	9:21286920:C:T	C	T	N	C	T	T	25619	139661	0.496068	0.501193	0.495139	1.00215	N	ADD	166590	1.02018	0.00976484	1.00085	1.0399	2.04648	0.0407094	.
2	9	21543203	9:21543203:A:G	A	G	N	A	G	G	3764.56	19884.5	0.0709798	0.0736474	0.0704964	0.996893	N	ADD	166590	1.03925	0.0188151	1.00163	1.07829	2.04644	0.0407135	.
2	9	21285389	9:21285389:T:C	T	C	N	T	C	C	25613.1	139630	0.495959	0.501079	0.495031	1.0029	N	ADD	166590	1.02017	0.00976111	1.00084	1.03988	2.04624	0.0407332	.
2	9	21291583	9:21291583:G:T	G	T	N	G	T	T	25635	139745	0.496369	0.501506	0.495438	1.00127	N	ADD	166590	1.02018	0.00976913	1.00083	1.0399	2.04482	0.0408722	.
2	9	21289923	9:21289923:T:C	T	C	N	T	C	C	25621.1	139669	0.496099	0.501235	0.495169	1.00198	N	ADD	166590	1.02017	0.00976559	1.00083	1.03988	2.04442	0.0409117	.
2	9	21542166	9:21542166:A:C	A	C	N	C	A	A	3658.89	20925.9	0.0737883	0.0715801	0.0741885	0.965203	N	ADD	166590	0.961408	0.0192509	0.925809	0.998376	-2.04441	0.0409134	.
2	9	21291124	9:21291124:G:T	G	T	N	G	T	T	25644.1	139797	0.496553	0.501685	0.495623	1.00134	N	ADD	166590	1.02017	0.00976892	1.00083	1.03989	2.04439	0.0409153	.
2	9	22133984	9:22133984:T:C	T	C	N	T	C	C	17377.6	99021.7	0.349359	0.339965	0.351061	1.0077	N	ADD	166590	0.97907	0.0103487	0.959411	0.999131	-2.04397	0.0409568	.
2	9	22148702	9:22148702:A:G	A	G	N	G	A	A	2932.84	16696.2	0.0589143	0.0573762	0.059193	0.964528	N	ADD	166590	0.957237	0.0213825	0.917949	0.998206	-2.04394	0.0409599	.
2	9	22148055	9:22148055:C:T	C	T	N	T	C	C	15124.3	84233.9	0.298212	0.295882	0.298634	0.999987	N	ADD	166590	0.978277	0.0107453	0.95789	0.999099	-2.04386	0.0409671	.
2	9	22765614	9:22765614:T:C	T	C	N	C	T	T	5904.36	33958.4	0.119643	0.115509	0.120393	0.999982	N	ADD	166590	0.96925	0.0152844	0.940644	0.998724	-2.04347	0.0410058	.
2	9	21685404	9:21685404:G:A	G	A	N	G	A	A	23798.7	130488	0.463073	0.465583	0.462618	0.96026	N	ADD	166590	1.02068	0.0100233	1.00082	1.04093	2.04174	0.0411773	.
2	9	22134172	9:22134172:C:T	C	T	N	C	T	T	17379.5	99031.5	0.349394	0.340001	0.351096	1.00768	N	ADD	166590	0.979095	0.0103487	0.959435	0.999157	-2.04151	0.0412006	.
2	9	21695460	9:21695460:T:C	T	C	N	T	C	C	24133.5	132029	0.468702	0.472133	0.468081	1.00261	N	ADD	166590	1.0202	0.00980341	1.00079	1.04	2.04028	0.0413221	.
2	9	21289320	9:21289320:C:G	C	G	N	C	G	G	25619.8	139665	0.496083	0.501209	0.495154	1.00206	N	ADD	166590	1.02012	0.00976526	1.00078	1.03983	2.03959	0.0413909	.
2	9	21534919	9:21534919:A:G	A	G	N	A	G	G	3773.37	19943.2	0.0711825	0.0738197	0.0707046	1.00128	N	ADD	166590	1.03897	0.0187519	1.00148	1.07786	2.03863	0.0414873	.
2	9	21288504	9:21288504:AAC:A	AAC	A	N	AAC	A	A	25619.3	139665	0.496081	0.501199	0.495154	1.00274	N	ADD	166590	1.0201	0.00976187	1.00077	1.0398	2.0385	0.0415003	.
2	9	22768513	9:22768513:A:G	A	G	N	G	A	A	23565.3	131935	0.466717	0.461016	0.46775	1.00456	N	ADD	166590	0.98024	0.00979923	0.961593	0.999249	-2.03666	0.0416841	.
2	9	21231380	9:21231380:T:C	T	C	N	C	T	T	6579.13	37408.7	0.132024	0.12871	0.132625	0.948137	N	ADD	166590	0.969988	0.0149637	0.941953	0.998858	-2.03634	0.0417164	.
2	9	22849299	9:22849299:T:C	T	C	N	T	C	C	11285.4	61083.1	0.217205	0.22078	0.216558	0.99944	N	ADD	166590	1.02437	0.0118246	1.0009	1.04839	2.03631	0.0417191	.
2	9	21289069	9:21289069:C:T	C	T	N	C	T	T	25619.7	139668	0.496091	0.501207	0.495164	1.00288	N	ADD	166590	1.02007	0.00976119	1.00074	1.03978	2.03596	0.0417547	.
2	9	22630010	9:22630010:C:G	C	G	N	G	C	C	19415.6	108834	0.384927	0.379834	0.38585	1.0037	N	ADD	166590	0.979736	0.0100597	0.960608	0.999245	-2.03507	0.0418436	.
2	9	22760148	9:22760148:C:T	C	T	N	T	C	C	5971.3	34349.2	0.121017	0.116819	0.121778	0.996167	N	ADD	166590	0.96946	0.0152427	0.940925	0.998859	-2.03483	0.0418675	.
2	9	21707372	9:21707372:C:T	C	T	N	C	T	T	24286.6	132841	0.4716	0.475128	0.470961	1.00379	N	ADD	166590	1.02011	0.00979355	1.00071	1.03988	2.03272	0.0420812	.
2	9	21124540	9:21124540:G:A	G	A	N	A	G	G	8048.12	45562.1	0.160905	0.157448	0.161531	1.00125	N	ADD	166590	0.973111	0.0134111	0.947866	0.999028	-2.03244	0.0421088	.
2	9	21531637	9:21531637:C:T	C	T	N	C	T	T	3756.32	19860.1	0.070882	0.0734862	0.0704101	0.995065	N	ADD	166590	1.03903	0.0188491	1.00134	1.07813	2.03118	0.0422371	.
2	9	21131663	9:21131663:A:C	A	C	N	A	C	C	24640.8	137334	0.486147	0.482056	0.486889	0.998102	N	ADD	166590	0.980263	0.00981449	0.961587	0.999302	-2.03108	0.0422464	.
2	9	21131660	9:21131660:G:A	G	A	N	G	A	A	24640.8	137334	0.486147	0.482056	0.486888	0.998113	N	ADD	166590	0.980264	0.00981444	0.961588	0.999303	-2.031	0.0422552	.
2	9	21210523	9:21210523:T:G	T	G	N	T	G	G	22584.6	123099	0.437251	0.441831	0.436421	0.96331	N	ADD	166590	1.02059	0.010034	1.00071	1.04086	2.03096	0.0422588	.
2	9	22144255	9:22144255:T:A	T	A	N	A	T	T	14939	82924.9	0.293727	0.292258	0.293993	0.996848	N	ADD	166590	0.978279	0.0108202	0.957751	0.999247	-2.0296	0.0423971	.
2	9	22638990	9:22638990:A:G	A	G	N	G	A	A	10450.3	56573.4	0.201164	0.204442	0.200569	1.00396	N	ADD	166590	1.0249	0.0121367	1.0008	1.04957	2.02626	0.0427383	.
2	9	22850868	9:22850868:G:GATA	G	GATA	N	G	GATA	GATA	11116.2	60222.4	0.214114	0.21747	0.213506	1.0003	N	ADD	166590	1.02436	0.0118844	1.00078	1.04851	2.02554	0.0428115	.
2	9	22134302	9:22134302:C:G	C	G	N	C	G	G	17364.5	98938.4	0.349069	0.339708	0.350766	1.0046	N	ADD	166590	0.979232	0.0103685	0.959533	0.999335	-2.02412	0.0429577	.
2	9	22144305	9:22144305:C:A	C	A	N	A	C	C	14936.3	82907.8	0.293668	0.292205	0.293933	0.99705	N	ADD	166590	0.978342	0.0108196	0.957814	0.999311	-2.02368	0.0430027	.
2	9	22630631	9:22630631:T:C	T	C	N	C	T	T	22953.3	128565	0.454764	0.449044	0.455801	1.00259	N	ADD	166590	0.980305	0.0098299	0.961599	0.999375	-2.02358	0.0430138	.
2	9	21695893	9:21695893:A:G	A	G	N	A	G	G	23404.1	128150	0.454873	0.457862	0.454331	1.009	N	ADD	166590	1.02001	0.00979172	1.00062	1.03977	2.02328	0.0430442	.
2	9	22203800	9:22203800:G:T	G	T	N	T	G	G	16772.2	93380.2	0.330609	0.32812	0.33106	1.01111	N	ADD	166590	0.979238	0.0103727	0.959531	0.99935	-2.02266	0.0431079	.
2	9	22617269	9:22617269:G:T	G	T	N	T	G	G	19923.9	111820	0.395415	0.389778	0.396437	1.00486	N	ADD	166590	0.979984	0.0100064	0.960951	0.999393	-2.02062	0.0433192	.
2	9	22631470	9:22631470:A:G	A	G	N	G	A	A	22959.2	128598	0.45488	0.449158	0.455917	1.00393	N	ADD	166590	0.980376	0.00982271	0.961682	0.999434	-2.01765	0.0436281	.
2	9	22152401	9:22152401:C:T	C	T	N	T	C	C	15051.2	83830.8	0.296783	0.294452	0.297205	0.992754	N	ADD	166590	0.978472	0.0108005	0.957977	0.999406	-2.01498	0.0439071	.
2	9	22852729	9:22852729:A:T	A	T	N	A	T	T	11577.1	62705.5	0.22295	0.226487	0.22231	0.999421	N	ADD	166590	1.02388	0.0117137	1.00064	1.04766	2.01447	0.04396	.
2	9	22591196	9:22591196:A:C	A	C	N	C	A	A	5233.48	28548.7	0.101393	0.102384	0.101214	0.95904	N	ADD	166590	1.03382	0.0165123	1.0009	1.06783	2.01434	0.0439743	.
2	9	21693816	9:21693816:G:A	G	A	N	G	A	A	24072.2	131964	0.468325	0.470933	0.467853	0.961784	N	ADD	166590	1.02036	0.0100092	1.00054	1.04057	2.01363	0.044048	.
2	9	22626571	9:22626571:G:C	G	C	N	C	G	G	10419	56373.5	0.20047	0.20383	0.199861	1.00045	N	ADD	166590	1.02478	0.0121699	1.00063	1.04952	2.01171	0.0442506	.
2	9	21537035	9:21537035:T:G	T	G	N	T	G	G	3782.19	19999.8	0.0713789	0.0739924	0.0709053	0.997449	N	ADD	166590	1.03846	0.0187666	1.00095	1.07736	2.01073	0.044354	.
2	9	22636349	9:22636349:C:T	C	T	N	T	C	C	10263.1	55567	0.197581	0.20078	0.197001	1.00467	N	ADD	166590	1.02485	0.0122126	1.00061	1.04968	2.0103	0.0443995	.
2	9	22560524	9:22560524:T:A	T	A	N	A	T	T	3177.03	17072.7	0.0607772	0.0621532	0.0605278	1.00116	N	ADD	166590	1.04155	0.0202743	1.00097	1.08377	2.00794	0.0446498	.
2	9	22532249	9:22532249:T:C	T	C	N	C	T	T	7549.61	40527.4	0.144297	0.147696	0.143681	1.00407	N	ADD	166590	1.02806	0.0137844	1.00066	1.05621	2.00749	0.0446979	.
2	9	21535576	9:21535576:G:A	G	A	N	G	A	A	3787.65	20032	0.071492	0.0740991	0.0710195	0.999053	N	ADD	166590	1.03832	0.0187387	1.00088	1.07716	2.00664	0.0447876	.
2	9	22142907	9:22142907:G:A	G	A	N	G	A	A	21758	120417	0.426723	0.42566	0.426915	0.990272	N	ADD	166590	0.980158	0.0100195	0.961097	0.999596	-2.00027	0.0454707	.
2	9	21926169	9:21926169:A:G	A	G	N	G	A	A	25188.7	140192	0.496369	0.492776	0.497021	1.00384	N	ADD	166590	0.980665	0.00976204	0.96208	0.999609	-2.00001	0.0454989	.
2	9	21153306	9:21153306:G:A	G	A	N	A	G	G	16327.9	88824.4	0.315602	0.319427	0.314909	0.937271	N	ADD	166590	1.02193	0.0108488	1.00043	1.0439	1.99983	0.0455184	.
2	9	22841425	9:22841425:A:C	A	C	N	A	C	C	11500.2	62274.1	0.221425	0.224982	0.22078	1.00379	N	ADD	166590	1.02371	0.0117179	1.00047	1.04749	1.99969	0.0455336	.
2	9	21542726	9:21542726:T:A	T	A	N	T	A	A	3774.36	19957.3	0.0712276	0.0738392	0.0707544	0.997271	N	ADD	166590	1.03826	0.0187875	1.00072	1.0772	1.99829	0.0456851	.
2	9	21031153	9:21031153:G:C	G	C	N	G	C	C	6456.62	35123.5	0.124798	0.126313	0.124523	0.993731	N	ADD	166590	1.02996	0.01478	1.00055	1.06024	1.99749	0.0457724	.
2	9	22616769	9:22616769:G:T	G	T	N	T	G	G	10304.3	55776	0.198332	0.201586	0.197743	1.00774	N	ADD	166590	1.02461	0.0121777	1.00045	1.04936	1.99659	0.04587	.
2	9	21171267	9:21171267:A:G	A	G	N	A	G	G	21359.7	116267	0.41307	0.417867	0.4122	0.984636	N	ADD	166590	1.02014	0.009994	1.00036	1.04032	1.99566	0.0459708	.
2	9	21548586	9:21548586:C:T	C	T	N	T	C	C	3742.06	19785.3	0.0706146	0.0732073	0.0701448	1.00711	N	ADD	166590	1.03804	0.018771	1.00054	1.07694	1.98896	0.046706	.
2	9	21919974	9:21919974:T:C	T	C	N	C	T	T	25065.5	139543	0.494053	0.490365	0.494722	0.993396	N	ADD	166590	0.980698	0.0098126	0.962017	0.999741	-1.98633	0.0469967	.
2	9	22572853	9:22572853:A:C	A	C	N	C	A	A	3181.3	17104	0.0608838	0.0622369	0.0606386	1.00196	N	ADD	166590	1.04104	0.0202537	1.00053	1.0832	1.98603	0.0470301	.
2	9	21363355	9:21363355:G:A	G	A	N	A	G	G	4945.39	26582.1	0.0946259	0.0967483	0.0942413	0.942012	N	ADD	166590	1.03444	0.0170709	1.00041	1.06964	1.98375	0.0472841	.
2	9	21246752	9:21246752:CT:C	CT	C	N	C	CT	CT	6598.35	37491.9	0.132332	0.129086	0.13292	0.958615	N	ADD	166590	0.970971	0.014862	0.943095	0.99967	-1.98216	0.0474615	.
2	9	21624135	9:21624135:G:A	G	A	N	A	G	G	3743.65	21534	0.0758677	0.0732384	0.0763442	0.758575	N	ADD	166590	0.95818	0.0215596	0.918535	0.999537	-1.98146	0.0475398	.
2	9	21130177	9:21130177:T:C	T	C	N	C	T	T	8865.76	50009.3	0.176706	0.173444	0.177298	1.00279	N	ADD	166590	0.974743	0.0129151	0.950379	0.999732	-1.98073	0.0476217	.
2	9	21623519	9:21623519:T:G	T	G	N	G	T	T	2964.52	15777.2	0.056251	0.0579959	0.0559348	0.749795	N	ADD	166590	1.0491	0.0242067	1.00049	1.10008	1.9803	0.0476696	.
2	9	21130344	9:21130344:A:T	A	T	N	T	A	A	8862.58	49991.1	0.176642	0.173382	0.177233	1.00274	N	ADD	166590	0.974755	0.0129171	0.950387	0.999748	-1.97946	0.0477647	.
2	9	22746017	9:22746017:C:A	C	A	N	A	C	C	5538.66	31864.8	0.112262	0.108355	0.11297	0.997487	N	ADD	166590	0.969352	0.0157317	0.939919	0.999706	-1.97864	0.047856	.
2	9	21685188	9:21685188:C:T	C	T	N	C	T	T	23885.9	131050	0.465022	0.467288	0.464611	0.960515	N	ADD	166590	1.02	0.0100209	1.00016	1.04023	1.97636	0.0481137	.
2	9	21544062	9:21544062:C:T	C	T	N	T	C	C	3598.06	20550.3	0.0724784	0.07039	0.0728569	0.961896	N	ADD	166590	0.962383	0.019438	0.926408	0.999755	-1.97258	0.0485436	.
2	9	22133251	9:22133251:G:A	G	A	N	G	A	A	15274.8	86950.9	0.306818	0.298826	0.308267	0.988616	N	ADD	166590	0.978959	0.0107924	0.958469	0.999887	-1.97045	0.048787	.
2	9	22857606	9:22857606:A:G	A	G	N	A	G	G	11225.3	60836.9	0.216286	0.219605	0.215685	1.0048	N	ADD	166590	1.02355	0.0118157	1.00011	1.04753	1.96966	0.0488775	.
2	9	21676042	9:21676042:T:A	T	A	N	T	A	A	22587.9	123573	0.438685	0.441895	0.438104	0.998668	N	ADD	166590	1.01964	0.00988242	1.00008	1.03958	1.96806	0.0490607	.
2	9	21034281	9:21034281:T:C	T	C	N	C	T	T	16685.3	93494.9	0.330693	0.32642	0.331467	0.999344	N	ADD	166590	0.979667	0.0104432	0.959819	0.999926	-1.96703	0.0491802	.
2	9	21211408	9:21211408:A:C	A	C	N	C	A	A	6225.41	35361.6	0.124818	0.12179	0.125367	0.944761	N	ADD	166590	0.970265	0.0153537	0.941502	0.999907	-1.96604	0.0492934	.
2	9	21691467	9:21691467:A:T	A	T	N	A	T	T	5598.47	30516.4	0.108394	0.109525	0.10819	0.75796	N	ADD	166590	1.03596	0.0180328	0.999988	1.07323	1.9593	0.0500778	.
2	9	21132523	9:21132523:G:A	G	A	N	G	A	A	22872.5	127374	0.450949	0.447463	0.45158	0.997984	N	ADD	166590	0.980873	0.00986541	0.96209	1.00002	-1.95754	0.0502842	.
2	9	21128681	9:21128681:A:T	A	T	N	T	A	A	8847.44	49892.4	0.176301	0.173086	0.176883	1.00121	N	ADD	166590	0.975023	0.0129364	0.950612	1.00006	-1.9553	0.0505478	.
2	9	22125913	9:22125913:C:T	C	T	N	C	T	T	22778.8	132919	0.467309	0.445629	0.471238	0.862597	N	ADD	166590	1.03027	0.0152576	0.999915	1.06154	1.95439	0.0506555	.
2	9	21132495	9:21132495:A:T	A	T	N	A	T	T	22872.7	127373	0.450943	0.447466	0.451573	0.997878	N	ADD	166590	0.980914	0.00986595	0.962128	1.00007	-1.95324	0.0507907	.
2	9	21649719	9:21649719:T:G	T	G	N	G	T	T	3799.22	21880.2	0.0770737	0.0743255	0.0775718	0.75044	N	ADD	166590	0.958808	0.0215385	0.919174	1.00015	-1.95301	0.0508184	.
2	9	22150261	9:22150261:T:C	T	C	N	C	T	T	15521.1	86197.6	0.305297	0.303645	0.305596	0.996781	N	ADD	166590	0.979334	0.0106952	0.959018	1.00008	-1.95254	0.0508742	.
2	9	21930571	9:21930571:G:T	G	T	N	G	T	T	25173.6	140071	0.495962	0.492479	0.496593	0.975222	N	ADD	166590	0.980851	0.00990468	0.961993	1.00008	-1.95209	0.0509272	.
2	9	22128600	9:22128600:G:A	G	A	N	A	G	G	24638.4	133826	0.475613	0.482009	0.474454	1.00512	N	ADD	166590	1.01925	0.00976913	0.999923	1.03896	1.95208	0.0509284	.
2	9	22616453	9:22616453:T:C	T	C	N	C	T	T	19997.8	112159	0.396653	0.391224	0.397636	1.00444	N	ADD	166590	0.980671	0.0100018	0.961634	1.00009	-1.95146	0.0510023	.
2	9	21491171	9:21491171:G:A	G	A	N	G	A	A	4716.25	25185.5	0.0897465	0.0922657	0.08929	1.00006	N	ADD	166590	1.03362	0.0169542	0.999834	1.06854	1.95016	0.0511566	.
2	9	21940705	9:21940705:GATTC:G	GATTC	G	N	G	GATTC	GATTC	8617.81	50071.1	0.176148	0.168593	0.177517	0.716096	N	ADD	166590	0.969752	0.0157645	0.940247	1.00018	-1.94837	0.0513704	.
2	9	21745412	9:21745412:G:A	G	A	N	G	A	A	25007	136821	0.485709	0.489221	0.485073	0.99038	N	ADD	166590	1.01935	0.00984432	0.999866	1.0392	1.94635	0.0516123	.
2	9	21745120	9:21745120:T:A	T	A	N	T	A	A	25006.1	136818	0.485695	0.489204	0.485059	0.990306	N	ADD	166590	1.01934	0.00984471	0.999856	1.0392	1.94537	0.0517309	.
2	9	21745004	9:21745004:T:G	T	G	N	T	G	G	25006	136817	0.485693	0.489201	0.485058	0.990291	N	ADD	166590	1.01933	0.00984479	0.999851	1.03919	1.94482	0.0517962	.
2	9	21931896	9:21931896:G:T	G	T	N	T	G	G	25014.2	139167	0.492771	0.48936	0.49339	0.959746	N	ADD	166590	0.98077	0.00998553	0.961761	1.00015	-1.94457	0.0518265	.
2	9	22620422	9:22620422:G:A	G	A	N	A	G	G	19072.7	106920	0.378151	0.373125	0.379061	1.00315	N	ADD	166590	0.980558	0.0100985	0.961341	1.00016	-1.94422	0.0518695	.
2	9	21240419	9:21240419:C:G	C	G	N	G	C	C	6539.44	37166.9	0.131179	0.127933	0.131768	0.954417	N	ADD	166590	0.971386	0.0149512	0.943333	1.00027	-1.94177	0.0521655	.
2	9	22144640	9:22144640:T:A	T	A	N	A	T	T	14974.6	83055.3	0.294225	0.292954	0.294456	0.990065	N	ADD	166590	0.979168	0.0108474	0.95857	1.00021	-1.94071	0.0522932	.
2	9	22133645	9:22133645:T:C	T	C	N	T	C	C	17943.2	101969	0.359901	0.351028	0.36151	1.00742	N	ADD	166590	0.980307	0.0102495	0.96081	1.0002	-1.94056	0.0523122	.
2	9	21343741	9:21343741:A:C	A	C	N	C	A	A	7140.18	40696.3	0.143575	0.139686	0.14428	0.992823	N	ADD	166590	0.972975	0.0141212	0.946416	1.00028	-1.9401	0.0523677	.
2	9	21950523	9:21950523:G:C	G	C	N	G	C	C	5682.14	28957.4	0.103966	0.111162	0.102662	0.900781	N	ADD	166590	1.0332	0.016838	0.999655	1.06786	1.93949	0.0524416	.
2	9	21237073	9:21237073:A:C	A	C	N	C	A	A	6568.03	37311.1	0.131698	0.128493	0.132279	0.954809	N	ADD	166590	0.971482	0.014921	0.943482	1.00031	-1.93908	0.0524917	.
2	9	21741129	9:21741129:A:AC	A	AC	N	A	AC	AC	25017.6	136903	0.485985	0.489428	0.485361	0.989633	N	ADD	166590	1.01927	0.00984715	0.999785	1.03913	1.9381	0.0526112	.
2	9	21237421	9:21237421:T:C	T	C	N	C	T	T	6568.28	37311.8	0.131701	0.128498	0.132281	0.954924	N	ADD	166590	0.971503	0.0149198	0.943505	1.00033	-1.93776	0.0526525	.
2	9	21347828	9:21347828:T:C	T	C	N	C	T	T	7120.02	40589.2	0.143193	0.139291	0.143901	0.993615	N	ADD	166590	0.972991	0.0141317	0.946412	1.00032	-1.93749	0.0526856	.
2	9	21238212	9:21238212:A:G	A	G	N	G	A	A	6568.94	37314.1	0.13171	0.12851	0.132289	0.95533	N	ADD	166590	0.971564	0.014916	0.943572	1.00039	-1.93405	0.0531066	.
2	9	21238366	9:21238366:T:A	T	A	N	A	T	T	6569.03	37314.5	0.131711	0.128512	0.132291	0.955417	N	ADD	166590	0.971571	0.0149152	0.94358	1.00039	-1.93365	0.0531566	.
2	9	21153141	9:21153141:T:C	T	C	N	C	T	T	16380.2	89153.4	0.316747	0.320452	0.316075	0.940645	N	ADD	166590	1.02113	0.0108194	0.999705	1.04302	1.93273	0.0532691	.
2	9	21742746	9:21742746:T:A	T	A	N	T	A	A	25000.1	136797	0.485615	0.489086	0.484986	0.989983	N	ADD	166590	1.01921	0.00984645	0.999726	1.03907	1.93214	0.0533422	.
2	9	21550887	9:21550887:TCTC:T	TCTC	T	N	T	TCTC	TCTC	2490.5	14420.2	0.0507555	0.0487226	0.0511239	0.939131	N	ADD	166590	0.955852	0.0233754	0.913047	1.00066	-1.93163	0.0534055	.
2	9	22459083	9:22459083:G:C	G	C	N	C	G	G	8050.09	45459.9	0.160604	0.157487	0.161169	1.00724	N	ADD	166590	0.97452	0.0133629	0.949328	1.00038	-1.93146	0.0534256	.
2	9	21239020	9:21239020:A:C	A	C	N	C	A	A	6569.59	37316	0.131717	0.128523	0.132296	0.955753	N	ADD	166590	0.971636	0.014912	0.943649	1.00045	-1.92961	0.0536547	.
2	9	21240128	9:21240128:G:C	G	C	N	C	G	G	6570.2	37319.5	0.13173	0.128535	0.132309	0.956326	N	ADD	166590	0.971655	0.0149068	0.943677	1.00046	-1.92896	0.0537354	.
2	9	21742816	9:21742816:T:G	T	G	N	T	G	G	24996.9	136781	0.485557	0.489024	0.484929	0.989763	N	ADD	166590	1.01917	0.00984758	0.999692	1.03904	1.92866	0.0537733	.
2	9	22601765	9:22601765:A:G	A	G	N	G	A	A	10943.2	59290.2	0.210797	0.214086	0.210201	0.989589	N	ADD	166590	1.02344	0.0120127	0.999621	1.04782	1.92841	0.0538041	.
2	9	21347252	9:21347252:A:T	A	T	N	T	A	A	6972.59	39709.8	0.140112	0.136407	0.140783	0.989619	N	ADD	166590	0.97286	0.0142837	0.946002	1.00048	-1.92629	0.0540678	.
2	9	22638891	9:22638891:G:C	G	C	N	C	G	G	10284.7	55744.5	0.198179	0.201203	0.197631	1.00446	N	ADD	166590	1.02379	0.0122049	0.999588	1.04857	1.92624	0.0540744	.
2	9	22818289	9:22818289:A:G	A	G	N	A	G	G	23705.4	132362	0.468417	0.463757	0.469261	1.00502	N	ADD	166590	0.981334	0.00978715	0.962689	1.00034	-1.9252	0.0542049	.
2	9	21040145	9:21040145:G:C	G	C	N	C	G	G	16678.9	93421	0.330451	0.326294	0.331205	1.00623	N	ADD	166590	0.980177	0.0104076	0.960385	1.00038	-1.92385	0.0543739	.
2	9	21741197	9:21741197:C:T	C	T	N	C	T	T	25025.3	136957	0.48617	0.489578	0.485552	0.990117	N	ADD	166590	1.01911	0.00984495	0.999638	1.03897	1.92318	0.0544579	.
2	9	22577829	9:22577829:C:G	C	G	N	G	C	C	3164.89	17030.4	0.0606136	0.0619157	0.0603777	1.00634	N	ADD	166590	1.03972	0.0202575	0.999247	1.08183	1.92279	0.0545061	.
2	9	21741050	9:21741050:C:G	C	G	N	C	G	G	25024.4	136953	0.486156	0.48956	0.48554	0.990111	N	ADD	166590	1.0191	0.00984499	0.999628	1.03896	1.92216	0.054586	.
2	9	21202497	9:21202497:C:G	C	G	N	G	C	C	6163.98	35031.3	0.123643	0.120588	0.124196	0.954859	N	ADD	166590	0.970953	0.0153363	0.942202	1.00058	-1.92203	0.0546021	.
2	9	22577686	9:22577686:TGTTCTCATTTATAA:T	TGTTCTCATTTATAA	T	N	T	TGTTCTCATTTATAA	TGTTCTCATTTATAA	3166.54	17040.3	0.0606484	0.0619481	0.0604128	1.00577	N	ADD	166590	1.03969	0.0202581	0.999214	1.0818	1.92117	0.0547105	.
2	9	21741797	9:21741797:T:C	T	C	N	T	C	C	25028.6	136975	0.486234	0.489644	0.485616	0.990175	N	ADD	166590	1.01908	0.0098446	0.99961	1.03894	1.92031	0.0548183	.
2	9	21741993	9:21741993:A:C	A	C	N	A	C	C	25003.2	136838	0.485746	0.489146	0.48513	0.990195	N	ADD	166590	1.01908	0.00984496	0.999604	1.03893	1.9197	0.0548957	.
2	9	21127631	9:21127631:C:T	C	T	N	T	C	C	8900.88	50161.5	0.177269	0.174131	0.177837	1.00053	N	ADD	166590	0.975528	0.0129106	0.951152	1.00053	-1.91909	0.0549726	.
2	9	22717356	9:22717356:C:T	C	T	N	T	C	C	18588.6	104128	0.368318	0.363656	0.369163	0.998736	N	ADD	166590	0.980651	0.0101813	0.961276	1.00042	-1.91905	0.0549777	.
2	9	22626317	9:22626317:G:A	G	A	N	A	G	G	10358.6	56116.9	0.199518	0.202648	0.198951	1.00171	N	ADD	166590	1.02366	0.012187	0.999501	1.04841	1.91902	0.0549814	.
2	9	21929590	9:21929590:G:T	G	T	N	G	T	T	25171.6	140035	0.495849	0.492441	0.496466	0.981477	N	ADD	166590	0.981235	0.00987284	0.96243	1.00041	-1.91871	0.0550208	.
2	9	22749908	9:22749908:A:T	A	T	N	T	A	A	5492.24	31585.5	0.111284	0.107447	0.11198	0.995511	N	ADD	166590	0.970171	0.0158078	0.940573	1.0007	-1.91572	0.0554012	.
2	9	22603818	9:22603818:C:T	C	T	N	C	T	T	10978.2	59494.8	0.211516	0.214771	0.210927	0.98985	N	ADD	166590	1.02324	0.0119973	0.999456	1.04758	1.91465	0.0555375	.
2	9	21244139	9:21244139:A:G	A	G	N	G	A	A	6573.29	37331	0.131774	0.128596	0.132349	0.95847	N	ADD	166590	0.971911	0.0148869	0.943962	1.00069	-1.91386	0.055638	.
2	9	21234939	9:21234939:A:G	A	G	N	G	A	A	6577.46	37348.3	0.131838	0.128677	0.132411	0.95174	N	ADD	166590	0.971833	0.0149373	0.943794	1.00071	-1.91276	0.0557791	.
2	9	21033271	9:21033271:G:A	G	A	N	A	G	G	13572.1	76015.3	0.268886	0.265515	0.269497	0.999893	N	ADD	166590	0.979026	0.0110868	0.957981	1.00053	-1.91194	0.0558835	.
2	9	22581260	9:22581260:C:A	C	A	N	A	C	C	3164.65	17032	0.060618	0.0619111	0.0603836	1.00741	N	ADD	166590	1.03945	0.0202473	0.999013	1.08153	1.91118	0.0559814	.
2	9	21029876	9:21029876:C:T	C	T	N	T	C	C	13602.3	76186.5	0.26949	0.266106	0.270104	1.00049	N	ADD	166590	0.979058	0.0110747	0.958035	1.00054	-1.91109	0.0559931	.
2	9	22157360	9:22157360:T:G	T	G	N	G	T	T	16523.6	91772.5	0.325038	0.323256	0.32536	1.00654	N	ADD	166590	0.980208	0.0104609	0.960316	1.00051	-1.91097	0.0560086	.
2	9	21310588	9:21310588:G:C	G	C	N	G	C	C	25738.5	140406	0.498663	0.503531	0.497781	0.998545	N	ADD	166590	1.01886	0.00978305	0.999514	1.03859	1.91032	0.0560922	.
2	9	21245110	9:21245110:C:A	C	A	N	A	C	C	6573.94	37333.1	0.131782	0.128608	0.132357	0.958833	N	ADD	166590	0.971973	0.0148834	0.944029	1.00074	-1.90998	0.0561362	.
2	9	21060484	9:21060484:C:T	C	T	N	T	C	C	3417.7	18389.5	0.0654516	0.0668616	0.065196	0.997677	N	ADD	166590	1.0382	0.0196308	0.999016	1.07893	1.90981	0.0561576	.
2	9	21235016	9:21235016:G:A	G	A	N	A	G	G	6574.73	37331	0.131778	0.128624	0.132349	0.952288	N	ADD	166590	0.971884	0.0149357	0.943846	1.00075	-1.90946	0.0562024	.
2	9	21245874	9:21245874:A:G	A	G	N	G	A	A	6574.45	37335.6	0.131791	0.128618	0.132366	0.959179	N	ADD	166590	0.972	0.0148802	0.944061	1.00077	-1.90856	0.0563187	.
2	9	21359501	9:21359501:A:G	A	G	N	G	A	A	7149.08	40739.1	0.143731	0.13986	0.144432	0.991714	N	ADD	166590	0.973419	0.0141221	0.946845	1.00074	-1.90772	0.0564271	.
2	9	21235347	9:21235347:A:G	A	G	N	G	A	A	6575.2	37333.1	0.131785	0.128633	0.132357	0.952599	N	ADD	166590	0.971915	0.0149328	0.943881	1.00078	-1.9077	0.0564294	.
2	9	21246417	9:21246417:C:T	C	T	N	T	C	C	6574.88	37337.8	0.131799	0.128627	0.132373	0.959447	N	ADD	166590	0.972022	0.0148777	0.944088	1.00078	-1.90733	0.0564784	.
2	9	21210036	9:21210036:C:G	C	G	N	G	C	C	6175.27	35066.8	0.123783	0.120809	0.124322	0.956176	N	ADD	166590	0.971239	0.015313	0.942522	1.00083	-1.90578	0.0566792	.
2	9	22164309	9:22164309:G:A	G	A	N	A	G	G	18995.2	105643	0.374086	0.371611	0.374534	0.993037	N	ADD	166590	0.980763	0.0101939	0.961362	1.00056	-1.9055	0.0567157	.
2	9	21032224	9:21032224:G:A	G	A	N	A	G	G	13561.8	75954	0.268671	0.265315	0.269279	0.998718	N	ADD	166590	0.979083	0.011096	0.95802	1.00061	-1.9051	0.0567665	.
2	9	21338780	9:21338780:T:C	T	C	N	C	T	T	4166.38	23675.6	0.0835644	0.0815083	0.083937	0.956459	N	ADD	166590	0.965854	0.0182417	0.931932	1.00101	-1.90457	0.0568356	.
2	9	21744392	9:21744392:G:A	G	A	N	G	A	A	25041.8	137054	0.486513	0.489902	0.485898	0.989881	N	ADD	166590	1.01893	0.00984674	0.99945	1.03878	1.90414	0.0568919	.
2	9	21212731	9:21212731:G:A	G	A	N	A	G	G	6149.01	34931.4	0.123298	0.120295	0.123842	0.953932	N	ADD	166590	0.971182	0.0153588	0.942382	1.00086	-1.90391	0.0569225	.
2	9	21234952	9:21234952:T:C	T	C	N	C	T	T	6582.82	37374.4	0.131932	0.128782	0.132503	0.952046	N	ADD	166590	0.971976	0.0149299	0.943946	1.00084	-1.90387	0.0569277	.
2	9	21744302	9:21744302:AC:A	AC	A	N	AC	A	A	25041.3	137052	0.486503	0.489891	0.485889	0.989838	N	ADD	166590	1.01892	0.00984696	0.999447	1.03878	1.90375	0.0569431	.
2	9	21493861	9:21493861:A:G	A	G	N	A	G	G	4688.8	25060.7	0.0892895	0.0917287	0.0888475	1.00178	N	ADD	166590	1.03282	0.0169829	0.999007	1.06778	1.90149	0.0572374	.
2	9	21743330	9:21743330:C:CA	C	CA	N	C	CA	CA	25040.4	137050	0.486496	0.489874	0.485883	0.989765	N	ADD	166590	1.01889	0.00984737	0.999417	1.03875	1.90078	0.0573314	.
2	9	21213440	9:21213440:T:C	T	C	N	C	T	T	6149.54	34933	0.123304	0.120306	0.123848	0.953894	N	ADD	166590	0.971235	0.0153585	0.942435	1.00092	-1.90035	0.0573868	.
2	9	22852908	9:22852908:A:G	A	G	N	A	G	G	11188.5	60664.7	0.215659	0.218884	0.215074	1.00081	N	ADD	166590	1.02278	0.0118522	0.99929	1.04681	1.90004	0.0574275	.
2	9	21353316	9:21353316:C:G	C	G	N	G	C	C	7121.62	40584.7	0.143185	0.139323	0.143885	0.993643	N	ADD	166590	0.973511	0.0141303	0.94692	1.00085	-1.89987	0.0574498	.
2	9	22583181	9:22583181:T:C	T	C	N	C	T	T	3159.63	17009.4	0.0605348	0.061813	0.0603032	1.00878	N	ADD	166590	1.03918	0.020248	0.998743	1.08124	1.89784	0.0577176	.
2	9	21213577	9:21213577:G:A	G	A	N	A	G	G	6149.78	34933.1	0.123305	0.12031	0.123848	0.953888	N	ADD	166590	0.971277	0.0153583	0.942476	1.00096	-1.89757	0.0577528	.
2	9	22157908	9:22157908:A:C	A	C	N	C	A	A	18116.1	100797	0.356904	0.354412	0.357356	1.00709	N	ADD	166590	0.980824	0.010205	0.961401	1.00064	-1.89727	0.0577917	.
2	9	21211335	9:21211335:C:G	C	G	N	G	C	C	6176.65	35070.8	0.123799	0.120836	0.124336	0.955956	N	ADD	166590	0.971367	0.0153133	0.942646	1.00096	-1.89712	0.0578119	.
2	9	22839400	9:22839400:A:T	A	T	N	A	T	T	11404.6	61912.2	0.220051	0.223111	0.219497	0.991801	N	ADD	166590	1.02269	0.0118265	0.999255	1.04667	1.89691	0.0578395	.
2	9	21249652	9:21249652:G:A	G	A	N	A	G	G	6578.61	37354.6	0.13186	0.1287	0.132433	0.961052	N	ADD	166590	0.972207	0.0148615	0.944297	1.00094	-1.89665	0.0578745	.
2	9	21236584	9:21236584:C:T	C	T	N	T	C	C	6584.59	37381.7	0.13196	0.128817	0.132529	0.953114	N	ADD	166590	0.972105	0.0149197	0.94409	1.00095	-1.89625	0.0579267	.
2	9	21744802	9:21744802:C:T	C	T	N	C	T	T	25038.5	137042	0.486465	0.489837	0.485853	0.989748	N	ADD	166590	1.01885	0.00984747	0.999371	1.0387	1.89609	0.0579486	.
2	9	21542208	9:21542208:C:T	C	T	N	C	T	T	3824.16	20283.1	0.072355	0.0748134	0.0719094	0.992578	N	ADD	166590	1.03612	0.0187131	0.998805	1.07483	1.89607	0.0579504	.
2	9	21743393	9:21743393:C:A	C	A	N	C	A	A	25037.9	137040	0.486458	0.489825	0.485847	0.989812	N	ADD	166590	1.01884	0.0098472	0.999366	1.0387	1.89561	0.0580123	.
2	9	21211644	9:21211644:T:G	T	G	N	G	T	T	6177.31	35073.4	0.123809	0.120849	0.124345	0.955866	N	ADD	166590	0.971402	0.0153133	0.94268	1.001	-1.89473	0.0581281	.
2	9	21211613	9:21211613:T:C	T	C	N	C	T	T	6177.02	35071.4	0.123802	0.120843	0.124339	0.955926	N	ADD	166590	0.971412	0.0153131	0.94269	1.00101	-1.89409	0.0582126	.
2	9	21250193	9:21250193:T:C	T	C	N	C	T	T	6579.22	37356.9	0.131869	0.128712	0.132441	0.961324	N	ADD	166590	0.972252	0.0148588	0.944346	1.00098	-1.89381	0.0582498	.
2	9	21211655	9:21211655:G:C	G	C	N	C	G	G	6177.09	35071.7	0.123803	0.120845	0.124339	0.955914	N	ADD	166590	0.97142	0.0153131	0.942698	1.00102	-1.89357	0.0582819	.
2	9	22718323	9:22718323:T:C	T	C	N	C	T	T	18605.8	104202	0.368594	0.363991	0.369428	0.999417	N	ADD	166590	0.980939	0.0101759	0.961569	1.0007	-1.89118	0.0585997	.
2	9	21242779	9:21242779:C:T	C	T	N	T	C	C	6593.77	37435.3	0.132148	0.128996	0.132719	0.955487	N	ADD	166590	0.972244	0.0148913	0.944278	1.00104	-1.89028	0.0587205	.
2	9	21700269	9:21700269:G:C	G	C	N	C	G	G	4559.79	25712.7	0.0908591	0.0892047	0.091159	0.73312	N	ADD	166590	0.96285	0.0200397	0.925765	1.00142	-1.88913	0.058875	.
2	9	22159416	9:22159416:C:T	C	T	N	C	T	T	3683	20696.9	0.0731732	0.0720519	0.0733764	1.00316	N	ADD	166590	0.965033	0.0188812	0.929974	1.00141	-1.88508	0.0594186	.
2	9	21963048	9:21963048:C:T	C	T	N	T	C	C	16434.5	90879.4	0.32209	0.321514	0.322194	0.969166	N	ADD	166590	1.02049	0.0107642	0.999189	1.04225	1.88457	0.0594881	.
2	9	21678559	9:21678559:C:T	C	T	N	C	T	T	23197.9	127115	0.451147	0.453828	0.450661	0.959217	N	ADD	166590	1.01911	0.0100471	0.999236	1.03938	1.88392	0.0595752	.
2	9	21212198	9:21212198:T:C	T	C	N	C	T	T	6185.85	35115.4	0.123961	0.121016	0.124494	0.95466	N	ADD	166590	0.971576	0.0153141	0.942847	1.00118	-1.88298	0.059703	.
2	9	21741985	9:21741985:C:T	C	T	N	C	T	T	25066.3	137219	0.487079	0.49038	0.486481	0.98991	N	ADD	166590	1.01871	0.00984582	0.999242	1.03856	1.88292	0.0597115	.
2	9	21125920	9:21125920:G:C	G	C	N	C	G	G	8909.56	50187	0.177371	0.174301	0.177928	1.00158	N	ADD	166590	0.976013	0.0128988	0.951648	1.001	-1.88227	0.0597989	.
2	9	21741662	9:21741662:C:A	C	A	N	C	A	A	25064.5	137210	0.487049	0.490346	0.486451	0.989914	N	ADD	166590	1.0187	0.00984588	0.999233	1.03855	1.88208	0.0598249	.
2	9	21248180	9:21248180:C:A	C	A	N	A	C	C	6563.18	37259.3	0.131528	0.128398	0.132095	0.958907	N	ADD	166590	0.972362	0.0148938	0.944388	1.00116	-1.8818	0.0598636	.
2	9	21675463	9:21675463:C:T	C	T	N	T	C	C	14113.5	78977.7	0.279402	0.276108	0.279999	0.991439	N	ADD	166590	0.979545	0.0109873	0.958676	1.00087	-1.88103	0.0599677	.
2	9	21682759	9:21682759:A:G	A	G	N	G	A	A	14233.8	79548.7	0.281477	0.278461	0.282024	1.00558	N	ADD	166590	0.979742	0.010891	0.95905	1.00088	-1.87916	0.0602229	.
2	9	21235317	9:21235317:A:T	A	T	N	T	A	A	6607.99	37496.8	0.132375	0.129274	0.132937	0.950718	N	ADD	166590	0.972372	0.0149157	0.944357	1.00122	-1.87831	0.0603385	.
2	9	21229969	9:21229969:T:A	T	A	N	A	T	T	6190.46	35164.1	0.124121	0.121106	0.124667	0.954173	N	ADD	166590	0.971662	0.0153118	0.942935	1.00126	-1.87747	0.0604541	.
2	9	21743382	9:21743382:AC:A	AC	A	N	AC	A	A	25044.1	137087	0.486618	0.489947	0.486014	0.98918	N	ADD	166590	1.01866	0.00984973	0.999183	1.03852	1.87699	0.06052	.
2	9	22174105	9:22174105:C:T	C	T	N	T	C	C	12832	71530	0.253202	0.251037	0.253595	0.901319	N	ADD	166590	0.977963	0.0118856	0.955444	1.00101	-1.87486	0.0608113	.
2	9	21272567	9:21272567:C:A	C	A	N	A	C	C	7729.44	43797.4	0.154652	0.151214	0.155275	0.977848	N	ADD	166590	0.974529	0.0137692	0.948581	1.00119	-1.87385	0.0609517	.
2	9	21914684	9:21914684:T:C	T	C	N	T	C	C	5472.67	30337.1	0.107479	0.107064	0.107554	0.796722	N	ADD	166590	0.967237	0.0177908	0.934091	1.00156	-1.87243	0.0611467	.
2	9	21207187	9:21207187:G:T	G	T	N	T	G	G	6196.16	35173.3	0.124166	0.121218	0.1247	0.955399	N	ADD	166590	0.971785	0.0152986	0.943079	1.00137	-1.87079	0.0613742	.
2	9	21316649	9:21316649:T:G	T	G	N	T	G	G	25724.3	140352	0.498457	0.503254	0.497587	0.997443	N	ADD	166590	1.01848	0.00978843	0.999125	1.03821	1.87053	0.0614107	.
2	9	21316313	9:21316313:T:C	T	C	N	T	C	C	25748.4	140478	0.498908	0.503724	0.498036	0.995366	N	ADD	166590	1.01849	0.00979891	0.999115	1.03824	1.86959	0.0615404	.
2	9	22963356	9:22963356:T:C	T	C	N	T	C	C	10540.2	57467	0.204116	0.206202	0.203738	0.988929	N	ADD	166590	1.023	0.0121643	0.998897	1.04768	1.86921	0.0615938	.
2	9	21228367	9:21228367:T:A	T	A	N	A	T	T	6219.73	35309.9	0.124646	0.121679	0.125184	0.955757	N	ADD	166590	0.97189	0.0152685	0.943236	1.00141	-1.86743	0.0618414	.
2	9	21310833	9:21310833:C:T	C	T	N	C	T	T	25746.5	140489	0.498936	0.503688	0.498075	0.998334	N	ADD	166590	1.01843	0.00978413	0.999082	1.03814	1.86605	0.0620344	.
2	9	22772898	9:22772898:T:TC	T	TC	N	TC	T	T	7006.22	39952.3	0.14094	0.137065	0.141643	0.998797	N	ADD	166590	0.973832	0.0142119	0.94708	1.00134	-1.8658	0.0620692	.
2	9	21273627	9:21273627:T:A	T	A	N	A	T	T	7727.48	43781.7	0.154599	0.151175	0.155219	0.978999	N	ADD	166590	0.974678	0.0137624	0.948739	1.00133	-1.86361	0.0623767	.
2	9	21208427	9:21208427:T:C	T	C	N	C	T	T	6197.28	35176	0.124177	0.121239	0.124709	0.955143	N	ADD	166590	0.971902	0.0152995	0.94319	1.00149	-1.86284	0.0624848	.
2	9	22768666	9:22768666:A:G	A	G	N	G	A	A	6571.21	37626.2	0.132653	0.128555	0.133396	1.00394	N	ADD	166590	0.973231	0.0145706	0.945831	1.00143	-1.86219	0.0625762	.
2	9	21319804	9:21319804:TTTAC:T	TTTAC	T	N	TTTAC	T	T	25765.5	140577	0.499258	0.504059	0.498388	0.995849	N	ADD	166590	1.01841	0.00979636	0.99904	1.03815	1.86187	0.0626208	.
2	9	21166661	9:21166661:C:T	C	T	N	T	C	C	5684.55	30687.1	0.109165	0.111209	0.108795	0.935822	N	ADD	166590	1.03042	0.0161134	0.998388	1.06348	1.85987	0.0629039	.
2	9	21166663	9:21166663:T:C	T	C	N	C	T	T	5685.03	30690	0.109175	0.111218	0.108805	0.935853	N	ADD	166590	1.03041	0.0161125	0.998374	1.06347	1.85899	0.0630286	.
2	9	21008377	9:21008377:T:C	T	C	N	T	C	C	9587.82	52294.8	0.185733	0.18757	0.185401	1.00438	N	ADD	166590	1.02353	0.0125176	0.998723	1.04895	1.85789	0.0631844	.
2	9	21209432	9:21209432:G:A	G	A	N	A	G	G	6198.12	35178.3	0.124186	0.121256	0.124717	0.954988	N	ADD	166590	0.971978	0.0152999	0.943264	1.00157	-1.85763	0.0632214	.
2	9	21278255	9:21278255:A:G	A	G	N	G	A	A	7804.42	44223.2	0.156155	0.152681	0.156784	0.984861	N	ADD	166590	0.97494	0.0136647	0.949176	1.0014	-1.85725	0.0632749	.
2	9	22718810	9:22718810:A:G	A	G	N	G	A	A	18578.9	104024	0.367979	0.363466	0.368797	0.999567	N	ADD	166590	0.981274	0.0101786	0.961892	1.00105	-1.85719	0.0632836	.
2	9	21316916	9:21316916:T:C	T	C	N	T	C	C	25726.2	140368	0.498513	0.503291	0.497648	0.997707	N	ADD	166590	1.01834	0.00978709	0.998992	1.03806	1.85694	0.063319	.
2	9	21317276	9:21317276:A:G	A	G	N	A	G	G	25721.1	140341	0.498416	0.503192	0.497551	0.997267	N	ADD	166590	1.01834	0.00978927	0.998986	1.03807	1.85635	0.063403	.
2	9	21317299	9:21317299:A:G	A	G	N	A	G	G	25725.6	140366	0.498505	0.503279	0.49764	0.997669	N	ADD	166590	1.01832	0.00978729	0.998974	1.03804	1.85509	0.0635836	.
2	9	21343049	9:21343049:GC:G	GC	G	N	G	GC	GC	7090.39	40375.7	0.142464	0.138712	0.143144	0.992997	N	ADD	166590	0.974107	0.0141614	0.947442	1.00152	-1.85251	0.0639531	.
2	9	21318386	9:21318386:G:A	G	A	N	G	A	A	25735.5	140424	0.498709	0.503473	0.497846	0.997695	N	ADD	166590	1.01829	0.0097873	0.998944	1.03801	1.85197	0.0640301	.
2	9	21342951	9:21342951:G:A	G	A	N	A	G	G	7090.44	40375.7	0.142464	0.138713	0.143144	0.993028	N	ADD	166590	0.974115	0.0141612	0.94745	1.00153	-1.85196	0.0640314	.
2	9	21279666	9:21279666:A:G	A	G	N	G	A	A	7803.7	44216.4	0.156132	0.152667	0.15676	0.986248	N	ADD	166590	0.975039	0.0136555	0.949289	1.00149	-1.85111	0.0641544	.
2	9	21224378	9:21224378:G:C	G	C	N	C	G	G	6260.4	35513.2	0.125378	0.122474	0.125905	0.952261	N	ADD	166590	0.972159	0.0152557	0.943521	1.00167	-1.85081	0.0641965	.
2	9	21743650	9:21743650:G:A	G	A	N	G	A	A	25080.3	137277	0.487297	0.490654	0.486689	0.989111	N	ADD	166590	1.0184	0.00985019	0.998925	1.03825	1.85078	0.0642008	.
2	9	22957359	9:22957359:A:C	A	C	N	A	C	C	16838.6	91616.7	0.325516	0.32942	0.324808	1.00741	N	ADD	166590	1.01943	0.0104015	0.998859	1.04043	1.85022	0.0642821	.
2	9	22158598	9:22158598:G:A	G	A	N	G	A	A	3681.36	20672.7	0.0730957	0.0720197	0.0732906	1.00189	N	ADD	166590	0.965702	0.0188975	0.930588	1.00214	-1.84682	0.0647733	.
2	9	21193502	9:21193502:C:G	C	G	N	C	G	G	23100.9	126089	0.447775	0.45193	0.447022	0.946387	N	ADD	166590	1.01881	0.0100932	0.998854	1.03917	1.8464	0.0648346	.
2	9	21193511	9:21193511:T:A	T	A	N	T	A	A	23100.9	126089	0.447776	0.451931	0.447023	0.946364	N	ADD	166590	1.01881	0.0100933	0.998854	1.03917	1.84633	0.064845	.
2	9	21319815	9:21319815:ATTTG:A	ATTTG	A	N	ATTTG	A	A	25782.8	140680	0.499618	0.504398	0.498752	0.994415	N	ADD	166590	1.01826	0.00980399	0.998878	1.03801	1.84541	0.0649784	.
2	9	21118015	9:21118015:G:GT	G	GT	N	GT	G	G	15546.3	86859.9	0.30736	0.304138	0.307944	0.97498	N	ADD	166590	0.980337	0.0107633	0.959873	1.00124	-1.84502	0.0650341	.
2	9	21036793	9:21036793:G:A	G	A	N	A	G	G	13618	76200.1	0.269578	0.266413	0.270152	1.005	N	ADD	166590	0.979828	0.0110453	0.958844	1.00127	-1.84496	0.0650436	.
2	9	21748320	9:21748320:A:G	A	G	N	G	A	A	20284.1	110678	0.393068	0.396825	0.392387	0.983301	N	ADD	166590	1.0188	0.0101011	0.998832	1.03917	1.84425	0.0651469	.
2	9	21959751	9:21959751:T:C	T	C	N	C	T	T	16420.9	90830.8	0.321903	0.321247	0.322022	0.951646	N	ADD	166590	1.02024	0.0108664	0.998738	1.0422	1.84378	0.0652158	.
2	9	22857024	9:22857024:A:T	A	T	N	A	T	T	11296.9	61314.9	0.217936	0.221005	0.217379	1.00265	N	ADD	166590	1.02198	0.0118018	0.998609	1.04589	1.84201	0.0654735	.
2	9	22166461	9:22166461:A:T	A	T	N	T	A	A	15575	86739.8	0.307086	0.304699	0.307518	0.993637	N	ADD	166590	0.980513	0.0106859	0.960191	1.00127	-1.84157	0.0655378	.
2	9	21271346	9:21271346:C:T	C	T	N	T	C	C	7702.51	43644.7	0.154113	0.150687	0.154733	0.975257	N	ADD	166590	0.974932	0.0138078	0.948901	1.00168	-1.83866	0.0659652	.
2	9	21212603	9:21212603:C:A	C	A	N	A	C	C	7805.72	44101.8	0.155794	0.152706	0.156354	0.928355	N	ADD	166590	0.974423	0.014092	0.947878	1.00171	-1.83859	0.0659756	.
2	9	21126957	9:21126957:A:T	A	T	N	T	A	A	8975.24	50529.4	0.178596	0.175586	0.179141	1.00233	N	ADD	166590	0.976637	0.0128587	0.952331	1.00156	-1.83843	0.065999	.
2	9	22702973	9:22702973:G:A	G	A	N	A	G	G	3771.44	21663.8	0.0763409	0.0737819	0.0768047	0.981245	N	ADD	166590	0.965974	0.018843	0.93095	1.00232	-1.83719	0.0661823	.
2	9	21021574	9:21021574:T:C	T	C	N	C	T	T	15169.5	84621.6	0.299511	0.296766	0.300009	0.999054	N	ADD	166590	0.980518	0.0107173	0.960136	1.00133	-1.83579	0.0663887	.
2	9	21037771	9:21037771:C:T	C	T	N	T	C	C	13622.4	76220	0.269651	0.2665	0.270222	1.00842	N	ADD	166590	0.979968	0.0110253	0.959018	1.00137	-1.83539	0.0664485	.
2	9	21125835	9:21125835:G:C	G	C	N	C	G	G	8984.97	50579.6	0.178776	0.175776	0.17932	1.00303	N	ADD	166590	0.976728	0.0128486	0.952439	1.00164	-1.83265	0.0668549	.
2	9	22168128	9:22168128:C:T	C	T	N	T	C	C	15555.9	86594.1	0.306591	0.304325	0.307002	0.984983	N	ADD	166590	0.980523	0.0107377	0.960103	1.00138	-1.83177	0.0669863	.
2	9	21286338	9:21286338:C:T	C	T	N	T	C	C	7810.5	44244.9	0.156238	0.152799	0.156861	0.991747	N	ADD	166590	0.975403	0.0136125	0.949723	1.00178	-1.82955	0.0673178	.
2	9	22454795	9:22454795:G:A	G	A	N	A	G	G	4667.37	26974.6	0.0949696	0.0913094	0.0956329	1.00648	N	ADD	166590	0.969556	0.0169067	0.937955	1.00222	-1.82867	0.0674486	.
2	9	21050023	9:21050023:A:G	A	G	N	G	A	A	3347.44	18023.6	0.0641427	0.0654872	0.0638991	0.999519	N	ADD	166590	1.03686	0.0197988	0.997395	1.07789	1.82819	0.0675203	.
2	9	21144138	9:21144138:C:T	C	T	N	T	C	C	19338.4	105439	0.374505	0.378323	0.373813	0.985343	N	ADD	166590	1.01876	0.0101665	0.998661	1.03926	1.82815	0.067527	.
2	9	21050095	9:21050095:CTTG:C	CTTG	C	N	C	CTTG	CTTG	3347.43	18023.7	0.0641428	0.065487	0.0638992	0.999524	N	ADD	166590	1.03685	0.0197988	0.997386	1.07788	1.82777	0.0675843	.
2	9	21320324	9:21320324:T:TAC	T	TAC	N	T	TAC	TAC	25761.6	140567	0.499215	0.503983	0.498351	0.994969	N	ADD	166590	1.01807	0.00980068	0.998701	1.03782	1.82737	0.0676442	.
2	9	21217681	9:21217681:T:A	T	A	N	A	T	T	6171.17	35018.3	0.123625	0.120729	0.12415	0.952431	N	ADD	166590	0.972376	0.0153488	0.94356	1.00207	-1.82507	0.0679898	.
2	9	22452002	9:22452002:G:A	G	A	N	A	G	G	4670.56	26988.3	0.0950204	0.0913718	0.0956816	1.0058	N	ADD	166590	0.969625	0.0169078	0.93802	1.0023	-1.82434	0.0681008	.
2	9	22452084	9:22452084:AC:A	AC	A	N	A	AC	AC	4670.34	26987.1	0.095016	0.0913674	0.0956772	1.00586	N	ADD	166590	0.96963	0.0169076	0.938024	1.0023	-1.82409	0.068138	.
2	9	21043317	9:21043317:C:G	C	G	N	G	C	C	3361.44	18099.6	0.0644129	0.065761	0.0641686	0.996258	N	ADD	166590	1.03676	0.0197922	0.99731	1.07777	1.82387	0.0681717	.
2	9	21690261	9:21690261:T:C	T	C	N	C	T	T	14195.4	79296	0.280603	0.27771	0.281128	0.992221	N	ADD	166590	0.980194	0.0109751	0.959334	1.00151	-1.82277	0.0683386	.
2	9	21051627	9:21051627:A:G	A	G	N	G	A	A	3347.33	18024.1	0.0641439	0.065485	0.0639008	0.999626	N	ADD	166590	1.03674	0.0197979	0.997285	1.07776	1.82262	0.0683615	.
2	9	21052336	9:21052336:C:T	C	T	N	T	C	C	3347.37	18024.4	0.0641449	0.0654857	0.0639019	0.999672	N	ADD	166590	1.03672	0.0197973	0.997263	1.07774	1.82152	0.0685273	.
2	9	21456776	9:21456776:G:A	G	A	N	A	G	G	6523.74	36666	0.129629	0.127626	0.129992	0.791512	N	ADD	166590	0.970456	0.0164685	0.939632	1.00229	-1.82097	0.0686111	.
2	9	21054489	9:21054489:C:T	C	T	N	T	C	C	3347.7	18026	0.0641508	0.0654923	0.0639077	0.999939	N	ADD	166590	1.03667	0.0197936	0.997221	1.07768	1.81937	0.0688554	.
2	9	21054360	9:21054360:A:G	A	G	N	G	A	A	3347.66	18025.9	0.0641503	0.0654915	0.0639072	0.999916	N	ADD	166590	1.03667	0.0197939	0.997219	1.07768	1.81929	0.0688671	.
2	9	21060115	9:21060115:C:G	C	G	N	G	C	C	3348.95	18033.1	0.0641757	0.0655166	0.0639327	1.00015	N	ADD	166590	1.03665	0.0197878	0.997212	1.07764	1.81889	0.0689282	.
2	9	21057937	9:21057937:G:T	G	T	N	T	G	G	3348.6	18031	0.0641682	0.0655099	0.063925	1.00027	N	ADD	166590	1.03664	0.0197877	0.997209	1.07764	1.81871	0.0689563	.
2	9	21640231	9:21640231:A:C	A	C	N	C	A	A	3774.56	21654.9	0.0763234	0.073843	0.0767729	0.766086	N	ADD	166590	0.961871	0.0213763	0.922404	1.00303	-1.8186	0.0689728	.
2	9	21057369	9:21057369:A:G	A	G	N	G	A	A	3348.52	18030.4	0.0641661	0.0655082	0.0639229	1.00027	N	ADD	166590	1.03664	0.019788	0.997206	1.07764	1.81856	0.0689783	.
2	9	21055553	9:21055553:G:A	G	A	N	A	G	G	3348.03	18027.5	0.064156	0.0654986	0.0639127	1.00018	N	ADD	166590	1.03664	0.0197904	0.997205	1.07764	1.81853	0.0689829	.
2	9	21060860	9:21060860:T:G	T	G	N	G	T	T	3349.13	18034.4	0.06418	0.0655203	0.0639371	0.999933	N	ADD	166590	1.03664	0.0197894	0.997205	1.07764	1.81853	0.0689833	.
2	9	21056759	9:21056759:G:A	G	A	N	A	G	G	3348.44	18029.8	0.0641644	0.0655066	0.0639211	1.00028	N	ADD	166590	1.03664	0.0197881	0.997202	1.07763	1.81836	0.0690087	.
2	9	21054406	9:21054406:A:G	A	G	N	G	A	A	3348.84	18032.7	0.064174	0.0655144	0.0639311	0.999538	N	ADD	166590	1.03665	0.0197944	0.997197	1.07765	1.81817	0.0690382	.
2	9	21317697	9:21317697:ACTAT:A	ACTAT	A	N	ACTAT	A	A	25749.8	140536	0.499088	0.503752	0.498242	0.997537	N	ADD	166590	1.01796	0.00978806	0.998613	1.03767	1.81813	0.0690444	.
2	9	21056315	9:21056315:G:T	G	T	N	T	G	G	3348.31	18029.1	0.0641617	0.0655041	0.0639184	1.0003	N	ADD	166590	1.03663	0.0197883	0.997193	1.07762	1.81793	0.0690748	.
2	9	21054821	9:21054821:AG:A	AG	A	N	A	AG	AG	3348.06	18028.3	0.0641586	0.0654993	0.0639157	0.999949	N	ADD	166590	1.03663	0.0197924	0.99719	1.07764	1.81781	0.069093	.
2	9	22653359	9:22653359:T:<CN0>	T	<CN0>	N	<CN0>	T	T	10096.7	54738.9	0.194596	0.197525	0.194066	0.996088	N	ADD	166590	1.02267	0.0123377	0.998239	1.0477	1.81709	0.0692033	.
2	9	21486101	9:21486101:G:C	G	C	N	G	C	C	4518.91	24210	0.0862263	0.088405	0.0858314	1.00617	N	ADD	166590	1.03178	0.0172245	0.997534	1.06721	1.81661	0.0692773	.
2	9	21317899	9:21317899:C:G	C	G	N	C	G	G	25750.5	140541	0.499103	0.503765	0.498258	0.997623	N	ADD	166590	1.01794	0.00978766	0.998598	1.03766	1.8166	0.0692787	.
2	9	21286989	9:21286989:C:T	C	T	N	T	C	C	7822.22	44303.4	0.156449	0.153029	0.157069	0.991874	N	ADD	166590	0.975591	0.0136038	0.949922	1.00195	-1.81657	0.0692826	.
2	9	21221516	9:21221516:G:A	G	A	N	A	G	G	6200.8	35176.8	0.12419	0.121308	0.124712	0.950004	N	ADD	166590	0.972524	0.0153377	0.943724	1.0022	-1.81647	0.0692979	.
2	9	21317985	9:21317985:G:A	G	A	N	G	A	A	25750.4	140541	0.499103	0.503764	0.498258	0.997626	N	ADD	166590	1.01793	0.00978764	0.998593	1.03765	1.81611	0.0693541	.
2	9	22196863	9:22196863:A:G	A	G	N	G	A	A	24938.3	138246	0.489777	0.487876	0.490122	0.97647	N	ADD	166590	0.982168	0.0099133	0.963269	1.00144	-1.81507	0.0695134	.
2	9	22604662	9:22604662:C:CT	C	CT	N	CT	C	C	10777.8	58456.1	0.207797	0.21085	0.207244	0.986851	N	ADD	166590	1.02218	0.0120951	0.998234	1.0467	1.81384	0.0697028	.
2	9	21216728	9:21216728:T:C	T	C	N	C	T	T	6230.87	35341.5	0.124775	0.121897	0.125296	0.946613	N	ADD	166590	0.972582	0.0153343	0.943786	1.00226	-1.81302	0.0698293	.
2	9	21063863	9:21063863:T:TG	T	TG	N	TG	T	T	3348.96	18036.3	0.0641853	0.0655168	0.063944	0.99807	N	ADD	166590	1.03655	0.019808	0.997082	1.07759	1.81245	0.069916	.
2	9	22600729	9:22600729:A:C	A	C	N	C	A	A	10782.2	58499.5	0.207941	0.210936	0.207398	0.991251	N	ADD	166590	1.02209	0.0120667	0.998202	1.04655	1.81084	0.0701664	.
2	9	21217439	9:21217439:G:A	G	A	N	A	G	G	6231.29	35342.3	0.124778	0.121905	0.125299	0.946666	N	ADD	166590	0.972634	0.0153334	0.943839	1.00231	-1.80958	0.0703611	.
2	9	21064736	9:21064736:A:G	A	G	N	G	A	A	3349	18038.3	0.0641913	0.0655176	0.063951	0.99698	N	ADD	166590	1.03651	0.0198185	0.997016	1.07756	1.80915	0.070428	.
2	9	22823496	9:22823496:T:TC	T	TC	N	T	TC	TC	11110.5	60130.5	0.213821	0.217359	0.21318	0.986876	N	ADD	166590	1.02186	0.0119703	0.998163	1.04612	1.80633	0.0708671	.
2	9	21221169	9:21221169:C:A	C	A	N	A	C	C	6174.1	35026.3	0.123658	0.120786	0.124179	0.95272	N	ADD	166590	0.972671	0.0153434	0.943856	1.00237	-1.80593	0.0709299	.
2	9	21282723	9:21282723:TTTATA:T	TTTATA	T	N	T	TTTATA	TTTATA	7766.64	43994.5	0.155355	0.151941	0.155974	0.986337	N	ADD	166590	0.975609	0.0136825	0.949793	1.00213	-1.80476	0.071113	.
2	9	21066779	9:21066779:C:T	C	T	N	T	C	C	3348.69	18039.3	0.0641935	0.0655117	0.0639546	0.995039	N	ADD	166590	1.03645	0.0198384	0.99692	1.07754	1.80446	0.0711588	.
2	9	22836549	9:22836549:A:G	A	G	N	A	G	G	11328.6	61465.2	0.218482	0.221625	0.217912	0.990132	N	ADD	166590	1.02162	0.0118558	0.998156	1.04564	1.80427	0.0711891	.
2	9	21221319	9:21221319:A:G	A	G	N	G	A	A	6174.59	35028.3	0.123666	0.120796	0.124186	0.952696	N	ADD	166590	0.972697	0.0153431	0.943882	1.00239	-1.80424	0.0711942	.
2	9	21043842	9:21043842:C:T	C	T	N	T	C	C	3372.43	18180.3	0.0646878	0.0659759	0.0644544	0.99217	N	ADD	166590	1.03634	0.0198002	0.996892	1.07735	1.80276	0.0714264	.
2	9	21221770	9:21221770:T:G	T	G	N	G	T	T	6174.99	35029.9	0.123672	0.120803	0.124191	0.952767	N	ADD	166590	0.972722	0.0153421	0.943907	1.00242	-1.80272	0.071433	.
2	9	22625247	9:22625247:A:G	A	G	N	G	A	A	22421.5	125335	0.443475	0.43864	0.444351	1.00632	N	ADD	166590	0.982446	0.00983	0.963699	1.00156	-1.80162	0.0716045	.
2	9	21222235	9:21222235:A:C	A	C	N	C	A	A	6174.92	35029.1	0.123669	0.120802	0.124189	0.952888	N	ADD	166590	0.972744	0.0153411	0.943931	1.00244	-1.80134	0.0716491	.
2	9	22841518	9:22841518:C:T	C	T	N	C	T	T	11700.2	63508.7	0.225731	0.228895	0.225157	1.00313	N	ADD	166590	1.0212	0.0116474	0.998152	1.04478	1.80119	0.0716726	.
2	9	21209570	9:21209570:C:A	C	A	N	A	C	C	8843.85	48039.9	0.17073	0.173015	0.170315	0.874588	N	ADD	166590	1.02528	0.0138645	0.997797	1.05353	1.80089	0.0717197	.
2	9	21218917	9:21218917:G:A	G	A	N	A	G	G	6231.34	35338.5	0.124767	0.121906	0.125285	0.946544	N	ADD	166590	0.972775	0.0153343	0.943974	1.00246	-1.80003	0.0718564	.
2	9	22862018	9:22862018:A:T	A	T	N	A	T	T	11244.4	61050.2	0.216984	0.219979	0.216441	1.00142	N	ADD	166590	1.0215	0.0118237	0.998102	1.04545	1.79931	0.0719699	.
2	9	22861588	9:22861588:A:G	A	G	N	A	G	G	11218.6	60913.8	0.216497	0.219473	0.215957	1.00208	N	ADD	166590	1.02151	0.0118294	0.9981	1.04547	1.79922	0.0719845	.
2	9	21069111	9:21069111:G:A	G	A	N	A	G	G	3348.7	18042.5	0.064203	0.0655117	0.0639658	0.992938	N	ADD	166590	1.03636	0.0198592	0.996801	1.0775	1.79863	0.0720768	.
2	9	21219581	9:21219581:T:C	T	C	N	C	T	T	6202.29	35168	0.124168	0.121338	0.124681	0.954513	N	ADD	166590	0.972858	0.0152993	0.944119	1.00247	-1.79858	0.0720853	.
2	9	22837151	9:22837151:A:G	A	G	N	A	G	G	12251.2	66600.3	0.236663	0.239674	0.236118	0.992474	N	ADD	166590	1.02093	0.0115211	0.998134	1.04425	1.79788	0.0721955	.
2	9	22725186	9:22725186:T:C	T	C	N	C	T	T	18609.7	104141	0.368421	0.364068	0.36921	1.00211	N	ADD	166590	0.981896	0.010162	0.962533	1.00165	-1.79783	0.0722045	.
2	9	21289822	9:21289822:T:C	T	C	N	C	T	T	7809.76	44229	0.156188	0.152785	0.156805	0.99403	N	ADD	166590	0.975863	0.0135976	0.950199	1.00222	-1.79688	0.072354	.
2	9	21133282	9:21133282:C:T	C	T	N	T	C	C	14875.3	83159.2	0.294239	0.29101	0.294824	0.963467	N	ADD	166590	0.980524	0.0109844	0.95964	1.00186	-1.79054	0.0733664	.
2	9	21117038	9:21117038:T:C	T	C	N	C	T	T	8507.37	47873.7	0.169221	0.166433	0.169727	0.994039	N	ADD	166590	0.976713	0.0131663	0.951831	1.00225	-1.78958	0.0735215	.
2	9	21149391	9:21149391:A:G	A	G	N	G	A	A	3730.13	21416.4	0.0754743	0.0729738	0.0759275	0.963696	N	ADD	166590	0.966404	0.0191072	0.930882	1.00328	-1.78847	0.0736997	.
2	9	21485681	9:21485681:T:C	T	C	N	T	C	C	4506.55	24158.9	0.0860359	0.0881632	0.0856503	1.00528	N	ADD	166590	1.03125	0.0172533	0.996957	1.06672	1.78334	0.0745309	.
2	9	21676273	9:21676273:G:C	G	C	N	C	G	G	13984	78170	0.276589	0.273575	0.277136	0.994135	N	ADD	166590	0.98057	0.0110071	0.959642	1.00195	-1.78264	0.0746451	.
2	9	22161884	9:22161884:G:A	G	A	N	G	A	A	3646.71	20388.8	0.0721397	0.0713418	0.0722842	0.991994	N	ADD	166590	0.966559	0.0190877	0.931067	1.0034	-1.7819	0.0747653	.
2	9	21284003	9:21284003:T:C	T	C	N	C	T	T	7774.41	44025.1	0.15547	0.152093	0.156082	0.988072	N	ADD	166590	0.975948	0.0136652	0.950156	1.00244	-1.78158	0.0748172	.
2	9	21219601	9:21219601:G:T	G	T	N	T	G	G	6262.39	35491.5	0.125319	0.122513	0.125828	0.948867	N	ADD	166590	0.97314	0.0152833	0.944422	1.00273	-1.78154	0.0748247	.
2	9	21223474	9:21223474:C:A	C	A	N	A	C	C	6205.46	35178.3	0.124208	0.1214	0.124717	0.954991	N	ADD	166590	0.973135	0.0152921	0.944401	1.00274	-1.78081	0.0749428	.
2	9	21223487	9:21223487:A:T	A	T	N	T	A	A	6205.49	35178.4	0.124209	0.1214	0.124718	0.954996	N	ADD	166590	0.973136	0.015292	0.944402	1.00274	-1.78079	0.0749469	.
2	9	21042345	9:21042345:C:T	C	T	N	T	C	C	3340.56	18005.6	0.064068	0.0653525	0.0638352	0.996745	N	ADD	166590	1.03595	0.0198435	0.996428	1.07703	1.77963	0.0751362	.
2	9	22887295	9:22887295:T:A	T	A	N	T	A	A	19492.3	106854	0.379214	0.381334	0.37883	0.996125	N	ADD	166590	1.01815	0.0101118	0.998171	1.03853	1.77889	0.0752578	.
2	9	21105154	9:21105154:A:G	A	G	N	A	G	G	24466.8	136250	0.482372	0.478653	0.483046	1.00322	N	ADD	166590	0.982758	0.00977779	0.964104	1.00177	-1.77878	0.0752763	.
2	9	22762069	9:22762069:G:T	G	T	N	T	G	G	5603.39	32167.5	0.113365	0.109621	0.114043	0.996826	N	ADD	166590	0.972522	0.0156655	0.943116	1.00285	-1.77859	0.0753067	.
2	9	22391702	9:22391702:A:G	A	G	N	A	G	G	12039	67643.5	0.239158	0.235524	0.239816	0.949019	N	ADD	166590	0.979184	0.0118314	0.956739	1.00216	-1.77795	0.0754127	.
2	9	21031471	9:21031471:C:A	C	A	N	A	C	C	14098.9	78906.6	0.279145	0.275822	0.279747	0.980936	N	ADD	166590	0.980554	0.0110615	0.959524	1.00204	-1.77534	0.0758421	.
2	9	22330424	9:22330424:T:G	T	G	N	T	G	G	25055.1	136779	0.485726	0.490162	0.484922	0.911213	N	ADD	166590	1.01836	0.0102628	0.998079	1.03905	1.7726	0.0762952	.
2	9	22945400	9:22945400:A:C	A	C	N	C	A	A	3996.19	21581.1	0.0767671	0.0781789	0.0765113	0.835714	N	ADD	166590	1.03599	0.0199634	0.99624	1.07733	1.77128	0.0765149	.
2	9	21031942	9:21031942:A:G	A	G	N	G	A	A	13756.7	76956.1	0.272264	0.269127	0.272832	0.993089	N	ADD	166590	0.980568	0.0110792	0.959505	1.00209	-1.77116	0.0765335	.
2	9	22765460	9:22765460:G:A	G	A	N	A	G	G	5606.33	32180.3	0.113412	0.109679	0.114089	0.999129	N	ADD	166590	0.972676	0.0156432	0.943306	1.00296	-1.77101	0.0765584	.
2	9	21042297	9:21042297:G:A	G	A	N	A	G	G	3335	17977.9	0.0639683	0.0652437	0.0637371	0.99577	N	ADD	166590	1.03579	0.0198681	0.996228	1.07692	1.76975	0.0767694	.
2	9	21041458	9:21041458:G:A	G	A	N	A	G	G	3338.95	18002	0.0640524	0.0653211	0.0638225	0.996303	N	ADD	166590	1.03566	0.0198519	0.996137	1.07675	1.765	0.0775637	.
2	9	21145069	9:21145069:G:C	G	C	N	G	C	C	19472.3	106195	0.377176	0.380944	0.376493	0.98899	N	ADD	166590	1.01802	0.0101329	0.997998	1.03844	1.76221	0.0780336	.
2	9	22862481	9:22862481:A:G	A	G	N	A	G	G	11293.2	61351	0.218033	0.220933	0.217507	1.00078	N	ADD	166590	1.02101	0.011809	0.997646	1.04491	1.76037	0.0783456	.
2	9	21844772	9:21844772:A:G	A	G	N	G	A	A	15910.9	88040.6	0.311998	0.311271	0.31213	0.972403	N	ADD	166590	0.981363	0.010732	0.960936	1.00222	-1.75301	0.0796008	.
2	9	22987381	9:22987381:G:C	G	C	N	C	G	G	2856.21	15442.3	0.0549208	0.0558769	0.0547475	0.958841	N	ADD	166590	1.03895	0.0218075	0.995477	1.08432	1.7521	0.0797569	.
2	9	22615417	9:22615417:C:T	C	T	N	T	C	C	19324.1	108210	0.382779	0.378045	0.383637	1.00469	N	ADD	166590	0.982525	0.010064	0.963334	1.0021	-1.75175	0.079817	.
2	9	21221786	9:21221786:C:T	C	T	N	T	C	C	6194.24	35115.6	0.123987	0.12118	0.124495	0.952198	N	ADD	166590	0.973519	0.0153277	0.944707	1.00321	-1.75096	0.0799534	.
2	9	22757714	9:22757714:A:C	A	C	N	C	A	A	22205.2	124275	0.439642	0.434407	0.440591	1.00329	N	ADD	166590	0.982882	0.00986223	0.964066	1.00207	-1.75073	0.0799919	.
2	9	22646991	9:22646991:TG:T	TG	T	N	T	TG	TG	10231.3	55538.7	0.197401	0.200159	0.196901	1.00105	N	ADD	166590	1.02163	0.0122469	0.997399	1.04645	1.74734	0.0805791	.
2	9	22048414	9:22048414:G:A	G	A	N	G	A	A	19831.5	114487	0.40314	0.387971	0.405889	0.998817	N	ADD	166590	1.02057	0.0116757	0.997481	1.04419	1.74398	0.0811626	.
2	9	22171484	9:22171484:G:T	G	T	N	G	T	T	19372.8	107520	0.380854	0.378996	0.381191	0.955813	N	ADD	166590	0.982124	0.0103549	0.962392	1.00226	-1.74196	0.0815154	.
2	9	21207680	9:21207680:C:G	C	G	N	G	C	C	6265.41	35493	0.125333	0.122572	0.125833	0.952615	N	ADD	166590	0.97381	0.0152506	0.945133	1.00336	-1.74021	0.0818226	.
2	9	22855915	9:22855915:C:T	C	T	N	C	T	T	11651.9	63322	0.225025	0.227951	0.224495	0.998006	N	ADD	166590	1.02056	0.0116996	0.99742	1.04423	1.73914	0.0820093	.
2	9	22669166	9:22669166:A:G	A	G	N	G	A	A	20495.2	114435	0.404977	0.400954	0.405706	1.0048	N	ADD	166590	0.982833	0.00996439	0.963825	1.00222	-1.73776	0.0822536	.
2	9	22822423	9:22822423:C:T	C	T	N	C	T	T	12891.4	70092.3	0.249066	0.2522	0.248498	0.987648	N	ADD	166590	1.01992	0.0113581	0.99747	1.04288	1.73689	0.0824061	.
2	9	21746274	9:21746274:C:G	C	G	N	C	G	G	20647.1	112684	0.400178	0.403926	0.399499	1.01006	N	ADD	166590	1.01739	0.00993497	0.997775	1.0374	1.7358	0.0825983	.
2	9	21072401	9:21072401:T:A	T	A	N	A	T	T	3325.85	17942.8	0.0638352	0.0650647	0.0636124	0.991071	N	ADD	166590	1.03513	0.0199382	0.99546	1.07638	1.73176	0.0833162	.
2	9	21073344	9:21073344:G:A	G	A	N	A	G	G	3326.04	17944.8	0.063842	0.0650685	0.0636197	0.990474	N	ADD	166590	1.03511	0.0199436	0.995427	1.07637	1.73012	0.0836081	.
2	9	21073533	9:21073533:C:A	C	A	N	A	C	C	3325.98	17944.8	0.0638416	0.0650673	0.0636195	0.990369	N	ADD	166590	1.0351	0.0199449	0.995416	1.07636	1.72962	0.0836989	.
2	9	22959455	9:22959455:T:G	T	G	N	T	G	G	9843.34	53704.2	0.19073	0.192569	0.190397	0.990234	N	ADD	166590	1.02179	0.0124686	0.997122	1.04707	1.7288	0.0838457	.
2	9	22615799	9:22615799:A:T	A	T	N	T	A	A	19365.4	108417	0.383523	0.378852	0.384369	1.00448	N	ADD	166590	0.982771	0.0100603	0.963583	1.00234	-1.72745	0.0840875	.
2	9	21075412	9:21075412:A:G	A	G	N	G	A	A	3326.02	17947	0.0638483	0.065068	0.0636273	0.989449	N	ADD	166590	1.03504	0.019954	0.995341	1.07632	1.72594	0.0843582	.
2	9	22446683	9:22446683:G:T	G	T	N	T	G	G	10851.4	61145.7	0.216091	0.212289	0.21678	1.00605	N	ADD	166590	0.979662	0.0119079	0.957062	1.00279	-1.72558	0.0844234	.
2	9	22446695	9:22446695:G:T	G	T	N	T	G	G	10851.5	61146.6	0.216094	0.212292	0.216783	1.00606	N	ADD	166590	0.979662	0.0119078	0.957063	1.0028	-1.72555	0.084429	.
2	9	22668988	9:22668988:T:C	T	C	N	C	T	T	20497.8	114442	0.405006	0.401005	0.405731	1.00477	N	ADD	166590	0.982982	0.0099643	0.963971	1.00237	-1.72255	0.0849707	.
2	9	21076903	9:21076903:C:G	C	G	N	G	C	C	3326.16	17949.7	0.0638569	0.0650709	0.0636368	0.988517	N	ADD	166590	1.03498	0.0199631	0.99527	1.07628	1.72249	0.0849815	.
2	9	21116921	9:21116921:C:G	C	G	N	G	C	C	8575.1	48205.9	0.170422	0.167758	0.170904	1.00147	N	ADD	166590	0.977736	0.0130756	0.952997	1.00312	-1.72196	0.0850769	.
2	9	22766311	9:22766311:C:G	C	G	N	G	C	C	22125	123676	0.437604	0.432839	0.438467	1.00376	N	ADD	166590	0.98317	0.00986166	0.964349	1.00236	-1.72117	0.0852203	.
2	9	21435310	9:21435310:T:C	T	C	N	C	T	T	5566.67	31456.6	0.111121	0.108903	0.111523	0.854987	N	ADD	166590	0.971241	0.016958	0.93949	1.00406	-1.72078	0.08529	.
2	9	22942770	9:22942770:T:C	T	C	N	T	C	C	21410.3	117567	0.417124	0.418858	0.41681	0.978999	N	ADD	166590	1.0174	0.0100367	0.997583	1.03761	1.71887	0.0856372	.
2	9	21690958	9:21690958:T:G	T	G	N	G	T	T	3088.11	16947.7	0.0601352	0.0604137	0.0600847	1.00261	N	ADD	166590	1.03601	0.0205827	0.995049	1.07866	1.71884	0.0856429	.
2	9	22160454	9:22160454:C:G	C	G	N	C	G	G	3643.7	20434.5	0.0722679	0.071283	0.0724463	1.0013	N	ADD	166590	0.967887	0.0189955	0.932514	1.0046	-1.71832	0.085739	.
2	9	22670351	9:22670351:C:CT	C	CT	N	CT	C	C	20485.2	114368	0.404746	0.400759	0.405469	1.00343	N	ADD	166590	0.983011	0.009972	0.963985	1.00241	-1.71831	0.0857397	.
2	9	22770044	9:22770044:A:G	A	G	N	G	A	A	6757.64	38545.8	0.135973	0.132202	0.136656	1.00268	N	ADD	166590	0.975547	0.014408	0.948384	1.00349	-1.71826	0.0857496	.
2	9	22450724	9:22450724:C:T	C	T	N	T	C	C	5404.72	30942.2	0.109091	0.105734	0.109699	1.00355	N	ADD	166590	0.973138	0.0158473	0.943376	1.00384	-1.71826	0.08575	.
2	9	22143293	9:22143293:T:A	T	A	N	A	T	T	15182.7	83997.8	0.297678	0.297024	0.297797	0.991799	N	ADD	166590	0.981614	0.0108028	0.961048	1.00262	-1.71782	0.0858291	.
2	9	22159982	9:22159982:C:A	C	A	N	C	A	A	3653.39	20486.5	0.0724529	0.0714725	0.0726305	1.00259	N	ADD	166590	0.967961	0.01896	0.932651	1.00461	-1.71749	0.0858898	.
2	9	22140821	9:22140821:G:A	G	A	N	A	G	G	12784.9	70557.3	0.250142	0.250116	0.250147	0.901343	N	ADD	166590	0.979622	0.0119917	0.956866	1.00292	-1.71691	0.0859956	.
2	9	21149442	9:21149442:C:T	C	T	N	C	T	T	19523.5	106482	0.37819	0.381945	0.377509	0.997037	N	ADD	166590	1.01746	0.0100878	0.997545	1.03778	1.71633	0.0861011	.
2	9	22987088	9:22987088:G:A	G	A	N	A	G	G	2744.76	14837.1	0.0527698	0.0536967	0.0526019	0.997354	N	ADD	166590	1.0381	0.0217898	0.994697	1.08339	1.71592	0.0861758	.
2	9	21415687	9:21415687:G:A	G	A	N	G	A	A	21107.5	115100	0.408811	0.412934	0.408064	0.934055	N	ADD	166590	1.01778	0.0102766	0.997488	1.03849	1.7152	0.0863092	.
2	9	21147954	9:21147954:T:C	T	C	N	T	C	C	19423.6	105933	0.376242	0.37999	0.375562	0.993326	N	ADD	166590	1.01749	0.0101168	0.997514	1.03787	1.71393	0.086542	.
2	9	22166769	9:22166769:C:T	C	T	N	T	C	C	3417.57	19139.5	0.0677024	0.0668591	0.0678552	0.956269	N	ADD	166590	0.966232	0.0200443	0.929008	1.00495	-1.71379	0.0865675	.
2	9	21147955	9:21147955:T:C	T	C	N	T	C	C	19423.7	105933	0.376244	0.379992	0.375565	0.993407	N	ADD	166590	1.01749	0.0101164	0.99751	1.03786	1.71355	0.0866117	.
2	9	21074697	9:21074697:C:T	C	T	N	T	C	C	3328.36	17962.9	0.0639031	0.0651139	0.0636836	0.989172	N	ADD	166590	1.03471	0.0199496	0.995037	1.07597	1.71055	0.087164	.
2	9	21745756	9:21745756:T:C	T	C	N	T	C	C	20620.3	112553	0.399703	0.403403	0.399033	1.01177	N	ADD	166590	1.01712	0.00992872	0.997517	1.03711	1.70957	0.0873461	.
2	9	21266236	9:21266236:G:T	G	T	N	T	G	G	7367.89	41700.9	0.147274	0.144141	0.147842	0.978393	N	ADD	166590	0.976313	0.0140415	0.949811	1.00356	-1.70721	0.0877828	.
2	9	22162560	9:22162560:G:A	G	A	N	G	A	A	3621.56	20283.7	0.0717489	0.0708498	0.0719118	0.991525	N	ADD	166590	0.967867	0.0191455	0.932221	1.00488	-1.70592	0.0880234	.
2	9	22450394	9:22450394:CT:C	CT	C	N	C	CT	CT	5406.37	30941.8	0.109095	0.105767	0.109698	1.00305	N	ADD	166590	0.973483	0.0158495	0.943707	1.0042	-1.69562	0.0899577	.
2	9	22172259	9:22172259:A:T	A	T	N	A	T	T	19919.9	110380	0.39108	0.389699	0.39133	0.953428	N	ADD	166590	0.982666	0.0103193	0.962991	1.00274	-1.69452	0.0901667	.
2	9	22143377	9:22143377:T:C	T	C	N	C	T	T	15198.8	84077.4	0.297966	0.297339	0.298079	0.991973	N	ADD	166590	0.981875	0.0107985	0.961313	1.00288	-1.69382	0.0902987	.
2	9	21781298	9:21781298:GA:G	GA	G	N	G	GA	GA	19296.7	105245	0.373796	0.377509	0.373124	0.965399	N	ADD	166590	1.01756	0.0102931	0.99724	1.0383	1.69148	0.0907454	.
2	9	22821645	9:22821645:A:C	A	C	N	C	A	A	12781.4	69522.6	0.247026	0.250048	0.246478	0.986359	N	ADD	166590	1.0194	0.0113964	0.996887	1.04243	1.68641	0.0917165	.
2	9	22551276	9:22551276:T:C	T	C	N	C	T	T	4601.6	24949	0.0886926	0.0900227	0.0884515	0.696767	N	ADD	166590	1.03512	0.0204743	0.9944	1.0775	1.68568	0.0918565	.
2	9	21035906	9:21035906:A:T	A	T	N	T	A	A	3330.02	17982.6	0.0639672	0.0651464	0.0637535	0.994665	N	ADD	166590	1.03401	0.0198913	0.994477	1.07512	1.68155	0.092657	.
2	9	21151647	9:21151647:G:T	G	T	N	G	T	T	19518	106485	0.378182	0.381837	0.37752	0.993185	N	ADD	166590	1.01714	0.0101073	0.997185	1.03749	1.68104	0.0927549	.
2	9	21153712	9:21153712:G:T	G	T	N	T	G	G	6793.68	38657	0.136415	0.132907	0.137051	0.970632	N	ADD	166590	0.975774	0.0146011	0.948245	1.0041	-1.67965	0.0930259	.
2	9	22130389	9:22130389:A:T	A	T	N	T	A	A	3137.66	17776.1	0.06277	0.0613832	0.0630214	0.974764	N	ADD	166590	0.966021	0.0206045	0.927786	1.00583	-1.6778	0.0933858	.
2	9	21683998	9:21683998:T:A	T	A	N	A	T	T	13514.4	75350	0.266716	0.264386	0.267138	0.95958	N	ADD	166590	0.981209	0.0113309	0.959658	1.00324	-1.67419	0.0940931	.
2	9	22608275	9:22608275:A:G	A	G	N	G	A	A	15652.2	87646.2	0.310038	0.306209	0.310731	1.00598	N	ADD	166590	0.982417	0.0105973	0.962222	1.00304	-1.67398	0.0941355	.
2	9	22767565	9:22767565:G:T	G	T	N	T	G	G	5676.44	32557.9	0.114756	0.11105	0.115427	0.998457	N	ADD	166590	0.97429	0.0155629	0.94502	1.00447	-1.67364	0.0942024	.
2	9	21091946	9:21091946:C:T	C	T	N	T	C	C	3261.7	17609.4	0.0626422	0.0638098	0.0624306	0.969217	N	ADD	166590	1.03462	0.0203417	0.99418	1.0767	1.67302	0.0943233	.
2	9	22025493	9:22025493:G:A	G	A	N	G	A	A	20100.8	115868	0.408095	0.393238	0.410787	0.997901	N	ADD	166590	1.01954	0.0115743	0.996676	1.04294	1.67231	0.0944638	.
2	9	21149145	9:21149145:T:C	T	C	N	T	C	C	19430.6	105997	0.376455	0.380128	0.37579	0.996042	N	ADD	166590	1.01703	0.0101023	0.997093	1.03737	1.67177	0.0945687	.
2	9	22890119	9:22890119:T:C	T	C	N	T	C	C	18772.2	103015	0.36553	0.367247	0.365219	1.00018	N	ADD	166590	1.01715	0.0101734	0.997072	1.03764	1.67175	0.0945745	.
2	9	21413803	9:21413803:C:G	C	G	N	C	G	G	21687	118290	0.420124	0.42427	0.419373	0.955273	N	ADD	166590	1.01705	0.0101224	0.997066	1.03742	1.66973	0.094972	.
2	9	21034415	9:21034415:G:A	G	A	N	A	G	G	3326.28	17967	0.0639093	0.0650732	0.0636983	0.994682	N	ADD	166590	1.03375	0.0199015	0.994206	1.07487	1.66798	0.0953202	.
2	9	22890148	9:22890148:A:T	A	T	N	A	T	T	18765	102980	0.365404	0.367107	0.365095	1.00007	N	ADD	166590	1.0171	0.0101746	0.997015	1.03758	1.66613	0.0956877	.
2	9	22173407	9:22173407:C:T	C	T	N	C	T	T	19935.4	110448	0.391331	0.390004	0.391571	0.948522	N	ADD	166590	0.98292	0.010345	0.963192	1.00305	-1.66526	0.0958604	.
2	9	22898970	9:22898970:T:A	T	A	N	T	A	A	22717.7	124631	0.442249	0.444434	0.441854	0.939926	N	ADD	166590	1.01706	0.0101603	0.997006	1.03752	1.66484	0.0959449	.
2	9	22890108	9:22890108:T:C	T	C	N	T	C	C	18762.1	102965	0.36535	0.367049	0.365042	0.999929	N	ADD	166590	1.01708	0.0101756	0.996997	1.03757	1.66437	0.096038	.
2	9	21297435	9:21297435:T:G	T	G	N	G	T	T	7381.49	41750.1	0.147462	0.144407	0.148016	0.998343	N	ADD	166590	0.977163	0.0138873	0.950925	1.00413	-1.6635	0.0962124	.
2	9	21364948	9:21364948:G:A	G	A	N	A	G	G	7527.49	42661.8	0.150637	0.147263	0.151248	0.991204	N	ADD	166590	0.977305	0.0138304	0.951169	1.00416	-1.65985	0.0969443	.
2	9	22021615	9:22021615:G:A	G	A	N	A	G	G	19922	114850	0.404502	0.389741	0.407177	0.992484	N	ADD	166590	1.01945	0.0116063	0.996519	1.0429	1.65948	0.0970185	.
2	9	21715557	9:21715557:C:A	C	A	N	A	C	C	15455.6	85703.9	0.303618	0.302364	0.303846	0.992142	N	ADD	166590	0.982435	0.0106987	0.962049	1.00325	-1.65639	0.0976424	.
2	9	22781317	9:22781317:G:C	G	C	N	C	G	G	10218.6	55225.4	0.196422	0.199911	0.19579	0.999793	N	ADD	166590	1.02049	0.0122574	0.996266	1.0453	1.65479	0.097968	.
2	9	22170983	9:22170983:C:A	C	A	N	A	C	C	16311.3	90680.1	0.321122	0.319104	0.321488	0.971595	N	ADD	166590	0.982497	0.0106718	0.962161	1.00326	-1.65459	0.0980068	.
2	9	21306318	9:21306318:A:G	A	G	N	A	G	G	24840	135568	0.481447	0.485954	0.48063	1.00206	N	ADD	166590	1.01628	0.00976932	0.997006	1.03593	1.65307	0.0983162	.
2	9	21305855	9:21305855:A:G	A	G	N	A	G	G	24840.9	135573	0.481464	0.485971	0.480647	1.00201	N	ADD	166590	1.01628	0.00976952	0.997004	1.03593	1.65279	0.0983743	.
2	9	21033445	9:21033445:T:C	T	C	N	C	T	T	3323.29	17956.7	0.0638693	0.0650146	0.0636618	0.99491	N	ADD	166590	1.03339	0.0199074	0.993849	1.07451	1.65003	0.0989377	.
2	9	22892055	9:22892055:T:C	T	C	N	T	C	C	18608.8	102144	0.362424	0.36405	0.362129	1.00032	N	ADD	166590	1.01695	0.0101901	0.996843	1.03747	1.64968	0.0990089	.
2	9	21715620	9:21715620:G:T	G	T	N	T	G	G	15449.5	85665.5	0.303485	0.302244	0.303709	0.991808	N	ADD	166590	0.982505	0.0107017	0.962111	1.00333	-1.64928	0.0990907	.
2	9	21032116	9:21032116:C:T	C	T	N	T	C	C	3222.91	17422.9	0.061966	0.063051	0.0617694	0.986484	N	ADD	166590	1.03399	0.0202809	0.993699	1.07592	1.64829	0.0992922	.
2	9	21693409	9:21693409:C:A	C	A	N	A	C	C	12647.3	71029.5	0.251146	0.247423	0.251821	0.987255	N	ADD	166590	0.981378	0.0114137	0.959668	1.00358	-1.6469	0.0995779	.
2	9	22755827	9:22755827:T:G	T	G	N	G	T	T	3726.73	21369.1	0.075322	0.0729073	0.0757596	0.98979	N	ADD	166590	0.969423	0.0188691	0.934226	1.00595	-1.64578	0.0998082	.
2	9	22141552	9:22141552:G:T	G	T	N	T	G	G	19056.3	105890	0.375011	0.372805	0.375411	1.00772	N	ADD	166590	0.983503	0.0101118	0.964203	1.00319	-1.6451	0.0999492	.
2	9	21735813	9:21735813:G:A	G	A	N	A	G	G	20055.8	109565	0.389042	0.392359	0.388441	0.967785	N	ADD	166590	1.01692	0.0102036	0.996784	1.03746	1.64426	0.100122	.
2	9	22889619	9:22889619:C:T	C	T	N	C	T	T	18909.2	103803	0.368307	0.369926	0.368014	1.00293	N	ADD	166590	1.01679	0.0101465	0.996774	1.03722	1.64146	0.100702	.
2	9	22014137	9:22014137:C:G	C	G	N	C	G	G	20084.2	115792	0.407816	0.392915	0.410516	0.997545	N	ADD	166590	1.01917	0.0115742	0.996314	1.04256	1.64089	0.10082	.
2	9	22863949	9:22863949:T:G	T	G	N	T	G	G	19152.1	105244	0.373361	0.37468	0.373122	0.994676	N	ADD	166590	1.01681	0.0101604	0.996759	1.03726	1.64048	0.100906	.
2	9	21302549	9:21302549:T:C	T	C	N	C	T	T	7449.98	42149.3	0.148866	0.145747	0.149432	1.00301	N	ADD	166590	0.977621	0.0138025	0.951529	1.00443	-1.63977	0.101054	.
2	9	21033070	9:21033070:A:G	A	G	N	G	A	A	3321.97	17953	0.0638543	0.0649888	0.0636487	0.995005	N	ADD	166590	1.03319	0.0199101	0.993645	1.0743	1.63976	0.101055	.
2	9	22535439	9:22535439:T:C	T	C	N	C	T	T	11946.8	66859.1	0.236527	0.233719	0.237035	0.865005	N	ADD	166590	0.979855	0.0124118	0.956306	1.00398	-1.63965	0.101079	.
2	9	21302531	9:21302531:C:G	C	G	N	G	C	C	7449.91	42148.8	0.148865	0.145745	0.14943	1.00302	N	ADD	166590	0.977623	0.0138025	0.951531	1.00443	-1.63962	0.101084	.
2	9	21302815	9:21302815:C:T	C	T	N	T	C	C	7450.22	42150.6	0.148871	0.145751	0.149436	1.00296	N	ADD	166590	0.977623	0.0138026	0.95153	1.00443	-1.63961	0.101086	.
2	9	21302816	9:21302816:T:A	T	A	N	A	T	T	7450.25	42150.8	0.148872	0.145752	0.149437	1.00296	N	ADD	166590	0.977624	0.0138026	0.951532	1.00443	-1.63952	0.101104	.
2	9	21303288	9:21303288:A:G	A	G	N	G	A	A	7450.42	42151.8	0.148875	0.145755	0.14944	1.00293	N	ADD	166590	0.977626	0.0138027	0.951533	1.00443	-1.6394	0.10113	.
2	9	22690588	9:22690588:A:G	A	G	N	G	A	A	20493	114384	0.404818	0.400912	0.405525	0.995671	N	ADD	166590	0.983729	0.010008	0.964621	1.00322	-1.63916	0.101181	.
2	9	22889291	9:22889291:A:G	A	G	N	A	G	G	18839.2	103422	0.366952	0.368557	0.366661	1.00167	N	ADD	166590	1.01678	0.0101601	0.996737	1.03723	1.63829	0.101362	.
2	9	21032826	9:21032826:G:A	G	A	N	A	G	G	3321.69	17952.3	0.0638513	0.0649833	0.0636462	0.995029	N	ADD	166590	1.03314	0.0199106	0.993596	1.07425	1.63728	0.101571	.
2	9	21458603	9:21458603:C:T	C	T	N	T	C	C	5363.88	30367.4	0.107243	0.104935	0.107661	0.81289	N	ADD	166590	0.971449	0.0176964	0.938333	1.00573	-1.63684	0.101664	.
2	9	22457108	9:22457108:G:A	G	A	N	A	G	G	4610.87	26539.3	0.0934934	0.090204	0.0940896	1.00505	N	ADD	166590	0.972548	0.0170156	0.940649	1.00553	-1.63588	0.101865	.
2	9	22455714	9:22455714:T:G	T	G	N	G	T	T	4608.02	26522	0.0934331	0.0901483	0.0940283	1.00456	N	ADD	166590	0.972584	0.0170246	0.940667	1.00558	-1.63286	0.102498	.
2	9	22957407	9:22957407:A:C	A	C	N	A	C	C	16700.1	91052.7	0.323407	0.32671	0.322809	1.00399	N	ADD	166590	1.01712	0.0104426	0.996518	1.03816	1.62593	0.103965	.
2	9	21304318	9:21304318:A:G	A	G	N	G	A	A	7441.08	42095.6	0.148678	0.145572	0.149241	1.00208	N	ADD	166590	0.977792	0.0138157	0.95167	1.00463	-1.62559	0.104037	.
2	9	21033208	9:21033208:G:A	G	A	N	A	G	G	12969.9	72519.5	0.256586	0.253734	0.257103	0.997998	N	ADD	166590	0.981858	0.0112632	0.96042	1.00377	-1.62556	0.104043	.
2	9	21308532	9:21308532:C:A	C	A	N	A	C	C	7448.05	42136	0.14882	0.145709	0.149384	1.00185	N	ADD	166590	0.977816	0.0138117	0.951702	1.00465	-1.62423	0.104327	.
2	9	21302645	9:21302645:T:C	T	C	N	T	C	C	24827.8	135520	0.481264	0.485714	0.480457	1.00157	N	ADD	166590	1.016	0.00977144	0.996724	1.03564	1.62416	0.104341	.
2	9	22889400	9:22889400:C:T	C	T	N	C	T	T	18843.1	103457	0.367069	0.368634	0.366785	1.0018	N	ADD	166590	1.01663	0.0101588	0.996588	1.03707	1.62354	0.104474	.
2	9	21143020	9:21143020:C:T	C	T	N	T	C	C	23926.4	132995	0.47098	0.46808	0.471506	0.991352	N	ADD	166590	0.984158	0.00984316	0.965354	1.00333	-1.62228	0.104743	.
2	9	22889518	9:22889518:C:G	C	G	N	C	G	G	18835.1	103413	0.366912	0.368477	0.366628	1.00094	N	ADD	166590	1.01662	0.0101642	0.996569	1.03708	1.62184	0.104837	.
2	9	22954376	9:22954376:T:C	T	C	N	T	C	C	9862.18	53848.3	0.191219	0.192937	0.190908	0.979053	N	ADD	166590	1.02051	0.0125328	0.99575	1.04589	1.62013	0.105204	.
2	9	21305699	9:21305699:G:T	G	T	N	T	G	G	7442.2	42100.2	0.148695	0.145594	0.149257	1.0018	N	ADD	166590	0.977864	0.0138167	0.951739	1.00471	-1.62012	0.105207	.
2	9	21296943	9:21296943:C:A	C	A	N	A	C	C	7448.88	42130	0.148805	0.145725	0.149363	1.00336	N	ADD	166590	0.977897	0.0138011	0.9518	1.00471	-1.61947	0.105347	.
2	9	22194535	9:22194535:C:T	C	T	N	C	T	T	23077.1	127705	0.452554	0.451465	0.452751	0.977126	N	ADD	166590	0.984041	0.00995965	0.965018	1.00344	-1.61533	0.10624	.
2	9	21297931	9:21297931:A:T	A	T	N	T	A	A	7445.13	42107.2	0.148726	0.145652	0.149283	1.00271	N	ADD	166590	0.97795	0.0138085	0.951838	1.00478	-1.61469	0.106378	.
2	9	21306656	9:21306656:A:G	A	G	N	G	A	A	7442.16	42098	0.148689	0.145594	0.14925	1.00151	N	ADD	166590	0.977935	0.0138187	0.951804	1.00478	-1.6146	0.106398	.
2	9	22963773	9:22963773:A:G	A	G	N	A	G	G	10552.7	57643.2	0.204682	0.206445	0.204362	0.98736	N	ADD	166590	1.01983	0.0121658	0.995799	1.04444	1.61396	0.106537	.
2	9	21299278	9:21299278:G:T	G	T	N	T	G	G	7439	42074.5	0.148609	0.145532	0.149166	1.00249	N	ADD	166590	0.977961	0.0138145	0.951837	1.0048	-1.61319	0.106703	.
2	9	21298573	9:21298573:T:A	T	A	N	A	T	T	7438.4	42071	0.148597	0.14552	0.149154	1.00256	N	ADD	166590	0.977965	0.0138144	0.951841	1.00481	-1.61289	0.106768	.
2	9	21298450	9:21298450:A:G	A	G	N	G	A	A	7438.39	42070.9	0.148596	0.14552	0.149154	1.00257	N	ADD	166590	0.977969	0.0138143	0.951845	1.00481	-1.61264	0.106823	.
2	9	21298572	9:21298572:G:C	G	C	N	C	G	G	7438.38	42070.8	0.148596	0.14552	0.149153	1.00257	N	ADD	166590	0.97797	0.0138144	0.951846	1.00481	-1.61254	0.106844	.
2	9	22726820	9:22726820:C:T	C	T	N	T	C	C	13073.2	71076.1	0.252564	0.255755	0.251986	1.00008	N	ADD	166590	1.01827	0.0112301	0.996105	1.04093	1.61249	0.106855	.
2	9	21298107	9:21298107:G:A	G	A	N	A	G	G	7438.11	42069.1	0.14859	0.145514	0.149147	1.0026	N	ADD	166590	0.977975	0.0138144	0.951851	1.00482	-1.61216	0.106928	.
2	9	22592589	9:22592589:T:C	T	C	N	C	T	T	4626.86	25259.7	0.0897008	0.0905169	0.089553	0.956227	N	ADD	166590	1.02851	0.0174666	0.993898	1.06433	1.60955	0.107496	.
2	9	21296837	9:21296837:A:G	A	G	N	G	A	A	7436.75	42060.5	0.14856	0.145488	0.149117	1.00279	N	ADD	166590	0.978011	0.0138141	0.951887	1.00485	-1.60952	0.107503	.
2	9	22721597	9:22721597:G:T	G	T	N	T	G	G	12413.8	67543.9	0.239983	0.242855	0.239463	0.997229	N	ADD	166590	1.01857	0.0114376	0.995989	1.04166	1.60858	0.107708	.
2	9	22724172	9:22724172:C:T	C	T	N	T	C	C	13048.3	70952	0.252117	0.255268	0.251546	0.999246	N	ADD	166590	1.01823	0.0112421	0.996044	1.04092	1.60739	0.107969	.
2	9	22781495	9:22781495:G:T	G	T	N	T	G	G	9972.15	53891.4	0.191679	0.195089	0.191061	0.996418	N	ADD	166590	1.02011	0.0123917	0.995636	1.04519	1.60703	0.108047	.
2	9	21698087	9:21698087:T:C	T	C	N	C	T	T	12671.3	71165.3	0.251625	0.247893	0.252302	0.992879	N	ADD	166590	0.981892	0.0113744	0.960245	1.00403	-1.60655	0.108154	.
2	9	21294297	9:21294297:T:C	T	C	N	C	T	T	7437.5	42063	0.14857	0.145502	0.149126	1.00209	N	ADD	166590	0.978056	0.0138185	0.951922	1.00491	-1.60568	0.108345	.
2	9	22619467	9:22619467:T:C	T	C	N	C	T	T	22386.1	125113	0.442702	0.437947	0.443563	1.00332	N	ADD	166590	0.98432	0.0098465	0.965506	1.0035	-1.60508	0.108477	.
2	9	22822673	9:22822673:T:G	T	G	N	T	G	G	21244.6	116610	0.413753	0.415616	0.413415	0.988993	N	ADD	166590	1.01621	0.0100228	0.996445	1.03637	1.60462	0.108578	.
2	9	22127883	9:22127883:A:G	A	G	N	G	A	A	2618.66	15115.6	0.0532274	0.0512297	0.0535894	0.892002	N	ADD	166590	0.963034	0.0234738	0.919731	1.00838	-1.6046	0.108582	.
2	9	22788408	9:22788408:A:G	A	G	N	G	A	A	10792.1	58563.7	0.208163	0.211129	0.207626	0.9963	N	ADD	166590	1.01949	0.0120294	0.995733	1.04381	1.60447	0.108611	.
2	9	21300725	9:21300725:T:C	T	C	N	T	C	C	24827.1	135531	0.481295	0.485702	0.480496	1.00194	N	ADD	166590	1.01578	0.0097696	0.996516	1.03542	1.60267	0.109006	.
2	9	22459774	9:22459774:C:A	C	A	N	A	C	C	9992.18	56372	0.199184	0.19548	0.199855	1.00702	N	ADD	166590	0.980514	0.0122836	0.95719	1.00441	-1.60201	0.109152	.
2	9	22161664	9:22161664:C:T	C	T	N	T	C	C	18682	103656	0.367182	0.365482	0.36749	0.99802	N	ADD	166590	0.983791	0.0102096	0.9643	1.00368	-1.60066	0.109452	.
2	9	22012422	9:22012422:G:A	G	A	N	A	G	G	19964.1	115103	0.405387	0.390565	0.408073	0.989698	N	ADD	166590	1.01876	0.0116141	0.995832	1.04222	1.60034	0.109522	.
2	9	21301193	9:21301193:G:C	G	C	N	G	C	C	24830.4	135551	0.481365	0.485765	0.480567	1.00186	N	ADD	166590	1.01575	0.00977004	0.996489	1.03539	1.6	0.109599	.
2	9	21041441	9:21041441:AT:A	AT	A	N	A	AT	AT	20190.6	110251	0.391506	0.394996	0.390873	0.993874	N	ADD	166590	1.01619	0.0100433	0.996385	1.03639	1.5994	0.109731	.
2	9	22460095	9:22460095:C:A	C	A	N	A	C	C	9989.56	56357.7	0.199133	0.195429	0.199805	1.0074	N	ADD	166590	0.980558	0.0122825	0.957234	1.00445	-1.59853	0.109926	.
2	9	22893994	9:22893994:T:C	T	C	N	T	C	C	18622.1	102269	0.362841	0.364311	0.362574	1.00065	N	ADD	166590	1.0164	0.0101893	0.996307	1.03691	1.59685	0.1103	.
2	9	22594967	9:22594967:T:G	T	G	N	G	T	T	11311	61388.4	0.218199	0.221281	0.21764	0.976532	N	ADD	166590	1.01924	0.011943	0.995658	1.04338	1.59559	0.11058	.
2	9	22867574	9:22867574:A:C	A	C	N	A	C	C	18937.3	104030	0.369073	0.370477	0.368819	0.996366	N	ADD	166590	1.01635	0.0101703	0.99629	1.03681	1.59452	0.11082	.
2	9	21984661	9:21984661:A:C	A	C	N	C	A	A	8996.25	51984.3	0.183026	0.175997	0.1843	1.00767	N	ADD	166590	1.02195	0.0136196	0.995034	1.0496	1.5944	0.110845	.
2	9	22892633	9:22892633:T:G	T	G	N	T	G	G	18657.9	102463	0.363531	0.365012	0.363263	0.997847	N	ADD	166590	1.01639	0.0101968	0.996277	1.03691	1.59417	0.110898	.
2	9	21289221	9:21289221:C:T	C	T	N	T	C	C	7453.25	42141.3	0.148852	0.145811	0.149403	0.999647	N	ADD	166590	0.978223	0.0138243	0.952073	1.00509	-1.5927	0.111228	.
2	9	21706121	9:21706121:G:A	G	A	N	A	G	G	12691.9	71279.9	0.252031	0.248296	0.252708	1.00582	N	ADD	166590	0.982171	0.0112952	0.960666	1.00416	-1.59269	0.111229	.
2	9	22821906	9:22821906:G:A	G	A	N	G	A	A	12765.1	69469.5	0.246817	0.249728	0.24629	0.985495	N	ADD	166590	1.01832	0.0114052	0.995812	1.04134	1.59197	0.111392	.
2	9	22718982	9:22718982:C:T	C	T	N	T	C	C	12856.7	69924.6	0.248458	0.251519	0.247903	0.992691	N	ADD	166590	1.0182	0.0113343	0.995828	1.04107	1.59115	0.111576	.
2	9	21474575	9:21474575:C:G	C	G	N	C	G	G	4598.11	24726.1	0.0880132	0.0899544	0.0876614	0.987181	N	ADD	166590	1.02783	0.0172493	0.993658	1.06317	1.59114	0.111577	.
2	9	22943509	9:22943509:T:G	T	G	N	G	T	T	18441.5	102716	0.363639	0.360778	0.364157	1.00795	N	ADD	166590	0.984011	0.0101385	0.964651	1.00376	-1.58978	0.111885	.
2	9	22888734	9:22888734:A:C	A	C	N	A	C	C	18827	103397	0.366842	0.36832	0.366574	1.00001	N	ADD	166590	1.0163	0.01017	0.996241	1.03676	1.58961	0.111922	.
2	9	21005475	9:21005475:T:C	T	C	N	C	T	T	3033.43	16466.7	0.0585275	0.059344	0.0583795	0.993375	N	ADD	166590	1.03352	0.0207788	0.992277	1.07648	1.58683	0.11255	.
2	9	22153714	9:22153714:A:T	A	T	N	A	T	T	3639.88	20363.4	0.0720431	0.0712081	0.0721944	0.998244	N	ADD	166590	0.970256	0.0190375	0.93472	1.00714	-1.58611	0.112713	.
2	9	22458897	9:22458897:C:G	C	G	N	G	C	C	10011.1	56463.7	0.199516	0.19585	0.200181	1.00628	N	ADD	166590	0.98072	0.012279	0.957399	1.00461	-1.58548	0.112858	.
2	9	22706579	9:22706579:G:A	G	A	N	A	G	G	20342.5	113556	0.40188	0.397968	0.402589	1.00262	N	ADD	166590	0.984293	0.00998632	0.965215	1.00375	-1.58533	0.112892	.
2	9	22871020	9:22871020:T:C	T	C	N	T	C	C	19260.7	105834	0.375458	0.376804	0.375214	0.995248	N	ADD	166590	1.0162	0.0101409	0.996201	1.0366	1.58466	0.113043	.
2	9	22139220	9:22139220:G:A	G	A	N	A	G	G	8945.25	48464.9	0.17231	0.174999	0.171822	0.961742	N	ADD	166590	1.02104	0.013142	0.995077	1.04768	1.58446	0.11309	.
2	9	22596791	9:22596791:G:A	G	A	N	A	G	G	15569.5	87164.6	0.308344	0.304592	0.309024	1.00202	N	ADD	166590	0.983297	0.0106339	0.963016	1.00401	-1.58398	0.113199	.
2	9	21586508	9:21586508:CTAAACT:C	CTAAACT	C	N	C	CTAAACT	CTAAACT	15691.4	87169.5	0.308725	0.306977	0.309042	0.793051	N	ADD	166590	0.981316	0.0119079	0.958678	1.00449	-1.58393	0.11321	.
2	9	22195820	9:22195820:C:T	C	T	N	C	T	T	24238.9	134017	0.474986	0.474195	0.47513	1.0069	N	ADD	166590	0.984622	0.00978399	0.965921	1.00369	-1.58393	0.11321	.
2	9	22695569	9:22695569:T:G	T	G	N	G	T	T	20568	114818	0.406346	0.402378	0.407065	0.99854	N	ADD	166590	0.984303	0.00998971	0.965218	1.00376	-1.58379	0.113242	.
2	9	22691708	9:22691708:T:C	T	C	N	C	T	T	20532.3	114624	0.405655	0.401681	0.406375	0.997626	N	ADD	166590	0.984302	0.00999691	0.965204	1.00378	-1.5827	0.113489	.
2	9	22739631	9:22739631:C:T	C	T	N	T	C	C	5363.13	30671.5	0.108154	0.104921	0.108739	1.00131	N	ADD	166590	0.975127	0.0159281	0.945156	1.00605	-1.5813	0.113809	.
2	9	21721939	9:21721939:G:T	G	T	N	T	G	G	11984	67188.8	0.237628	0.234448	0.238204	0.99315	N	ADD	166590	0.981851	0.0115853	0.959808	1.0044	-1.58095	0.11389	.
2	9	21940017	9:21940017:C:T	C	T	N	C	T	T	14930.9	84825.8	0.299408	0.292098	0.300732	0.691846	N	ADD	166590	0.979519	0.0130927	0.954703	1.00498	-1.58057	0.113977	.
2	9	22740627	9:22740627:A:G	A	G	N	G	A	A	5363.03	30670.8	0.108151	0.104919	0.108737	1.00006	N	ADD	166590	0.975152	0.0159386	0.94516	1.0061	-1.57868	0.11441	.
2	9	21015651	9:21015651:T:G	T	G	N	G	T	T	16466.5	91711.1	0.324682	0.32214	0.325143	1.00723	N	ADD	166590	0.983669	0.0104342	0.963757	1.00399	-1.57806	0.114553	.
2	9	21988177	9:21988177:TA:T	TA	T	N	T	TA	TA	8917.45	51572.8	0.181554	0.174455	0.182841	1.00442	N	ADD	166590	1.02184	0.0136929	0.994779	1.04963	1.57765	0.114646	.
2	9	22738456	9:22738456:G:T	G	T	N	T	G	G	5364.73	30678	0.108178	0.104952	0.108763	1.00002	N	ADD	166590	0.975176	0.0159364	0.945188	1.00612	-1.57732	0.114722	.
2	9	22740232	9:22740232:G:A	G	A	N	A	G	G	5362.69	30667.8	0.108141	0.104912	0.108726	1.00066	N	ADD	166590	0.975183	0.0159341	0.945198	1.00612	-1.57715	0.114761	.
2	9	21089215	9:21089215:C:G	C	G	N	G	C	C	2926.17	15924.4	0.0565777	0.0572456	0.0564567	0.947809	N	ADD	166590	1.03469	0.021629	0.991741	1.07949	1.57655	0.1149	.
2	9	22246794	9:22246794:A:G	A	G	N	A	G	G	4184.76	22212.1	0.079227	0.081868	0.0787484	1.01133	N	ADD	166590	1.02848	0.0178188	0.993183	1.06503	1.57606	0.115012	.
2	9	21706795	9:21706795:G:C	G	C	N	C	G	G	12655.7	71083.5	0.251333	0.247589	0.252012	1.00703	N	ADD	166590	0.982352	0.0112986	0.960837	1.00435	-1.57592	0.115044	.
2	9	21005397	9:21005397:A:C	A	C	N	C	A	A	3112.44	16896.9	0.0600556	0.0608897	0.0599044	1.00259	N	ADD	166590	1.03273	0.0204343	0.992183	1.07493	1.5759	0.11505	.
2	9	21252666	9:21252666:A:C	A	C	N	C	A	A	6735.85	38099.5	0.134568	0.131776	0.135074	0.962083	N	ADD	166590	0.977087	0.0147089	0.949321	1.00567	-1.57589	0.115052	.
2	9	21106901	9:21106901:G:A	G	A	N	A	G	G	8348.09	46916	0.165869	0.163317	0.166331	1.00643	N	ADD	166590	0.979451	0.0131801	0.954473	1.00508	-1.57535	0.115175	.
2	9	21251975	9:21251975:G:A	G	A	N	A	G	G	6733.9	38088.1	0.134528	0.131738	0.135034	0.961883	N	ADD	166590	0.97709	0.0147123	0.949318	1.00568	-1.57528	0.115191	.
2	9	22693678	9:22693678:A:G	A	G	N	G	A	A	20565.4	114800	0.406283	0.402328	0.407	0.998242	N	ADD	166590	0.984386	0.00999169	0.965296	1.00385	-1.575	0.115257	.
2	9	21723301	9:21723301:G:C	G	C	N	C	G	G	11989.6	67213	0.237717	0.234557	0.23829	0.993913	N	ADD	166590	0.981943	0.0115789	0.95991	1.00448	-1.57371	0.115555	.
2	9	22608382	9:22608382:AT:A	AT	A	N	AT	A	A	16149	90273.6	0.319415	0.315928	0.320047	1.00139	N	ADD	166590	0.983596	0.0105154	0.963532	1.00408	-1.57294	0.115733	.
2	9	22739031	9:22739031:G:A	G	A	N	A	G	G	5359.87	30653.7	0.10809	0.104857	0.108676	1.00072	N	ADD	166590	0.975248	0.0159368	0.945256	1.00619	-1.57267	0.115795	.
2	9	21318832	9:21318832:T:C	T	C	N	T	C	C	24191.6	132110	0.46912	0.473269	0.468368	0.985676	N	ADD	166590	1.01561	0.00986134	0.99617	1.03543	1.5708	0.116229	.
2	9	21005744	9:21005744:C:T	C	T	N	T	C	C	3098	16817.6	0.0597744	0.0606072	0.0596235	1.00711	N	ADD	166590	1.0326	0.020433	0.992065	1.07479	1.57008	0.116395	.
2	9	22738150	9:22738150:G:T	G	T	N	T	G	G	5361.86	30662.6	0.108123	0.104896	0.108708	0.99979	N	ADD	166590	0.975298	0.0159418	0.945296	1.00625	-1.56899	0.116651	.
2	9	22797732	9:22797732:C:A	C	A	N	A	C	C	9854.87	53267.5	0.189454	0.192794	0.188849	0.993891	N	ADD	166590	1.01975	0.0124656	0.995134	1.04497	1.56866	0.116728	.
2	9	22161212	9:22161212:C:T	C	T	N	T	C	C	18798.1	104261	0.369346	0.367755	0.369634	1.00434	N	ADD	166590	0.984186	0.0101646	0.964772	1.00399	-1.56827	0.116819	.
2	9	22718631	9:22718631:A:G	A	G	N	G	A	A	15120.4	82553.9	0.293158	0.295806	0.292678	0.995513	N	ADD	166590	1.01701	0.0107574	0.995789	1.03868	1.56767	0.116959	.
2	9	21005305	9:21005305:G:C	G	C	N	C	G	G	3097.95	16818.3	0.0597761	0.0606063	0.0596257	1.00705	N	ADD	166590	1.03255	0.0204336	0.992012	1.07474	1.56749	0.116999	.
2	9	21722195	9:21722195:G:A	G	A	N	A	G	G	11985.7	67188.1	0.237631	0.23448	0.238202	0.994145	N	ADD	166590	0.982018	0.0115789	0.959982	1.00456	-1.56717	0.117075	.
2	9	22720843	9:22720843:C:T	C	T	N	T	C	C	15148.8	82712.4	0.293719	0.296361	0.29324	0.998896	N	ADD	166590	1.01693	0.0107333	0.995757	1.03855	1.5638	0.117864	.
2	9	21006021	9:21006021:C:T	C	T	N	T	C	C	3097.87	16818.6	0.0597768	0.0606047	0.0596267	1.00705	N	ADD	166590	1.03245	0.0204337	0.991919	1.07464	1.5629	0.118077	.
2	9	21708883	9:21708883:T:A	T	A	N	A	T	T	12555.6	70541.2	0.249405	0.245629	0.250089	0.99548	N	ADD	166590	0.982352	0.0113946	0.960656	1.00454	-1.56263	0.11814	.
2	9	22720481	9:22720481:C:A	C	A	N	A	C	C	15120	82554.9	0.293159	0.295797	0.292681	0.996131	N	ADD	166590	1.01694	0.0107542	0.995732	1.03861	1.56226	0.118227	.
2	9	22770056	9:22770056:G:A	G	A	N	A	G	G	5539.19	31760.9	0.111952	0.108365	0.112602	1.0002	N	ADD	166590	0.975783	0.0157185	0.94618	1.00631	-1.55961	0.118851	.
2	9	22700719	9:22700719:A:G	A	G	N	G	A	A	20494.7	114410	0.404899	0.400944	0.405616	0.999184	N	ADD	166590	0.984539	0.00999168	0.965446	1.00401	-1.55952	0.118873	.
2	9	21003783	9:21003783:C:T	C	T	N	T	C	C	3097.52	16818.7	0.0597762	0.0605979	0.0596273	1.00689	N	ADD	166590	1.03238	0.0204362	0.991843	1.07457	1.5592	0.118949	.
2	9	21002457	9:21002457:C:T	C	T	N	T	C	C	3097.72	16819.8	0.0597799	0.0606017	0.059631	1.0071	N	ADD	166590	1.03237	0.0204337	0.991844	1.07456	1.55918	0.118954	.
2	9	21701942	9:21701942:T:G	T	G	N	G	T	T	12642.7	71001	0.251047	0.247333	0.25172	1.00464	N	ADD	166590	0.982519	0.011315	0.960969	1.00455	-1.55862	0.119087	.
2	9	22765106	9:22765106:C:T	C	T	N	T	C	C	21901	122308	0.432826	0.428457	0.433617	1.00602	N	ADD	166590	0.984753	0.00986331	0.965899	1.00398	-1.55773	0.119298	.
2	9	22872034	9:22872034:A:G	A	G	N	A	G	G	19279.1	105945	0.375846	0.377163	0.375608	0.994182	N	ADD	166590	1.01591	0.0101443	0.995906	1.03631	1.55559	0.119806	.
2	9	21704911	9:21704911:C:G	C	G	N	G	C	C	12661.4	71104.7	0.251414	0.247698	0.252087	1.0063	N	ADD	166590	0.982578	0.0113008	0.961054	1.00458	-1.55523	0.119891	.
2	9	22245423	9:22245423:G:A	G	A	N	G	A	A	4276.1	22737.1	0.081077	0.0836548	0.0806098	0.98499	N	ADD	166590	1.02818	0.0178712	0.992791	1.06483	1.5551	0.119922	.
2	9	21006600	9:21006600:C:A	C	A	N	A	C	C	3097.83	16820	0.0597809	0.0606039	0.0596318	1.00709	N	ADD	166590	1.03227	0.0204332	0.991749	1.07445	1.55448	0.12007	.
2	9	21002634	9:21002634:A:G	A	G	N	G	A	A	3098.18	16823.2	0.0597917	0.0606108	0.0596433	1.007	N	ADD	166590	1.03226	0.0204332	0.991738	1.07444	1.55393	0.120201	.
2	9	21002225	9:21002225:A:C	A	C	N	C	A	A	3097.85	16822	0.0597871	0.0606043	0.059639	1.00711	N	ADD	166590	1.03224	0.020433	0.991715	1.07441	1.55279	0.120474	.
2	9	21262051	9:21262051:G:C	G	C	N	C	G	G	6739.69	38107.7	0.134604	0.131851	0.135103	0.965495	N	ADD	166590	0.977498	0.0146789	0.949776	1.00603	-1.55048	0.121025	.
2	9	21701534	9:21701534:C:A	C	A	N	A	C	C	12665	71114.9	0.251456	0.24777	0.252123	1.00403	N	ADD	166590	0.982615	0.0113128	0.961068	1.00465	-1.55027	0.121076	.
2	9	21153949	9:21153949:C:G	C	G	N	G	C	C	6902.01	39196.6	0.13836	0.135026	0.138964	0.969369	N	ADD	166590	0.977757	0.014512	0.950338	1.00597	-1.55005	0.121129	.
2	9	21264173	9:21264173:G:T	G	T	N	T	G	G	6653.68	37613.6	0.132863	0.130168	0.133351	0.96452	N	ADD	166590	0.977376	0.0147669	0.949494	1.00608	-1.54964	0.121228	.
2	9	21703289	9:21703289:C:T	C	T	N	T	C	C	12666.8	71128.3	0.251501	0.247804	0.252171	1.0053	N	ADD	166590	0.982645	0.011305	0.961112	1.00466	-1.54863	0.121471	.
2	9	22882399	9:22882399:T:C	T	C	N	T	C	C	18910.9	103889	0.368569	0.36996	0.368316	0.989812	N	ADD	166590	1.01594	0.0102133	0.995801	1.03648	1.54798	0.121627	.
2	9	22003223	9:22003223:C:T	C	T	N	C	T	T	22617.3	130579	0.4598	0.44247	0.46294	1.00855	N	ADD	166590	1.01864	0.0119425	0.995071	1.04276	1.54618	0.12206	.
2	9	22743463	9:22743463:G:T	G	T	N	T	G	G	5361.74	30653.3	0.108095	0.104894	0.108675	0.997313	N	ADD	166590	0.975639	0.0159636	0.945586	1.00665	-1.54494	0.122362	.
2	9	22883107	9:22883107:C:T	C	T	N	C	T	T	18864.2	103631	0.367654	0.369046	0.367402	0.990122	N	ADD	166590	1.01591	0.0102167	0.995767	1.03646	1.54474	0.122409	.
2	9	21599233	9:21599233:C:T	C	T	N	T	C	C	8505.65	47395.6	0.167781	0.166399	0.168031	0.982173	N	ADD	166590	0.979738	0.0132546	0.954614	1.00552	-1.54439	0.122493	.
2	9	21263755	9:21263755:A:G	A	G	N	G	A	A	6739.17	38102	0.134585	0.131841	0.135083	0.966162	N	ADD	166590	0.977593	0.0146742	0.949877	1.00612	-1.54433	0.122507	.
2	9	21706519	9:21706519:G:A	G	A	N	A	G	G	12672.2	71154	0.251594	0.247911	0.252262	1.00706	N	ADD	166590	0.982721	0.0112939	0.961207	1.00472	-1.54329	0.122761	.
2	9	22834082	9:22834082:G:A	G	A	N	A	G	G	12371.5	68739.4	0.243445	0.242027	0.243701	1.00464	N	ADD	166590	0.982578	0.0113887	0.960888	1.00476	-1.54326	0.122768	.
2	9	22398617	9:22398617:G:T	G	T	N	T	G	G	4024.51	22270.8	0.0789221	0.0787328	0.0789564	1.00443	N	ADD	166590	0.972415	0.018134	0.938461	1.0076	-1.54253	0.122944	.
2	9	21705424	9:21705424:A:C	A	C	N	C	A	A	12636.7	70961.2	0.250909	0.247215	0.251578	1.00712	N	ADD	166590	0.982723	0.0113027	0.961193	1.00474	-1.54189	0.1231	.
2	9	21706571	9:21706571:A:G	A	G	N	G	A	A	12641.4	70987.8	0.251003	0.247308	0.251673	1.00846	N	ADD	166590	0.982738	0.0112938	0.961224	1.00473	-1.54176	0.123133	.
2	9	21706115	9:21706115:C:G	C	G	N	G	C	C	12639.4	70977	0.250965	0.247269	0.251634	1.00817	N	ADD	166590	0.982735	0.011296	0.961217	1.00474	-1.54173	0.12314	.
2	9	22540580	9:22540580:T:C	T	C	N	C	T	T	3589.96	19467.6	0.0692045	0.0702316	0.0690183	0.995865	N	ADD	166590	1.03002	0.0191886	0.992002	1.0695	1.54146	0.123204	.
2	9	21706283	9:21706283:T:G	T	G	N	G	T	T	12666.5	71121	0.251478	0.2478	0.252145	1.00762	N	ADD	166590	0.982753	0.0112923	0.961241	1.00475	-1.54068	0.123394	.
2	9	22968113	9:22968113:T:A	T	A	N	T	A	A	10847.9	59310	0.210571	0.212222	0.210272	0.995439	N	ADD	166590	1.01865	0.0119942	0.994983	1.04288	1.54061	0.123413	.
2	9	22446672	9:22446672:G:A	G	A	N	A	G	G	3671.79	20390.1	0.0722188	0.0718325	0.0722888	1.00393	N	ADD	166590	0.971327	0.0189129	0.935981	1.00801	-1.5382	0.124001	.
2	9	22445111	9:22445111:T:C	T	C	N	C	T	T	3671.71	20389.6	0.0722172	0.071831	0.0722872	1.0037	N	ADD	166590	0.971336	0.0189153	0.935985	1.00802	-1.53752	0.124165	.
2	9	21600813	9:21600813:G:C	G	C	N	C	G	G	8400.62	46804.9	0.165693	0.164344	0.165937	0.991965	N	ADD	166590	0.979829	0.0132546	0.954703	1.00562	-1.53734	0.12421	.
2	9	21006934	9:21006934:A:G	A	G	N	G	A	A	3097.49	16824.7	0.059794	0.0605974	0.0596485	1.00708	N	ADD	166590	1.03185	0.0204334	0.991347	1.07402	1.53465	0.124871	.
2	9	21705600	9:21705600:T:C	T	C	N	C	T	T	12673.5	71154.8	0.251601	0.247936	0.252265	1.00685	N	ADD	166590	0.982829	0.0112947	0.961311	1.00483	-1.53344	0.125168	.
2	9	22683792	9:22683792:T:C	T	C	N	C	T	T	20564.2	114745	0.406116	0.402305	0.406806	0.997342	N	ADD	166590	0.984813	0.00999567	0.965707	1.0043	-1.53104	0.12576	.
2	9	21990457	9:21990457:C:T	C	T	N	C	T	T	9700.43	55601.3	0.195995	0.189773	0.197123	1.00656	N	ADD	166590	1.0202	0.0130763	0.994386	1.04669	1.52945	0.126153	.
2	9	22608036	9:22608036:G:A	G	A	N	G	A	A	16201.2	90525.6	0.320328	0.316949	0.32094	1.00094	N	ADD	166590	0.984057	0.010509	0.963995	1.00454	-1.52933	0.126183	.
2	9	22396483	9:22396483:A:G	A	G	N	G	A	A	4018.78	22235.3	0.0787984	0.0786208	0.0788306	1.00222	N	ADD	166590	0.972602	0.0181662	0.938582	1.00786	-1.52922	0.126209	.
2	9	22682630	9:22682630:T:C	T	C	N	C	T	T	10660.4	58047.1	0.206217	0.208553	0.205794	0.997011	N	ADD	166590	1.01863	0.0120773	0.994805	1.04303	1.52874	0.12633	.
2	9	22777019	9:22777019:CATT:C	CATT	C	N	C	CATT	CATT	9479.74	51287.9	0.182387	0.185455	0.181831	0.970022	N	ADD	166590	1.01976	0.0128016	0.99449	1.04567	1.52832	0.126433	.
2	9	21704999	9:21704999:G:A	G	A	N	A	G	G	12645.6	71002.7	0.25106	0.24739	0.251726	1.00736	N	ADD	166590	0.982883	0.0112989	0.961356	1.00489	-1.52802	0.126507	.
2	9	22769482	9:22769482:C:T	C	T	N	T	C	C	6362.75	36333.6	0.128148	0.124477	0.128813	1.00162	N	ADD	166590	0.977651	0.0147977	0.949703	1.00642	-1.52744	0.126651	.
2	9	21704873	9:21704873:T:C	T	C	N	C	T	T	12670.2	71135.1	0.251532	0.247872	0.252195	1.00675	N	ADD	166590	0.982894	0.011296	0.961372	1.0049	-1.52742	0.126656	.
2	9	21717153	9:21717153:C:CCAAATCTAACAG	C	CCAAATCTAACAG	N	CCAAATCTAACAG	C	C	11883.2	66574	0.23548	0.232476	0.236025	0.975982	N	ADD	166590	0.982267	0.011723	0.959955	1.0051	-1.52626	0.126945	.
2	9	21115002	9:21115002:G:A	G	A	N	A	G	G	8737.26	49011.4	0.173326	0.17093	0.17376	1.0032	N	ADD	166590	0.980406	0.012969	0.955799	1.00565	-1.52582	0.127054	.
2	9	22772457	9:22772457:A:G	A	G	N	G	A	A	12182.3	66435.1	0.235961	0.238327	0.235532	0.998448	N	ADD	166590	1.01771	0.0115109	0.995008	1.04093	1.52523	0.127202	.
2	9	22456628	9:22456628:T:C	T	C	N	C	T	T	5343.69	30479.3	0.107518	0.104541	0.108058	1.00089	N	ADD	166590	0.975963	0.0159525	0.94592	1.00696	-1.52521	0.127206	.
2	9	21703860	9:21703860:T:C	T	C	N	C	T	T	12641.5	70979.3	0.250978	0.247309	0.251643	1.0067	N	ADD	166590	0.982909	0.0113037	0.961372	1.00493	-1.52507	0.127241	.
2	9	22883568	9:22883568:C:T	C	T	N	C	T	T	18868	103657	0.367744	0.369121	0.367495	0.991606	N	ADD	166590	1.01566	0.0102085	0.995536	1.03618	1.52171	0.128082	.
2	9	21078619	9:21078619:T:C	T	C	N	C	T	T	3252.49	17621.8	0.0626518	0.0636295	0.0624746	0.984941	N	ADD	166590	1.03121	0.0202044	0.991172	1.07286	1.52109	0.128238	.
2	9	22085598	9:22085598:T:C	T	C	N	T	C	C	23671.7	140487	0.492703	0.463097	0.498068	0.989367	N	ADD	166590	0.977084	0.0152415	0.948328	1.00671	-1.521	0.12826	.
2	9	21078963	9:21078963:A:G	A	G	N	G	A	A	3251.18	17615.1	0.0626276	0.063604	0.0624507	0.984413	N	ADD	166590	1.03122	0.0202135	0.99116	1.07289	1.52068	0.128341	.
2	9	22883077	9:22883077:T:C	T	C	N	T	C	C	18889.3	103794	0.36822	0.369538	0.367982	0.991136	N	ADD	166590	1.01564	0.0102095	0.995518	1.03617	1.52001	0.128507	.
2	9	22894794	9:22894794:A:G	A	G	N	A	G	G	18447.7	101355	0.359573	0.360899	0.359332	1.00303	N	ADD	166590	1.01562	0.0101959	0.995521	1.03612	1.51972	0.128581	.
2	9	21153248	9:21153248:G:C	G	C	N	C	G	G	21452.8	118985	0.421508	0.419689	0.421838	0.947255	N	ADD	166590	0.984663	0.01018	0.965212	1.00451	-1.51821	0.12896	.
2	9	21099991	9:21099991:G:A	G	A	N	G	A	A	23855.9	132402	0.468989	0.466701	0.469404	0.994127	N	ADD	166590	0.985191	0.0098336	0.966384	1.00436	-1.51725	0.129204	.
2	9	21705420	9:21705420:T:C	T	C	N	C	T	T	12651	71018.4	0.251124	0.247496	0.251781	1.00488	N	ADD	166590	0.982992	0.0113131	0.961436	1.00503	-1.51632	0.129438	.
2	9	21719279	9:21719279:G:A	G	A	N	A	G	G	11994.9	67206.8	0.237714	0.23466	0.238268	0.988444	N	ADD	166590	0.982556	0.0116106	0.96045	1.00517	-1.51563	0.129613	.
2	9	21705014	9:21705014:T:G	T	G	N	G	T	T	12672.3	71139.1	0.25155	0.247913	0.252209	1.00619	N	ADD	166590	0.983032	0.0112989	0.961501	1.00504	-1.51463	0.129866	.
2	9	21706500	9:21706500:A:G	A	G	N	G	A	A	12679	71175.2	0.251678	0.248043	0.252337	1.0069	N	ADD	166590	0.98305	0.0112927	0.961531	1.00505	-1.51384	0.130068	.
2	9	21117363	9:21117363:C:T	C	T	N	C	T	T	19561	108650	0.384809	0.382679	0.385195	1.00571	N	ADD	166590	0.984894	0.0100595	0.965665	1.0045	-1.51317	0.130238	.
2	9	22888134	9:22888134:C:T	C	T	N	C	T	T	18842.2	103512	0.36723	0.368616	0.366979	0.999304	N	ADD	166590	1.01551	0.0101712	0.995464	1.03596	1.513	0.130281	.
2	9	22774651	9:22774651:C:T	C	T	N	T	C	C	25075.2	136975	0.486376	0.490555	0.485618	1.00087	N	ADD	166590	1.01491	0.00979218	0.995619	1.03458	1.51158	0.130641	.
2	9	21598798	9:21598798:C:T	C	T	N	T	C	C	8619.23	47991.1	0.169909	0.168621	0.170142	0.972687	N	ADD	166590	0.980205	0.013248	0.955081	1.00599	-1.50915	0.131261	.
2	9	21875506	9:21875506:G:A	G	A	N	G	A	A	24578.9	135390	0.480128	0.480845	0.479998	1.00083	N	ADD	166590	1.01489	0.00979844	0.995587	1.03457	1.50859	0.131405	.
2	9	22978125	9:22978125:C:T	C	T	N	C	T	T	13468.6	73837.2	0.262038	0.263491	0.261775	0.878852	N	ADD	166590	1.01803	0.0118682	0.994621	1.04199	1.50552	0.13219	.
2	9	21598838	9:21598838:T:C	T	C	N	C	T	T	8540.11	47561.7	0.168383	0.167073	0.16862	0.97652	N	ADD	166590	0.980227	0.0132716	0.955058	1.00606	-1.50481	0.132373	.
2	9	21166791	9:21166791:A:C	A	C	N	A	C	C	23340.5	129814	0.459674	0.456619	0.460228	0.974404	N	ADD	166590	0.985173	0.0099406	0.966165	1.00456	-1.50269	0.132918	.
2	9	22985604	9:22985604:C:T	C	T	N	C	T	T	7781.51	42682.9	0.151463	0.152232	0.151323	0.977413	N	ADD	166590	1.0209	0.0137708	0.993711	1.04883	1.50181	0.133147	.
2	9	22622698	9:22622698:C:T	C	T	N	T	C	C	5844.82	31219.9	0.111245	0.114344	0.110684	1.00185	N	ADD	166590	1.02338	0.0153999	0.992956	1.05474	1.50096	0.133367	.
2	9	21101105	9:21101105:C:T	C	T	N	T	C	C	2750	15010	0.0533046	0.0537992	0.053215	0.984835	N	ADD	166590	1.03331	0.0218746	0.989949	1.07858	1.49814	0.134096	.
2	9	22745861	9:22745861:G:T	G	T	N	T	G	G	5370.06	30678.7	0.108196	0.105056	0.108765	0.996642	N	ADD	166590	0.976377	0.0159582	0.94631	1.0074	-1.49809	0.134109	.
2	9	22725125	9:22725125:G:T	G	T	N	T	G	G	15128	82653.9	0.293481	0.295955	0.293032	1.00121	N	ADD	166590	1.01616	0.0107254	0.995023	1.03775	1.49476	0.134976	.
2	9	21721061	9:21721061:T:A	T	A	N	A	T	T	15525.8	85988.7	0.304683	0.303736	0.304855	1.00686	N	ADD	166590	0.984273	0.0106056	0.964024	1.00495	-1.49472	0.134987	.
2	9	21161356	9:21161356:T:A	T	A	N	A	T	T	6020.56	34123.6	0.120488	0.117782	0.120978	0.936408	N	ADD	166590	0.976872	0.015659	0.947346	1.00732	-1.49436	0.135082	.
2	9	21979042	9:21979042:A:C	A	C	N	C	A	A	8703.96	50539.5	0.177812	0.170278	0.179177	0.997526	N	ADD	166590	1.02104	0.0139417	0.993516	1.04932	1.49338	0.135337	.
2	9	21311687	9:21311687:T:C	T	C	N	T	C	C	24890.6	135936	0.482702	0.486944	0.481933	0.997087	N	ADD	166590	1.01473	0.00979347	0.99544	1.0344	1.49333	0.13535	.
2	9	22623656	9:22623656:C:A	C	A	N	A	C	C	5846.51	31236.4	0.1113	0.114377	0.110742	1.00154	N	ADD	166590	1.02326	0.0153995	0.992836	1.05461	1.4931	0.135412	.
2	9	21471499	9:21471499:C:T	C	T	N	C	T	T	4652.01	25081.5	0.0892417	0.0910089	0.0889214	0.980257	N	ADD	166590	1.02602	0.0172146	0.991979	1.06123	1.49217	0.135655	.
2	9	21161038	9:21161038:T:C	T	C	N	C	T	T	6025.52	34149.8	0.120581	0.117879	0.121071	0.935734	N	ADD	166590	0.976915	0.0156591	0.947388	1.00736	-1.4915	0.13583	.
2	9	22144316	9:22144316:C:T	C	T	N	T	C	C	18355.1	101600	0.36003	0.359088	0.360201	0.996065	N	ADD	166590	0.984799	0.0102721	0.96517	1.00483	-1.4912	0.135909	.
2	9	21007935	9:21007935:A:G	A	G	N	A	G	G	3101.28	16864.9	0.059926	0.0606714	0.0597909	1.00797	N	ADD	166590	1.0309	0.0204108	0.99047	1.07297	1.49079	0.136016	.
2	9	21986847	9:21986847:T:A	T	A	N	T	A	A	9796	56100.6	0.197781	0.191642	0.198893	1.00644	N	ADD	166590	1.01954	0.0130045	0.993882	1.04586	1.48809	0.136728	.
2	9	22795219	9:22795219:T:C	T	C	N	C	T	T	24416	136317	0.482421	0.477659	0.483283	0.9994	N	ADD	166590	0.985521	0.00980238	0.966767	1.00464	-1.48791	0.136774	.
2	9	22941310	9:22941310:C:G	C	G	N	G	C	C	16672	92739.7	0.328386	0.32616	0.32879	0.965453	N	ADD	166590	0.984338	0.0106126	0.964075	1.00503	-1.48748	0.136889	.
2	9	22456296	9:22456296:G:A	G	A	N	G	A	A	6726.85	38574.6	0.135967	0.1316	0.136758	0.999041	N	ADD	166590	0.978689	0.0144888	0.951287	1.00688	-1.48679	0.137072	.
2	9	21160737	9:21160737:T:A	T	A	N	A	T	T	6025.59	34148.1	0.120576	0.117881	0.121065	0.935079	N	ADD	166590	0.976983	0.0156647	0.947444	1.00744	-1.4865	0.137148	.
2	9	21577970	9:21577970:T:C	T	C	N	C	T	T	16953.7	94412.9	0.334254	0.331672	0.334722	0.80246	N	ADD	166590	0.98291	0.0115983	0.960819	1.00551	-1.48619	0.137229	.
2	9	22624610	9:22624610:G:A	G	A	N	A	G	G	5857.89	31288.7	0.111491	0.1146	0.110928	1.00313	N	ADD	166590	1.02309	0.0153761	0.99272	1.05439	1.48475	0.13761	.
2	9	21094667	9:21094667:T:C	T	C	N	C	T	T	2716.09	14825.8	0.05265	0.0531358	0.052562	0.993221	N	ADD	166590	1.03303	0.0219042	0.989624	1.07835	1.48377	0.137869	.
2	9	21095471	9:21095471:G:A	G	A	N	A	G	G	2718.46	14839.3	0.0526976	0.0531821	0.0526098	0.992841	N	ADD	166590	1.03302	0.0218999	0.989617	1.07832	1.48338	0.137975	.
2	9	21095160	9:21095160:T:C	T	C	N	C	T	T	2716.08	14826.2	0.052651	0.0531355	0.0525632	0.993492	N	ADD	166590	1.03302	0.0219016	0.989616	1.07833	1.48336	0.137977	.
2	9	21117361	9:21117361:TC:T	TC	T	N	TC	T	T	19573.9	108707	0.38502	0.382932	0.385399	1.00595	N	ADD	166590	0.985199	0.010057	0.965969	1.00481	-1.48276	0.138138	.
2	9	21095000	9:21095000:A:G	A	G	N	G	A	A	2716.02	14826	0.0526504	0.0531345	0.0525626	0.993396	N	ADD	166590	1.03301	0.0219027	0.989601	1.07832	1.48268	0.138159	.
2	9	21095529	9:21095529:T:C	T	C	N	C	T	T	2716.02	14826.3	0.0526512	0.0531344	0.0525636	0.993762	N	ADD	166590	1.033	0.021899	0.989599	1.0783	1.48252	0.138203	.
2	9	22622676	9:22622676:C:T	C	T	N	T	C	C	5839.2	31196.9	0.11116	0.114234	0.110602	1.00262	N	ADD	166590	1.02309	0.0154	0.99267	1.05444	1.48222	0.138282	.
2	9	21095536	9:21095536:C:T	C	T	N	T	C	C	2716.01	14826.4	0.0526515	0.0531343	0.052564	0.993783	N	ADD	166590	1.03299	0.0218988	0.989587	1.07829	1.48197	0.138347	.
2	9	21097083	9:21097083:A:G	A	G	N	G	A	A	2721.53	14856.8	0.0527592	0.0532421	0.0526716	0.992177	N	ADD	166590	1.03297	0.0218967	0.989577	1.07827	1.48148	0.138479	.
2	9	21098102	9:21098102:G:A	G	A	N	A	G	G	2728.5	14895	0.0528948	0.0533786	0.0528071	0.991315	N	ADD	166590	1.03294	0.0218811	0.989582	1.07821	1.48136	0.13851	.
2	9	21098325	9:21098325:C:A	C	A	N	A	C	C	2729.18	14898.8	0.0529084	0.053392	0.0528208	0.991316	N	ADD	166590	1.03294	0.0218786	0.989578	1.07819	1.48113	0.138573	.
2	9	21097670	9:21097670:G:A	G	A	N	A	G	G	2726.4	14883.6	0.0528542	0.0533375	0.0527666	0.991426	N	ADD	166590	1.03294	0.0218874	0.989568	1.07822	1.48084	0.138649	.
2	9	21363988	9:21363988:C:G	C	G	N	G	C	C	14601.5	81400.6	0.288139	0.285654	0.288589	0.998664	N	ADD	166590	0.984099	0.010826	0.963438	1.0052	-1.48057	0.138721	.
2	9	22395226	9:22395226:A:G	A	G	N	G	A	A	4094.99	22650.8	0.0802742	0.0801118	0.0803036	0.993586	N	ADD	166590	0.973586	0.0180874	0.939677	1.00872	-1.47997	0.138883	.
2	9	22680702	9:22680702:G:C	G	C	N	C	G	G	19766.9	110083	0.38973	0.386708	0.390277	0.995356	N	ADD	166590	0.985215	0.0100756	0.96595	1.00486	-1.47834	0.139317	.
2	9	21721615	9:21721615:A:G	A	G	N	G	A	A	15531.8	86011.1	0.304769	0.303853	0.304935	1.00829	N	ADD	166590	0.98447	0.0105968	0.964234	1.00513	-1.47706	0.13966	.
2	9	21595144	9:21595144:T:A	T	A	N	A	T	T	8543.54	47561.8	0.168394	0.16714	0.168621	0.95864	N	ADD	166590	0.980412	0.013395	0.955008	1.00649	-1.47684	0.139718	.
2	9	21121917	9:21121917:A:G	A	G	N	A	G	G	13428.3	75064.5	0.2656	0.262702	0.266126	1.00503	N	ADD	166590	0.983776	0.0110838	0.962635	1.00538	-1.47579	0.140001	.
2	9	22882722	9:22882722:G:A	G	A	N	G	A	A	18925.7	104029	0.369033	0.37025	0.368813	0.989411	N	ADD	166590	1.01518	0.0102142	0.99506	1.03571	1.47508	0.140192	.
2	9	21161335	9:21161335:G:A	G	A	N	A	G	G	5986.26	33920.7	0.119776	0.117111	0.120259	0.935486	N	ADD	166590	0.97712	0.015708	0.947496	1.00767	-1.4735	0.140615	.
2	9	22696666	9:22696666:A:G	A	G	N	G	A	A	10624.7	57864.2	0.205561	0.207856	0.205146	1.00054	N	ADD	166590	1.01794	0.0120692	0.994143	1.04231	1.47324	0.140687	.
2	9	22725295	9:22725295:A:G	A	G	N	G	A	A	15144.8	82759.6	0.293849	0.296283	0.293407	1.00223	N	ADD	166590	1.01591	0.0107162	0.994797	1.03748	1.47315	0.140712	.
2	9	22763590	9:22763590:G:A	G	A	N	A	G	G	4367.44	23044.8	0.0822746	0.0854417	0.0817007	0.884974	N	ADD	166590	1.02787	0.0186762	0.990929	1.0662	1.47204	0.141011	.
2	9	22688345	9:22688345:A:C	A	C	N	C	A	A	10716.7	58369.8	0.207355	0.209655	0.206938	1.00016	N	ADD	166590	1.01784	0.0120336	0.994118	1.04213	1.46968	0.141647	.
2	9	21489986	9:21489986:T:C	T	C	N	T	C	C	16587.3	90304.2	0.320822	0.324503	0.320155	0.997682	N	ADD	166590	1.01548	0.0104569	0.994876	1.0365	1.46872	0.14191	.
2	9	22704203	9:22704203:A:G	A	G	N	G	A	A	20563.5	114735	0.406082	0.402292	0.406769	1.00256	N	ADD	166590	0.98547	0.00996961	0.966401	1.00492	-1.4681	0.142078	.
2	9	22263376	9:22263376:T:C	T	C	N	T	C	C	4145.38	22055.3	0.0786382	0.0810975	0.0781926	0.988093	N	ADD	166590	1.02692	0.0181016	0.991125	1.06401	1.46747	0.142248	.
2	9	21019895	9:21019895:C:T	C	T	N	T	C	C	3045.28	16579.2	0.0589004	0.0595758	0.058778	0.993788	N	ADD	166590	1.03081	0.020731	0.989765	1.07356	1.46374	0.143265	.
2	9	21862897	9:21862897:T:A	T	A	N	T	A	A	24600.3	135531	0.480616	0.481265	0.480498	0.999838	N	ADD	166590	1.01445	0.00980393	0.995147	1.03414	1.46373	0.143267	.
2	9	21691392	9:21691392:C:T	C	T	N	T	C	C	12646.6	70612.1	0.249891	0.247409	0.250341	0.932801	N	ADD	166590	0.982962	0.011743	0.960596	1.00585	-1.46344	0.143346	.
2	9	22461709	9:22461709:G:T	G	T	N	T	G	G	5362.96	30561.8	0.107824	0.104918	0.10835	0.996001	N	ADD	166590	0.976904	0.0159683	0.946803	1.00796	-1.4633	0.143385	.
2	9	22887756	9:22887756:T:C	T	C	N	T	C	C	18715.4	102880	0.364954	0.366136	0.36474	0.999164	N	ADD	166590	1.015	0.0101876	0.994935	1.03547	1.46149	0.14388	.
2	9	21810860	9:21810860:G:C	G	C	N	C	G	G	6461.02	36078.6	0.127677	0.126399	0.127909	0.843207	N	ADD	166590	0.976872	0.0160275	0.946662	1.00805	-1.45995	0.144303	.
2	9	22606560	9:22606560:C:A	C	A	N	C	A	A	16309.8	91069.8	0.322287	0.319075	0.322869	1.00183	N	ADD	166590	0.98481	0.0104876	0.964774	1.00526	-1.45946	0.144439	.
2	9	22128165	9:22128165:C:CAT	C	CAT	N	CAT	C	C	10911.9	59105	0.210147	0.213474	0.209545	0.859912	N	ADD	166590	1.01898	0.0128981	0.993545	1.04507	1.45788	0.144873	.
2	9	22867193	9:22867193:G:T	G	T	N	G	T	T	19310.4	106198	0.376697	0.377777	0.376502	0.994988	N	ADD	166590	1.01488	0.0101374	0.994917	1.03525	1.45726	0.145043	.
2	9	21978086	9:21978086:A:T	A	T	N	T	A	A	8659.7	50298.7	0.176957	0.169413	0.178324	0.992664	N	ADD	166590	1.0206	0.0139984	0.992984	1.04899	1.45697	0.145124	.
2	9	21978085	9:21978085:G:A	G	A	N	A	G	G	8659.97	50300.4	0.176962	0.169418	0.17833	0.99257	N	ADD	166590	1.02059	0.0139989	0.992972	1.04898	1.45616	0.145348	.
2	9	22383058	9:22383058:G:A	G	A	N	G	A	A	9691.48	54578.4	0.192898	0.189598	0.193496	1.00398	N	ADD	166590	0.982039	0.0124475	0.95837	1.00629	-1.45609	0.145367	.
2	9	22706144	9:22706144:A:G	A	G	N	G	A	A	20484.9	114305	0.404555	0.400752	0.405244	1.00463	N	ADD	166590	0.985593	0.00996663	0.966527	1.00503	-1.45608	0.14537	.
2	9	21031115	9:21031115:C:T	C	T	N	T	C	C	3120.23	16987.8	0.0603517	0.0610421	0.0602266	0.992933	N	ADD	166590	1.0303	0.0205036	0.989712	1.07254	1.45562	0.145497	.
2	9	22622452	9:22622452:G:A	G	A	N	A	G	G	5815.93	31072.9	0.110718	0.113779	0.110163	1.00254	N	ADD	166590	1.02269	0.0154293	0.992222	1.05409	1.45389	0.145977	.
2	9	21117059	9:21117059:G:A	G	A	N	G	A	A	19559.4	108615	0.384701	0.382647	0.385073	1.00869	N	ADD	166590	0.985511	0.0100444	0.966299	1.0051	-1.45303	0.146215	.
2	9	22903887	9:22903887:A:AACTATGTGTTTTTTATTTTATTTGTAAAAATTTATGGGTACAAGTGTAATTCTGTTACATGGATAGATTGCAGATTGGTAAGTCTGAGCTTTTAGTATATCCTAACCATCCT	A	AACTATGTGTTTTTTATTTTATTTGTAAAAATTTATGGGTACAAGTGTAATTCTGTTACATGGATAGATTGCAGATTGGTAAGTCTGAGCTTTTAGTATATCCTAACCATCCT	N	A	AACTATGTGTTTTTTATTTTATTTGTAAAAATTTATGGGTACAAGTGTAATTCTGTTACATGGATAGATTGCAGATTGGTAAGTCTGAGCTTTTAGTATATCCTAACCATCCT	AACTATGTGTTTTTTATTTTATTTGTAAAAATTTATGGGTACAAGTGTAATTCTGTTACATGGATAGATTGCAGATTGGTAAGTCTGAGCTTTTAGTATATCCTAACCATCCT	19177	105406	0.373923	0.375167	0.373697	0.990779	N	ADD	166590	1.01489	0.0101779	0.994847	1.03534	1.45235	0.146405	.
2	9	22785129	9:22785129:A:ATTCT	A	ATTCT	N	ATTCT	A	A	12224	66483.1	0.23623	0.239142	0.235702	0.999846	N	ADD	166590	1.01681	0.0114946	0.994163	1.03998	1.45069	0.146866	.
2	9	21857303	9:21857303:C:T	C	T	N	T	C	C	10145.1	55445.4	0.196862	0.198473	0.19657	1.00894	N	ADD	166590	1.0179	0.0122286	0.99379	1.04259	1.45053	0.14691	.
2	9	22383494	9:22383494:C:G	C	G	N	C	G	G	9684.88	54540	0.192763	0.189469	0.193361	1.00402	N	ADD	166590	0.982104	0.0124506	0.958428	1.00637	-1.45036	0.146958	.
2	9	22833536	9:22833536:C:T	C	T	N	C	T	T	12362.1	67470.8	0.239609	0.241843	0.239204	0.985134	N	ADD	166590	1.01686	0.0115304	0.99414	1.0401	1.45024	0.146991	.
2	9	21975695	9:21975695:G:A	G	A	N	A	G	G	8655.92	50273.3	0.176869	0.169339	0.178234	0.989529	N	ADD	166590	1.02052	0.0140199	0.99286	1.04895	1.44883	0.147384	.
2	9	21975681	9:21975681:CG:C	CG	C	N	C	CG	CG	8655.84	50272.9	0.176868	0.169337	0.178232	0.989477	N	ADD	166590	1.02051	0.0140202	0.992853	1.04895	1.44838	0.147512	.
2	9	21819093	9:21819093:T:C	T	C	N	C	T	T	10914.7	60481.9	0.214288	0.213529	0.214426	0.880507	N	ADD	166590	0.981654	0.0127928	0.957347	1.00658	-1.4474	0.147785	.
2	9	22383443	9:22383443:T:C	T	C	N	T	C	C	9690.14	54567.1	0.19286	0.189572	0.193456	1.00425	N	ADD	166590	0.982148	0.0124467	0.958479	1.0064	-1.4472	0.14784	.
2	9	22141894	9:22141894:C:T	C	T	N	T	C	C	18551	102559	0.363498	0.362919	0.363603	0.997865	N	ADD	166590	0.985285	0.0102459	0.965696	1.00527	-1.44689	0.147927	.
2	9	21166077	9:21166077:T:C	T	C	N	C	T	T	6029.26	34145.3	0.120579	0.117952	0.121055	0.944238	N	ADD	166590	0.977707	0.0155838	0.948296	1.00803	-1.44668	0.147986	.
2	9	22829231	9:22829231:A:G	A	G	N	A	G	G	19646.4	107966	0.383013	0.384349	0.382771	1.00275	N	ADD	166590	1.01468	0.0100762	0.994834	1.03491	1.44592	0.148201	.
2	9	22161828	9:22161828:T:G	T	G	N	G	T	T	2658.64	14328	0.0509834	0.052012	0.050797	1.00383	N	ADD	166590	1.03239	0.0220627	0.988695	1.07801	1.44462	0.148564	.
2	9	22834703	9:22834703:G:A	G	A	N	G	A	A	12291.3	67115.6	0.23833	0.240459	0.237944	0.984083	N	ADD	166590	1.01682	0.0115588	0.994043	1.04012	1.44309	0.148996	.
2	9	22707790	9:22707790:T:C	T	C	N	C	T	T	20423.3	113950	0.403306	0.399548	0.403987	1.0025	N	ADD	166590	0.985717	0.00998261	0.966618	1.00519	-1.44114	0.149545	.
2	9	22249089	9:22249089:T:C	T	C	N	T	C	C	4110.62	21867.8	0.077971	0.0804176	0.0775277	1.00327	N	ADD	166590	1.02631	0.0180339	0.990663	1.06323	1.43981	0.14992	.
2	9	21122071	9:21122071:T:C	T	C	N	T	C	C	13440.6	75107.9	0.265768	0.262942	0.26628	1.00471	N	ADD	166590	0.984171	0.0110826	0.963024	1.00578	-1.43967	0.14996	.
2	9	21111514	9:21111514:G:C	G	C	N	C	G	G	8728.64	48923.8	0.173037	0.170761	0.173449	1.00378	N	ADD	166590	0.981507	0.0129706	0.956869	1.00678	-1.43915	0.150109	.
2	9	21488017	9:21488017:A:G	A	G	N	A	G	G	16598.2	90397.3	0.321134	0.324717	0.320485	0.999718	N	ADD	166590	1.01514	0.0104439	0.994567	1.03613	1.43838	0.150327	.
2	9	22160087	9:22160087:C:T	C	T	N	T	C	C	2650.33	14286.3	0.0508332	0.0518493	0.050649	1.00069	N	ADD	166590	1.03228	0.0221301	0.98846	1.07804	1.43549	0.151148	.
2	9	22381202	9:22381202:G:T	G	T	N	G	T	T	9756.02	54908.3	0.194082	0.19086	0.194666	0.999115	N	ADD	166590	0.982298	0.0124476	0.958623	1.00656	-1.43487	0.151324	.
2	9	21873616	9:21873616:A:C	A	C	N	A	C	C	24374.1	134336	0.476349	0.476839	0.47626	0.994548	N	ADD	166590	1.0142	0.00983414	0.994839	1.03394	1.43384	0.151618	.
2	9	21352862	9:21352862:C:T	C	T	N	T	C	C	14481.2	80709	0.285702	0.283301	0.286137	1.00315	N	ADD	166590	0.9846	0.0108279	0.963925	1.00572	-1.43327	0.151782	.
2	9	22441039	9:22441039:C:T	C	T	N	T	C	C	3766.12	20870.2	0.0739431	0.073678	0.0739911	1.00553	N	ADD	166590	0.973597	0.01868	0.938596	1.0099	-1.43246	0.152013	.
2	9	21723276	9:21723276:T:G	T	G	N	G	T	T	15429.5	85455.5	0.302794	0.301853	0.302965	1.00571	N	ADD	166590	0.984889	0.0106305	0.964581	1.00562	-1.43233	0.152049	.
2	9	22859129	9:22859129:A:G	A	G	N	A	G	G	13617	73963.3	0.262862	0.266395	0.262222	1.0023	N	ADD	166590	1.01596	0.0110547	0.994183	1.03821	1.43222	0.15208	.
2	9	22378431	9:22378431:G:A	G	A	N	G	A	A	9784.13	55057.8	0.194615	0.19141	0.195196	0.994143	N	ADD	166590	0.982305	0.0124659	0.958596	1.0066	-1.43217	0.152095	.
2	9	22384228	9:22384228:A:C	A	C	N	A	C	C	9697.06	54596.9	0.192971	0.189707	0.193562	1.004	N	ADD	166590	0.982353	0.012445	0.958682	1.00661	-1.43063	0.152537	.
2	9	22383816	9:22383816:A:G	A	G	N	A	G	G	9693.97	54579.8	0.19291	0.189647	0.193501	1.00491	N	ADD	166590	0.982367	0.0124409	0.958703	1.00662	-1.42996	0.15273	.
2	9	22873872	9:22873872:C:T	C	T	N	C	T	T	19271.7	105995	0.375972	0.37702	0.375782	0.993072	N	ADD	166590	1.01462	0.0101517	0.99463	1.03501	1.42956	0.152845	.
2	9	21488611	9:21488611:A:C	A	C	N	A	C	C	16598.2	90398.4	0.321138	0.324716	0.320489	0.998494	N	ADD	166590	1.01504	0.0104505	0.994463	1.03605	1.42869	0.153093	.
2	9	21020168	9:21020168:G:A	G	A	N	A	G	G	3106.27	16914.3	0.0600893	0.0607691	0.0599661	1.00556	N	ADD	166590	1.02958	0.0204167	0.989197	1.07162	1.42796	0.153303	.
2	9	21358890	9:21358890:C:A	C	A	N	A	C	C	14333.5	79906.1	0.282849	0.280412	0.283291	0.993174	N	ADD	166590	0.984535	0.0109163	0.963694	1.00583	-1.4278	0.15335	.
2	9	21493083	9:21493083:T:C	T	C	N	T	C	C	16621.1	90528.3	0.321596	0.325164	0.32095	0.996943	N	ADD	166590	1.01503	0.010455	0.994444	1.03605	1.42706	0.153562	.
2	9	22280689	9:22280689:T:C	T	C	N	T	C	C	4153.57	22117.7	0.07885	0.0812578	0.0784136	0.993165	N	ADD	166590	1.02607	0.0180376	0.990433	1.063	1.42703	0.153572	.
2	9	21366261	9:21366261:A:G	A	G	N	G	A	A	14584.1	81277.7	0.287718	0.285315	0.288153	1.00114	N	ADD	166590	0.984688	0.0108171	0.964031	1.00579	-1.42651	0.153722	.
2	9	21217409	9:21217409:A:T	A	T	N	T	A	A	3115.52	16746.6	0.0596139	0.06095	0.0593718	0.839973	N	ADD	166590	1.03239	0.0223461	0.988149	1.07861	1.42645	0.153738	.
2	9	21217353	9:21217353:C:A	C	A	N	A	C	C	3115.48	16746.9	0.0596145	0.0609492	0.0593726	0.839974	N	ADD	166590	1.03235	0.0223462	0.988115	1.07857	1.42494	0.154174	.
2	9	22413791	9:22413791:G:T	G	T	N	T	G	G	3729.67	20652.1	0.0731788	0.0729649	0.0732176	1.00569	N	ADD	166590	0.973617	0.0187646	0.93846	1.01009	-1.42486	0.154198	.
2	9	21610097	9:21610097:C:T	C	T	N	T	C	C	7867.51	43753.7	0.154935	0.153915	0.15512	0.994542	N	ADD	166590	0.980836	0.0135982	0.95504	1.00733	-1.42295	0.15475	.
2	9	22872158	9:22872158:C:A	C	A	N	C	A	A	19340.4	106350	0.377246	0.378364	0.377043	0.994033	N	ADD	166590	1.01453	0.0101389	0.99457	1.03489	1.42291	0.154761	.
2	9	21263702	9:21263702:C:T	C	T	N	T	C	C	3251.13	17494.3	0.0622648	0.0636029	0.0620223	0.862432	N	ADD	166590	1.03123	0.0216213	0.988443	1.07587	1.42232	0.154934	.
2	9	22865756	9:22865756:C:G	C	G	N	C	G	G	19406.2	106802	0.3788	0.379651	0.378646	0.995624	N	ADD	166590	1.0145	0.0101284	0.994558	1.03484	1.42116	0.15527	.
2	9	22423245	9:22423245:A:G	A	G	N	G	A	A	3721.44	20605.8	0.0730152	0.0728037	0.0730535	1.00854	N	ADD	166590	0.9737	0.0187591	0.93855	1.01017	-1.42075	0.15539	.
2	9	22728287	9:22728287:C:A	C	A	N	A	C	C	20243.7	112832	0.39941	0.396035	0.400022	1.00054	N	ADD	166590	0.985885	0.0100058	0.966739	1.00541	-1.4207	0.155405	.
2	9	22422844	9:22422844:C:T	C	T	N	T	C	C	3722.14	20609.7	0.0730291	0.0728175	0.0730675	1.0083	N	ADD	166590	0.973703	0.0187597	0.938552	1.01017	-1.42054	0.15545	.
2	9	21363126	9:21363126:A:C	A	C	N	C	A	A	14528.1	80942	0.286542	0.284218	0.286963	0.999535	N	ADD	166590	0.984725	0.0108378	0.964028	1.00587	-1.42034	0.155508	.
2	9	21606301	9:21606301:CT:C	CT	C	N	C	CT	CT	7903.68	43949	0.15563	0.154622	0.155812	0.998775	N	ADD	166590	0.980953	0.013543	0.955257	1.00734	-1.42001	0.155604	.
2	9	21610043	9:21610043:C:A	C	A	N	A	C	C	7858.45	43702.6	0.154754	0.153738	0.154939	0.99322	N	ADD	166590	0.980868	0.0136136	0.955042	1.00739	-1.41896	0.15591	.
2	9	21519202	9:21519202:T:C	T	C	N	T	C	C	14484.4	78807.7	0.280005	0.283363	0.279397	0.997696	N	ADD	166590	1.01554	0.0108719	0.994133	1.03742	1.41872	0.155982	.
2	9	22415177	9:22415177:C:T	C	T	N	T	C	C	3693.62	20441.2	0.0724376	0.0722597	0.0724699	1.00269	N	ADD	166590	0.973578	0.0188793	0.938211	1.01028	-1.41836	0.156087	.
2	9	22139484	9:22139484:A:G	A	G	N	G	A	A	3097.34	16740.7	0.0595416	0.0605944	0.0593508	0.873823	N	ADD	166590	1.03163	0.0219595	0.988174	1.077	1.4182	0.156132	.
2	9	21255724	9:21255724:G:C	G	C	N	C	G	G	21781.9	121252	0.4293	0.426126	0.429875	0.98287	N	ADD	166590	0.985972	0.00996435	0.966903	1.00542	-1.41778	0.156256	.
2	9	21020467	9:21020467:AAC:A	AAC	A	N	A	AAC	AAC	4636.81	25265.3	0.0897478	0.0907115	0.0895731	0.983128	N	ADD	166590	1.02468	0.017197	0.990714	1.0598	1.41747	0.156346	.
2	9	22256666	9:22256666:G:A	G	A	N	G	A	A	4190.78	22340.4	0.0796302	0.0819857	0.0792033	0.966664	N	ADD	166590	1.02611	0.0182029	0.99015	1.06338	1.41618	0.156722	.
2	9	21609709	9:21609709:G:A	G	A	N	A	G	G	7814.09	43475.5	0.15394	0.15287	0.154134	0.990114	N	ADD	166590	0.980852	0.0136633	0.954933	1.00747	-1.41503	0.15706	.
2	9	22767821	9:22767821:A:C	A	C	N	A	C	C	16091.9	87419.4	0.310677	0.314812	0.309927	0.997391	N	ADD	166590	1.01505	0.0105545	0.994264	1.03626	1.41494	0.157087	.
2	9	22127641	9:22127641:G:A	G	A	N	A	G	G	6444.64	35426.7	0.125672	0.126079	0.125598	0.862339	N	ADD	166590	1.02277	0.0159141	0.991363	1.05518	1.4149	0.157099	.
2	9	22421151	9:22421151:T:C	T	C	N	C	T	T	3722.62	20609.3	0.0730295	0.0728269	0.0730662	1.00781	N	ADD	166590	0.97382	0.0187631	0.938658	1.0103	-1.4139	0.157391	.
2	9	22813828	9:22813828:T:TA	T	TA	N	TA	T	T	11250.3	61105.5	0.217167	0.220093	0.216637	0.994403	N	ADD	166590	1.0169	0.0118588	0.993537	1.04081	1.4132	0.157597	.
2	9	21997872	9:21997872:G:A	G	A	N	G	A	A	22588.7	130367	0.459079	0.44191	0.462191	0.993923	N	ADD	166590	1.01706	0.0119799	0.993461	1.04123	1.41235	0.157846	.
2	9	22163090	9:22163090:G:C	G	C	N	C	G	G	2623.64	14140.9	0.0503166	0.0513272	0.0501335	0.983707	N	ADD	166590	1.03218	0.0224349	0.987781	1.07858	1.41198	0.157957	.
2	9	21488774	9:21488774:A:G	A	G	N	A	G	G	16612.2	90489.5	0.321453	0.32499	0.320812	0.997991	N	ADD	166590	1.01486	0.0104504	0.994289	1.03587	1.41191	0.157978	.
2	9	21361132	9:21361132:C:T	C	T	N	T	C	C	14414.2	80337.9	0.284387	0.28199	0.284822	0.998536	N	ADD	166590	0.984775	0.0108684	0.964019	1.00598	-1.41164	0.158055	.
2	9	21361141	9:21361141:T:C	T	C	N	C	T	T	14414.1	80337.4	0.284385	0.281988	0.28482	0.998528	N	ADD	166590	0.984776	0.0108685	0.96402	1.00598	-1.4115	0.158099	.
2	9	22420838	9:22420838:C:T	C	T	N	T	C	C	3722.27	20606.5	0.0730199	0.07282	0.0730562	1.00789	N	ADD	166590	0.973864	0.0187632	0.9387	1.01034	-1.41148	0.158103	.
2	9	22420096	9:22420096:G:A	G	A	N	A	G	G	3722.22	20606.2	0.0730189	0.0728191	0.0730551	1.00781	N	ADD	166590	0.973864	0.0187639	0.938699	1.01035	-1.41143	0.158119	.
2	9	21022569	9:21022569:A:G	A	G	N	G	A	A	4635.64	25260.9	0.0897309	0.0906886	0.0895573	0.982731	N	ADD	166590	1.02457	0.0172021	0.990606	1.05971	1.41127	0.158165	.
2	9	22392159	9:22392159:T:A	T	A	N	A	T	T	4065.4	22458.7	0.079609	0.0795328	0.0796228	0.996971	N	ADD	166590	0.974759	0.0181209	0.940747	1.01	-1.41079	0.158306	.
2	9	21256079	9:21256079:C:G	C	G	N	G	C	C	21739.4	121018	0.42847	0.425295	0.429046	0.983745	N	ADD	166590	0.986061	0.00996218	0.966995	1.0055	-1.40899	0.158838	.
2	9	21112443	9:21112443:G:C	G	C	N	C	G	G	13270.2	74093.5	0.262212	0.259609	0.262683	1.00318	N	ADD	166590	0.984436	0.0111382	0.963178	1.00616	-1.40832	0.159036	.
2	9	21606530	9:21606530:T:C	T	C	N	C	T	T	7909.41	43979.6	0.155739	0.154734	0.155921	0.997079	N	ADD	166590	0.981098	0.0135505	0.955384	1.0075	-1.40831	0.159039	.
2	9	21253497	9:21253497:C:A	C	A	N	A	C	C	6675.08	37685.9	0.133144	0.130587	0.133608	0.959288	N	ADD	166590	0.979392	0.0147877	0.951413	1.00819	-1.40817	0.159082	.
2	9	22381732	9:22381732:C:T	C	T	N	C	T	T	9741.77	54822.3	0.193781	0.190582	0.194361	1.00111	N	ADD	166590	0.982633	0.0124422	0.958961	1.00689	-1.40804	0.159118	.
2	9	21254236	9:21254236:G:A	G	A	N	A	G	G	6676.47	37693.2	0.13317	0.130614	0.133634	0.959764	N	ADD	166590	0.979423	0.0147826	0.951453	1.00822	-1.40648	0.159582	.
2	9	21361976	9:21361976:C:G	C	G	N	G	C	C	14412.5	80326	0.284346	0.281957	0.284779	0.998402	N	ADD	166590	0.984829	0.0108696	0.96407	1.00603	-1.40646	0.159587	.
2	9	21362014	9:21362014:C:T	C	T	N	T	C	C	14412.3	80324.4	0.284341	0.281952	0.284774	0.998422	N	ADD	166590	0.98483	0.0108696	0.964071	1.00604	-1.40631	0.159633	.
2	9	22166917	9:22166917:G:A	G	A	N	G	A	A	2650.94	14286.6	0.050836	0.0518613	0.0506501	0.969909	N	ADD	166590	1.03212	0.0224813	0.98763	1.07861	1.40629	0.159637	.
2	9	21608418	9:21608418:A:G	A	G	N	G	A	A	7913.34	43998.6	0.155807	0.154811	0.155988	0.996818	N	ADD	166590	0.981131	0.0135502	0.955417	1.00754	-1.40585	0.159767	.
2	9	21024902	9:21024902:T:C	T	C	N	C	T	T	4634.69	25257.7	0.0897184	0.09067	0.089546	0.982447	N	ADD	166590	1.02447	0.0172059	0.990498	1.05961	1.40506	0.160004	.
2	9	22418267	9:22418267:T:C	T	C	N	C	T	T	3722.17	20603.5	0.0730105	0.072818	0.0730454	1.00761	N	ADD	166590	0.973993	0.0187658	0.93882	1.01048	-1.40423	0.160249	.
2	9	22277902	9:22277902:A:G	A	G	N	A	G	G	4145.95	22080.9	0.0787167	0.0811086	0.0782832	0.994037	N	ADD	166590	1.02564	0.0180455	0.989999	1.06256	1.40295	0.160633	.
2	9	22153663	9:22153663:A:G	A	G	N	G	A	A	2692.13	14533.5	0.0517008	0.052667	0.0515257	0.986956	N	ADD	166590	1.0315	0.0221163	0.987739	1.07719	1.40215	0.160871	.
2	9	22813898	9:22813898:T:C	T	C	N	C	T	T	11248.9	61100.5	0.217148	0.220065	0.216619	0.994658	N	ADD	166590	1.01676	0.0118581	0.993398	1.04066	1.40135	0.161109	.
2	9	22277169	9:22277169:T:C	T	C	N	T	C	C	4092.63	21804.8	0.077728	0.0800655	0.0773044	0.987822	N	ADD	166590	1.02584	0.018208	0.989872	1.06311	1.40092	0.161239	.
2	9	22902282	9:22902282:T:C	T	C	N	T	C	C	18862.2	103715	0.367901	0.369007	0.367701	0.992425	N	ADD	166590	1.01438	0.0102007	0.994298	1.03486	1.39941	0.161689	.
2	9	21724897	9:21724897:G:A	G	A	N	A	G	G	15259.9	84551.9	0.299573	0.298535	0.299761	1.00091	N	ADD	166590	0.985152	0.0106924	0.964721	1.00602	-1.39905	0.161798	.
2	9	21255832	9:21255832:T:C	T	C	N	C	T	T	6680.46	37709.5	0.133231	0.130692	0.133691	0.960356	N	ADD	166590	0.979542	0.0147742	0.951585	1.00832	-1.39904	0.1618	.
2	9	21257769	9:21257769:T:C	T	C	N	C	T	T	6679.15	37701.8	0.133204	0.130666	0.133664	0.960912	N	ADD	166590	0.979569	0.014771	0.951616	1.00834	-1.3975	0.162262	.
2	9	22767999	9:22767999:T:G	T	G	N	T	G	G	16010.5	87022.2	0.30924	0.313218	0.30852	0.993725	N	ADD	166590	1.01491	0.0105883	0.994061	1.03619	1.39735	0.162307	.
2	9	22441512	9:22441512:A:G	A	G	N	G	A	A	3717.4	20571.7	0.0729007	0.0727247	0.0729326	1.00672	N	ADD	166590	0.974122	0.0187864	0.938906	1.01066	-1.39564	0.162824	.
2	9	22786121	9:22786121:T:C	T	C	N	C	T	T	11644.8	63382	0.225184	0.227812	0.224708	0.997878	N	ADD	166590	1.01646	0.0117006	0.993414	1.04004	1.39526	0.162938	.
2	9	22984835	9:22984835:C:T	C	T	N	C	T	T	13548.3	74461.4	0.264151	0.26505	0.263987	0.986047	N	ADD	166590	1.0157	0.0111667	0.99371	1.03817	1.39492	0.163041	.
2	9	21488744	9:21488744:A:C	A	C	N	A	C	C	16595.7	90413.7	0.321176	0.324668	0.320543	0.997839	N	ADD	166590	1.01468	0.0104538	0.994105	1.03569	1.39437	0.163206	.
2	9	21962977	9:21962977:ATTGT:A	ATTGT	A	N	A	ATTGT	ATTGT	6976.03	36391	0.130161	0.136475	0.129017	0.957024	N	ADD	166590	1.02086	0.014805	0.991661	1.05091	1.39434	0.163214	.
2	9	22440588	9:22440588:C:A	C	A	N	A	C	C	3718.09	20574.7	0.0729118	0.0727383	0.0729433	1.00638	N	ADD	166590	0.974151	0.0187882	0.938931	1.01069	-1.39389	0.16335	.
2	9	21262591	9:21262591:G:T	G	T	N	T	G	G	21759.5	121117	0.428828	0.425688	0.429397	0.979029	N	ADD	166590	0.98621	0.00998493	0.967097	1.0057	-1.39071	0.164313	.
2	9	21520963	9:21520963:A:G	A	G	N	A	G	G	14479.5	78792.9	0.279946	0.283268	0.279344	0.99859	N	ADD	166590	1.01523	0.010868	0.99383	1.03708	1.39048	0.164383	.
2	9	21155552	9:21155552:G:C	G	C	N	C	G	G	7906.49	44570.8	0.157504	0.154677	0.158017	0.927229	N	ADD	166590	0.98067	0.0140424	0.954048	1.00804	-1.38999	0.164532	.
2	9	21592623	9:21592623:G:C	G	C	N	C	G	G	8566.21	47640.2	0.168697	0.167584	0.168899	0.928183	N	ADD	166590	0.981283	0.0135979	0.955476	1.00779	-1.38954	0.164668	.
2	9	21345767	9:21345767:G:A	G	A	N	A	G	G	14473.5	80646	0.28549	0.28315	0.285914	0.99729	N	ADD	166590	0.985024	0.0108622	0.964275	1.00622	-1.38913	0.164792	.
2	9	22475058	9:22475058:C:T	C	T	N	T	C	C	10816.8	58252	0.207302	0.211612	0.20652	0.926172	N	ADD	166590	1.01748	0.0124789	0.992898	1.04267	1.3888	0.164893	.
2	9	21255411	9:21255411:C:T	C	T	N	T	C	C	21749.1	121062	0.428631	0.425486	0.429201	0.984517	N	ADD	166590	0.986266	0.00995785	0.967204	1.0057	-1.38878	0.164901	.
2	9	21315768	9:21315768:A:G	A	G	N	G	A	A	7292.32	41187.4	0.145506	0.142662	0.146021	0.994118	N	ADD	166590	0.980761	0.0139902	0.954234	1.00803	-1.38858	0.164961	.
2	9	22599344	9:22599344:C:A	C	A	N	C	A	A	16436.3	91738.2	0.324673	0.32155	0.325239	1.0044	N	ADD	166590	0.985596	0.0104536	0.965608	1.006	-1.38792	0.165162	.
2	9	21354180	9:21354180:A:G	A	G	N	G	A	A	14594.2	81256.6	0.287685	0.285511	0.288079	1.001	N	ADD	166590	0.985102	0.0108162	0.964438	1.00621	-1.38779	0.165201	.
2	9	21255729	9:21255729:A:T	A	T	N	T	A	A	21714.1	120855	0.427904	0.424801	0.428466	0.979548	N	ADD	166590	0.986238	0.00998529	0.967124	1.00573	-1.38777	0.165206	.
2	9	21157506	9:21157506:G:T	G	T	N	T	G	G	6002.05	33961.6	0.119946	0.11742	0.120404	0.926762	N	ADD	166590	0.978358	0.0157671	0.948586	1.00906	-1.38767	0.165239	.
2	9	21461746	9:21461746:T:C	T	C	N	C	T	T	3169.95	17069.7	0.0607469	0.0620148	0.0605171	0.993135	N	ADD	166590	1.02872	0.0204075	0.988385	1.0707	1.38746	0.165302	.
2	9	22391184	9:22391184:C:A	C	A	N	C	A	A	9797.93	55110.4	0.194815	0.19168	0.195383	0.994463	N	ADD	166590	0.982868	0.0124572	0.959161	1.00716	-1.38718	0.165386	.
2	9	22447655	9:22447655:T:A	T	A	N	A	T	T	12106.9	68104.4	0.240745	0.236852	0.24145	0.992502	N	ADD	166590	0.984133	0.011543	0.962118	1.00665	-1.38564	0.165856	.
2	9	21317550	9:21317550:A:G	A	G	N	G	A	A	7291.04	41179.5	0.145479	0.142637	0.145993	0.993881	N	ADD	166590	0.980814	0.0139929	0.95428	1.00809	-1.38447	0.166215	.
2	9	22878225	9:22878225:T:G	T	G	N	T	G	G	18977.3	104456	0.370472	0.37126	0.370329	0.989753	N	ADD	166590	1.01422	0.010199	0.994147	1.0347	1.38436	0.166249	.
2	9	22688583	9:22688583:A:C	A	C	N	C	A	A	19885.6	110746	0.392076	0.38903	0.392628	0.997331	N	ADD	166590	0.986183	0.0100524	0.966943	1.00581	-1.38406	0.166341	.
2	9	21493863	9:21493863:G:T	G	T	N	G	T	T	5395.88	29048.8	0.103382	0.105561	0.102987	0.998752	N	ADD	166590	1.02235	0.0159768	0.990833	1.05487	1.38354	0.166498	.
2	9	21350620	9:21350620:G:A	G	A	N	A	G	G	14509	80810.4	0.28609	0.283844	0.286497	0.999967	N	ADD	166590	0.985115	0.0108401	0.964405	1.00627	-1.3835	0.166511	.
2	9	21361937	9:21361937:C:G	C	G	N	G	C	C	14520.5	80909.4	0.286422	0.28407	0.286848	0.989529	N	ADD	166590	0.985042	0.0108941	0.964232	1.0063	-1.38345	0.166528	.
2	9	21788035	9:21788035:A:G	A	G	N	G	A	A	2675.45	15012.9	0.0530896	0.0523407	0.0532253	0.830496	N	ADD	166590	0.967237	0.0240954	0.92262	1.01401	-1.38251	0.166814	.
2	9	21328986	9:21328986:A:C	A	C	N	C	A	A	7286.48	41156.2	0.145395	0.142548	0.145911	0.991029	N	ADD	166590	0.980813	0.0140167	0.954235	1.00813	-1.38215	0.166924	.
2	9	21328724	9:21328724:G:A	G	A	N	A	G	G	7286.62	41156.9	0.145397	0.142551	0.145913	0.991221	N	ADD	166590	0.980816	0.0140152	0.954241	1.00813	-1.38209	0.166943	.
2	9	22732272	9:22732272:G:A	G	A	N	A	G	G	11438	62280.8	0.221258	0.223765	0.220804	0.999493	N	ADD	166590	1.01639	0.0117622	0.993225	1.04009	1.38202	0.166964	.
2	9	21453043	9:21453043:G:A	G	A	N	A	G	G	3170.46	17077.4	0.0607717	0.0620248	0.0605446	0.990955	N	ADD	166590	1.02863	0.0204267	0.988258	1.07064	1.38173	0.167054	.
2	9	22413055	9:22413055:G:A	G	A	N	A	G	G	3722.17	20594.1	0.0729825	0.0728182	0.0730123	1.00628	N	ADD	166590	0.97439	0.0187785	0.939179	1.01092	-1.38156	0.167106	.
2	9	21010037	9:21010037:C:A	C	A	N	A	C	C	3361.46	18237.5	0.0648267	0.0657614	0.0646573	0.996985	N	ADD	166590	1.0277	0.0197778	0.988621	1.06832	1.38132	0.167182	.
2	9	21455410	9:21455410:C:T	C	T	N	T	C	C	3172.19	17086.4	0.0608039	0.0620586	0.0605765	0.990643	N	ADD	166590	1.02861	0.0204249	0.988247	1.07062	1.38114	0.167236	.
2	9	21256062	9:21256062:G:A	G	A	N	A	G	G	21658.2	120547	0.426812	0.423707	0.427374	0.98004	N	ADD	166590	0.986304	0.00998591	0.967188	1.0058	-1.381	0.16728	.
2	9	21452409	9:21452409:C:T	C	T	N	T	C	C	3170.7	17079.5	0.0607785	0.0620295	0.0605519	0.990818	N	ADD	166590	1.02859	0.0204273	0.988223	1.07061	1.38001	0.167584	.
2	9	22412931	9:22412931:G:C	G	C	N	C	G	G	3722.25	20593.9	0.072982	0.0728196	0.0730115	1.00624	N	ADD	166590	0.97442	0.0187786	0.939208	1.01095	-1.37989	0.16762	.
2	9	22831910	9:22831910:G:C	G	C	N	C	G	G	12795.2	70993.9	0.251483	0.250317	0.251694	0.99851	N	ADD	166590	0.984532	0.0112976	0.962971	1.00658	-1.37987	0.167628	.
2	9	21326177	9:21326177:C:T	C	T	N	T	C	C	7287.2	41158.9	0.145405	0.142562	0.145921	0.992224	N	ADD	166590	0.980865	0.0140076	0.954303	1.00817	-1.37927	0.167813	.
2	9	21350078	9:21350078:A:T	A	T	N	T	A	A	14603.9	81306.9	0.287865	0.285701	0.288257	0.998984	N	ADD	166590	0.985187	0.0108249	0.964505	1.00631	-1.37865	0.168004	.
2	9	21320648	9:21320648:T:C	T	C	N	C	T	T	7289.51	41169.9	0.145445	0.142607	0.145959	0.993621	N	ADD	166590	0.980892	0.013996	0.95435	1.00817	-1.37849	0.168053	.
2	9	21311161	9:21311161:C:T	C	T	N	T	C	C	7343.18	41439.8	0.146416	0.143657	0.146916	0.995305	N	ADD	166590	0.980971	0.0139408	0.95453	1.00814	-1.37814	0.16816	.
2	9	21626573	9:21626573:G:T	G	T	N	T	G	G	10454.3	57309.9	0.203386	0.20452	0.20318	0.801244	N	ADD	166590	1.01889	0.0135796	0.992128	1.04637	1.37795	0.168218	.
2	9	21262569	9:21262569:A:AT	A	AT	N	AT	A	A	21660.6	120557	0.42685	0.423753	0.427412	0.976729	N	ADD	166590	0.986315	0.0100025	0.967167	1.00584	-1.37761	0.168325	.
2	9	21267945	9:21267945:C:T	C	T	N	T	C	C	3227.09	17374.3	0.0618326	0.0631327	0.061597	0.864929	N	ADD	166590	1.03029	0.0216641	0.987461	1.07498	1.37751	0.168353	.
2	9	22378902	9:22378902:T:C	T	C	N	C	T	T	3378.16	18740.9	0.0663878	0.0660881	0.0664421	0.994582	N	ADD	166590	0.973197	0.0197367	0.936269	1.01158	-1.37656	0.168648	.
2	9	22990144	9:22990144:C:T	C	T	N	C	T	T	7629.77	41968.5	0.148863	0.149264	0.148791	0.957	N	ADD	166590	1.0195	0.0140307	0.991843	1.04792	1.37619	0.168762	.
2	9	21462526	9:21462526:C:T	C	T	N	T	C	C	3140.39	16914.7	0.0601931	0.0614365	0.0599677	0.998693	N	ADD	166590	1.02853	0.0204408	0.988135	1.07057	1.37604	0.168811	.
2	9	22411656	9:22411656:T:TA	T	TA	N	TA	T	T	3722.38	20592.8	0.0729792	0.0728222	0.0730076	1.0061	N	ADD	166590	0.974503	0.0187797	0.939286	1.01104	-1.37533	0.169031	.
2	9	21258108	9:21258108:C:T	C	T	N	T	C	C	21746.9	121034	0.42854	0.425442	0.429102	0.981915	N	ADD	166590	0.986383	0.00997133	0.967293	1.00585	-1.37497	0.16914	.
2	9	22266091	9:22266091:T:C	T	C	N	T	C	C	4049.17	21605.2	0.0769984	0.0792154	0.0765966	0.97143	N	ADD	166590	1.02568	0.0184445	0.989261	1.06343	1.37459	0.169259	.
2	9	21462996	9:21462996:A:G	A	G	N	G	A	A	3169.61	17072.4	0.0607541	0.0620082	0.0605268	0.993621	N	ADD	166590	1.02844	0.0204034	0.988125	1.0704	1.37449	0.16929	.
2	9	21323389	9:21323389:T:C	T	C	N	C	T	T	7288.16	41161.9	0.145417	0.142581	0.145931	0.993465	N	ADD	166590	0.980944	0.0139981	0.954397	1.00823	-1.37447	0.169295	.
2	9	22824131	9:22824131:GACTT:G	GACTT	G	N	GACTT	G	G	21593.1	118729	0.421159	0.422433	0.420929	0.988267	N	ADD	166590	1.01385	0.0100049	0.994158	1.03392	1.37434	0.169336	.
2	9	21864378	9:21864378:C:T	C	T	N	C	T	T	24582.5	135486	0.480426	0.480915	0.480337	1.00294	N	ADD	166590	1.01354	0.00978892	0.994283	1.03318	1.37423	0.16937	.
2	9	22417342	9:22417342:C:G	C	G	N	G	C	C	3751.46	20749.1	0.0735354	0.0733912	0.0735616	1.00339	N	ADD	166590	0.974582	0.0187402	0.939435	1.01104	-1.37387	0.169481	.
2	9	22660338	9:22660338:G:A	G	A	N	A	G	G	10591.6	57692.8	0.204947	0.207207	0.204538	0.992664	N	ADD	166590	1.01681	0.0121356	0.992908	1.04128	1.37345	0.169612	.
2	9	21253486	9:21253486:T:A	T	A	N	A	T	T	21672.3	120622	0.427078	0.423982	0.427639	0.979832	N	ADD	166590	0.986385	0.00998616	0.967266	1.00588	-1.37279	0.169818	.
2	9	22410921	9:22410921:A:G	A	G	N	G	A	A	3722.48	20592.4	0.0729781	0.0728242	0.073006	1.00606	N	ADD	166590	0.974549	0.0187799	0.93933	1.01109	-1.37275	0.16983	.
2	9	22430020	9:22430020:G:C	G	C	N	C	G	G	3737.62	20677.7	0.0732796	0.0731204	0.0733085	1.0034	N	ADD	166590	0.974572	0.0187722	0.939367	1.0111	-1.37206	0.170046	.
2	9	22417212	9:22417212:T:C	T	C	N	C	T	T	3750.62	20743	0.0735148	0.0733747	0.0735402	1.00362	N	ADD	166590	0.974637	0.0187401	0.939488	1.0111	-1.37087	0.170415	.
2	9	22383117	9:22383117:G:T	G	T	N	T	G	G	3373.07	18723.1	0.0663189	0.0659884	0.0663788	1.0053	N	ADD	166590	0.973435	0.0196413	0.936673	1.01164	-1.3708	0.170436	.
2	9	22436298	9:22436298:G:C	G	C	N	C	G	G	3737.63	20676.4	0.0732758	0.0731205	0.073304	1.00281	N	ADD	166590	0.97459	0.0187777	0.939374	1.01113	-1.3707	0.17047	.
2	9	21310349	9:21310349:C:T	C	T	N	T	C	C	7352.09	41484.3	0.146577	0.143832	0.147074	0.996333	N	ADD	166590	0.981106	0.0139269	0.954688	1.00826	-1.36965	0.170796	.
2	9	22780930	9:22780930:T:C	T	C	N	C	T	T	11735.7	63625	0.226186	0.22959	0.225569	1.00592	N	ADD	166590	1.01604	0.0116222	0.993156	1.03945	1.36905	0.170985	.
2	9	22385189	9:22385189:G:T	G	T	N	G	T	T	9778.02	55004.9	0.194438	0.191291	0.195009	1.00216	N	ADD	166590	0.983145	0.0124186	0.959504	1.00737	-1.36884	0.17105	.
2	9	22383192	9:22383192:G:A	G	A	N	A	G	G	3374.21	18729.4	0.0663414	0.0660108	0.0664013	1.00567	N	ADD	166590	0.973485	0.0196347	0.936734	1.01168	-1.36863	0.171116	.
2	9	21125821	9:21125821:A:C	A	C	N	C	A	A	10007.8	55917.6	0.197867	0.195785	0.198245	0.994308	N	ADD	166590	0.983238	0.0123527	0.959719	1.00733	-1.36848	0.17116	.
2	9	22382636	9:22382636:T:C	T	C	N	T	C	C	9715.65	54672.5	0.193253	0.190071	0.19383	1.00329	N	ADD	166590	0.983121	0.012442	0.959437	1.00739	-1.36821	0.171245	.
2	9	22387798	9:22387798:G:A	G	A	N	G	A	A	9793.99	55084.2	0.194724	0.191603	0.19529	0.998947	N	ADD	166590	0.983141	0.0124313	0.959476	1.00739	-1.36774	0.171393	.
2	9	22599456	9:22599456:G:A	G	A	N	G	A	A	16435.4	91716.5	0.324605	0.321531	0.325162	1.00396	N	ADD	166590	0.985803	0.0104561	0.965806	1.00621	-1.3675	0.17147	.
2	9	22385118	9:22385118:A:C	A	C	N	A	C	C	9733.02	54764.1	0.19358	0.19041	0.194155	1.00275	N	ADD	166590	0.983138	0.0124367	0.959463	1.0074	-1.36737	0.17151	.
2	9	21263127	9:21263127:G:GA	G	GA	N	GA	G	G	21668.8	120596	0.426992	0.423914	0.42755	0.976561	N	ADD	166590	0.986417	0.010003	0.967266	1.00595	-1.36725	0.171547	.
2	9	22425196	9:22425196:G:A	G	A	N	A	G	G	3739.43	20686	0.0733099	0.0731558	0.0733378	1.00465	N	ADD	166590	0.974702	0.0187563	0.939521	1.0112	-1.36614	0.171894	.
2	9	21256410	9:21256410:C:T	C	T	N	T	C	C	21671.4	120609	0.427039	0.423966	0.427596	0.980069	N	ADD	166590	0.986452	0.00998513	0.967334	1.00595	-1.36612	0.171903	.
2	9	21122080	9:21122080:T:C	T	C	N	C	T	T	13874	77395.8	0.273935	0.271422	0.274391	0.986003	N	ADD	166590	0.984987	0.011076	0.963835	1.0066	-1.36573	0.172024	.
2	9	22436749	9:22436749:AG:A	AG	A	N	A	AG	AG	3738.57	20679.8	0.0732888	0.0731389	0.0733159	1.00251	N	ADD	166590	0.974694	0.0187782	0.939473	1.01124	-1.36499	0.172257	.
2	9	21311314	9:21311314:G:T	G	T	N	T	G	G	7350.91	41476	0.146548	0.143808	0.147045	0.99588	N	ADD	166590	0.981167	0.013931	0.95474	1.00833	-1.36474	0.172334	.
2	9	21330441	9:21330441:C:T	C	T	N	T	C	C	7284.88	41139.1	0.145339	0.142517	0.14585	0.990237	N	ADD	166590	0.981056	0.0140238	0.954458	1.0084	-1.36381	0.172627	.
2	9	21884052	9:21884052:T:C	T	C	N	T	C	C	24457.3	134835	0.478096	0.478466	0.478028	0.998913	N	ADD	166590	1.01347	0.00980983	0.994169	1.03314	1.36379	0.172634	.
2	9	21465734	9:21465734:T:A	T	A	N	A	T	T	3164.95	17048.3	0.0606678	0.0619171	0.0604414	0.996484	N	ADD	166590	1.02819	0.0203889	0.987909	1.07011	1.36334	0.172775	.
2	9	21262505	9:21262505:T:C	T	C	N	C	T	T	21675	120628	0.427107	0.424036	0.427663	0.97684	N	ADD	166590	0.98646	0.0100011	0.967311	1.00599	-1.36315	0.172836	.
2	9	22886297	9:22886297:A:T	A	T	N	A	T	T	18830	103547	0.367301	0.368379	0.367106	0.993944	N	ADD	166590	1.014	0.0101996	0.993929	1.03447	1.36297	0.172893	.
2	9	21258585	9:21258585:A:T	A	T	N	T	A	A	21647.3	120471	0.42655	0.423494	0.427103	0.978327	N	ADD	166590	0.986469	0.00999548	0.967332	1.00599	-1.36291	0.172912	.
2	9	21312065	9:21312065:A:T	A	T	N	T	A	A	7350.31	41472.3	0.146535	0.143797	0.147031	0.995657	N	ADD	166590	0.981191	0.013933	0.954759	1.00835	-1.36283	0.172935	.
2	9	21881338	9:21881338:T:C	T	C	N	T	C	C	24475.6	134915	0.478393	0.478825	0.478314	1.00423	N	ADD	166590	1.01341	0.00978282	0.994167	1.03303	1.362	0.173198	.
2	9	22376322	9:22376322:G:A	G	A	N	A	G	G	3344.84	18527.5	0.0656471	0.0654362	0.0656853	0.986698	N	ADD	166590	0.973249	0.0199115	0.935999	1.01198	-1.36177	0.173272	.
2	9	22592295	9:22592295:A:G	A	G	N	A	G	G	9351.69	50891.7	0.180813	0.18295	0.180426	0.966971	N	ADD	166590	1.01769	0.0128809	0.992322	1.04371	1.36161	0.173321	.
2	9	21312535	9:21312535:T:C	T	C	N	C	T	T	7350.38	41472.3	0.146535	0.143798	0.147031	0.995534	N	ADD	166590	0.981207	0.0139338	0.954773	1.00837	-1.36157	0.173333	.
2	9	22435674	9:22435674:T:C	T	C	N	C	T	T	3737.08	20670.4	0.0732563	0.0731097	0.0732828	1.00304	N	ADD	166590	0.974763	0.0187769	0.939542	1.0113	-1.36129	0.173421	.
2	9	21312007	9:21312007:T:C	T	C	N	C	T	T	7350.76	41473.9	0.146541	0.143805	0.147037	0.995642	N	ADD	166590	0.981213	0.0139328	0.954781	1.00838	-1.36123	0.173441	.
2	9	22439502	9:22439502:T:C	T	C	N	C	T	T	3735.72	20662.8	0.0732291	0.0730832	0.0732556	1.00358	N	ADD	166590	0.974772	0.0187745	0.939555	1.01131	-1.36097	0.173525	.
2	9	21309185	9:21309185:C:T	C	T	N	T	C	C	7352.44	41481.6	0.14657	0.143838	0.147065	0.996816	N	ADD	166590	0.981231	0.0139233	0.954816	1.00838	-1.36081	0.173574	.
2	9	22129594	9:22129594:G:C	G	C	N	C	G	G	3753.42	20966.4	0.0741935	0.0734295	0.0743319	0.977332	N	ADD	166590	0.974526	0.0189647	0.938968	1.01143	-1.36064	0.173628	.
2	9	21309392	9:21309392:C:T	C	T	N	T	C	C	7351.96	41478.8	0.14656	0.143829	0.147055	0.99676	N	ADD	166590	0.981237	0.013924	0.954821	1.00838	-1.3603	0.173735	.
2	9	21258474	9:21258474:G:T	G	T	N	T	G	G	21660.1	120541	0.426801	0.423745	0.427355	0.979005	N	ADD	166590	0.986509	0.00999125	0.967378	1.00602	-1.3595	0.17399	.
2	9	21313033	9:21313033:C:T	C	T	N	T	C	C	7349.76	41468.1	0.146521	0.143786	0.147017	0.995375	N	ADD	166590	0.981234	0.0139354	0.954796	1.0084	-1.35945	0.174004	.
2	9	22868998	9:22868998:AAT:A	AAT	A	N	AAT	A	A	19401.2	106756	0.378645	0.379552	0.378481	0.994872	N	ADD	166590	1.01386	0.0101293	0.993927	1.03419	1.35856	0.174285	.
2	9	21313408	9:21313408:C:T	C	T	N	T	C	C	7349.34	41465.3	0.146511	0.143778	0.147007	0.995286	N	ADD	166590	0.981251	0.0139364	0.954811	1.00842	-1.35808	0.174437	.
2	9	21257057	9:21257057:C:T	C	T	N	T	C	C	21665.5	120571	0.426905	0.423849	0.427459	0.979555	N	ADD	166590	0.986527	0.00998815	0.967402	1.00603	-1.35807	0.174442	.
2	9	22570414	9:22570414:G:A	G	A	N	A	G	G	3130.05	17340.6	0.0614401	0.0612342	0.0614774	0.986399	N	ADD	166590	1.02833	0.0205838	0.987672	1.07067	1.35733	0.174675	.
2	9	21309393	9:21309393:G:T	G	T	N	T	G	G	7345.03	41438.8	0.146419	0.143693	0.146913	0.995811	N	ADD	166590	0.981267	0.0139363	0.954827	1.00844	-1.35695	0.174796	.
2	9	21229829	9:21229829:A:G	A	G	N	G	A	A	3278.76	17660.8	0.0628476	0.0641435	0.0626128	0.847848	N	ADD	166590	1.02991	0.0217198	0.986982	1.0747	1.35669	0.17488	.
2	9	22264459	9:22264459:A:C	A	C	N	A	C	C	4094.23	21840.9	0.0778413	0.0800969	0.0774326	0.980736	N	ADD	166590	1.02509	0.0182668	0.989035	1.06245	1.35636	0.174984	.
2	9	22896283	9:22896283:T:C	T	C	N	T	C	C	18589	102241	0.362656	0.363662	0.362473	0.997158	N	ADD	166590	1.01394	0.0102114	0.993851	1.03444	1.35593	0.175121	.
2	9	22244943	9:22244943:T:A	T	A	N	T	A	A	3658.71	19598.7	0.0698043	0.0715766	0.0694831	0.972677	N	ADD	166590	1.02649	0.0192881	0.98841	1.06604	1.35559	0.17523	.
2	9	22885294	9:22885294:G:A	G	A	N	G	A	A	19169.3	105440	0.374	0.375015	0.373816	0.993862	N	ADD	166590	1.01387	0.0101653	0.993871	1.03427	1.35514	0.175373	.
2	9	22791434	9:22791434:C:T	C	T	N	T	C	C	10475	56721.7	0.201683	0.204927	0.201095	0.995045	N	ADD	166590	1.01662	0.0121693	0.992663	1.04116	1.35483	0.175472	.
2	9	22433903	9:22433903:C:T	C	T	N	T	C	C	4359	25102.4	0.0884248	0.0852766	0.0889953	0.99243	N	ADD	166590	0.976455	0.0175926	0.94336	1.01071	-1.35436	0.175623	.
2	9	22386425	9:22386425:A:G	A	G	N	A	G	G	9785.97	55038.1	0.194562	0.191446	0.195126	1.00062	N	ADD	166590	0.983318	0.0124245	0.959662	1.00756	-1.35395	0.175751	.
2	9	21005422	9:21005422:G:A	G	A	N	A	G	G	7902.88	43173.9	0.153301	0.154607	0.153064	0.992682	N	ADD	166590	1.01859	0.0136037	0.991786	1.04611	1.35364	0.17585	.
2	9	22732594	9:22732594:T:C	T	C	N	C	T	T	11490.4	62590.3	0.222344	0.224791	0.221901	1.00057	N	ADD	166590	1.01601	0.0117372	0.992905	1.03965	1.35334	0.175947	.
2	9	22754215	9:22754215:A:AT	A	AT	N	AT	A	A	21333.8	118902	0.420901	0.41736	0.421543	0.999151	N	ADD	166590	0.986653	0.00993074	0.967634	1.00604	-1.3531	0.176025	.
2	9	22749963	9:22749963:G:T	G	T	N	T	G	G	11408.6	62125.7	0.220705	0.223191	0.220254	0.996134	N	ADD	166590	1.01608	0.0117936	0.992865	1.03984	1.35279	0.176122	.
2	9	22268359	9:22268359:T:C	T	C	N	T	C	C	4094.67	21845.8	0.0778572	0.0801054	0.0774498	0.981832	N	ADD	166590	1.02499	0.0182561	0.988967	1.06233	1.35227	0.17629	.
2	9	22268370	9:22268370:A:C	A	C	N	A	C	C	4095.28	21849.4	0.0778698	0.0801174	0.0774625	0.981772	N	ADD	166590	1.02498	0.0182554	0.988958	1.06232	1.35176	0.176454	.
2	9	22901605	9:22901605:C:G	C	G	N	C	G	G	19167.3	105410	0.373905	0.374977	0.373711	0.98858	N	ADD	166590	1.01387	0.0101889	0.993822	1.03432	1.3517	0.176472	.
2	9	21866500	9:21866500:C:T	C	T	N	C	T	T	24541.7	135290	0.479717	0.480118	0.479644	1.00336	N	ADD	166590	1.01332	0.00978726	0.994063	1.03294	1.35151	0.176531	.
2	9	22583561	9:22583561:A:G	A	G	N	A	G	G	9365.14	50985.6	0.181135	0.183213	0.180759	1.00604	N	ADD	166590	1.0172	0.0126237	0.992343	1.04268	1.35108	0.176671	.
2	9	22749869	9:22749869:G:A	G	A	N	A	G	G	11407.6	62120.6	0.220686	0.223171	0.220236	0.996244	N	ADD	166590	1.01606	0.0117933	0.992841	1.03982	1.35075	0.176776	.
2	9	21427234	9:21427234:G:T	G	T	N	T	G	G	3489.64	18808.2	0.0669243	0.0682691	0.0666805	0.999052	N	ADD	166590	1.02662	0.0194587	0.988207	1.06653	1.35028	0.176925	.
2	9	21312003	9:21312003:G:A	G	A	N	A	G	G	7341.95	41419.5	0.146352	0.143633	0.146844	0.99473	N	ADD	166590	0.981364	0.0139463	0.954903	1.00856	-1.34886	0.177382	.
2	9	21228705	9:21228705:A:G	A	G	N	G	A	A	3284.14	17692.4	0.0629586	0.0642488	0.0627248	0.847446	N	ADD	166590	1.02971	0.0217077	0.986821	1.07447	1.34883	0.177393	.
2	9	21220221	9:21220221:G:A	G	A	N	A	G	G	3341.59	17985.7	0.0640113	0.0653726	0.0637646	0.846601	N	ADD	166590	1.02944	0.0215458	0.986875	1.07385	1.34676	0.178058	.
2	9	22271287	9:22271287:A:C	A	C	N	A	C	C	4086.47	21803.1	0.0777044	0.079945	0.0772984	0.979906	N	ADD	166590	1.02493	0.0182902	0.988836	1.06234	1.34617	0.178248	.
2	9	22584584	9:22584584:A:G	A	G	N	A	G	G	9361.22	50964.9	0.181062	0.183137	0.180685	0.998593	N	ADD	166590	1.0172	0.0126723	0.992245	1.04278	1.34561	0.178427	.
2	9	22269261	9:22269261:T:C	T	C	N	T	C	C	4037.57	21548.9	0.0767948	0.0789883	0.0763972	0.976278	N	ADD	166590	1.0251	0.0184244	0.988744	1.06279	1.34555	0.178449	.
2	9	22296182	9:22296182:T:C	T	C	N	T	C	C	4106.67	21893.9	0.0780377	0.0803401	0.0776204	1.00477	N	ADD	166590	1.02455	0.0180271	0.988985	1.0614	1.34554	0.178451	.
2	9	21223681	9:21223681:C:T	C	T	N	T	C	C	22447.9	124786	0.441905	0.439155	0.442403	0.959677	N	ADD	166590	0.986575	0.0100491	0.967333	1.0062	-1.34503	0.178615	.
2	9	22295955	9:22295955:G:A	G	A	N	G	A	A	4118.58	21958.9	0.0782685	0.0805732	0.0778508	1.00777	N	ADD	166590	1.02446	0.0179768	0.988991	1.0612	1.34419	0.178887	.
2	9	22299490	9:22299490:G:C	G	C	N	G	C	C	4122.42	21982.3	0.0783503	0.0806483	0.0779338	1.00541	N	ADD	166590	1.02447	0.0179893	0.98898	1.06124	1.34396	0.178962	.
2	9	22295837	9:22295837:G:T	G	T	N	G	T	T	4103.31	21875.7	0.0779729	0.0802745	0.0775558	1.00567	N	ADD	166590	1.02452	0.0180259	0.988954	1.06136	1.34377	0.179024	.
2	9	22295848	9:22295848:G:A	G	A	N	G	A	A	4103.3	21875.7	0.0779729	0.0802744	0.0775558	1.00565	N	ADD	166590	1.02452	0.0180261	0.988952	1.06136	1.34369	0.17905	.
2	9	21226501	9:21226501:A:C	A	C	N	C	A	A	22532.3	125219	0.443458	0.440808	0.443939	0.959947	N	ADD	166590	0.986595	0.0100444	0.967362	1.00621	-1.34358	0.179084	.
2	9	21222008	9:21222008:C:A	C	A	N	A	C	C	22456.8	124825	0.442048	0.43933	0.44254	0.957869	N	ADD	166590	0.986577	0.0100586	0.967317	1.00622	-1.34357	0.179089	.
2	9	22297708	9:22297708:G:A	G	A	N	G	A	A	4110.48	21915.5	0.078114	0.0804148	0.077697	1.00913	N	ADD	166590	1.02445	0.0179813	0.988971	1.06119	1.34318	0.179213	.
2	9	22294741	9:22294741:T:C	T	C	N	T	C	C	4117.31	21951.9	0.0782436	0.0805483	0.077826	1.00837	N	ADD	166590	1.02443	0.0179742	0.988973	1.06117	1.34305	0.179257	.
2	9	22295801	9:22295801:C:A	C	A	N	C	A	A	4103.2	21875.3	0.0779714	0.0802724	0.0775544	1.00574	N	ADD	166590	1.0245	0.0180256	0.988941	1.06135	1.34302	0.179266	.
2	9	22294797	9:22294797:T:C	T	C	N	T	C	C	4117.81	21954.6	0.0782534	0.0805581	0.0778357	1.00832	N	ADD	166590	1.02443	0.0179736	0.988971	1.06116	1.34295	0.179287	.
2	9	22299027	9:22299027:A:G	A	G	N	A	G	G	4118.45	21960.5	0.0782729	0.0805706	0.0778565	1.00646	N	ADD	166590	1.02445	0.0179881	0.98896	1.06121	1.34282	0.179332	.
2	9	22295796	9:22295796:C:T	C	T	N	C	T	T	4103.4	21876.5	0.0779756	0.0802763	0.0775587	1.00578	N	ADD	166590	1.02449	0.0180247	0.988931	1.06133	1.34245	0.179449	.
2	9	22295253	9:22295253:A:G	A	G	N	A	G	G	4103.04	21874.4	0.0779681	0.0802692	0.0775511	1.00591	N	ADD	166590	1.02449	0.0180244	0.988929	1.06133	1.34233	0.179489	.
2	9	22298571	9:22298571:CCTT:C	CCTT	C	N	CCTT	C	C	4121.77	21978.9	0.0783381	0.0806356	0.0779218	1.00588	N	ADD	166590	1.02443	0.0179865	0.988945	1.06119	1.34194	0.179616	.
2	9	22539219	9:22539219:CTG:C	CTG	C	N	C	CTG	CTG	10033	56172.8	0.198709	0.196279	0.199149	0.986229	N	ADD	166590	0.983511	0.0123905	0.959914	1.00769	-1.3419	0.17963	.
2	9	21961227	9:21961227:A:T	A	T	N	T	A	A	7925.49	41352	0.147901	0.155049	0.146605	0.950072	N	ADD	166590	1.01914	0.0141343	0.991296	1.04777	1.34144	0.179777	.
2	9	21233057	9:21233057:G:A	G	A	N	A	G	G	9567.74	52121.9	0.185154	0.187177	0.184788	0.881315	N	ADD	166590	1.01809	0.013364	0.991767	1.04511	1.34136	0.179805	.
2	9	22293804	9:22293804:G:A	G	A	N	A	G	G	17088.6	95690.7	0.338493	0.334309	0.339252	1.0023	N	ADD	166590	0.986199	0.0103637	0.966369	1.00644	-1.34098	0.179927	.
2	9	21485849	9:21485849:C:T	C	T	N	C	T	T	14161.2	76978.8	0.273546	0.27704	0.272912	1.00579	N	ADD	166590	1.01472	0.0109031	0.993264	1.03664	1.34003	0.180237	.
2	9	22410192	9:22410192:CT:C	CT	C	N	C	CT	CT	3730.53	20622.9	0.0730939	0.0729817	0.0731142	1.00551	N	ADD	166590	0.975194	0.0187674	0.939975	1.01173	-1.33842	0.180761	.
2	9	21027815	9:21027815:G:T	G	T	N	T	G	G	19527.4	108662	0.384744	0.382021	0.385237	1.00623	N	ADD	166590	0.986651	0.0100411	0.967424	1.00626	-1.33835	0.180782	.
2	9	21878037	9:21878037:CATT:C	CATT	C	N	C	CATT	CATT	10015.1	54781.1	0.194478	0.195928	0.194215	0.995937	N	ADD	166590	1.01668	0.0123662	0.992336	1.04162	1.33779	0.180966	.
2	9	22433783	9:22433783:C:T	C	T	N	T	C	C	4352.18	25059.1	0.0882745	0.0851433	0.088842	0.993845	N	ADD	166590	0.976748	0.0175929	0.943642	1.01102	-1.33727	0.181134	.
2	9	22433835	9:22433835:G:A	G	A	N	A	G	G	4351.89	25057.3	0.0882681	0.0851375	0.0888354	0.993936	N	ADD	166590	0.976753	0.0175926	0.943648	1.01102	-1.33703	0.181213	.
2	9	21783856	9:21783856:G:GTTTTC	G	GTTTTC	N	G	GTTTTC	GTTTTC	10964.2	59491.1	0.211463	0.214496	0.210914	0.418675	N	ADD	166590	1.02501	0.0184802	0.988547	1.06282	1.33665	0.181337	.
2	9	21143511	9:21143511:G:C	G	C	N	C	G	G	3575.7	20359.2	0.0718378	0.0699526	0.0721794	0.960425	N	ADD	166590	0.974253	0.0195253	0.937674	1.01226	-1.33593	0.181572	.
2	9	22391382	9:22391382:A:G	A	G	N	G	A	A	3459.32	19179	0.0679462	0.0676759	0.0679952	0.992457	N	ADD	166590	0.974242	0.0195393	0.937638	1.01228	-1.33554	0.181699	.
2	9	22874755	9:22874755:A:T	A	T	N	T	A	A	21322.9	118128	0.418544	0.417146	0.418798	0.989452	N	ADD	166590	0.986732	0.0100059	0.967569	1.00627	-1.33491	0.181907	.
2	9	22293346	9:22293346:T:C	T	C	N	T	C	C	4098.28	21850.3	0.0778816	0.080176	0.0774658	1.00767	N	ADD	166590	1.02434	0.0180188	0.988799	1.06117	1.33482	0.181937	.
2	9	21224835	9:21224835:T:C	T	C	N	C	T	T	11865.3	66044.4	0.233837	0.232125	0.234147	0.902593	N	ADD	166590	0.98388	0.0121868	0.960658	1.00766	-1.3335	0.182367	.
2	9	21893823	9:21893823:A:C	A	C	N	C	A	A	10192.4	55786.5	0.198028	0.199397	0.19778	0.985248	N	ADD	166590	1.0166	0.0123493	0.992285	1.0415	1.33281	0.182595	.
2	9	22152580	9:22152580:G:A	G	A	N	A	G	G	18073.2	100334	0.355386	0.353572	0.355715	0.996942	N	ADD	166590	0.986391	0.0102825	0.966711	1.00647	-1.33255	0.182679	.
2	9	21902343	9:21902343:G:A	G	A	N	A	G	G	10190.7	55795.2	0.198049	0.199365	0.19781	0.978881	N	ADD	166590	1.01664	0.0123885	0.992252	1.04163	1.33209	0.182831	.
2	9	22296138	9:22296138:T:A	T	A	N	T	A	A	4110.48	21918.4	0.0781226	0.0804148	0.0777072	1.00344	N	ADD	166590	1.0243	0.0180312	0.98873	1.06114	1.3314	0.183058	.
2	9	22752947	9:22752947:T:A	T	A	N	A	T	T	21705.4	121075	0.428538	0.42463	0.429246	0.998998	N	ADD	166590	0.986907	0.00990739	0.967928	1.00626	-1.33031	0.183416	.
2	9	21033557	9:21033557:A:G	A	G	N	A	G	G	17529.3	95966.5	0.340644	0.342932	0.340229	0.986985	N	ADD	166590	1.0139	0.0103776	0.993483	1.03473	1.32997	0.18353	.
2	9	22775928	9:22775928:C:CAGAAAA	C	CAGAAAA	N	CAGAAAA	C	C	7089.84	40153.9	0.141797	0.138701	0.142358	1.00282	N	ADD	166590	0.981412	0.0141166	0.95463	1.00894	-1.32916	0.183796	.
2	9	22780810	9:22780810:A:T	A	T	N	T	A	A	7351.16	41650.7	0.147073	0.143813	0.147664	0.998064	N	ADD	166590	0.981637	0.0139439	0.955173	1.00884	-1.32913	0.183804	.
2	9	21028535	9:21028535:C:G	C	G	N	G	C	C	19538.7	108719	0.384951	0.382243	0.385442	1.00683	N	ADD	166590	0.986751	0.010037	0.967529	1.00635	-1.32884	0.183901	.
2	9	22430804	9:22430804:G:A	G	A	N	A	G	G	4358.19	25087.5	0.0883778	0.0852607	0.0889427	0.991763	N	ADD	166590	0.976898	0.017602	0.94377	1.01119	-1.32787	0.184223	.
2	9	21473954	9:21473954:G:T	G	T	N	G	T	T	14214	77266.6	0.274568	0.278073	0.273933	0.994926	N	ADD	166590	1.01463	0.0109502	0.993081	1.03664	1.32593	0.184863	.
2	9	22801570	9:22801570:A:G	A	G	N	G	A	A	11333.9	61678.6	0.219138	0.221729	0.218669	1.00296	N	ADD	166590	1.01574	0.0117773	0.992559	1.03946	1.32579	0.184909	.
2	9	22154009	9:22154009:T:C	T	C	N	T	C	C	3509.75	19516.5	0.0691104	0.0686625	0.0691916	0.996572	N	ADD	166590	0.974628	0.019389	0.938285	1.01238	-1.32546	0.185017	.
2	9	22851730	9:22851730:G:C	G	C	N	C	G	G	10982.1	61062.8	0.216234	0.214846	0.216486	0.992321	N	ADD	166590	0.984293	0.0119523	0.961503	1.00762	-1.32459	0.185309	.
2	9	21004244	9:21004244:G:A	G	A	N	A	G	G	7900.91	43181.7	0.153318	0.154568	0.153092	0.993609	N	ADD	166590	1.01817	0.0135991	0.991395	1.04568	1.32443	0.185362	.
2	9	21485974	9:21485974:T:G	T	G	N	T	G	G	14158.5	76973.9	0.273523	0.276988	0.272895	1.00619	N	ADD	166590	1.01453	0.0109015	0.993088	1.03645	1.32371	0.185601	.
2	9	21220332	9:21220332:T:C	T	C	N	C	T	T	22481.2	124946	0.442484	0.439808	0.442969	0.958364	N	ADD	166590	0.986786	0.0100548	0.96753	1.00643	-1.32292	0.185863	.
2	9	21851838	9:21851838:C:A	C	A	N	A	C	C	10388.7	56899.1	0.201956	0.203238	0.201724	1.00132	N	ADD	166590	1.01622	0.0121637	0.992278	1.04074	1.32269	0.185939	.
2	9	22695074	9:22695074:A:T	A	T	N	T	A	A	10488.3	57149.2	0.203006	0.205187	0.202611	1.00093	N	ADD	166590	1.01615	0.0121254	0.992289	1.04059	1.32159	0.186305	.
2	9	21972445	9:21972445:C:T	C	T	N	T	C	C	8617.9	50103	0.176244	0.168595	0.17763	0.983482	N	ADD	166590	1.01878	0.0140772	0.991051	1.04728	1.32137	0.186377	.
2	9	22493284	9:22493284:T:C	T	C	N	C	T	T	9635.44	54294.7	0.191879	0.188501	0.192491	0.996812	N	ADD	166590	0.983601	0.0125153	0.959767	1.00803	-1.32118	0.18644	.
2	9	22493742	9:22493742:T:C	T	C	N	C	T	T	9633.61	54282.7	0.191837	0.188466	0.192448	0.996504	N	ADD	166590	0.983606	0.0125182	0.959767	1.00804	-1.32049	0.186672	.
2	9	21094778	9:21094778:G:A	G	A	N	A	G	G	4739.07	26629.9	0.0941501	0.092712	0.0944107	0.952428	N	ADD	166590	0.977485	0.0172508	0.944987	1.0111	-1.3201	0.186801	.
2	9	22290904	9:22290904:G:T	G	T	N	G	T	T	4117.26	21959.1	0.0782652	0.0805473	0.0778516	1.00866	N	ADD	166590	1.02401	0.0179716	0.988566	1.06072	1.3201	0.186803	.
2	9	21436163	9:21436163:G:A	G	A	N	A	G	G	3494.49	18845.4	0.0670505	0.068364	0.0668125	1.00147	N	ADD	166590	1.02597	0.0194197	0.98765	1.06577	1.32003	0.186824	.
2	9	21219072	9:21219072:G:T	G	T	N	T	G	G	11829.3	65846.7	0.233135	0.23142	0.233446	0.901958	N	ADD	166590	0.984023	0.0122034	0.960766	1.00784	-1.31981	0.186898	.
2	9	22288827	9:22288827:T:G	T	G	N	T	G	G	4071.04	21720.1	0.0774091	0.0796432	0.0770043	0.998465	N	ADD	166590	1.02425	0.0181544	0.988444	1.06135	1.31969	0.186937	.
2	9	21016727	9:21016727:GT:G	GT	G	N	G	GT	GT	19644.6	109302	0.387016	0.384313	0.387506	1.00875	N	ADD	166590	0.986868	0.0100195	0.967677	1.00644	-1.31938	0.187043	.
2	9	21018471	9:21018471:A:C	A	C	N	C	A	A	19645.3	109306	0.387032	0.384327	0.387522	1.00881	N	ADD	166590	0.986869	0.0100191	0.967679	1.00644	-1.31928	0.187077	.
2	9	22319802	9:22319802:T:C	T	C	N	C	T	T	3648	19490.9	0.0694486	0.0713671	0.069101	1.00198	N	ADD	166590	1.02542	0.0190459	0.98785	1.06442	1.31812	0.187464	.
2	9	21975141	9:21975141:A:T	A	T	N	T	A	A	8606.49	50047.6	0.176043	0.168372	0.177434	0.987008	N	ADD	166590	1.0187	0.0140601	0.991006	1.04716	1.31737	0.187714	.
2	9	22797068	9:22797068:G:GTA	G	GTA	N	GTA	G	G	24237.5	135186	0.47849	0.474166	0.479273	0.986928	N	ADD	166590	0.987106	0.00986653	0.9682	1.00638	-1.31537	0.188385	.
2	9	21011722	9:21011722:A:G	A	G	N	G	A	A	3352.38	18209.6	0.0647158	0.0655837	0.0645585	0.999743	N	ADD	166590	1.02635	0.0197729	0.987333	1.0669	1.31527	0.188421	.
2	9	21365043	9:21365043:G:A	G	A	N	A	G	G	14483.4	80640.1	0.285502	0.283345	0.285893	0.99891	N	ADD	166590	0.985837	0.0108519	0.96509	1.00703	-1.31448	0.188686	.
2	9	22903541	9:22903541:T:C	T	C	N	T	C	C	19010.7	104635	0.371108	0.371913	0.370962	0.994022	N	ADD	166590	1.01346	0.0101801	0.993444	1.03389	1.3138	0.188913	.
2	9	21856685	9:21856685:A:G	A	G	N	G	A	A	9948.55	54398.2	0.193129	0.194627	0.192857	1.00023	N	ADD	166590	1.01638	0.0123717	0.992036	1.04133	1.31362	0.188973	.
2	9	21150474	9:21150474:A:T	A	T	N	A	T	T	25595.1	140395	0.498199	0.500725	0.497741	1.00544	N	ADD	166590	1.0129	0.00975559	0.993714	1.03245	1.31362	0.188975	.
2	9	21865842	9:21865842:T:C	T	C	N	T	C	C	24533.4	135270	0.47963	0.479956	0.479571	1.00432	N	ADD	166590	1.01293	0.0097828	0.993692	1.03254	1.31317	0.189127	.
2	9	22319337	9:22319337:A:G	A	G	N	A	G	G	3649.63	19501.6	0.0694856	0.071399	0.0691388	1.00135	N	ADD	166590	1.02531	0.0190476	0.987743	1.06432	1.31247	0.189362	.
2	9	21218648	9:21218648:C:G	C	G	N	G	C	C	22481.6	124941	0.442473	0.439815	0.442954	0.958246	N	ADD	166590	0.98689	0.0100554	0.96763	1.00653	-1.31242	0.189377	.
2	9	22291931	9:22291931:C:A	C	A	N	C	A	A	4111.15	21929.5	0.0781581	0.0804279	0.0777467	1.01097	N	ADD	166590	1.02384	0.0179637	0.988418	1.06053	1.31144	0.18971	.
2	9	21586334	9:21586334:T:C	T	C	N	T	C	C	2689.06	14369.7	0.0511999	0.052607	0.0509449	0.977117	N	ADD	166590	1.02957	0.0222282	0.985678	1.07542	1.311	0.189859	.
2	9	21012934	9:21012934:C:T	C	T	N	T	C	C	3348.47	18191.8	0.0646505	0.0655073	0.0644952	0.999284	N	ADD	166590	1.02628	0.0197881	0.987236	1.06686	1.3108	0.189926	.
2	9	22318966	9:22318966:T:C	T	C	N	T	C	C	3650.09	19504.9	0.0694968	0.0714081	0.0691505	1.00103	N	ADD	166590	1.02527	0.0190495	0.987692	1.06427	1.30985	0.190247	.
2	9	21014356	9:21014356:C:G	C	G	N	G	C	C	3345.99	18179.8	0.0646072	0.0654587	0.0644529	0.999117	N	ADD	166590	1.02626	0.0197966	0.987202	1.06686	1.30931	0.190429	.
2	9	21007759	9:21007759:A:C	A	C	N	C	A	A	3348.98	18194	0.0646588	0.0655172	0.0645033	0.99784	N	ADD	166590	1.02626	0.0198009	0.987192	1.06687	1.30892	0.190561	.
2	9	21217849	9:21217849:C:T	C	T	N	T	C	C	22482.5	124943	0.442481	0.439832	0.442961	0.958178	N	ADD	166590	0.986934	0.0100558	0.967673	1.00658	-1.30795	0.19089	.
2	9	22382564	9:22382564:T:C	T	C	N	C	T	T	3365.69	18662	0.0661134	0.0658441	0.0661623	1.00375	N	ADD	166590	0.974591	0.0196777	0.937719	1.01291	-1.30794	0.190892	.
2	9	22839084	9:22839084:T:C	T	C	N	T	C	C	22882	125199	0.444447	0.447649	0.443867	0.984013	N	ADD	166590	1.01308	0.00993408	0.993543	1.033	1.30785	0.190923	.
2	9	21579686	9:21579686:G:A	G	A	N	A	G	G	4090.69	22145.8	0.0787456	0.0800275	0.0785133	0.895084	N	ADD	166590	1.02524	0.0190609	0.987644	1.06427	1.3077	0.190975	.
2	9	21852181	9:21852181:G:T	G	T	N	T	G	G	11561.3	63275.8	0.224615	0.226178	0.224331	1.0022	N	ADD	166590	1.0154	0.0116983	0.99238	1.03895	1.30613	0.191507	.
2	9	22886298	9:22886298:T:C	T	C	N	T	C	C	18792.7	103380	0.366687	0.367647	0.366513	0.995883	N	ADD	166590	1.0134	0.0101944	0.993356	1.03386	1.3061	0.191519	.
2	9	22322430	9:22322430:C:T	C	T	N	T	C	C	3630.12	19398	0.0691161	0.0710172	0.0687716	1.00704	N	ADD	166590	1.02515	0.0190412	0.987599	1.06413	1.30462	0.192022	.
2	9	21217535	9:21217535:C:G	C	G	N	G	C	C	22482	124939	0.442465	0.439823	0.442944	0.958206	N	ADD	166590	0.986976	0.0100556	0.967715	1.00662	-1.30368	0.192343	.
2	9	21100141	9:21100141:C:T	C	T	N	C	T	T	24558.3	136075	0.482123	0.480443	0.482427	0.992485	N	ADD	166590	0.987272	0.00982847	0.968436	1.00647	-1.30333	0.192464	.
2	9	22136440	9:22136440:G:C	G	C	N	C	G	G	18921.3	103700	0.368033	0.370165	0.367647	0.975886	N	ADD	166590	0.986632	0.0103271	0.966862	1.00681	-1.3032	0.192505	.
2	9	21604805	9:21604805:CAAG:C	CAAG	C	N	C	CAAG	CAAG	7949.21	44155.3	0.156385	0.155513	0.156543	1.00147	N	ADD	166590	0.982593	0.0134931	0.956948	1.00893	-1.30144	0.193107	.
2	9	21264850	9:21264850:G:A	G	A	N	A	G	G	21660.1	120503	0.426685	0.423744	0.427218	0.978561	N	ADD	166590	0.987078	0.00999456	0.96793	1.0066	-1.30136	0.193135	.
2	9	22873274	9:22873274:T:A	T	A	N	T	A	A	19241.5	105947	0.375739	0.376429	0.375614	0.993359	N	ADD	166590	1.01329	0.0101535	0.993324	1.03366	1.3003	0.193499	.
2	9	22439781	9:22439781:A:G	A	G	N	G	A	A	5066.06	28920.7	0.102007	0.099109	0.102533	1.00051	N	ADD	166590	0.978979	0.0163489	0.948106	1.01086	-1.2995	0.193774	.
2	9	21265197	9:21265197:T:A	T	A	N	A	T	T	21660.3	120502	0.426682	0.423748	0.427213	0.978438	N	ADD	166590	0.987101	0.00999508	0.967952	1.00663	-1.29889	0.193983	.
2	9	21265500	9:21265500:G:A	G	A	N	A	G	G	21665.3	120527	0.426774	0.423845	0.427304	0.97855	N	ADD	166590	0.987105	0.00999413	0.967958	1.00663	-1.2986	0.194081	.
2	9	22544004	9:22544004:C:T	C	T	N	T	C	C	10725	57934.2	0.206072	0.209817	0.205394	0.969143	N	ADD	166590	1.01599	0.0122218	0.991943	1.04062	1.2981	0.194254	.
2	9	21602701	9:21602701:ATCTC:A	ATCTC	A	N	A	ATCTC	ATCTC	7953.4	44177.2	0.156464	0.155595	0.156621	1.00482	N	ADD	166590	0.982672	0.0134667	0.957075	1.00895	-1.298	0.194287	.
2	9	21601758	9:21601758:C:T	C	T	N	T	C	C	7956.51	44196	0.156529	0.155656	0.156688	1.00648	N	ADD	166590	0.982692	0.013453	0.957119	1.00895	-1.29785	0.194339	.
2	9	21871050	9:21871050:A:G	A	G	N	A	G	G	24454.5	134837	0.478096	0.478412	0.478038	1.00101	N	ADD	166590	1.01279	0.00979946	0.993527	1.03243	1.29727	0.194538	.
2	9	22319006	9:22319006:T:G	T	G	N	T	G	G	3592.86	19208.6	0.068436	0.0702883	0.0681003	0.994415	N	ADD	166590	1.02528	0.0192517	0.987315	1.06471	1.29685	0.194681	.
2	9	21143808	9:21143808:G:A	G	A	N	A	G	G	3596.59	20457.8	0.0721963	0.0703613	0.0725288	0.958138	N	ADD	166590	0.975031	0.0194989	0.938471	1.01302	-1.2968	0.194701	.
2	9	22431855	9:22431855:G:A	G	A	N	A	G	G	4385.5	25224	0.0888695	0.0857951	0.0894267	0.992449	N	ADD	166590	0.977514	0.0175428	0.944475	1.01171	-1.29644	0.194825	.
2	9	22814843	9:22814843:C:G	C	G	N	G	C	C	11206	60971.8	0.216633	0.219227	0.216163	0.99626	N	ADD	166590	1.01549	0.0118644	0.99215	1.03938	1.29573	0.195069	.
2	9	21150650	9:21150650:C:A	C	A	N	C	A	A	25602.7	140452	0.498393	0.500875	0.497944	1.0065	N	ADD	166590	1.01271	0.00975057	0.993538	1.03225	1.29511	0.195282	.
2	9	22886064	9:22886064:A:T	A	T	N	A	T	T	18779.4	103316	0.366454	0.367388	0.366284	0.995836	N	ADD	166590	1.01326	0.0101964	0.993207	1.03371	1.29149	0.196533	.
2	9	22283153	9:22283153:C:G	C	G	N	C	G	G	4209.83	22475.5	0.0800928	0.0823584	0.0796822	0.974903	N	ADD	166590	1.02364	0.0180934	0.987971	1.06059	1.29111	0.196667	.
2	9	21228285	9:21228285:A:G	A	G	N	G	A	A	22492	124963	0.442569	0.440019	0.443031	0.961578	N	ADD	166590	0.987124	0.0100376	0.967894	1.00674	-1.29107	0.19668	.
2	9	22428153	9:22428153:T:A	T	A	N	A	T	T	4381.09	25190	0.0887541	0.0857088	0.0893059	0.992162	N	ADD	166590	0.977589	0.0175587	0.944518	1.01182	-1.29087	0.19675	.
2	9	22197790	9:22197790:T:G	T	G	N	G	T	T	23288.1	128742	0.456299	0.455594	0.456427	0.97446	N	ADD	166590	0.987233	0.00996454	0.96814	1.0067	-1.28945	0.197243	.
2	9	21888645	9:21888645:G:GC	G	GC	N	G	GC	GC	24345	134262	0.47604	0.476271	0.475999	0.992063	N	ADD	166590	1.01277	0.00984507	0.993417	1.0325	1.28905	0.197382	.
2	9	21853339	9:21853339:A:G	A	G	N	G	A	A	11438.5	62556.1	0.222086	0.223775	0.22178	1.00648	N	ADD	166590	1.01521	0.0117176	0.992159	1.03879	1.2882	0.197677	.
2	9	21603831	9:21603831:A:G	A	G	N	G	A	A	7966.71	44249	0.156719	0.155855	0.156876	1.00297	N	ADD	166590	0.982797	0.0134704	0.95719	1.00909	-1.28818	0.197684	.
2	9	21889292	9:21889292:A:G	A	G	N	A	G	G	24365.8	134379	0.476452	0.476676	0.476412	0.99128	N	ADD	166590	1.01277	0.0098486	0.993405	1.03251	1.28806	0.197726	.
2	9	22660827	9:22660827:C:T	C	T	N	T	C	C	10497	57239.8	0.203304	0.205357	0.202932	0.987081	N	ADD	166590	1.01585	0.0122104	0.991824	1.04045	1.28759	0.197888	.
2	9	21408285	9:21408285:T:C	T	C	N	C	T	T	9354.85	52544.5	0.185784	0.183012	0.186286	0.979459	N	ADD	166590	0.983683	0.0127811	0.959347	1.00864	-1.28721	0.198021	.
2	9	22988809	9:22988809:G:C	G	C	N	G	C	C	11828.4	64949	0.230438	0.231403	0.230263	0.935358	N	ADD	166590	1.01556	0.0119968	0.991961	1.03972	1.28713	0.198048	.
2	9	22328194	9:22328194:C:T	C	T	N	T	C	C	3431.21	18405.2	0.0655394	0.0671259	0.0652519	0.999875	N	ADD	166590	1.02556	0.0196087	0.986893	1.06574	1.28712	0.198054	.
2	9	21592858	9:21592858:A:G	A	G	N	G	A	A	15112.7	83667.1	0.296476	0.295655	0.296624	0.930501	N	ADD	166590	0.985773	0.0111357	0.964491	1.00752	-1.28675	0.198181	.
2	9	21587100	9:21587100:G:GTTAAA	G	GTTAAA	N	G	GTTAAA	GTTAAA	2764.44	14804.9	0.0527323	0.0540818	0.0524878	0.96643	N	ADD	166590	1.02877	0.0220551	0.985248	1.07422	1.28613	0.198399	.
2	9	21852191	9:21852191:T:C	T	C	N	C	T	T	11578.7	63387.4	0.225002	0.226517	0.224727	1.0027	N	ADD	166590	1.01513	0.0116889	0.992137	1.03865	1.28461	0.198928	.
2	9	21856777	9:21856777:C:T	C	T	N	T	C	C	9779.93	53456.9	0.189798	0.191328	0.18952	1.00538	N	ADD	166590	1.01608	0.0124202	0.991641	1.04112	1.28415	0.199089	.
2	9	22775343	9:22775343:G:C	G	C	N	C	G	G	7045.44	39902	0.140907	0.137832	0.141464	1.00225	N	ADD	166590	0.982003	0.0141586	0.955127	1.00964	-1.28269	0.199599	.
2	9	22466791	9:22466791:A:G	A	G	N	G	A	A	8869.19	50145.5	0.177126	0.173511	0.177781	0.990668	N	ADD	166590	0.983517	0.0129602	0.958849	1.00882	-1.28239	0.199706	.
2	9	21449978	9:21449978:A:G	A	G	N	G	A	A	3680.93	19853	0.0706342	0.0720114	0.0703847	0.985918	N	ADD	166590	1.02478	0.0191057	0.987118	1.06388	1.28132	0.200083	.
2	9	22705094	9:22705094:A:G	A	G	N	G	A	A	13386	73244.1	0.26001	0.261876	0.259672	1.00049	N	ADD	166590	1.01437	0.0111454	0.992452	1.03677	1.28014	0.200495	.
2	9	22697535	9:22697535:C:T	C	T	N	T	C	C	10508.8	57278.7	0.203456	0.205588	0.20307	1.00096	N	ADD	166590	1.01563	0.0121164	0.991795	1.04004	1.28001	0.20054	.
2	9	22200234	9:22200234:G:A	G	A	N	A	G	G	3082.76	17063.7	0.0604671	0.0603091	0.0604957	0.896813	N	ADD	166590	0.972556	0.0217464	0.931975	1.01491	-1.27962	0.200679	.
2	9	21980944	9:21980944:C:T	C	T	N	C	T	T	10017.1	57516.5	0.202694	0.195967	0.203913	0.995953	N	ADD	166590	1.01678	0.0130023	0.991192	1.04302	1.27954	0.200708	.
2	9	21959860	9:21959860:G:A	G	A	N	A	G	G	6937.52	36254	0.129634	0.135721	0.128531	0.941942	N	ADD	166590	1.01932	0.0149541	0.989876	1.04964	1.27953	0.200711	.
2	9	22535878	9:22535878:C:A	C	A	N	A	C	C	10434.9	58474.9	0.206825	0.204142	0.207311	1.00367	N	ADD	166590	0.984636	0.0121043	0.961551	1.00827	-1.27916	0.200842	.
2	9	22435725	9:22435725:C:A	C	A	N	A	C	C	5066.32	28913.6	0.101987	0.0991141	0.102507	0.997658	N	ADD	166590	0.979285	0.0163739	0.948356	1.01122	-1.27843	0.201099	.
2	9	21448315	9:21448315:AG:A	AG	A	N	A	AG	AG	3683.95	19871.3	0.0706984	0.0720705	0.0704497	0.985349	N	ADD	166590	1.02471	0.0191035	0.987054	1.06381	1.27789	0.201289	.
2	9	21268368	9:21268368:A:T	A	T	N	T	A	A	6594.39	36596.2	0.129631	0.129008	0.129744	0.883106	N	ADD	166590	0.980354	0.0155286	0.950966	1.01065	-1.27776	0.201335	.
2	9	21215802	9:21215802:G:A	G	A	N	A	G	G	22489	124960	0.442551	0.439959	0.44302	0.958107	N	ADD	166590	0.987236	0.0100559	0.967969	1.00689	-1.2775	0.201425	.
2	9	21448671	9:21448671:G:A	G	A	N	A	G	G	3683.9	19871.1	0.0706975	0.0720694	0.0704489	0.985254	N	ADD	166590	1.0247	0.0191046	0.987041	1.0638	1.27724	0.201518	.
2	9	21858715	9:21858715:C:G	C	G	N	G	C	C	11492.2	62879.7	0.223218	0.224827	0.222927	0.982957	N	ADD	166590	1.01523	0.0118384	0.991946	1.03906	1.27693	0.201629	.
2	9	22435121	9:22435121:G:T	G	T	N	T	G	G	5077.23	28973.5	0.102199	0.0993275	0.10272	0.995158	N	ADD	166590	0.979306	0.0163795	0.948367	1.01126	-1.27663	0.201732	.
2	9	22696841	9:22696841:G:A	G	A	N	A	G	G	10500.2	57233.4	0.203294	0.205419	0.202909	1.00052	N	ADD	166590	1.0156	0.0121227	0.991749	1.04001	1.27654	0.201764	.
2	9	21378756	9:21378756:A:C	A	C	N	C	A	A	9125.31	51251.8	0.181215	0.178522	0.181703	0.974839	N	ADD	166590	0.983641	0.0129287	0.959029	1.00888	-1.27582	0.202019	.
2	9	21198662	9:21198662:G:T	G	T	N	T	G	G	3216.78	17347	0.0617197	0.062931	0.0615002	0.84653	N	ADD	166590	1.02835	0.0219282	0.985087	1.07351	1.27478	0.202388	.
2	9	21446625	9:21446625:G:GT	G	GT	N	GT	G	G	3686.54	19887.1	0.0707535	0.0721211	0.0705057	0.985329	N	ADD	166590	1.02464	0.0190975	0.986998	1.06372	1.27466	0.202429	.
2	9	22872228	9:22872228:A:G	A	G	N	G	A	A	2641.91	14641.5	0.0518741	0.0516847	0.0519085	0.978142	N	ADD	166590	0.971709	0.0225165	0.929759	1.01555	-1.27455	0.202467	.
2	9	22158439	9:22158439:CT:C	CT	C	N	C	CT	CT	18616.7	103240	0.365738	0.364205	0.366016	1.00456	N	ADD	166590	0.987126	0.0101767	0.967632	1.00701	-1.27325	0.202928	.
2	9	22756954	9:22756954:C:A	C	A	N	A	C	C	21667.5	120796	0.427588	0.423888	0.428258	1.0033	N	ADD	166590	0.987489	0.00988807	0.968536	1.00681	-1.27323	0.202935	.
2	9	21447139	9:21447139:T:C	T	C	N	C	T	T	3692.09	19918.1	0.0708631	0.0722297	0.0706154	0.983658	N	ADD	166590	1.0246	0.0191003	0.986952	1.06368	1.27233	0.203255	.
2	9	21889401	9:21889401:A:T	A	T	N	A	T	T	24366.8	134395	0.476504	0.476697	0.476469	0.991232	N	ADD	166590	1.0126	0.00984878	0.993243	1.03234	1.27161	0.203512	.
2	9	21100743	9:21100743:G:A	G	A	N	G	A	A	24518.2	135819	0.481232	0.479658	0.481518	0.988826	N	ADD	166590	0.987559	0.00984721	0.968682	1.0068	-1.27133	0.20361	.
2	9	21218096	9:21218096:A:C	A	C	N	C	A	A	9684.24	52795.8	0.187527	0.189456	0.187177	0.88503	N	ADD	166590	1.01702	0.0132736	0.990898	1.04382	1.2711	0.203694	.
2	9	21214896	9:21214896:A:G	A	G	N	G	A	A	22473.4	124870	0.442234	0.439654	0.442701	0.957517	N	ADD	166590	0.987295	0.0100598	0.968019	1.00695	-1.27106	0.203708	.
2	9	22468301	9:22468301:C:T	C	T	N	T	C	C	8783.98	49646.2	0.175371	0.171844	0.17601	0.995186	N	ADD	166590	0.98364	0.0129785	0.958934	1.00898	-1.27101	0.203725	.
2	9	22962919	9:22962919:C:T	C	T	N	T	C	C	8944.28	48893.7	0.173594	0.17498	0.173343	0.988973	N	ADD	166590	1.01657	0.0129479	0.991099	1.0427	1.26942	0.204291	.
2	9	22158924	9:22158924:C:T	C	T	N	T	C	C	18615.3	103229	0.3657	0.364177	0.365976	1.00446	N	ADD	166590	0.987165	0.0101773	0.967669	1.00705	-1.26933	0.204323	.
2	9	22762058	9:22762058:C:G	C	G	N	C	G	G	16811.4	91404.7	0.324798	0.328887	0.324057	1.00141	N	ADD	166590	1.0133	0.0104134	0.99283	1.0342	1.26894	0.204463	.
2	9	21214877	9:21214877:T:G	T	G	N	G	T	T	22470.6	124850	0.442165	0.439599	0.44263	0.957695	N	ADD	166590	0.987321	0.0100591	0.968047	1.00698	-1.26848	0.204628	.
2	9	21261542	9:21261542:C:T	C	T	N	T	C	C	21689.9	120645	0.427202	0.424327	0.427723	0.980872	N	ADD	166590	0.987419	0.00998106	0.968291	1.00693	-1.26844	0.20464	.
2	9	21442309	9:21442309:C:G	C	G	N	G	C	C	3648.13	19679.7	0.0700157	0.0713696	0.0697703	0.994701	N	ADD	166590	1.02452	0.0190997	0.986878	1.0636	1.2684	0.204655	.
2	9	21407663	9:21407663:T:C	T	C	N	C	T	T	9357.84	52553	0.185818	0.183071	0.186316	0.980468	N	ADD	166590	0.983931	0.0127729	0.959604	1.00887	-1.2683	0.204689	.
2	9	21448353	9:21448353:G:A	G	A	N	A	G	G	3687.5	19893.3	0.070775	0.0721399	0.0705277	0.985201	N	ADD	166590	1.02451	0.0190957	0.986875	1.06358	1.26809	0.204767	.
2	9	22316090	9:22316090:C:T	C	T	N	C	T	T	3668.14	19610.5	0.0698681	0.0717611	0.069525	0.99599	N	ADD	166590	1.02445	0.019055	0.986891	1.06343	1.26747	0.204987	.
2	9	21441092	9:21441092:GA:G	GA	G	N	G	GA	GA	3568.76	19243	0.0684669	0.0698168	0.0682223	0.97086	N	ADD	166590	1.02506	0.0195311	0.986557	1.06506	1.26703	0.205145	.
2	9	22286904	9:22286904:A:G	A	G	N	A	G	G	4063.05	21704.7	0.0773387	0.0794869	0.0769495	0.990012	N	ADD	166590	1.02338	0.0182445	0.987436	1.06064	1.26695	0.205173	.
2	9	21028540	9:21028540:C:T	C	T	N	T	C	C	3343.69	18184.5	0.0646143	0.0654138	0.0644694	0.997088	N	ADD	166590	1.02542	0.0198203	0.986353	1.06604	1.26667	0.205275	.
2	9	21370864	9:21370864:T:C	T	C	N	C	T	T	14949.3	83156	0.294451	0.292458	0.294812	1.0023	N	ADD	166590	0.986501	0.0107334	0.965964	1.00747	-1.26626	0.205421	.
2	9	21383327	9:21383327:T:A	T	A	N	A	T	T	9140	51329.3	0.181491	0.178809	0.181977	0.974789	N	ADD	166590	0.983783	0.012922	0.95918	1.00902	-1.26528	0.20577	.
2	9	22886701	9:22886701:C:G	C	G	N	C	G	G	18857.5	103754	0.368002	0.368916	0.367837	0.997132	N	ADD	166590	1.01297	0.0101831	0.99295	1.03339	1.26522	0.205794	.
2	9	21207129	9:21207129:G:A	G	A	N	A	G	G	3329.08	17943.4	0.0638469	0.065128	0.0636147	0.848015	N	ADD	166590	1.02766	0.0215638	0.98513	1.07202	1.2652	0.2058	.
2	9	22776363	9:22776363:G:A	G	A	N	A	G	G	7040.64	39863.9	0.140778	0.137738	0.141329	1.00242	N	ADD	166590	0.982255	0.0141614	0.955367	1.0099	-1.26427	0.206131	.
2	9	21100619	9:21100619:G:A	G	A	N	G	A	A	24524.4	135850	0.481344	0.479778	0.481627	0.989592	N	ADD	166590	0.987638	0.00984332	0.968767	1.00688	-1.26369	0.206342	.
2	9	21215819	9:21215819:G:A	G	A	N	A	G	G	22485.5	124931	0.442452	0.439891	0.442915	0.957557	N	ADD	166590	0.987369	0.0100591	0.968093	1.00703	-1.26366	0.206354	.
2	9	21587775	9:21587775:A:G	A	G	N	A	G	G	2688.97	14382.3	0.0512373	0.0526052	0.0509894	0.981006	N	ADD	166590	1.02843	0.0221825	0.984671	1.07412	1.26355	0.206391	.
2	9	21444017	9:21444017:G:C	G	C	N	C	G	G	3674.71	19828.1	0.0705408	0.0718897	0.0702963	0.988703	N	ADD	166590	1.02439	0.0190913	0.986772	1.06345	1.26244	0.20679	.
2	9	21444409	9:21444409:C:T	C	T	N	T	C	C	3674.64	19827.6	0.0705393	0.0718882	0.0702948	0.988646	N	ADD	166590	1.02439	0.0190921	0.986768	1.06345	1.26225	0.206857	.
2	9	22704676	9:22704676:C:A	C	A	N	A	C	C	13377.4	73207.3	0.259874	0.261707	0.259542	1.00035	N	ADD	166590	1.01417	0.0111482	0.992252	1.03657	1.26223	0.206867	.
2	9	21526317	9:21526317:A:C	A	C	N	A	C	C	14479.5	78867.8	0.280171	0.283267	0.27961	0.994983	N	ADD	166590	1.01383	0.0108877	0.992429	1.0357	1.26193	0.206972	.
2	9	22426564	9:22426564:A:G	A	G	N	G	A	A	4389.84	25227.1	0.0888917	0.08588	0.0894374	0.990725	N	ADD	166590	0.978098	0.0175571	0.945013	1.01234	-1.26133	0.20719	.
2	9	22493723	9:22493723:C:G	C	G	N	G	C	C	9531.51	53654.9	0.189646	0.186468	0.190222	0.994538	N	ADD	166590	0.984254	0.0125835	0.960276	1.00883	-1.26128	0.207207	.
2	9	21443250	9:21443250:C:T	C	T	N	T	C	C	3674.43	19826.9	0.0705363	0.0718842	0.0702921	0.988944	N	ADD	166590	1.02437	0.0190896	0.986748	1.06342	1.26114	0.20726	.
2	9	22877714	9:22877714:GC:G	GC	G	N	GC	G	G	19168.3	105561	0.374359	0.374996	0.374244	0.98939	N	ADD	166590	1.01291	0.0101802	0.992903	1.03333	1.26033	0.207549	.
2	9	22704647	9:22704647:A:C	A	C	N	C	A	A	13380.1	73222	0.259926	0.26176	0.259594	1.00042	N	ADD	166590	1.01415	0.0111472	0.99223	1.03655	1.2602	0.207597	.
2	9	21457481	9:21457481:G:C	G	C	N	C	G	G	3162.81	17083.2	0.0607658	0.0618751	0.0605648	0.991407	N	ADD	166590	1.02607	0.0204405	0.985775	1.06801	1.25906	0.208007	.
2	9	21247407	9:21247407:C:G	C	G	N	G	C	C	3411.19	18479.3	0.0657017	0.0667342	0.0655146	0.849638	N	ADD	166590	1.02715	0.0212869	0.98518	1.07091	1.25855	0.208192	.
2	9	21082052	9:21082052:A:G	A	G	N	G	A	A	3318.26	18587.7	0.065748	0.0649162	0.0658987	0.942353	N	ADD	166590	0.974453	0.020574	0.93594	1.01455	-1.25788	0.208437	.
2	9	21035307	9:21035307:G:T	G	T	N	G	T	T	17578.7	96309.8	0.341823	0.343898	0.341446	0.989241	N	ADD	166590	1.01311	0.0103581	0.992754	1.03389	1.25785	0.208446	.
2	9	22823910	9:22823910:T:TTTATG	T	TTTATG	N	TTTATG	T	T	16796.3	93502.4	0.331048	0.328592	0.331494	0.978765	N	ADD	166590	0.986827	0.010543	0.966645	1.00743	-1.25775	0.208482	.
2	9	22325078	9:22325078:C:A	C	A	N	A	C	C	3657	19556.9	0.0696737	0.0715431	0.069335	1.00739	N	ADD	166590	1.02415	0.0189736	0.986764	1.06295	1.25771	0.208496	.
2	9	21821669	9:21821669:T:C	T	C	N	C	T	T	15145.4	84129.3	0.297961	0.296294	0.298263	0.967035	N	ADD	166590	0.986406	0.0109009	0.965554	1.00771	-1.25562	0.209253	.
2	9	22329058	9:22329058:A:G	A	G	N	G	A	A	3663.9	19596.6	0.0698136	0.0716781	0.0694757	1.00605	N	ADD	166590	1.02408	0.0189686	0.986707	1.06287	1.25449	0.209663	.
2	9	22325460	9:22325460:A:C	A	C	N	C	A	A	3655.31	19548.5	0.0696434	0.0715102	0.0693051	1.00767	N	ADD	166590	1.02409	0.018975	0.986702	1.06289	1.25443	0.209684	.
2	9	22443875	9:22443875:T:C	T	C	N	C	T	T	5075.81	28960.7	0.102157	0.0992999	0.102674	1.00462	N	ADD	166590	0.97978	0.0163011	0.948971	1.01159	-1.25312	0.210161	.
2	9	21041219	9:21041219:C:CA	C	CA	N	CA	C	C	3684.07	20137.9	0.0714989	0.0720728	0.0713949	0.955596	N	ADD	166590	1.02453	0.0193418	0.98642	1.06412	1.25304	0.210192	.
2	9	22760390	9:22760390:T:G	T	G	N	T	G	G	16833.8	91540.2	0.325272	0.329325	0.324537	1.00161	N	ADD	166590	1.01312	0.0104093	0.992659	1.034	1.2521	0.210533	.
2	9	22443763	9:22443763:A:G	A	G	N	G	A	A	5078.49	28975.6	0.102209	0.0993523	0.102727	1.00408	N	ADD	166590	0.979799	0.0163016	0.948989	1.01161	-1.25187	0.210617	.
2	9	21406759	9:21406759:G:A	G	A	N	A	G	G	9360.77	52562.3	0.185855	0.183128	0.186349	0.981577	N	ADD	166590	0.984151	0.0127641	0.959836	1.00908	-1.25164	0.210699	.
2	9	22305192	9:22305192:A:G	A	G	N	A	G	G	3844.06	20629.5	0.0734544	0.0752027	0.0731376	0.99854	N	ADD	166590	1.02356	0.0186131	0.986894	1.06159	1.25121	0.210859	.
2	9	22326933	9:22326933:T:C	T	C	N	C	T	T	3658.3	19566.5	0.0697065	0.0715685	0.0693691	1.00717	N	ADD	166590	1.02402	0.018972	0.986641	1.06281	1.25109	0.2109	.
2	9	21736634	9:21736634:T:C	T	C	N	C	T	T	6584.41	36669	0.12982	0.128813	0.130002	0.802134	N	ADD	166590	0.979818	0.016307	0.948997	1.01164	-1.25029	0.211193	.
2	9	22495038	9:22495038:A:G	A	G	N	G	A	A	9558.31	53845.1	0.190298	0.186992	0.190897	0.997899	N	ADD	166590	0.984435	0.0125474	0.960521	1.00894	-1.25024	0.211211	.
2	9	22327722	9:22327722:A:G	A	G	N	G	A	A	3655.79	19553	0.0696583	0.0715194	0.0693211	1.0078	N	ADD	166590	1.024	0.0189721	0.986622	1.06279	1.25005	0.211282	.
2	9	21406681	9:21406681:G:A	G	A	N	A	G	G	9360.8	52561.4	0.185852	0.183129	0.186346	0.981628	N	ADD	166590	0.984176	0.0127637	0.959861	1.00911	-1.2497	0.211411	.
2	9	21846166	9:21846166:A:T	A	T	N	T	A	A	8111.23	45117.5	0.15976	0.158683	0.159955	0.800978	N	ADD	166590	1.01899	0.0150531	0.989363	1.0495	1.24958	0.211454	.
2	9	21406676	9:21406676:T:C	T	C	N	C	T	T	9360.91	52562	0.185854	0.183131	0.186348	0.981684	N	ADD	166590	0.984178	0.0127633	0.959863	1.00911	-1.24957	0.211457	.
2	9	22495034	9:22495034:G:A	G	A	N	A	G	G	9558.64	53846.3	0.190302	0.186999	0.190901	0.997938	N	ADD	166590	0.984455	0.012547	0.960541	1.00896	-1.24866	0.211791	.
2	9	22329194	9:22329194:T:TCTTG	T	TCTTG	N	TCTTG	T	T	3657.14	19561.5	0.069688	0.0715458	0.0693514	1.00785	N	ADD	166590	1.02397	0.0189681	0.986598	1.06275	1.24864	0.211797	.
2	9	21473817	9:21473817:A:G	A	G	N	A	G	G	14225.9	77389.5	0.274973	0.278305	0.274369	0.995792	N	ADD	166590	1.01376	0.0109419	0.992246	1.03573	1.24857	0.211823	.
2	9	21673461	9:21673461:G:A	G	A	N	A	G	G	9797.13	53650.7	0.190431	0.191665	0.190208	0.740321	N	ADD	166590	1.01822	0.0144643	0.989761	1.0475	1.24842	0.211879	.
2	9	21425558	9:21425558:C:T	C	T	N	T	C	C	3504.92	18922.4	0.0673129	0.068568	0.0670854	1.00135	N	ADD	166590	1.0245	0.0193928	0.98629	1.06419	1.2481	0.211995	.
2	9	21956078	9:21956078:A:G	A	G	N	A	G	G	9514.5	54683.1	0.192682	0.186136	0.193868	0.921225	N	ADD	166590	1.01736	0.0137923	0.990226	1.04524	1.2478	0.212106	.
2	9	21439741	9:21439741:G:A	G	A	N	A	G	G	3647.13	19680.1	0.070014	0.07135	0.0697719	0.997361	N	ADD	166590	1.02407	0.0190754	0.98649	1.06308	1.24688	0.212443	.
2	9	22329863	9:22329863:G:A	G	A	N	A	G	G	3657.33	19563.4	0.0696943	0.0715496	0.0693581	1.00796	N	ADD	166590	1.02393	0.0189664	0.986564	1.06271	1.24677	0.212483	.
2	9	22495005	9:22495005:G:A	G	A	N	A	G	G	9557.2	53837.6	0.190272	0.186971	0.19087	0.998082	N	ADD	166590	0.98448	0.0125468	0.960566	1.00899	-1.24665	0.212528	.
2	9	21457200	9:21457200:A:C	A	C	N	C	A	A	3172.14	17136.9	0.0609551	0.0620577	0.0607553	0.990972	N	ADD	166590	1.02575	0.0204158	0.985518	1.06763	1.24543	0.212975	.
2	9	21494643	9:21494643:T:G	T	G	N	T	G	G	14005.6	76329.1	0.271129	0.273997	0.270609	0.999513	N	ADD	166590	1.01376	0.0109748	0.992188	1.0358	1.24533	0.213009	.
2	9	21954560	9:21954560:C:G	C	G	N	G	C	C	8591.7	49879.5	0.175494	0.168082	0.176837	0.914283	N	ADD	166590	1.01835	0.0146048	0.989612	1.04792	1.24494	0.213153	.
2	9	22442343	9:22442343:C:T	C	T	N	T	C	C	5074.93	28948.5	0.102117	0.0992826	0.102631	1.00516	N	ADD	166590	0.979917	0.0162985	0.949108	1.01173	-1.24476	0.213222	.
2	9	21956021	9:21956021:C:T	C	T	N	T	C	C	8590.62	49887.3	0.175515	0.168061	0.176865	0.923389	N	ADD	166590	1.01826	0.0145344	0.989658	1.04768	1.24468	0.213249	.
2	9	21884552	9:21884552:A:G	A	G	N	G	A	A	11266.7	61626.6	0.218781	0.220415	0.218485	0.989798	N	ADD	166590	1.01489	0.01188	0.991537	1.0388	1.24454	0.213301	.
2	9	22758753	9:22758753:T:C	T	C	N	T	C	C	16716.7	90926.8	0.323079	0.327035	0.322362	1.00167	N	ADD	166590	1.01305	0.0104266	0.992562	1.03397	1.24397	0.213511	.
2	9	21251131	9:21251131:A:G	A	G	N	G	A	A	21611.8	120204	0.425644	0.4228	0.426159	0.979643	N	ADD	166590	0.987649	0.00999216	0.968495	1.00718	-1.24376	0.213587	.
2	9	21494745	9:21494745:G:A	G	A	N	G	A	A	14014.5	76374.3	0.271291	0.27417	0.270769	1.00006	N	ADD	166590	1.01373	0.0109695	0.992169	1.03576	1.24329	0.213762	.
2	9	22764792	9:22764792:T:C	T	C	N	T	C	C	16606.6	90288.9	0.320834	0.32488	0.320101	1.00203	N	ADD	166590	1.01306	0.0104424	0.992532	1.034	1.24212	0.214191	.
2	9	21147671	9:21147671:G:C	G	C	N	C	G	G	18165.2	100745	0.356894	0.355373	0.35717	0.998573	N	ADD	166590	0.987393	0.0102227	0.967806	1.00738	-1.24112	0.214562	.
2	9	21825996	9:21825996:A:G	A	G	N	G	A	A	13713.2	76191.5	0.269838	0.268275	0.270121	1.00612	N	ADD	166590	0.986428	0.0110128	0.965365	1.00795	-1.24078	0.214686	.
2	9	22968789	9:22968789:A:C	A	C	N	A	C	C	10205.6	55943.2	0.198538	0.199655	0.198335	0.986079	N	ADD	166590	1.0154	0.0123204	0.99117	1.04021	1.24005	0.214957	.
2	9	22436430	9:22436430:A:C	A	C	N	C	A	A	13389.6	74822.2	0.264757	0.261945	0.265267	0.995764	N	ADD	166590	0.986283	0.0111436	0.964976	1.00806	-1.23942	0.215191	.
2	9	22764077	9:22764077:G:GAAAAAT	G	GAAAAAT	N	G	GAAAAAT	GAAAAAT	16661.9	90617	0.321985	0.325962	0.321264	1.00166	N	ADD	166590	1.013	0.0104355	0.992492	1.03393	1.23781	0.215788	.
2	9	21425103	9:21425103:C:G	C	G	N	G	C	C	3506.92	18936.1	0.0673601	0.0686071	0.0671341	1.00107	N	ADD	166590	1.02429	0.0193901	0.986094	1.06397	1.23778	0.215798	.
2	9	22494361	9:22494361:G:C	G	C	N	C	G	G	9573.19	53917.9	0.190561	0.187284	0.191155	0.997196	N	ADD	166590	0.984603	0.0125445	0.96069	1.00911	-1.23696	0.216103	.
2	9	21825946	9:21825946:G:GA	G	GA	N	GA	G	G	13710.7	76174.7	0.26978	0.268227	0.270062	1.00592	N	ADD	166590	0.986479	0.0110146	0.965411	1.00801	-1.23593	0.216484	.
2	9	21439755	9:21439755:T:G	T	G	N	G	T	T	3648.71	19692.8	0.0700567	0.0713811	0.0698167	0.997648	N	ADD	166590	1.02383	0.0190685	0.986272	1.06282	1.23506	0.216808	.
2	9	22746734	9:22746734:C:A	C	A	N	A	C	C	11363.3	61928.8	0.219977	0.222303	0.219556	0.997427	N	ADD	166590	1.01468	0.0118031	0.991473	1.03842	1.23439	0.217058	.
2	9	21953696	9:21953696:A:T	A	T	N	T	A	A	8336.84	48433.3	0.170389	0.163096	0.17171	0.890146	N	ADD	166590	1.01865	0.0149958	0.989145	1.04903	1.23216	0.21789	.
2	9	22809847	9:22809847:G:A	G	A	N	G	A	A	18904.1	104829	0.37137	0.369828	0.371649	0.992618	N	ADD	166590	0.987549	0.01017	0.968059	1.00743	-1.23194	0.217973	.
2	9	22872321	9:22872321:G:C	G	C	N	C	G	G	2619.94	14507.8	0.0514069	0.0512547	0.0514345	0.980256	N	ADD	166590	0.972569	0.0225864	0.930454	1.01659	-1.23147	0.218148	.
2	9	22734126	9:22734126:G:A	G	A	N	A	G	G	11351.5	61850.2	0.219706	0.222074	0.219277	1.00229	N	ADD	166590	1.01461	0.0117796	0.991451	1.0383	1.23108	0.218292	.
2	9	22494537	9:22494537:A:T	A	T	N	T	A	A	9572.52	53910.7	0.190537	0.187271	0.191129	0.997229	N	ADD	166590	0.984677	0.0125448	0.960761	1.00919	-1.23095	0.218341	.
2	9	21848531	9:21848531:G:A	G	A	N	A	G	G	11627	63669.5	0.225993	0.227464	0.225727	0.993856	N	ADD	166590	1.01453	0.0117243	0.991485	1.03812	1.2306	0.218473	.
2	9	21598485	9:21598485:A:G	A	G	N	G	A	A	15566.5	86183.9	0.305392	0.304533	0.305547	0.978207	N	ADD	166590	0.986836	0.0107699	0.966223	1.00789	-1.23045	0.218529	.
2	9	21989707	9:21989707:T:C	T	C	N	C	T	T	2907.58	16548.3	0.0583945	0.056882	0.0586686	0.91503	N	ADD	166590	0.973265	0.0220325	0.932131	1.01621	-1.22997	0.218709	.
2	9	22881709	9:22881709:T:C	T	C	N	T	C	C	18379.5	101291	0.359177	0.359565	0.359106	0.988659	N	ADD	166590	1.01271	0.0102769	0.992517	1.03332	1.22906	0.21905	.
2	9	22271974	9:22271974:C:G	C	G	N	C	G	G	4147.68	22185.8	0.0790368	0.0811426	0.0786552	0.973766	N	ADD	166590	1.02263	0.0182184	0.986764	1.05981	1.22857	0.219233	.
2	9	22446828	9:22446828:A:G	A	G	N	G	A	A	11840.5	66567.2	0.235332	0.23164	0.236001	1.00604	N	ADD	166590	0.985904	0.0115552	0.963827	1.00849	-1.22853	0.219248	.
2	9	21148599	9:21148599:C:G	C	G	N	C	G	G	25546	140181	0.49741	0.499765	0.496983	1.00074	N	ADD	166590	1.01208	0.00977964	0.992869	1.03167	1.22821	0.219367	.
2	9	22493351	9:22493351:G:A	G	A	N	A	G	G	9575.57	53924.9	0.190589	0.18733	0.19118	0.997697	N	ADD	166590	0.98472	0.0125403	0.960812	1.00922	-1.2279	0.219484	.
2	9	22297154	9:22297154:T:C	T	C	N	T	C	C	4013.16	21407.3	0.0762964	0.0785108	0.0758951	1.00553	N	ADD	166590	1.02259	0.0182169	0.986723	1.05976	1.22627	0.220097	.
2	9	22947998	9:22947998:T:C	T	C	N	C	T	T	11873.3	66147.6	0.23417	0.232281	0.234513	0.89992	N	ADD	166590	0.985141	0.0122107	0.961844	1.009	-1.22602	0.22019	.
2	9	21399046	9:21399046:T:C	T	C	N	C	T	T	8892.19	50038.7	0.176874	0.173961	0.177402	0.983792	N	ADD	166590	0.984184	0.013005	0.959415	1.00959	-1.22588	0.220242	.
2	9	22886813	9:22886813:G:T	G	T	N	G	T	T	19111.4	105177	0.373038	0.373883	0.372885	0.997147	N	ADD	166590	1.01252	0.0101533	0.992574	1.03288	1.22583	0.220263	.
2	9	22607261	9:22607261:G:A	G	A	N	A	G	G	5888.97	31537.2	0.11233	0.115208	0.111809	1.00105	N	ADD	166590	1.019	0.0153536	0.988789	1.05013	1.22568	0.220321	.
2	9	22438857	9:22438857:A:C	A	C	N	C	A	A	13334.4	74511.5	0.263659	0.260865	0.264165	0.998274	N	ADD	166590	0.986433	0.0111453	0.965118	1.00822	-1.22565	0.220331	.
2	9	22493586	9:22493586:T:C	T	C	N	C	T	T	9574.56	53918.2	0.190566	0.18731	0.191156	0.997589	N	ADD	166590	0.984751	0.0125416	0.96084	1.00926	-1.22524	0.220485	.
2	9	21042299	9:21042299:T:C	T	C	N	C	T	T	17462.1	95688.8	0.339609	0.341617	0.339245	0.990488	N	ADD	166590	1.01278	0.0103697	0.992406	1.03358	1.22485	0.220632	.
2	9	22439405	9:22439405:G:A	G	A	N	A	G	G	12604.2	70563.9	0.249619	0.24658	0.25017	0.998933	N	ADD	166590	0.986196	0.0113598	0.964481	1.0084	-1.22364	0.221088	.
2	9	22760465	9:22760465:A:C	A	C	N	A	C	C	16683.1	90749.6	0.322447	0.326378	0.321734	0.99894	N	ADD	166590	1.01286	0.0104462	0.992332	1.03381	1.22309	0.221297	.
2	9	21147333	9:21147333:G:T	G	T	N	T	G	G	24036.2	133316	0.472274	0.470228	0.472644	0.99428	N	ADD	166590	0.988053	0.00982731	0.969204	1.00727	-1.22306	0.221308	.
2	9	22735357	9:22735357:C:T	C	T	N	T	C	C	11350	61847.4	0.219693	0.222043	0.219267	1.00236	N	ADD	166590	1.01451	0.0117797	0.991355	1.0382	1.2229	0.221368	.
2	9	22948786	9:22948786:T:C	T	C	N	C	T	T	8985.5	49204.1	0.174649	0.175786	0.174443	0.966285	N	ADD	166590	1.01612	0.0130827	0.990399	1.04251	1.22254	0.221503	.
2	9	22735617	9:22735617:G:A	G	A	N	A	G	G	11350	61847.9	0.219695	0.222044	0.219269	1.0024	N	ADD	166590	1.0145	0.0117795	0.991346	1.03819	1.22209	0.221675	.
2	9	22749173	9:22749173:C:T	C	T	N	T	C	C	11410.5	62222.3	0.221	0.223228	0.220596	0.996502	N	ADD	166590	1.01449	0.01179	0.991316	1.03821	1.22018	0.222397	.
2	9	22781052	9:22781052:A:G	A	G	N	G	A	A	7437.4	42081	0.148623	0.1455	0.149189	0.995122	N	ADD	166590	0.983197	0.0139002	0.956772	1.01035	-1.21912	0.222797	.
2	9	22444548	9:22444548:C:T	C	T	N	T	C	C	5079.99	28967.7	0.10219	0.0993816	0.102699	1.00452	N	ADD	166590	0.980353	0.0162969	0.949534	1.01217	-1.21754	0.2234	.
2	9	22434919	9:22434919:A:G	A	G	N	G	A	A	12629.6	70694.9	0.250089	0.247077	0.250634	0.997554	N	ADD	166590	0.986279	0.0113591	0.964564	1.00848	-1.21628	0.223879	.
2	9	22310986	9:22310986:C:T	C	T	N	C	T	T	3660.44	19586.1	0.0697716	0.0716104	0.0694384	1.00344	N	ADD	166590	1.02338	0.0190017	0.985964	1.06221	1.21608	0.223956	.
2	9	22448846	9:22448846:C:CT	C	CT	N	CT	C	C	11842.7	66556	0.235304	0.231683	0.23596	1.00081	N	ADD	166590	0.986028	0.0115862	0.96389	1.00868	-1.21438	0.224603	.
2	9	21387418	9:21387418:A:G	A	G	N	G	A	A	22608.4	125636	0.444939	0.442295	0.445418	0.97736	N	ADD	166590	0.987995	0.00995288	0.968908	1.00746	-1.21353	0.224926	.
2	9	22830593	9:22830593:G:T	G	T	N	T	G	G	12177.9	67522.3	0.239211	0.238241	0.239386	0.996444	N	ADD	166590	0.986155	0.0114974	0.964181	1.00863	-1.21264	0.225266	.
2	9	22932645	9:22932645:T:C	T	C	N	C	T	T	13616.7	75932.2	0.26877	0.266389	0.269202	0.94221	N	ADD	166590	0.986267	0.0114067	0.964461	1.00856	-1.21232	0.225388	.
2	9	22351870	9:22351870:G:C	G	C	N	C	G	G	18229.8	101159	0.35833	0.356636	0.358637	0.691637	N	ADD	166590	0.985231	0.0122804	0.961801	1.00923	-1.21162	0.225659	.
2	9	22330615	9:22330615:A:T	A	T	N	T	A	A	3717.52	19863.6	0.0707759	0.0727272	0.0704223	0.999052	N	ADD	166590	1.02317	0.0189179	0.98593	1.06182	1.21096	0.225909	.
2	9	22437628	9:22437628:G:A	G	A	N	G	A	A	13399.9	74858.6	0.264897	0.262147	0.265396	0.993856	N	ADD	166590	0.986589	0.0111515	0.965259	1.00839	-1.21076	0.225986	.
2	9	22433895	9:22433895:A:G	A	G	N	G	A	A	12646.4	70783.8	0.250406	0.247407	0.250949	0.996867	N	ADD	166590	0.986348	0.011358	0.964634	1.00855	-1.21023	0.226192	.
2	9	21519904	9:21519904:C:A	C	A	N	C	A	A	14767.9	80546	0.286074	0.28891	0.285559	0.999647	N	ADD	166590	1.01314	0.0107961	0.99193	1.03481	1.20947	0.226484	.
2	9	22962788	9:22962788:C:A	C	A	N	A	C	C	8921.1	48808.8	0.173269	0.174526	0.173041	0.989067	N	ADD	166590	1.01577	0.0129601	0.990292	1.0419	1.20724	0.22734	.
2	9	22437056	9:22437056:G:A	G	A	N	G	A	A	13405	74883.2	0.264986	0.262246	0.265483	0.993215	N	ADD	166590	0.986626	0.0111538	0.965291	1.00843	-1.20715	0.227374	.
2	9	22439437	9:22439437:A:G	A	G	N	G	A	A	12640.5	70750.8	0.250289	0.24729	0.250832	0.998383	N	ADD	166590	0.986397	0.0113507	0.964695	1.00859	-1.20667	0.227559	.
2	9	22454028	9:22454028:G:A	G	A	N	G	A	A	11083.8	62458.5	0.220728	0.216836	0.221434	1.00733	N	ADD	166590	0.985821	0.0118347	0.963218	1.00896	-1.20665	0.227566	.
2	9	22431929	9:22431929:C:T	C	T	N	T	C	C	12641.8	70757.6	0.250314	0.247316	0.250857	0.996375	N	ADD	166590	0.986404	0.0113624	0.96468	1.00862	-1.2048	0.22828	.
2	9	21598941	9:21598941:T:C	T	C	N	C	T	T	15489	85753.9	0.303868	0.303017	0.304023	0.986219	N	ADD	166590	0.98716	0.0107407	0.966596	1.00816	-1.20318	0.228908	.
2	9	22762028	9:22762028:A:G	A	G	N	A	G	G	16685.1	90773.7	0.322525	0.326417	0.321819	1.00068	N	ADD	166590	1.01261	0.010436	0.992112	1.03354	1.20114	0.229697	.
2	9	21951018	9:21951018:G:C	G	C	N	C	G	G	8548.77	49621.9	0.174592	0.167243	0.175924	0.894263	N	ADD	166590	1.01792	0.014788	0.988838	1.04785	1.20089	0.229795	.
2	9	22401157	9:22401157:T:C	T	C	N	C	T	T	10317.4	57712.5	0.204183	0.201842	0.204608	1.00482	N	ADD	166590	0.985527	0.0121461	0.962342	1.00927	-1.20032	0.230015	.
2	9	22307495	9:22307495:T:C	T	C	N	T	C	C	3652.58	19546.8	0.0696303	0.0714567	0.0692993	1.00442	N	ADD	166590	1.02307	0.0190112	0.985648	1.06191	1.19955	0.230314	.
2	9	22308834	9:22308834:T:A	T	A	N	T	A	A	3662.54	19602.6	0.0698275	0.0716516	0.0694969	1.00232	N	ADD	166590	1.02305	0.0190067	0.985642	1.06188	1.19906	0.230505	.
2	9	21950960	9:21950960:A:T	A	T	N	T	A	A	8550.3	49630.9	0.174624	0.167273	0.175956	0.893949	N	ADD	166590	1.01789	0.0147895	0.988805	1.04782	1.19874	0.23063	.
2	9	21142604	9:21142604:G:A	G	A	N	A	G	G	17688.8	98077	0.347457	0.346053	0.347712	1.0044	N	ADD	166590	0.987784	0.0102543	0.96813	1.00784	-1.19865	0.230664	.
2	9	22436967	9:22436967:G:A	G	A	N	G	A	A	13410.6	74909.2	0.265081	0.262357	0.265575	0.994002	N	ADD	166590	0.986728	0.0111478	0.965403	1.00852	-1.19849	0.230728	.
2	9	22310277	9:22310277:GT:G	GT	G	N	GT	G	G	3608	19317.7	0.0688089	0.0705846	0.0684871	0.995865	N	ADD	166590	1.02327	0.0191996	0.985483	1.06251	1.19834	0.230786	.
2	9	22568641	9:22568641:A:G	A	G	N	G	A	A	18463.8	102738	0.363772	0.361213	0.364235	0.954314	N	ADD	166590	0.987588	0.0104229	0.967618	1.00797	-1.19825	0.23082	.
2	9	22949246	9:22949246:C:T	C	T	N	T	C	C	8782.47	48059.2	0.170603	0.171814	0.170384	0.966932	N	ADD	166590	1.01594	0.0131942	0.99	1.04255	1.19825	0.230821	.
2	9	22513285	9:22513285:A:G	A	G	N	G	A	A	2622.36	14055.1	0.0500553	0.0513021	0.0498294	0.996998	N	ADD	166590	1.02699	0.0222327	0.983202	1.07273	1.19799	0.230922	.
2	9	21147161	9:21147161:C:G	C	G	N	G	C	C	3723.25	20220.8	0.0718652	0.0728392	0.0716887	0.957409	N	ADD	166590	1.02331	0.0192437	0.985429	1.06264	1.19721	0.231226	.
2	9	22450365	9:22450365:A:ATG	A	ATG	N	ATG	A	A	11800.6	66320.4	0.234471	0.230859	0.235125	1.00327	N	ADD	166590	0.986228	0.0115874	0.964083	1.00888	-1.19676	0.231401	.
2	9	22439047	9:22439047:T:C	T	C	N	C	T	T	13370.4	74689.4	0.264301	0.261569	0.264796	0.998045	N	ADD	166590	0.986762	0.0111358	0.965459	1.00854	-1.19668	0.231431	.
2	9	22513202	9:22513202:C:T	C	T	N	T	C	C	2621.87	14052.9	0.0500474	0.0512925	0.0498217	0.997222	N	ADD	166590	1.02695	0.0222321	0.983161	1.07269	1.1961	0.231656	.
2	9	22511448	9:22511448:C:T	C	T	N	T	C	C	2626.53	14077.7	0.0501356	0.0513836	0.0499094	0.996796	N	ADD	166590	1.02691	0.0222178	0.983155	1.07262	1.19535	0.23195	.
2	9	22594607	9:22594607:G:T	G	T	N	T	G	G	18750	104527	0.37	0.366812	0.370578	0.99102	N	ADD	166590	0.98788	0.010213	0.968302	1.00785	-1.19393	0.232507	.
2	9	21911628	9:21911628:A:G	A	G	N	G	A	A	8386.15	45731.6	0.162428	0.164061	0.162132	0.890225	N	ADD	166590	1.01688	0.0140327	0.989296	1.04524	1.19307	0.232842	.
2	9	22435334	9:22435334:T:C	T	C	N	C	T	T	13358.1	74616	0.264044	0.261328	0.264536	0.9978	N	ADD	166590	0.986797	0.0111408	0.965483	1.00858	-1.19301	0.232864	.
2	9	21143892	9:21143892:T:G	T	G	N	G	T	T	18186	100802	0.357127	0.35578	0.357371	0.997059	N	ADD	166590	0.987876	0.0102298	0.968266	1.00788	-1.19243	0.233093	.
2	9	22747456	9:22747456:G:C	G	C	N	C	G	G	11402.6	62188	0.220873	0.223073	0.220475	0.998921	N	ADD	166590	1.01414	0.0117793	0.990997	1.03783	1.19222	0.233174	.
2	9	22511962	9:22511962:A:C	A	C	N	C	A	A	2625.75	14074.3	0.0501233	0.0513684	0.0498976	0.99675	N	ADD	166590	1.02684	0.0222215	0.983075	1.07255	1.1918	0.233338	.
2	9	21248449	9:21248449:T:C	T	C	N	C	T	T	21806.1	121251	0.42937	0.4266	0.429872	0.975839	N	ADD	166590	0.988156	0.00999878	0.96898	1.00771	-1.1916	0.23342	.
2	9	22197150	9:22197150:A:G	A	G	N	G	A	A	23218	128292	0.454739	0.454223	0.454832	0.975441	N	ADD	166590	0.988201	0.00996099	0.969095	1.00768	-1.19156	0.233433	.
2	9	22875745	9:22875745:C:T	C	T	N	C	T	T	19228.4	105928	0.375642	0.376172	0.375546	0.991474	N	ADD	166590	1.01218	0.0101634	0.992218	1.03255	1.19124	0.233559	.
2	9	22964057	9:22964057:T:C	T	C	N	C	T	T	9130.18	49956.2	0.177341	0.178617	0.177109	0.993076	N	ADD	166590	1.01537	0.0128167	0.990186	1.0412	1.19048	0.233858	.
2	9	22742340	9:22742340:C:T	C	T	N	T	C	C	11365.4	61944.4	0.220031	0.222345	0.219611	1.00507	N	ADD	166590	1.01409	0.0117583	0.99099	1.03774	1.19026	0.233945	.
2	9	22614090	9:22614090:G:A	G	A	N	G	A	A	25371.9	139088	0.493606	0.496359	0.493107	1.00008	N	ADD	166590	1.01172	0.00979268	0.992491	1.03133	1.19024	0.233953	.
2	9	22742338	9:22742338:T:C	T	C	N	C	T	T	11365.4	61944	0.220029	0.222344	0.21961	1.00512	N	ADD	166590	1.01409	0.011758	0.990989	1.03773	1.1901	0.234008	.
2	9	21166902	9:21166902:A:G	A	G	N	G	A	A	9759.26	53216.1	0.189013	0.190924	0.188667	0.923915	N	ADD	166590	1.01554	0.012956	0.990072	1.04165	1.18986	0.234102	.
2	9	22513120	9:22513120:T:A	T	A	N	A	T	T	2623.84	14065.3	0.0500905	0.0513311	0.0498657	0.996856	N	ADD	166590	1.02679	0.0222277	0.983018	1.07251	1.18939	0.234285	.
2	9	22513682	9:22513682:A:G	A	G	N	G	A	A	2624.19	14067.8	0.0500989	0.051338	0.0498744	0.996602	N	ADD	166590	1.02678	0.0222289	0.983005	1.0725	1.18887	0.234493	.
2	9	22306392	9:22306392:T:C	T	C	N	T	C	C	3659.78	19590.2	0.0697822	0.0715975	0.0694532	1.00291	N	ADD	166590	1.02285	0.0190077	0.985445	1.06167	1.18861	0.234592	.
2	9	21397211	9:21397211:T:C	T	C	N	C	T	T	8912.22	50127.6	0.177201	0.174353	0.177717	0.980863	N	ADD	166590	0.984652	0.0130132	0.959856	1.01009	-1.18853	0.234624	.
2	9	22513319	9:22513319:G:A	G	A	N	A	G	G	2623.5	14063.9	0.0500854	0.0513245	0.0498608	0.996823	N	ADD	166590	1.02677	0.0222294	0.982995	1.07249	1.18841	0.234673	.
2	9	22513555	9:22513555:GA:G	GA	G	N	G	GA	GA	2623.33	14063.1	0.0500824	0.051321	0.0498579	0.996822	N	ADD	166590	1.02676	0.0222301	0.982988	1.07249	1.18813	0.234782	.
2	9	21320952	9:21320952:A:T	A	T	N	T	A	A	23579.3	131184	0.464504	0.461291	0.465087	0.994579	N	ADD	166590	0.988389	0.00983141	0.969526	1.00762	-1.18793	0.234862	.
2	9	22513927	9:22513927:T:C	T	C	N	C	T	T	2622.63	14059.8	0.0500703	0.0513075	0.0498461	0.996757	N	ADD	166590	1.02675	0.0222335	0.982971	1.07249	1.18747	0.235043	.
2	9	22513841	9:22513841:T:C	T	C	N	C	T	T	2622.8	14060.7	0.0500734	0.0513107	0.0498492	0.996759	N	ADD	166590	1.02675	0.0222329	0.982971	1.07248	1.18745	0.23505	.
2	9	22513910	9:22513910:C:CA	C	CA	N	CA	C	C	2622.64	14059.9	0.0500706	0.0513076	0.0498465	0.996758	N	ADD	166590	1.02675	0.0222335	0.982967	1.07248	1.18728	0.235116	.
2	9	22305654	9:22305654:T:C	T	C	N	T	C	C	3655.49	19566.8	0.0696989	0.0715136	0.0693701	1.00411	N	ADD	166590	1.02282	0.019007	0.98542	1.06164	1.18723	0.235138	.
2	9	22514356	9:22514356:G:A	G	A	N	A	G	G	2621.97	14056.6	0.0500586	0.0512945	0.0498346	0.996662	N	ADD	166590	1.02675	0.0222372	0.982957	1.07248	1.18692	0.235261	.
2	9	22518182	9:22518182:G:A	G	A	N	A	G	G	2618.91	14041.2	0.0500034	0.0512346	0.0497802	0.995827	N	ADD	166590	1.02677	0.0222583	0.982939	1.07255	1.18684	0.235289	.
2	9	22305887	9:22305887:G:A	G	A	N	G	A	A	3659.31	19588.3	0.0697748	0.0715884	0.0694462	1.00301	N	ADD	166590	1.02281	0.0190079	0.985407	1.06163	1.18655	0.235404	.
2	9	22514381	9:22514381:T:G	T	G	N	G	T	T	2621.84	14056	0.0500565	0.0512919	0.0498326	0.996646	N	ADD	166590	1.02673	0.0222379	0.982945	1.07247	1.1864	0.235466	.
2	9	22514877	9:22514877:A:G	A	G	N	G	A	A	2621.11	14052.3	0.0500434	0.0512777	0.0498197	0.996542	N	ADD	166590	1.02674	0.0222418	0.982939	1.07249	1.1863	0.235504	.
2	9	22742136	9:22742136:C:T	C	T	N	T	C	C	11365.1	61944.2	0.220029	0.22234	0.21961	1.00553	N	ADD	166590	1.01404	0.0117557	0.990944	1.03768	1.18615	0.235564	.
2	9	22514989	9:22514989:G:T	G	T	N	T	G	G	2620.94	14051.6	0.0500407	0.0512744	0.0498172	0.996531	N	ADD	166590	1.02672	0.0222426	0.982925	1.07247	1.18567	0.235753	.
2	9	21194730	9:21194730:C:G	C	G	N	G	C	C	22516.2	124980	0.442692	0.440492	0.443091	0.960538	N	ADD	166590	0.98816	0.0100486	0.968889	1.00781	-1.18529	0.235901	.
2	9	21855038	9:21855038:G:A	G	A	N	A	G	G	11344.3	62088.5	0.2204	0.221933	0.220122	1.00835	N	ADD	166590	1.01401	0.0117402	0.990945	1.03761	1.18514	0.235963	.
2	9	22878914	9:22878914:C:T	C	T	N	C	T	T	18317	100998	0.35811	0.358342	0.358068	0.988433	N	ADD	166590	1.01227	0.0102914	0.992057	1.0329	1.18509	0.235981	.
2	9	21877175	9:21877175:A:G	A	G	N	G	A	A	11206.3	61327.2	0.2177	0.219232	0.217423	0.996092	N	ADD	166590	1.01416	0.0118653	0.990846	1.03802	1.18491	0.236052	.
2	9	22487830	9:22487830:A:G	A	G	N	G	A	A	8695.9	49072.6	0.173385	0.170121	0.173977	0.998941	N	ADD	166590	0.984709	0.0130081	0.95992	1.01014	-1.18462	0.236168	.
2	9	22760472	9:22760472:C:G	C	G	N	C	G	G	16852.8	91694.8	0.325793	0.329697	0.325085	0.9986	N	ADD	166590	1.01242	0.0104221	0.99195	1.03331	1.18447	0.236228	.
2	9	22487768	9:22487768:C:T	C	T	N	T	C	C	8696.3	49075	0.173394	0.170129	0.173985	0.998984	N	ADD	166590	0.984713	0.0130076	0.959926	1.01014	-1.18432	0.236287	.
2	9	22472208	9:22472208:A:G	A	G	N	G	A	A	8843.52	49935.8	0.176419	0.173009	0.177037	1.00275	N	ADD	166590	0.984845	0.0128954	0.960265	1.01005	-1.18425	0.236314	.
2	9	22487836	9:22487836:C:G	C	G	N	G	C	C	8696.04	49073	0.173387	0.170124	0.173978	0.998921	N	ADD	166590	0.984714	0.0130081	0.959925	1.01014	-1.18422	0.236326	.
2	9	21757872	9:21757872:A:AC	A	AC	N	AC	A	A	4302.74	23969.5	0.0848558	0.084176	0.084979	0.701615	N	ADD	166590	0.975363	0.0210772	0.935891	1.0165	-1.18355	0.23659	.
2	9	21148825	9:21148825:A:G	A	G	N	A	G	G	25519.9	140068	0.496991	0.499254	0.496581	1.0009	N	ADD	166590	1.01164	0.00977905	0.992435	1.03122	1.1834	0.236652	.
2	9	22741961	9:22741961:A:T	A	T	N	T	A	A	11371.3	61977.6	0.220148	0.22246	0.219729	1.00514	N	ADD	166590	1.01401	0.0117556	0.990911	1.03764	1.18324	0.236713	.
2	9	22304230	9:22304230:G:A	G	A	N	G	A	A	3640.44	19486.1	0.0694114	0.0712191	0.0690839	1.00252	N	ADD	166590	1.02278	0.0190583	0.985278	1.0617	1.18176	0.237301	.
2	9	22467275	9:22467275:A:G	A	G	N	G	A	A	9570.14	53861.3	0.190382	0.187224	0.190954	0.995083	N	ADD	166590	0.985282	0.0125585	0.961326	1.00984	-1.18064	0.237747	.
2	9	21214736	9:21214736:T:G	T	G	N	G	T	T	2775.76	15073.8	0.0535735	0.0543032	0.0534412	0.877539	N	ADD	166590	1.02757	0.0230404	0.982196	1.07503	1.18026	0.237897	.
2	9	22394613	9:22394613:T:C	T	C	N	T	C	C	4857.08	26424.9	0.0938891	0.0950208	0.093684	0.945193	N	ADD	166590	1.02047	0.0171675	0.986703	1.05539	1.1802	0.237922	.
2	9	22401040	9:22401040:T:C	T	C	N	C	T	T	10327.1	57753.9	0.204337	0.202034	0.204755	1.00505	N	ADD	166590	0.985775	0.0121407	0.962595	1.00951	-1.18008	0.237968	.
2	9	22443347	9:22443347:G:C	G	C	N	C	G	G	13355.9	74595.6	0.263976	0.261286	0.264463	1.0014	N	ADD	166590	0.986986	0.0111205	0.965706	1.00873	-1.17798	0.238803	.
2	9	22303270	9:22303270:T:C	T	C	N	T	C	C	3653.16	19556.3	0.0696605	0.071468	0.0693329	1.00495	N	ADD	166590	1.02262	0.0190046	0.985226	1.06143	1.17678	0.239285	.
2	9	21900977	9:21900977:A:G	A	G	N	A	G	G	24841.3	136831	0.485241	0.485978	0.485108	0.981462	N	ADD	166590	1.01169	0.00988458	0.992282	1.03148	1.17611	0.23955	.
2	9	21854159	9:21854159:T:C	T	C	N	C	T	T	11341.2	62078.1	0.220359	0.221872	0.220085	1.00432	N	ADD	166590	1.01393	0.0117646	0.990816	1.03758	1.17572	0.239707	.
2	9	21068012	9:21068012:T:C	T	C	N	C	T	T	22903.2	125551	0.445568	0.448063	0.445116	1.00032	N	ADD	166590	1.01163	0.00983627	0.992316	1.03132	1.17571	0.239711	.
2	9	21641325	9:21641325:T:G	T	G	N	T	G	G	18579.2	101844	0.361436	0.36347	0.361068	1.01128	N	ADD	166590	1.01197	0.010123	0.992086	1.03225	1.17509	0.239957	.
2	9	21845308	9:21845308:A:G	A	G	N	G	A	A	11627.4	63709.2	0.226114	0.227471	0.225868	0.989881	N	ADD	166590	1.0139	0.011748	0.990821	1.03752	1.17499	0.239997	.
2	9	22850493	9:22850493:G:C	G	C	N	G	C	C	22508.4	123264	0.437517	0.44034	0.437006	0.992052	N	ADD	166590	1.01171	0.00991075	0.99225	1.03156	1.17496	0.240013	.
2	9	22180590	9:22180590:A:T	A	T	N	T	A	A	3108.44	17171.1	0.0608667	0.0608115	0.0608767	0.905332	N	ADD	166590	0.975005	0.0215621	0.934659	1.01709	-1.17395	0.240417	.
2	9	21950879	9:21950879:G:A	G	A	N	G	A	A	9508.81	54635.4	0.192521	0.186024	0.193698	0.889057	N	ADD	166590	1.01661	0.0140369	0.989023	1.04497	1.17364	0.24054	.
2	9	22451031	9:22451031:G:A	G	A	N	A	G	G	11787.2	66238.8	0.234186	0.230597	0.234836	1.0057	N	ADD	166590	0.986508	0.0115783	0.964374	1.00915	-1.17318	0.240725	.
2	9	22151465	9:22151465:G:A	G	A	N	A	G	G	2991.94	16357.4	0.0580749	0.0585324	0.057992	1.00405	N	ADD	166590	1.02474	0.0208347	0.983741	1.06746	1.17316	0.240732	.
2	9	22756895	9:22756895:C:A	C	A	N	C	A	A	16846.5	91724.5	0.325863	0.329575	0.325191	1.00207	N	ADD	166590	1.01228	0.0104035	0.991847	1.03313	1.17306	0.240771	.
2	9	22302427	9:22302427:T:C	T	C	N	T	C	C	3651.2	19546.5	0.069625	0.0714296	0.069298	1.0055	N	ADD	166590	1.02254	0.0190043	0.985156	1.06135	1.17304	0.240782	.
2	9	21895053	9:21895053:G:A	G	A	N	G	A	A	24933.2	137349	0.487072	0.487778	0.486944	0.987539	N	ADD	166590	1.01162	0.00985487	0.99227	1.03135	1.17252	0.240988	.
2	9	22515738	9:22515738:G:C	G	C	N	C	G	G	2621.86	14060.7	0.0500707	0.0512924	0.0498494	0.995612	N	ADD	166590	1.02642	0.0222487	0.982626	1.07217	1.17219	0.241121	.
2	9	22302104	9:22302104:A:G	A	G	N	A	G	G	3651.15	19546.4	0.0696248	0.0714286	0.0692979	1.00561	N	ADD	166590	1.02252	0.0190034	0.985139	1.06133	1.17205	0.241175	.
2	9	22699732	9:22699732:TA:T	TA	T	N	T	TA	TA	13259.5	72571.5	0.257612	0.2594	0.257288	0.999328	N	ADD	166590	1.0132	0.0111856	0.991224	1.03565	1.17193	0.241225	.
2	9	22302154	9:22302154:C:T	C	T	N	C	T	T	3651.24	19547	0.0696267	0.0714304	0.0692998	1.00558	N	ADD	166590	1.02252	0.0190034	0.985136	1.06132	1.1719	0.241236	.
2	9	22401413	9:22401413:T:C	T	C	N	C	T	T	10368.7	57982	0.205146	0.202846	0.205563	1.00178	N	ADD	166590	0.985871	0.0121428	0.962685	1.00962	-1.17188	0.241246	.
2	9	22495693	9:22495693:TAGTC:T	TAGTC	T	N	T	TAGTC	TAGTC	9465.38	53256.2	0.188251	0.185174	0.188809	0.994834	N	ADD	166590	0.985333	0.0126159	0.961268	1.01	-1.17122	0.241512	.
2	9	21950782	9:21950782:A:G	A	G	N	A	G	G	9508.58	54634.2	0.192517	0.18602	0.193694	0.88824	N	ADD	166590	1.01658	0.0140434	0.988977	1.04495	1.17068	0.241726	.
2	9	22300246	9:22300246:T:C	T	C	N	T	C	C	3649.25	19536.4	0.0695888	0.0713915	0.0692621	1.00633	N	ADD	166590	1.02247	0.0190014	0.98509	1.06127	1.16939	0.242246	.
2	9	21599985	9:21599985:C:T	C	T	N	T	C	C	15403.5	85270.8	0.302162	0.301343	0.30231	0.994877	N	ADD	166590	0.98756	0.0107097	0.967047	1.00851	-1.16884	0.242467	.
2	9	21232259	9:21232259:C:G	C	G	N	G	C	C	22151.1	122969	0.435561	0.433349	0.435962	0.958372	N	ADD	166590	0.9883	0.010072	0.968982	1.008	-1.16849	0.242607	.
2	9	22602496	9:22602496:G:A	G	A	N	A	G	G	5879.21	31507.7	0.112212	0.115017	0.111704	0.998443	N	ADD	166590	1.01811	0.0153844	0.98787	1.04928	1.16669	0.243334	.
2	9	21643943	9:21643943:C:T	C	T	N	T	C	C	3271.67	18776.3	0.0661745	0.0640048	0.0665677	0.755545	N	ADD	166590	0.97356	0.0230371	0.930579	1.01853	-1.16318	0.244756	.
2	9	21595717	9:21595717:T:C	T	C	N	C	T	T	15519.5	85864.7	0.304292	0.303613	0.304416	0.964682	N	ADD	166590	0.987464	0.0108551	0.966677	1.0087	-1.16217	0.245168	.
2	9	21324972	9:21324972:A:C	A	C	N	C	A	A	23525.9	130882	0.463436	0.460246	0.464014	0.99609	N	ADD	166590	0.988647	0.00982558	0.96979	1.00787	-1.16208	0.245202	.
2	9	21950676	9:21950676:T:C	T	C	N	C	T	T	8559.2	49700.1	0.174858	0.167447	0.176202	0.891394	N	ADD	166590	1.01735	0.0148064	0.988254	1.04731	1.16198	0.245245	.
2	9	22394963	9:22394963:T:G	T	G	N	T	G	G	4868	26501.8	0.0941528	0.0952343	0.0939568	0.947397	N	ADD	166590	1.02006	0.0171274	0.986391	1.05489	1.15992	0.246083	.
2	9	22241889	9:22241889:G:C	G	C	N	G	C	C	3446.18	18634.4	0.0662722	0.0674188	0.0660644	0.935954	N	ADD	166590	1.02367	0.020193	0.98395	1.065	1.15866	0.246595	.
2	9	22142956	9:22142956:A:C	A	C	N	A	C	C	2554.37	14281.2	0.0505299	0.049972	0.0506311	0.987931	N	ADD	166590	0.974159	0.0226018	0.931946	1.01828	-1.15837	0.246712	.
2	9	21963453	9:21963453:T:A	T	A	N	A	T	T	8541.22	49727.4	0.174886	0.167095	0.176298	0.961605	N	ADD	166590	1.01668	0.0142899	0.988595	1.04555	1.15729	0.247152	.
2	9	22143371	9:22143371:T:A	T	A	N	A	T	T	3596.65	19492.6	0.0692995	0.0703626	0.0691068	0.988594	N	ADD	166590	1.02256	0.019278	0.984643	1.06193	1.15719	0.247195	.
2	9	21213741	9:21213741:T:G	T	G	N	G	T	T	9619.08	52454.3	0.186306	0.188181	0.185966	0.892934	N	ADD	166590	1.01544	0.0132499	0.989408	1.04215	1.15631	0.247553	.
2	9	22970024	9:22970024:C:T	C	T	N	T	C	C	9027.71	49437.2	0.175476	0.176612	0.17527	0.998369	N	ADD	166590	1.01496	0.01284	0.989733	1.04082	1.15624	0.247584	.
2	9	22756708	9:22756708:T:C	T	C	N	T	C	C	16837	91680.5	0.325702	0.329388	0.325034	1.00217	N	ADD	166590	1.01209	0.0104047	0.991657	1.03294	1.15479	0.248176	.
2	9	22499261	9:22499261:A:G	A	G	N	G	A	A	10281.8	57690.4	0.204011	0.201147	0.204529	0.967542	N	ADD	166590	0.985794	0.0123953	0.962133	1.01004	-1.15431	0.248373	.
2	9	21265633	9:21265633:G:A	G	A	N	A	G	G	18826.9	104767	0.370952	0.368318	0.371429	0.973213	N	ADD	166590	0.988228	0.0102717	0.968532	1.00832	-1.15288	0.24896	.
2	9	21214679	9:21214679:G:A	G	A	N	A	G	G	22676.1	125985	0.446187	0.44362	0.446652	0.964153	N	ADD	166590	0.98852	0.0100166	0.969302	1.00812	-1.15274	0.249017	.
2	9	21214660	9:21214660:C:G	C	G	N	G	C	C	22676.1	125985	0.446187	0.44362	0.446652	0.964156	N	ADD	166590	0.988521	0.0100166	0.969303	1.00812	-1.15268	0.249043	.
2	9	22173075	9:22173075:T:A	T	A	N	A	T	T	19209.3	106209	0.376429	0.375798	0.376543	0.957486	N	ADD	166590	0.988125	0.0103664	0.968251	1.00841	-1.15243	0.249144	.
2	9	22467696	9:22467696:A:G	A	G	N	G	A	A	9559.19	53787.9	0.190129	0.18701	0.190694	0.997424	N	ADD	166590	0.985653	0.0125491	0.961706	1.0102	-1.15153	0.249514	.
2	9	21214003	9:21214003:G:T	G	T	N	T	G	G	22636.8	125789	0.445481	0.442851	0.445958	0.96543	N	ADD	166590	0.988539	0.0100118	0.96933	1.00813	-1.1514	0.249569	.
2	9	22242502	9:22242502:A:G	A	G	N	A	G	G	3116.97	16783	0.0597275	0.0609783	0.0595008	0.977873	N	ADD	166590	1.0241	0.0207137	0.983357	1.06653	1.14971	0.250261	.
2	9	22498469	9:22498469:T:C	T	C	N	C	T	T	10259.6	57582.6	0.20362	0.200712	0.204147	0.967213	N	ADD	166590	0.985839	0.012408	0.962153	1.01011	-1.14946	0.250364	.
2	9	21167475	9:21167475:A:G	A	G	N	G	A	A	3330.32	18119.8	0.0643799	0.0651521	0.06424	0.882716	N	ADD	166590	1.02454	0.0211046	0.983023	1.06781	1.14864	0.250705	.
2	9	21147570	9:21147570:G:A	G	A	N	G	A	A	25568.2	140365	0.49803	0.5002	0.497636	0.998071	N	ADD	166590	1.01131	0.00979238	0.992082	1.0309	1.14812	0.250921	.
2	9	21213488	9:21213488:C:A	C	A	N	A	C	C	22686.8	126039	0.446383	0.443829	0.446845	0.964913	N	ADD	166590	0.988571	0.0100122	0.969361	1.00816	-1.14808	0.250934	.
2	9	22597351	9:22597351:T:A	T	A	N	A	T	T	18776.5	104638	0.370414	0.367332	0.370973	1.00642	N	ADD	166590	0.988437	0.0101311	0.969004	1.00826	-1.148	0.250969	.
2	9	21368609	9:21368609:T:C	T	C	N	T	C	C	7771.08	42364.8	0.150477	0.152028	0.150196	0.86981	N	ADD	166590	1.01691	0.0146259	0.988171	1.04648	1.14635	0.251652	.
2	9	22399391	9:22399391:C:T	C	T	N	T	C	C	10357.8	57900.8	0.20487	0.202634	0.205275	1.00562	N	ADD	166590	0.986205	0.0121228	0.963048	1.00992	-1.1459	0.251837	.
2	9	22832739	9:22832739:G:A	G	A	N	A	G	G	3952.83	20995.6	0.0748798	0.0773307	0.0744356	0.880047	N	ADD	166590	1.0227	0.0195924	0.984175	1.06274	1.14582	0.251871	.
2	9	21013478	9:21013478:C:G	C	G	N	G	C	C	6467.04	35298.5	0.125354	0.126517	0.125144	1.00285	N	ADD	166590	1.017	0.0147242	0.988071	1.04678	1.14495	0.252228	.
2	9	21078815	9:21078815:C:G	C	G	N	C	G	G	11067.5	61701.8	0.218408	0.216517	0.218751	0.996523	N	ADD	166590	0.986515	0.01188	0.96381	1.00975	-1.14285	0.253101	.
2	9	22399693	9:22399693:T:C	T	C	N	C	T	T	10360.6	57913.4	0.204916	0.202689	0.20532	1.00609	N	ADD	166590	0.986248	0.0121187	0.963098	1.00995	-1.14268	0.25317	.
2	9	21149041	9:21149041:A:C	A	C	N	A	C	C	25553.5	140261	0.497673	0.499912	0.497267	1.0004	N	ADD	166590	1.01124	0.0097815	0.992034	1.03081	1.1423	0.253329	.
2	9	22513603	9:22513603:A:G	A	G	N	G	A	A	9382.9	52814.8	0.186679	0.183561	0.187244	1.00465	N	ADD	166590	0.985715	0.0125961	0.961677	1.01035	-1.14229	0.253332	.
2	9	22379219	9:22379219:T:G	T	G	N	G	T	T	12864.1	69649.5	0.247655	0.251665	0.246928	1.00235	N	ADD	166590	1.01297	0.0112843	0.990812	1.03562	1.14196	0.253472	.
2	9	22445662	9:22445662:A:C	A	C	N	C	A	A	13375.8	74684.9	0.264304	0.261675	0.26478	1.00086	N	ADD	166590	0.98739	0.0111184	0.966106	1.00914	-1.14139	0.253709	.
2	9	21958279	9:21958279:T:C	T	C	N	C	T	T	8512.51	49529	0.174205	0.166533	0.175595	0.930553	N	ADD	166590	1.01673	0.0145446	0.988154	1.04613	1.14061	0.254033	.
2	9	22618477	9:22618477:G:A	G	A	N	G	A	A	12659.8	70435.3	0.2494	0.247668	0.249714	1.00617	N	ADD	166590	0.987201	0.0112946	0.965588	1.0093	-1.14049	0.254082	.
2	9	22429371	9:22429371:C:T	C	T	N	T	C	C	12677.2	70901.2	0.25085	0.248007	0.251365	0.996392	N	ADD	166590	0.987139	0.0113522	0.965418	1.00935	-1.14028	0.25417	.
2	9	21368097	9:21368097:T:A	T	A	N	A	T	T	14891.5	82772.3	0.293126	0.291328	0.293452	0.996169	N	ADD	166590	0.987787	0.0107789	0.967138	1.00888	-1.14	0.254287	.
2	9	21029802	9:21029802:G:C	G	C	N	C	G	G	16948.9	94388.3	0.334165	0.331578	0.334634	1.00388	N	ADD	166590	0.988239	0.0103811	0.968335	1.00855	-1.1396	0.254455	.
2	9	22627742	9:22627742:G:A	G	A	N	G	A	A	22405.4	122735	0.435622	0.438324	0.435132	1.00558	N	ADD	166590	1.01128	0.0098434	0.991954	1.03098	1.13924	0.254602	.
2	9	21265617	9:21265617:A:G	A	G	N	G	A	A	18835.1	104804	0.371089	0.368478	0.371562	0.973284	N	ADD	166590	0.98837	0.0102705	0.968673	1.00847	-1.13904	0.254685	.
2	9	21959966	9:21959966:C:T	C	T	N	T	C	C	9466.16	54497.3	0.191979	0.18519	0.193209	0.940411	N	ADD	166590	1.0157	0.0136817	0.988826	1.04331	1.13869	0.254833	.
2	9	21918297	9:21918297:A:C	A	C	N	A	C	C	22837.3	125704	0.445827	0.446774	0.445656	0.953179	N	ADD	166590	1.01154	0.0100825	0.991746	1.03173	1.13795	0.255142	.
2	9	21236521	9:21236521:G:C	G	C	N	C	G	G	21541.1	119690	0.423888	0.421417	0.424336	0.962815	N	ADD	166590	0.988595	0.0100829	0.96925	1.00833	-1.13759	0.255294	.
2	9	22497099	9:22497099:A:G	A	G	N	G	A	A	9879.12	55563.4	0.196418	0.193269	0.196989	0.970439	N	ADD	166590	0.98581	0.0125672	0.961825	1.01039	-1.13724	0.255437	.
2	9	22172893	9:22172893:T:C	T	C	N	C	T	T	19175.9	106000	0.375702	0.375145	0.375803	0.959495	N	ADD	166590	0.988288	0.0103602	0.968422	1.00856	-1.13719	0.25546	.
2	9	22663328	9:22663328:C:T	C	T	N	T	C	C	10537.7	57539.7	0.204326	0.206154	0.203995	0.999048	N	ADD	166590	1.01386	0.0121158	0.990072	1.03823	1.13648	0.255757	.
2	9	21400898	9:21400898:T:C	T	C	N	C	T	T	8772.66	49312.3	0.174335	0.171623	0.174827	0.986951	N	ADD	166590	0.985277	0.0130558	0.960385	1.01081	-1.13608	0.255922	.
2	9	22427593	9:22427593:G:A	G	A	N	A	G	G	12657.2	70790	0.250457	0.247616	0.250971	0.997158	N	ADD	166590	0.987184	0.011354	0.965459	1.0094	-1.13603	0.255942	.
2	9	22829912	9:22829912:T:C	T	C	N	C	T	T	13391.6	74362.8	0.263384	0.261984	0.263638	0.991633	N	ADD	166590	0.987419	0.0111656	0.966045	1.00927	-1.13392	0.256827	.
2	9	22980444	9:22980444:G:A	G	A	N	G	A	A	18023.7	99296.4	0.352122	0.352603	0.352035	0.908766	N	ADD	166590	1.01226	0.0107511	0.991156	1.03382	1.13372	0.256913	.
2	9	21342624	9:21342624:C:T	C	T	N	T	C	C	19348.9	105846	0.375758	0.378529	0.375256	0.918668	N	ADD	166590	1.012	0.0105269	0.991333	1.0331	1.13302	0.257206	.
2	9	21959246	9:21959246:T:C	T	C	N	C	T	T	8512.52	49542.1	0.174244	0.166533	0.175641	0.935761	N	ADD	166590	1.01657	0.0145034	0.988075	1.04588	1.1328	0.257297	.
2	9	22954295	9:22954295:T:C	T	C	N	C	T	T	8850.09	48489.2	0.172097	0.173137	0.171908	0.975538	N	ADD	166590	1.01494	0.0130967	0.989222	1.04133	1.13254	0.257406	.
2	9	21898997	9:21898997:A:G	A	G	N	A	G	G	24867.5	137023	0.485896	0.486491	0.485788	0.985685	N	ADD	166590	1.01123	0.0098644	0.991871	1.03098	1.13247	0.257436	.
2	9	21211706	9:21211706:A:C	A	C	N	C	A	A	23449.5	130179	0.461096	0.458751	0.461521	0.956337	N	ADD	166590	0.988721	0.0100277	0.969478	1.00835	-1.13122	0.257964	.
2	9	21269349	9:21269349:C:G	C	G	N	G	C	C	7757.74	43046.2	0.152482	0.151767	0.152612	0.908316	N	ADD	166590	0.983956	0.0143059	0.95675	1.01194	-1.13061	0.25822	.
2	9	22473932	9:22473932:T:C	T	C	N	C	T	T	9627.22	54134.7	0.191374	0.188341	0.191924	1.00358	N	ADD	166590	0.985999	0.0124764	0.96218	1.01041	-1.13016	0.258411	.
2	9	22673444	9:22673444:C:T	C	T	N	T	C	C	13239.3	72579.3	0.257574	0.259005	0.257315	1.00212	N	ADD	166590	1.01271	0.0111742	0.990769	1.03513	1.13005	0.258456	.
2	9	22687163	9:22687163:G:T	G	T	N	T	G	G	13193.3	72240.2	0.256418	0.258105	0.256113	0.998988	N	ADD	166590	1.01274	0.0112043	0.990742	1.03522	1.12982	0.258552	.
2	9	21030690	9:21030690:C:A	C	A	N	A	C	C	16945	94359.1	0.334066	0.3315	0.334531	1.00134	N	ADD	166590	0.988329	0.0103951	0.968396	1.00867	-1.12935	0.258751	.
2	9	21233875	9:21233875:T:C	T	C	N	C	T	T	21547.5	119714	0.423979	0.421542	0.424421	0.961453	N	ADD	166590	0.988678	0.0100897	0.969319	1.00842	-1.12852	0.259099	.
2	9	22908498	9:22908498:T:C	T	C	N	T	C	C	19176.9	105603	0.374512	0.375164	0.374394	0.993535	N	ADD	166590	1.01154	0.0101705	0.991573	1.0319	1.12788	0.259371	.
2	9	22748466	9:22748466:T:C	T	C	N	T	C	C	23585.7	131091	0.464243	0.461414	0.464755	1.00539	N	ADD	166590	0.989026	0.00979594	0.970218	1.0082	-1.12646	0.25997	.
2	9	21471726	9:21471726:C:T	C	T	N	C	T	T	16556.7	90426.3	0.321097	0.323904	0.320588	0.996053	N	ADD	166590	1.01185	0.010467	0.991306	1.03282	1.12569	0.260297	.
2	9	21234263	9:21234263:C:T	C	T	N	T	C	C	21546.5	119706	0.423952	0.421523	0.424393	0.961743	N	ADD	166590	0.988714	0.0100882	0.969356	1.00846	-1.12511	0.260543	.
2	9	21143390	9:21143390:T:C	T	C	N	C	T	T	18218.2	100946	0.357657	0.35641	0.357883	0.997935	N	ADD	166590	0.988583	0.0102223	0.968974	1.00859	-1.12325	0.26133	.
2	9	21012787	9:21012787:C:T	C	T	N	T	C	C	6479.16	35385.3	0.125651	0.126754	0.125451	1.00239	N	ADD	166590	1.01666	0.0147147	0.987758	1.04641	1.12287	0.261495	.
2	9	21918086	9:21918086:C:CA	C	CA	N	C	CA	CA	22954.2	126449	0.448414	0.449061	0.448297	0.94852	N	ADD	166590	1.0114	0.0101043	0.991571	1.03163	1.12219	0.261783	.
2	9	22966721	9:22966721:A:G	A	G	N	G	A	A	9480.95	51950.3	0.184379	0.185479	0.184179	0.995726	N	ADD	166590	1.01426	0.0126162	0.989484	1.03965	1.12203	0.26185	.
2	9	22469860	9:22469860:C:G	C	G	N	G	C	C	9581.82	53893.1	0.190512	0.187453	0.191067	1.00019	N	ADD	166590	0.986051	0.0125208	0.962147	1.01055	-1.12194	0.261889	.
2	9	22089295	9:22089295:A:G	A	G	N	G	A	A	3232	19336.2	0.0677359	0.0632287	0.0685526	0.918888	N	ADD	166590	0.976357	0.0213532	0.936338	1.01809	-1.12055	0.262481	.
2	9	22454125	9:22454125:A:G	A	G	N	G	A	A	5657.38	32415.6	0.114272	0.110677	0.114923	1.00502	N	ADD	166590	0.982709	0.0155676	0.953178	1.01316	-1.12041	0.262539	.
2	9	21574194	9:21574194:C:A	C	A	N	A	C	C	15745	87415.8	0.309625	0.308026	0.309915	0.793541	N	ADD	166590	0.98677	0.0118909	0.964039	1.01004	-1.12004	0.262697	.
2	9	21963841	9:21963841:C:A	C	A	N	A	C	C	8498.11	49496.5	0.174064	0.166251	0.17548	0.958752	N	ADD	166590	1.01617	0.0143352	0.988016	1.04513	1.11895	0.263162	.
2	9	21369315	9:21369315:C:G	C	G	N	G	C	C	14848.5	82490.7	0.292152	0.290487	0.292454	0.997626	N	ADD	166590	0.988017	0.0107806	0.967359	1.00912	-1.11827	0.263451	.
2	9	21242040	9:21242040:C:T	C	T	N	T	C	C	21783.8	121074	0.428771	0.426165	0.429243	0.972277	N	ADD	166590	0.988858	0.0100195	0.969628	1.00847	-1.11827	0.263452	.
2	9	21540552	9:21540552:A:C	A	C	N	C	A	A	14367.9	79871.6	0.282848	0.281083	0.283168	1.00651	N	ADD	166590	0.987941	0.0108496	0.967154	1.00917	-1.11826	0.263458	.
2	9	21964015	9:21964015:C:A	C	A	N	A	C	C	8497.85	49495.8	0.174061	0.166246	0.175477	0.958872	N	ADD	166590	1.01615	0.0143344	0.988	1.04511	1.11776	0.263669	.
2	9	21368927	9:21368927:C:T	C	T	N	T	C	C	14850.1	82497.8	0.292178	0.290518	0.292479	0.997107	N	ADD	166590	0.988023	0.0107831	0.967361	1.00913	-1.11739	0.263829	.
2	9	21233344	9:21233344:A:G	A	G	N	G	A	A	21577.6	119859	0.424505	0.42213	0.424935	0.960192	N	ADD	166590	0.988787	0.0100946	0.969416	1.00854	-1.1171	0.263951	.
2	9	21235216	9:21235216:A:G	A	G	N	G	A	A	21526.3	119590	0.423544	0.421126	0.423983	0.961882	N	ADD	166590	0.988796	0.0100889	0.969436	1.00854	-1.11682	0.264073	.
2	9	22731935	9:22731935:A:G	A	G	N	G	A	A	20543.7	114320	0.404779	0.401903	0.4053	0.99988	N	ADD	166590	0.988909	0.0099864	0.969741	1.00846	-1.11681	0.264075	.
2	9	22662512	9:22662512:G:A	G	A	N	A	G	G	10483.8	57263.5	0.203336	0.205098	0.203016	0.994799	N	ADD	166590	1.01367	0.012165	0.989785	1.03813	1.11592	0.264458	.
2	9	22596808	9:22596808:T:C	T	C	N	C	T	T	18699.7	104241	0.368992	0.365829	0.369566	1.00707	N	ADD	166590	0.988753	0.0101367	0.969302	1.00859	-1.11586	0.264483	.
2	9	22472289	9:22472289:G:T	G	T	N	T	G	G	9583.45	53903.5	0.190549	0.187484	0.191104	1.00519	N	ADD	166590	0.986162	0.0124885	0.962317	1.0106	-1.11577	0.264521	.
2	9	22472338	9:22472338:A:T	A	T	N	T	A	A	9583.41	53903.3	0.190548	0.187484	0.191103	1.00511	N	ADD	166590	0.986163	0.012489	0.962317	1.0106	-1.11567	0.264564	.
2	9	21880889	9:21880889:T:G	T	G	N	G	T	T	4261.95	23506.7	0.0833443	0.0833781	0.0833381	0.689379	N	ADD	166590	1.02413	0.0213775	0.982103	1.06795	1.11518	0.264773	.
2	9	22662927	9:22662927:G:T	G	T	N	T	G	G	10510.7	57401.5	0.203831	0.205625	0.203505	0.996857	N	ADD	166590	1.01362	0.0121403	0.989791	1.03803	1.1147	0.26498	.
2	9	22472796	9:22472796:T:C	T	C	N	C	T	T	9583.29	53902.2	0.190544	0.187481	0.191099	1.00477	N	ADD	166590	0.986173	0.0124913	0.962322	1.01062	-1.11465	0.265001	.
2	9	21017637	9:21017637:C:T	C	T	N	T	C	C	6468.05	35317	0.125413	0.126537	0.125209	1.00502	N	ADD	166590	1.01652	0.0147074	0.987637	1.04625	1.11411	0.265231	.
2	9	22473237	9:22473237:A:T	A	T	N	T	A	A	9583.3	53902.1	0.190544	0.187481	0.191099	1.00447	N	ADD	166590	0.986178	0.0124933	0.962323	1.01062	-1.11406	0.265251	.
2	9	21964168	9:21964168:T:A	T	A	N	A	T	T	8498.55	49501.6	0.174081	0.16626	0.175498	0.959022	N	ADD	166590	1.01609	0.0143328	0.987947	1.04504	1.11395	0.265301	.
2	9	21964346	9:21964346:T:G	T	G	N	G	T	T	8497.77	49498.8	0.17407	0.166245	0.175488	0.959729	N	ADD	166590	1.01607	0.0143278	0.987931	1.04501	1.11252	0.265914	.
2	9	21030907	9:21030907:G:C	G	C	N	C	G	G	16958.6	94420	0.33429	0.331767	0.334747	1.00142	N	ADD	166590	0.988506	0.0103925	0.968575	1.00885	-1.11235	0.265986	.
2	9	22486246	9:22486246:A:C	A	C	N	C	A	A	9583.99	53912.8	0.190578	0.187495	0.191137	1.00301	N	ADD	166590	0.986194	0.0125024	0.962322	1.01066	-1.11196	0.266155	.
2	9	21596053	9:21596053:G:T	G	T	N	T	G	G	15425.1	85324.4	0.302388	0.301767	0.3025	0.967576	N	ADD	166590	0.988017	0.0108569	0.967215	1.00927	-1.11041	0.266823	.
2	9	22969439	9:22969439:G:C	G	C	N	C	G	G	8828.6	48389.5	0.171733	0.172717	0.171555	0.99769	N	ADD	166590	1.01449	0.0129569	0.989048	1.04058	1.11005	0.266976	.
2	9	21600424	9:21600424:G:A	G	A	N	A	G	G	15531.1	85950	0.304583	0.30384	0.304718	1.00385	N	ADD	166590	0.988283	0.0106368	0.967893	1.0091	-1.10803	0.267847	.
2	9	22475581	9:22475581:T:C	T	C	N	C	T	T	9585.4	53908.7	0.19057	0.187523	0.191122	1.00333	N	ADD	166590	0.986257	0.0124997	0.962389	1.01072	-1.10707	0.268264	.
2	9	21528904	9:21528904:T:C	T	C	N	C	T	T	14337.1	79720.6	0.282303	0.280481	0.282633	1.00238	N	ADD	166590	0.988041	0.0108763	0.967202	1.00933	-1.10615	0.268663	.
2	9	21536397	9:21536397:G:A	G	A	N	A	G	G	14373.4	79886	0.282908	0.281192	0.283219	1.00816	N	ADD	166590	0.988087	0.0108392	0.967317	1.0093	-1.1057	0.268855	.
2	9	22303465	9:22303465:A:T	A	T	N	T	A	A	5083.37	28464.4	0.10069	0.0994477	0.100915	0.830885	N	ADD	166590	0.980378	0.0179274	0.946529	1.01544	-1.10541	0.268982	.
2	9	22773567	9:22773567:A:G	A	G	N	G	A	A	16641.5	92665.9	0.328073	0.325563	0.328528	0.999653	N	ADD	166590	0.9885	0.0104693	0.968423	1.00899	-1.10478	0.269254	.
2	9	22844149	9:22844149:A:C	A	C	N	A	C	C	21755.4	119110	0.422791	0.425608	0.422281	0.98848	N	ADD	166590	1.01107	0.00996565	0.991511	1.03101	1.10452	0.269367	.
2	9	21642541	9:21642541:T:G	T	G	N	T	G	G	18548.6	101722	0.360977	0.362873	0.360633	1.00949	N	ADD	166590	1.01126	0.0101353	0.991365	1.03154	1.10428	0.269471	.
2	9	22596571	9:22596571:C:T	C	T	N	T	C	C	18696.2	104213	0.368896	0.36576	0.369465	1.00545	N	ADD	166590	0.988865	0.0101452	0.969397	1.00872	-1.10371	0.26972	.
2	9	21124098	9:21124098:A:C	A	C	N	C	A	A	10948.1	60894.8	0.215628	0.214182	0.21589	0.995418	N	ADD	166590	0.986895	0.0119531	0.964043	1.01029	-1.10365	0.269744	.
2	9	22749335	9:22749335:A:G	A	G	N	A	G	G	23555.8	130899	0.463578	0.460831	0.464076	1.00101	N	ADD	166590	0.989231	0.00981749	0.970379	1.00845	-1.10283	0.270101	.
2	9	22748135	9:22748135:A:G	A	G	N	A	G	G	23604.8	131183	0.464577	0.46179	0.465082	1.00487	N	ADD	166590	0.989258	0.00979773	0.970442	1.00844	-1.10235	0.270311	.
2	9	22747274	9:22747274:T:C	T	C	N	T	C	C	23594.2	131115	0.464342	0.461582	0.464842	1.00449	N	ADD	166590	0.989259	0.00980005	0.970438	1.00844	-1.10199	0.270467	.
2	9	21543444	9:21543444:A:G	A	G	N	G	A	A	14375.4	79900.9	0.282959	0.281232	0.283272	1.00916	N	ADD	166590	0.988159	0.0108341	0.967397	1.00937	-1.09947	0.271563	.
2	9	22703520	9:22703520:C:T	C	T	N	T	C	C	13220.1	72394.8	0.256963	0.258629	0.256661	0.999866	N	ADD	166590	1.01238	0.0111936	0.990412	1.03484	1.09931	0.271634	.
2	9	21533955	9:21533955:A:T	A	T	N	T	A	A	14385.4	79957	0.283157	0.281426	0.283471	1.0057	N	ADD	166590	0.988146	0.0108489	0.967356	1.00938	-1.09917	0.271694	.
2	9	22703456	9:22703456:C:T	C	T	N	T	C	C	13220	72394.2	0.256961	0.258627	0.256659	0.999842	N	ADD	166590	1.01238	0.0111937	0.990407	1.03483	1.09883	0.271843	.
2	9	22748083	9:22748083:C:A	C	A	N	C	A	A	23616.7	131244	0.464796	0.462022	0.465298	1.00526	N	ADD	166590	0.989303	0.00979558	0.97049	1.00848	-1.09795	0.272228	.
2	9	21536354	9:21536354:T:A	T	A	N	A	T	T	14376.4	79898.7	0.282955	0.281251	0.283264	1.00838	N	ADD	166590	0.988174	0.0108373	0.967406	1.00939	-1.09775	0.272313	.
2	9	22170023	9:22170023:GC:G	GC	G	N	G	GC	GC	18309.6	101466	0.359493	0.358198	0.359728	0.970535	N	ADD	166590	0.988667	0.01039	0.968738	1.00901	-1.09695	0.272665	.
2	9	21404933	9:21404933:T:C	T	C	N	C	T	T	8870.85	49834.5	0.176197	0.173543	0.176678	0.987875	N	ADD	166590	0.985855	0.0129926	0.961067	1.01128	-1.0965	0.272862	.
2	9	21536423	9:21536423:T:C	T	C	N	C	T	T	14375.4	79892.2	0.282933	0.281232	0.283241	1.00855	N	ADD	166590	0.98819	0.0108367	0.967422	1.0094	-1.09633	0.272935	.
2	9	22241938	9:22241938:T:C	T	C	N	T	C	C	3103.76	16739	0.0595556	0.06072	0.0593446	0.966326	N	ADD	166590	1.02315	0.0208777	0.982127	1.06588	1.09613	0.273023	.
2	9	21234721	9:21234721:G:A	G	A	N	A	G	G	21530.2	119592	0.423562	0.421202	0.42399	0.961811	N	ADD	166590	0.989002	0.010089	0.969637	1.00875	-1.09612	0.273025	.
2	9	21405031	9:21405031:C:G	C	G	N	G	C	C	8871.55	49838.2	0.17621	0.173557	0.176691	0.98799	N	ADD	166590	0.985862	0.0129915	0.961076	1.01129	-1.096	0.273081	.
2	9	21536739	9:21536739:G:A	G	A	N	A	G	G	14375.6	79892.5	0.282934	0.281235	0.283242	1.00819	N	ADD	166590	0.988193	0.0108386	0.967422	1.00941	-1.09583	0.273153	.
2	9	21596183	9:21596183:G:C	G	C	N	C	G	G	7185.86	39457.1	0.139993	0.140579	0.139887	0.736549	N	ADD	166590	1.01815	0.0164152	0.985915	1.05144	1.09582	0.273158	.
2	9	22568501	9:22568501:A:C	A	C	N	C	A	A	21116.8	117143	0.414972	0.413115	0.415308	0.988749	N	ADD	166590	0.989117	0.00998899	0.969941	1.00867	-1.09545	0.27332	.
2	9	21544550	9:21544550:C:T	C	T	N	T	C	C	14414.1	80074.5	0.283596	0.281987	0.283888	0.988874	N	ADD	166590	0.9881	0.0109375	0.967143	1.00951	-1.09452	0.273729	.
2	9	21010623	9:21010623:G:A	G	A	N	A	G	G	6485.25	35432.7	0.125812	0.126873	0.125619	1.00032	N	ADD	166590	1.01623	0.0147239	0.987321	1.04598	1.09332	0.274253	.
2	9	21236082	9:21236082:TA:T	TA	T	N	T	TA	TA	21513.2	119498	0.423229	0.420871	0.423657	0.962328	N	ADD	166590	0.989033	0.0100875	0.969671	1.00878	-1.09317	0.274319	.
2	9	21968712	9:21968712:C:A	C	A	N	A	C	C	8514.01	49636.8	0.174533	0.166563	0.175977	0.973847	N	ADD	166590	1.01566	0.0142212	0.987743	1.04437	1.09279	0.274488	.
2	9	22957927	9:22957927:C:G	C	G	N	C	G	G	5128.97	28808.2	0.101858	0.10034	0.102134	0.972024	N	ADD	166590	0.982163	0.0164804	0.950945	1.01441	-1.09206	0.274808	.
2	9	21948078	9:21948078:T:TA	T	TA	N	TA	T	T	4526.52	23602.9	0.0844271	0.0885539	0.0836793	0.869859	N	ADD	166590	1.0206	0.0186812	0.983911	1.05867	1.09173	0.274953	.
2	9	22391924	9:22391924:C:T	C	T	N	T	C	C	5481.66	29880.4	0.106135	0.10724	0.105935	0.891926	N	ADD	166590	1.01844	0.0167449	0.985556	1.05242	1.09107	0.27524	.
2	9	22880463	9:22880463:C:G	C	G	N	C	G	G	18154.6	100258	0.3554	0.355165	0.355443	0.986247	N	ADD	166590	1.01133	0.0103272	0.991066	1.03201	1.091	0.275273	.
2	9	22560123	9:22560123:A:G	A	G	N	G	A	A	2840.59	16110.3	0.0568788	0.0555715	0.0571157	0.953352	N	ADD	166590	0.976552	0.0218031	0.9357	1.01919	-1.08825	0.276486	.
2	9	21541459	9:21541459:T:G	T	G	N	G	T	T	14333.1	79657	0.2821	0.280403	0.282408	1.00694	N	ADD	166590	0.988257	0.0108563	0.967451	1.00951	-1.08807	0.276564	.
2	9	21528058	9:21528058:G:T	G	T	N	T	G	G	14339.7	79726.2	0.282328	0.280533	0.282653	1.00259	N	ADD	166590	0.988242	0.0108742	0.967402	1.00953	-1.08772	0.27672	.
2	9	22114495	9:22114495:A:G	A	G	N	G	A	A	26630.3	135136	0.485522	0.520977	0.479097	1.00782	N	ADD	166590	1.03473	0.0313992	0.972972	1.10041	1.08733	0.276892	.
2	9	21088416	9:21088416:G:A	G	A	N	A	G	G	17734.3	97371.5	0.345476	0.346943	0.345211	0.975104	N	ADD	166590	1.01138	0.0104062	0.990958	1.03222	1.08711	0.276989	.
2	9	22619647	9:22619647:G:A	G	A	N	G	A	A	12663.3	70411.9	0.24934	0.247736	0.249631	1.00624	N	ADD	166590	0.987802	0.0112933	0.966178	1.00991	-1.08678	0.277134	.
2	9	22619664	9:22619664:C:T	C	T	N	C	T	T	12663.3	70411.9	0.24934	0.247737	0.249631	1.00618	N	ADD	166590	0.987806	0.0112936	0.966181	1.00991	-1.08636	0.277319	.
2	9	21241856	9:21241856:T:A	T	A	N	A	T	T	21760.1	120942	0.428302	0.425701	0.428774	0.973821	N	ADD	166590	0.98919	0.010013	0.969967	1.00879	-1.08547	0.277716	.
2	9	22499822	9:22499822:C:G	C	G	N	G	C	C	10230.7	57359.2	0.202863	0.200147	0.203355	0.965433	N	ADD	166590	0.986602	0.0124327	0.962851	1.01094	-1.08492	0.277956	.
2	9	21528336	9:21528336:A:T	A	T	N	T	A	A	14342.1	79735.8	0.282363	0.280579	0.282687	1.00306	N	ADD	166590	0.988284	0.0108711	0.967449	1.00957	-1.08409	0.278326	.
2	9	21236706	9:21236706:A:T	A	T	N	T	A	A	21652.5	120311	0.426087	0.423596	0.426538	0.966313	N	ADD	166590	0.989173	0.0100578	0.969865	1.00887	-1.08231	0.279116	.
2	9	21531559	9:21531559:A:T	A	T	N	T	A	A	14352.6	79779.6	0.282527	0.280785	0.282842	1.00585	N	ADD	166590	0.988329	0.0108542	0.967525	1.00958	-1.08158	0.279438	.
2	9	21248084	9:21248084:C:G	C	G	N	G	C	C	21750.7	120873	0.428069	0.425517	0.428532	0.977665	N	ADD	166590	0.98925	0.00999391	0.970062	1.00882	-1.08144	0.279501	.
2	9	21243386	9:21243386:T:C	T	C	N	C	T	T	21745.7	120852	0.427989	0.425418	0.428455	0.974605	N	ADD	166590	0.989236	0.0100101	0.970017	1.00884	-1.08116	0.279628	.
2	9	22169700	9:22169700:T:C	T	C	N	C	T	T	18884.5	104479	0.370261	0.369444	0.370409	0.971873	N	ADD	166590	0.988909	0.0103188	0.969109	1.00911	-1.08088	0.279751	.
2	9	21531768	9:21531768:T:A	T	A	N	A	T	T	14351.6	79772.7	0.282503	0.280765	0.282818	1.00578	N	ADD	166590	0.988339	0.0108549	0.967534	1.00959	-1.08058	0.279883	.
2	9	22748113	9:22748113:G:T	G	T	N	G	T	T	23633.5	131321	0.465076	0.46235	0.46557	1.00352	N	ADD	166590	0.989466	0.00980328	0.970636	1.00866	-1.08026	0.280027	.
2	9	21241449	9:21241449:G:T	G	T	N	T	G	G	21763.8	120958	0.428362	0.425773	0.428831	0.973468	N	ADD	166590	0.989253	0.0100146	0.970025	1.00886	-1.07894	0.280612	.
2	9	21242863	9:21242863:T:C	T	C	N	C	T	T	21745.1	120847	0.427972	0.425406	0.428437	0.974259	N	ADD	166590	0.989259	0.0100119	0.970036	1.00886	-1.07863	0.280753	.
2	9	21537088	9:21537088:A:C	A	C	N	C	A	A	14454.4	80344.6	0.284528	0.282775	0.284845	1.00556	N	ADD	166590	0.988385	0.0108334	0.96762	1.0096	-1.07842	0.280848	.
2	9	21241489	9:21241489:A:G	A	G	N	G	A	A	21757.9	120925	0.428245	0.425658	0.428714	0.973511	N	ADD	166590	0.98926	0.0100147	0.970032	1.00887	-1.07823	0.280933	.
2	9	21242651	9:21242651:C:G	C	G	N	G	C	C	21744.6	120844	0.427962	0.425397	0.428427	0.974092	N	ADD	166590	0.989263	0.0100128	0.970039	1.00887	-1.0781	0.280989	.
2	9	22749060	9:22749060:C:G	C	G	N	C	G	G	23564.6	130937	0.463718	0.461002	0.46421	1.00256	N	ADD	166590	0.989481	0.00980973	0.970638	1.00869	-1.07798	0.281044	.
2	9	21529555	9:21529555:A:AG	A	AG	N	AG	A	A	14341.7	79724.8	0.282329	0.280571	0.282648	1.00375	N	ADD	166590	0.988368	0.0108681	0.967537	1.00965	-1.0766	0.281659	.
2	9	22905600	9:22905600:A:G	A	G	N	A	G	G	20701.6	113934	0.404092	0.404993	0.403929	1.00351	N	ADD	166590	1.0108	0.00997553	0.991225	1.03075	1.07641	0.281742	.
2	9	21242645	9:21242645:A:G	A	G	N	G	A	A	21751.9	120878	0.428085	0.42554	0.428547	0.974093	N	ADD	166590	0.989296	0.0100123	0.970072	1.0089	-1.07482	0.282456	.
2	9	21144378	9:21144378:T:C	T	C	N	C	T	T	18095.6	100213	0.355088	0.354011	0.355283	0.995994	N	ADD	166590	0.989058	0.0102467	0.969393	1.00912	-1.07375	0.282933	.
2	9	21103487	9:21103487:A:G	A	G	N	G	A	A	21672.9	120232	0.42591	0.423994	0.426257	0.984654	N	ADD	166590	0.989343	0.0100053	0.970131	1.00894	-1.07088	0.284222	.
2	9	22504569	9:22504569:T:C	T	C	N	C	T	T	9476.82	53279.7	0.188356	0.185398	0.188892	1.00034	N	ADD	166590	0.986663	0.0125786	0.962635	1.01129	-1.06745	0.285768	.
2	9	22505193	9:22505193:T:C	T	C	N	C	T	T	9474.52	53266.4	0.188309	0.185353	0.188845	1.00078	N	ADD	166590	0.986667	0.012577	0.962642	1.01129	-1.06725	0.285857	.
2	9	21093404	9:21093404:T:A	T	A	N	A	T	T	13370.2	74241	0.262955	0.261566	0.263206	1.00122	N	ADD	166590	0.988204	0.011123	0.966893	1.00998	-1.06684	0.286046	.
2	9	22909348	9:22909348:T:G	T	G	N	G	T	T	13685.5	76020	0.26924	0.267734	0.269513	1.00077	N	ADD	166590	0.988297	0.0110389	0.967144	1.00991	-1.0664	0.286243	.
2	9	22504927	9:22504927:T:C	T	C	N	C	T	T	9474.9	53267.7	0.188314	0.185361	0.18885	1.00063	N	ADD	166590	0.986681	0.0125778	0.962655	1.01131	-1.06604	0.286408	.
2	9	21590629	9:21590629:A:G	A	G	N	A	G	G	10690.3	58172.6	0.206684	0.209138	0.206239	0.976745	N	ADD	166590	1.01306	0.0121732	0.989176	1.03752	1.06599	0.286429	.
2	9	21908792	9:21908792:C:CT	C	CT	N	CT	C	C	16337.5	90556.5	0.320829	0.319615	0.321049	0.994041	N	ADD	166590	0.98885	0.0105381	0.968636	1.00949	-1.06398	0.287339	.
2	9	21538783	9:21538783:C:G	C	G	N	G	C	C	14354	79767	0.282493	0.280812	0.282797	1.00552	N	ADD	166590	0.988524	0.0108582	0.967708	1.00979	-1.06304	0.287763	.
2	9	22876554	9:22876554:A:C	A	C	N	C	A	A	2651.8	14646.5	0.0519189	0.0518781	0.0519263	0.97613	N	ADD	166590	0.976371	0.0225039	0.934242	1.0204	-1.0626	0.287964	.
2	9	21575701	9:21575701:C:T	C	T	N	T	C	C	6753.55	36648.9	0.130267	0.132122	0.129931	0.939272	N	ADD	166590	1.01596	0.0149218	0.986676	1.04611	1.06103	0.288678	.
2	9	22225598	9:22225598:T:A	T	A	N	T	A	A	25103.4	139631	0.49443	0.491106	0.495032	0.809493	N	ADD	166590	0.988522	0.0108808	0.967664	1.00983	-1.06094	0.288716	.
2	9	21495080	9:21495080:T:C	T	C	N	T	C	C	3535.29	19048.5	0.0677824	0.0691621	0.0675324	1.00614	N	ADD	166590	1.02062	0.0192569	0.982815	1.05988	1.05979	0.289242	.
2	9	22502986	9:22502986:T:G	T	G	N	G	T	T	10058.9	56455.1	0.199634	0.196786	0.20015	0.969344	N	ADD	166590	0.986851	0.0124918	0.962982	1.01131	-1.05963	0.289313	.
2	9	22996128	9:22996128:C:T	C	T	N	T	C	C	11284.1	61926.2	0.219732	0.220754	0.219546	0.793655	N	ADD	166590	1.01413	0.0132451	0.988138	1.0408	1.05907	0.289568	.
2	9	21000737	9:21000737:A:G	A	G	N	A	G	G	5976.34	33020.1	0.117043	0.116917	0.117066	1.00267	N	ADD	166590	1.01621	0.0151952	0.986388	1.04693	1.058	0.290054	.
2	9	21536913	9:21536913:A:C	A	C	N	C	A	A	14372.3	79855.4	0.282813	0.28117	0.283111	1.00678	N	ADD	166590	0.988594	0.0108463	0.967799	1.00983	-1.05769	0.290199	.
2	9	21131785	9:21131785:A:G	A	G	N	G	A	A	10265.3	57261.7	0.202674	0.200824	0.20301	0.998587	N	ADD	166590	0.987169	0.0122102	0.963825	1.01108	-1.05761	0.290231	.
2	9	21102280	9:21102280:C:T	C	T	N	C	T	T	6200.4	34663.1	0.122647	0.121301	0.122891	0.983287	N	ADD	166590	0.984189	0.0150966	0.955495	1.01375	-1.05566	0.291125	.
2	9	22953629	9:22953629:G:T	G	T	N	T	G	G	8313.92	45607.1	0.161838	0.162648	0.161691	0.976575	N	ADD	166590	1.01426	0.0134151	0.987941	1.04128	1.05562	0.291141	.
2	9	21236717	9:21236717:G:C	G	C	N	C	G	G	21669.6	120384	0.426356	0.42393	0.426796	0.966818	N	ADD	166590	0.989482	0.0100541	0.970175	1.00917	-1.05164	0.292965	.
2	9	21450846	9:21450846:A:G	A	G	N	G	A	A	14706.2	80379.3	0.285388	0.287702	0.284968	0.983432	N	ADD	166590	1.01152	0.0109025	0.990132	1.03336	1.05032	0.29357	.
2	9	21535799	9:21535799:T:C	T	C	N	C	T	T	14407.7	80060.3	0.283534	0.281862	0.283837	1.00525	N	ADD	166590	0.988675	0.0108468	0.967878	1.00992	-1.05004	0.293702	.
2	9	22944358	9:22944358:G:A	G	A	N	A	G	G	15539.7	86550.7	0.306412	0.304009	0.306848	0.969342	N	ADD	166590	0.988747	0.0107984	0.968041	1.0099	-1.048	0.294638	.
2	9	21126591	9:21126591:T:C	T	C	N	C	T	T	10234.1	57047.9	0.201939	0.200214	0.202252	1.00168	N	ADD	166590	0.98729	0.0122059	0.963951	1.01119	-1.04796	0.294655	.
2	9	21126623	9:21126623:T:C	T	C	N	C	T	T	10234.1	57047.6	0.201938	0.200213	0.20225	1.00174	N	ADD	166590	0.987293	0.0122056	0.963955	1.0112	-1.04773	0.294763	.
2	9	22403160	9:22403160:A:G	A	G	N	G	A	A	10016.9	56032.4	0.198239	0.195964	0.198652	1.004	N	ADD	166590	0.987207	0.0122895	0.963713	1.01127	-1.04767	0.294792	.
2	9	22396337	9:22396337:G:T	G	T	N	G	T	T	4905.1	26764.7	0.095053	0.0959602	0.0948886	0.953925	N	ADD	166590	1.01796	0.0170081	0.98459	1.05247	1.04686	0.295163	.
2	9	22476281	9:22476281:G:A	G	A	N	A	G	G	8759.59	49358.9	0.174436	0.171367	0.174992	0.997843	N	ADD	166590	0.986516	0.0129786	0.961738	1.01193	-1.04603	0.295549	.
2	9	22894460	9:22894460:T:C	T	C	N	C	T	T	16007.9	88472.7	0.313586	0.313168	0.313662	0.992243	N	ADD	166590	0.988981	0.0106026	0.968641	1.00975	-1.04504	0.296005	.
2	9	21496397	9:21496397:A:G	A	G	N	A	G	G	3540.27	19080.3	0.0678928	0.0692595	0.0676451	1.00471	N	ADD	166590	1.02032	0.019258	0.982526	1.05957	1.04457	0.296223	.
2	9	21909979	9:21909979:A:G	A	G	N	G	A	A	16265.7	90172.8	0.319462	0.318211	0.319689	1.00413	N	ADD	166590	0.989108	0.0104958	0.968968	1.00967	-1.04346	0.296735	.
2	9	22868315	9:22868315:A:G	A	G	N	G	A	A	2625.24	14485.6	0.0513562	0.0513585	0.0513557	0.98557	N	ADD	166590	0.976803	0.0225062	0.934652	1.02086	-1.04283	0.297025	.
2	9	22395722	9:22395722:G:<INS:ME:ALU>	G	<INS:ME:ALU>	N	<INS:ME:ALU>	G	G	16871.3	92028.2	0.326849	0.330059	0.326267	0.653845	N	ADD	166590	1.0135	0.0128691	0.98826	1.03939	1.0423	0.297274	.
2	9	22537255	9:22537255:A:G	A	G	N	G	A	A	11992.6	67241.9	0.237813	0.234615	0.238392	0.990378	N	ADD	166590	0.987995	0.011588	0.965808	1.01069	-1.04229	0.297276	.
2	9	21155517	9:21155517:G:A	G	A	N	A	G	G	16681.6	92664.4	0.328189	0.326347	0.328523	0.872402	N	ADD	166590	0.988413	0.0111847	0.966981	1.01032	-1.04204	0.297391	.
2	9	21129719	9:21129719:A:G	A	G	N	G	A	A	10209	56910.6	0.201452	0.199722	0.201765	1.00896	N	ADD	166590	0.987396	0.0121731	0.964116	1.01124	-1.04201	0.297406	.
2	9	22872408	9:22872408:G:A	G	A	N	A	G	G	2587.07	14284.2	0.0506372	0.0506118	0.0506418	0.987023	N	ADD	166590	0.976684	0.022648	0.934278	1.02102	-1.04167	0.297563	.
2	9	21848254	9:21848254:G:T	G	T	N	T	G	G	8045.38	44845.1	0.158745	0.157394	0.158989	0.802894	N	ADD	166590	1.01581	0.0150824	0.986219	1.04628	1.03991	0.298382	.
2	9	21395611	9:21395611:C:T	C	T	N	T	C	C	22696.5	125940	0.446114	0.444019	0.446494	0.984678	N	ADD	166590	0.989752	0.00991289	0.970708	1.00917	-1.0391	0.298757	.
2	9	21131627	9:21131627:G:C	G	C	N	C	G	G	10218.4	56988.9	0.201715	0.199906	0.202043	1.00148	N	ADD	166590	0.987396	0.0122135	0.96404	1.01132	-1.03853	0.299025	.
2	9	22396934	9:22396934:G:T	G	T	N	G	T	T	4896.13	26720	0.0948921	0.0957846	0.0947304	0.955084	N	ADD	166590	1.0178	0.0170115	0.984421	1.0523	1.03696	0.299755	.
2	9	22400968	9:22400968:T:C	T	C	N	C	T	T	4836.64	26392.5	0.0937304	0.0946208	0.0935691	0.958256	N	ADD	166590	1.01786	0.01708	0.984355	1.05252	1.03671	0.299869	.
2	9	21237233	9:21237233:C:T	C	T	N	T	C	C	21746	120828	0.42792	0.425425	0.428372	0.970632	N	ADD	166590	0.989656	0.0100305	0.97039	1.0093	-1.03666	0.299897	.
2	9	21275903	9:21275903:A:G	A	G	N	G	A	A	12302.4	67265.1	0.238812	0.240677	0.238475	0.894893	N	ADD	166590	1.01262	0.0121032	0.988886	1.03693	1.03658	0.299934	.
2	9	21531510	9:21531510:A:AATG	A	AATG	N	AATG	A	A	5827.39	32425.4	0.114811	0.114003	0.114958	0.760234	N	ADD	166590	0.981874	0.0176527	0.948484	1.01644	-1.03621	0.300104	.
2	9	22979976	9:22979976:A:G	A	G	N	G	A	A	4560.04	25523.2	0.0902911	0.0892096	0.0904872	0.819996	N	ADD	166590	0.980577	0.0189325	0.944857	1.01765	-1.03601	0.300196	.
2	9	22956438	9:22956438:T:A	T	A	N	A	T	T	8440.28	45714.3	0.162538	0.16512	0.162071	0.974534	N	ADD	166590	1.01405	0.0134691	0.987632	1.04118	1.03601	0.300197	.
2	9	22776141	9:22776141:C:T	C	T	N	T	C	C	7019.75	39627.9	0.140007	0.13733	0.140493	1.0025	N	ADD	166590	0.985412	0.0141864	0.95839	1.0132	-1.0359	0.300248	.
2	9	22589171	9:22589171:G:A	G	A	N	A	G	G	19740.9	109711	0.388535	0.386197	0.388958	0.952781	N	ADD	166590	0.989398	0.0102974	0.969629	1.00957	-1.03508	0.30063	.
2	9	21330522	9:21330522:G:T	G	T	N	T	G	G	23414.9	130209	0.461083	0.458073	0.461629	0.994064	N	ADD	166590	0.989878	0.00983922	0.970971	1.00915	-1.03403	0.301121	.
2	9	21496908	9:21496908:G:C	G	C	N	G	C	C	3541.4	19090.8	0.0679279	0.0692816	0.0676826	1.00482	N	ADD	166590	1.02009	0.0192534	0.982315	1.05932	1.03321	0.301507	.
2	9	22807218	9:22807218:T:C	T	C	N	C	T	T	25074.8	139725	0.494627	0.490546	0.495367	0.99191	N	ADD	166590	0.989895	0.00983369	0.970999	1.00916	-1.03281	0.301694	.
2	9	21076679	9:21076679:A:C	A	C	N	C	A	A	6557.78	35838.9	0.127249	0.128292	0.127059	1.00162	N	ADD	166590	1.01523	0.0146448	0.986506	1.04479	1.03225	0.301954	.
2	9	21236985	9:21236985:C:G	C	G	N	G	C	C	21748.7	120840	0.427963	0.425477	0.428413	0.970326	N	ADD	166590	0.989699	0.0100319	0.970429	1.00935	-1.03215	0.302004	.
2	9	21534620	9:21534620:A:T	A	T	N	T	A	A	14316.7	79539.4	0.281698	0.280082	0.281991	1.00619	N	ADD	166590	0.988853	0.0108621	0.968024	1.01013	-1.03195	0.302095	.
2	9	21534621	9:21534621:T:A	T	A	N	A	T	T	14316.6	79538.5	0.281695	0.28008	0.281988	1.00621	N	ADD	166590	0.988854	0.010862	0.968024	1.01013	-1.03194	0.3021	.
2	9	21534477	9:21534477:A:T	A	T	N	T	A	A	14316.4	79537.8	0.281692	0.280077	0.281985	1.00623	N	ADD	166590	0.988855	0.0108619	0.968026	1.01013	-1.03181	0.30216	.
2	9	22956386	9:22956386:G:T	G	T	N	T	G	G	8423.64	45628.9	0.162232	0.164795	0.161768	0.973562	N	ADD	166590	1.014	0.0134861	0.987551	1.04116	1.03106	0.302514	.
2	9	21048411	9:21048411:G:A	G	A	N	G	A	A	19980.7	111274	0.393947	0.39089	0.394501	1.01003	N	ADD	166590	0.989762	0.00998464	0.970581	1.00932	-1.0307	0.302683	.
2	9	22490944	9:22490944:T:C	T	C	N	C	T	T	7654.47	43117.4	0.152386	0.149747	0.152864	0.914954	N	ADD	166590	0.985359	0.0143103	0.958106	1.01339	-1.03068	0.30269	.
2	9	21238152	9:21238152:A:G	A	G	N	G	A	A	21784	121018	0.428604	0.426168	0.429046	0.969933	N	ADD	166590	0.989722	0.0100319	0.970452	1.00937	-1.02983	0.303091	.
2	9	22501334	9:22501334:A:G	A	G	N	G	A	A	10174.1	56991	0.201588	0.199039	0.20205	0.967916	N	ADD	166590	0.987281	0.0124433	0.963494	1.01165	-1.02874	0.303602	.
2	9	22407212	9:22407212:A:T	A	T	N	T	A	A	10022.3	56052	0.198314	0.196069	0.198721	1.0026	N	ADD	166590	0.987435	0.0122961	0.963923	1.01152	-1.02831	0.303806	.
2	9	22881592	9:22881592:C:T	C	T	N	C	T	T	18443.3	101777	0.360826	0.360812	0.360829	0.988724	N	ADD	166590	1.01061	0.010271	0.990468	1.03116	1.02748	0.304196	.
2	9	21085379	9:21085379:A:G	A	G	N	G	A	A	17670.2	97063.2	0.344359	0.345687	0.344118	0.982327	N	ADD	166590	1.01071	0.0103768	0.990364	1.03148	1.02681	0.304511	.
2	9	22522738	9:22522738:A:G	A	G	N	G	A	A	10048.2	56636.5	0.200146	0.196576	0.200793	1.00121	N	ADD	166590	0.987467	0.0122921	0.963961	1.01155	-1.02602	0.304881	.
2	9	22519474	9:22519474:T:C	T	C	N	C	T	T	10356.7	58224.3	0.205838	0.202611	0.206422	1.00065	N	ADD	166590	0.987615	0.0121559	0.964363	1.01143	-1.02521	0.305263	.
2	9	21236823	9:21236823:G:T	G	T	N	T	G	G	20011	111246	0.393952	0.391482	0.3944	0.915525	N	ADD	166590	0.989338	0.0104624	0.969257	1.00983	-1.02454	0.305579	.
2	9	22892557	9:22892557:G:A	G	A	N	G	A	A	21223.5	116861	0.414444	0.415203	0.414307	0.996425	N	ADD	166590	1.01026	0.00997213	0.990705	1.0302	1.02348	0.306083	.
2	9	22141790	9:22141790:G:A	G	A	N	G	A	A	2617.44	14577.2	0.0516075	0.0512059	0.0516803	0.992055	N	ADD	166590	0.977439	0.022298	0.935642	1.0211	-1.02338	0.30613	.
2	9	22956539	9:22956539:T:C	T	C	N	C	T	T	8918.86	48957	0.173708	0.174483	0.173567	0.979731	N	ADD	166590	1.01342	0.0130275	0.987871	1.03963	1.02324	0.306193	.
2	9	21160716	9:21160716:T:G	T	G	N	G	T	T	22564.3	125245	0.443633	0.441433	0.444032	0.98445	N	ADD	166590	0.989903	0.00991998	0.970843	1.00934	-1.023	0.306307	.
2	9	21031479	9:21031479:C:T	C	T	N	T	C	C	17157.6	95616.6	0.338478	0.335659	0.338989	0.985976	N	ADD	166590	0.989376	0.0104409	0.969336	1.00983	-1.02294	0.306337	.
2	9	21476348	9:21476348:C:T	C	T	N	T	C	C	12791.6	69690.4	0.24756	0.250247	0.247073	1.00332	N	ADD	166590	1.01161	0.0112862	0.989474	1.03423	1.02234	0.306619	.
2	9	21476328	9:21476328:C:T	C	T	N	T	C	C	12791.9	69692.3	0.247567	0.250253	0.24708	1.00331	N	ADD	166590	1.0116	0.0112862	0.989466	1.03422	1.02162	0.306963	.
2	9	21011016	9:21011016:G:A	G	A	N	A	G	G	4611.56	25134.5	0.0892793	0.0902175	0.0891093	0.955641	N	ADD	166590	1.01804	0.0175051	0.983701	1.05357	1.02122	0.307151	.
2	9	21093083	9:21093083:A:C	A	C	N	C	A	A	13543.1	75191.3	0.266326	0.264948	0.266575	1.00486	N	ADD	166590	0.98877	0.0110601	0.967567	1.01044	-1.0211	0.307206	.
2	9	22527750	9:22527750:A:C	A	C	N	C	A	A	2621.64	14107.2	0.0502096	0.0512881	0.0500142	1.00126	N	ADD	166590	1.0229	0.022179	0.979387	1.06835	1.02085	0.307324	.
2	9	21531887	9:21531887:C:A	C	A	N	A	C	C	14312.7	79513.4	0.281608	0.280005	0.281899	1.0059	N	ADD	166590	0.988992	0.0108642	0.968155	1.01028	-1.01888	0.308258	.
2	9	22404681	9:22404681:C:T	C	T	N	T	C	C	10022	56045.3	0.198293	0.196064	0.198697	1.00349	N	ADD	166590	0.987561	0.0122907	0.964055	1.01164	-1.01844	0.308469	.
2	9	21528954	9:21528954:C:A	C	A	N	A	C	C	14338.5	79669.4	0.282154	0.28051	0.282452	1.00326	N	ADD	166590	0.989002	0.0108713	0.968152	1.0103	-1.01728	0.309021	.
2	9	21097135	9:21097135:A:G	A	G	N	G	A	A	17467.6	96802.7	0.342969	0.341725	0.343194	1.00123	N	ADD	166590	0.989565	0.0103208	0.969748	1.00979	-1.01642	0.30943	.
2	9	22521090	9:22521090:A:G	A	G	N	G	A	A	10054.6	56662.9	0.200245	0.196702	0.200887	1.00084	N	ADD	166590	0.987593	0.0122919	0.964085	1.01168	-1.01565	0.309797	.
2	9	22531190	9:22531190:G:A	G	A	N	G	A	A	2616.27	14081.7	0.050117	0.051183	0.0499238	1.00479	N	ADD	166590	1.02272	0.0221612	0.979252	1.06812	1.01387	0.310644	.
2	9	22931572	9:22931572:C:T	C	T	N	T	C	C	12952	72113.8	0.255315	0.253384	0.255665	0.94208	N	ADD	166590	0.988352	0.0115956	0.966143	1.01107	-1.01043	0.312289	.
2	9	21443513	9:21443513:C:A	C	A	N	A	C	C	15107.8	82639.3	0.293376	0.295558	0.292981	0.984704	N	ADD	166590	1.01095	0.0108063	0.989759	1.03259	1.00735	0.313767	.
2	9	22667225	9:22667225:T:C	T	C	N	C	T	T	4753	26577.7	0.0940354	0.0929846	0.0942259	0.896114	N	ADD	166590	0.98227	0.0177697	0.948649	1.01708	-1.0067	0.314081	.
2	9	22523533	9:22523533:G:A	G	A	N	A	G	G	10124.3	56900.9	0.201168	0.198064	0.201731	1.00315	N	ADD	166590	0.987752	0.0122432	0.964332	1.01174	-1.00658	0.314137	.
2	9	22524417	9:22524417:G:C	G	C	N	C	G	G	10088.2	56827.4	0.200839	0.19736	0.20147	1.001	N	ADD	166590	0.987723	0.0122769	0.964239	1.01178	-1.00624	0.314302	.
2	9	21497120	9:21497120:T:G	T	G	N	T	G	G	3634.86	19636.3	0.0698455	0.07111	0.0696163	1.00724	N	ADD	166590	1.01929	0.0189957	0.982039	1.05796	1.00586	0.314481	.
2	9	21238962	9:21238962:G:A	G	A	N	A	G	G	21733.5	120729	0.427585	0.425181	0.42802	0.971481	N	ADD	166590	0.98997	0.0100269	0.970705	1.00962	-1.00532	0.314744	.
2	9	21024851	9:21024851:G:A	G	A	N	A	G	G	18275.6	101511	0.359524	0.357533	0.359885	1.0005	N	ADD	166590	0.989788	0.0102105	0.970177	1.0098	-1.00529	0.314756	.
2	9	22908443	9:22908443:C:A	C	A	N	C	A	A	20082	110756	0.392694	0.392871	0.392661	0.983795	N	ADD	166590	1.01024	0.0101359	0.990368	1.03051	1.00505	0.314871	.
2	9	22509911	9:22509911:C:A	C	A	N	A	C	C	9294.73	52192.5	0.184547	0.181836	0.185038	1.0036	N	ADD	166590	0.987373	0.0126549	0.963184	1.01217	-1.00415	0.315307	.
2	9	21238527	9:21238527:AT:A	AT	A	N	A	AT	AT	21734.3	120732	0.427596	0.425196	0.428032	0.97131	N	ADD	166590	0.989982	0.0100278	0.970715	1.00963	-1.00403	0.315363	.
2	9	21169106	9:21169106:T:C	T	C	N	C	T	T	16533.2	90399.6	0.320946	0.323444	0.320493	0.985077	N	ADD	166590	1.01064	0.0105393	0.989973	1.03173	1.00376	0.315493	.
2	9	22518310	9:22518310:C:G	C	G	N	G	C	C	10038	56585.1	0.199962	0.196378	0.200611	1.00019	N	ADD	166590	0.987729	0.0123046	0.964194	1.01184	-1.00342	0.315659	.
2	9	22526803	9:22526803:T:C	T	C	N	C	T	T	10109.1	56921.2	0.201183	0.197767	0.201803	0.998277	N	ADD	166590	0.987756	0.0122834	0.96426	1.01182	-1.00294	0.315888	.
2	9	22516963	9:22516963:A:G	A	G	N	G	A	A	10066.7	56718.1	0.200447	0.196938	0.201082	0.998738	N	ADD	166590	0.98774	0.0123003	0.964212	1.01184	-1.0029	0.31591	.
2	9	22625034	9:22625034:T:C	T	C	N	T	C	C	22969.8	126052	0.447272	0.449367	0.446893	1.00735	N	ADD	166590	1.00987	0.00980794	0.990646	1.02947	1.00177	0.316455	.
2	9	22141875	9:22141875:C:T	C	T	N	C	T	T	2609.61	14527.2	0.0514342	0.0510527	0.0515034	0.993067	N	ADD	166590	0.977896	0.0223199	0.936039	1.02162	-1.00144	0.316613	.
2	9	21022900	9:21022900:A:G	A	G	N	G	A	A	4601.52	25098.4	0.0891407	0.0900211	0.0889811	0.955788	N	ADD	166590	1.01768	0.0175211	0.983327	1.05324	1.00037	0.317134	.
2	9	21529286	9:21529286:C:A	C	A	N	A	C	C	14349.4	79718.2	0.282333	0.280722	0.282624	1.00423	N	ADD	166590	0.989205	0.0108639	0.968365	1.01049	-0.999074	0.317759	.
2	9	21202845	9:21202845:T:C	T	C	N	C	T	T	9531.99	52067.8	0.184885	0.186478	0.184596	0.900054	N	ADD	166590	1.01331	0.0132435	0.987346	1.03996	0.998405	0.318083	.
2	9	22406160	9:22406160:T:C	T	C	N	C	T	T	10053.7	56205	0.198868	0.196685	0.199263	1.00324	N	ADD	166590	0.987826	0.0122767	0.964341	1.01188	-0.997727	0.318412	.
2	9	22840014	9:22840014:A:G	A	G	N	G	A	A	12731.9	70583.7	0.250062	0.249078	0.25024	0.983368	N	ADD	166590	0.9887	0.0114027	0.966848	1.01104	-0.996675	0.318922	.
2	9	21000495	9:21000495:G:T	G	T	N	T	G	G	5960.91	32958.6	0.116812	0.116615	0.116848	1.0027	N	ADD	166590	1.01527	0.0152109	0.98545	1.046	0.996416	0.319048	.
2	9	22525279	9:22525279:T:C	T	C	N	C	T	T	10083.1	56797.5	0.200734	0.19726	0.201364	1.00034	N	ADD	166590	0.987842	0.012283	0.964344	1.01191	-0.995925	0.319287	.
2	9	21149963	9:21149963:C:T	C	T	N	T	C	C	18018.7	99751.1	0.353472	0.352506	0.353647	1.00345	N	ADD	166590	0.989881	0.0102177	0.970255	1.00991	-0.995337	0.319572	.
2	9	22524925	9:22524925:T:C	T	C	N	C	T	T	10083.2	56797.6	0.200735	0.197261	0.201364	1.00055	N	ADD	166590	0.98785	0.0122817	0.964355	1.01192	-0.995329	0.319576	.
2	9	21328138	9:21328138:G:A	G	A	N	A	G	G	23361	129858	0.459869	0.457019	0.460386	0.992306	N	ADD	166590	0.990274	0.00984939	0.97134	1.00958	-0.992334	0.321034	.
2	9	21104437	9:21104437:C:G	C	G	N	G	C	C	7695.45	43091.2	0.15243	0.150549	0.152771	0.996029	N	ADD	166590	0.98651	0.0136895	0.960393	1.01334	-0.992166	0.321117	.
2	9	21238127	9:21238127:T:C	T	C	N	C	T	T	21723.8	120667	0.427368	0.42499	0.427798	0.970619	N	ADD	166590	0.990097	0.010032	0.97082	1.00976	-0.99205	0.321173	.
2	9	21295828	9:21295828:T:C	T	C	N	C	T	T	18029.3	100203	0.35486	0.352714	0.355249	1.00483	N	ADD	166590	0.98995	0.0102065	0.970343	1.00995	-0.989663	0.322339	.
2	9	22137685	9:22137685:T:G	T	G	N	G	T	T	20200.1	110330	0.391771	0.395181	0.391153	1.00504	N	ADD	166590	0.990072	0.0100817	0.970701	1.00983	-0.989647	0.322347	.
2	9	21689840	9:21689840:T:C	T	C	N	C	T	T	14130.1	78059	0.276695	0.276432	0.276742	0.987871	N	ADD	166590	0.98917	0.0110121	0.96805	1.01075	-0.988795	0.322763	.
2	9	22962253	9:22962253:G:C	G	C	N	C	G	G	8620.64	47276.2	0.167768	0.168649	0.167608	0.985987	N	ADD	166590	1.01309	0.0131581	0.987297	1.03956	0.988373	0.32297	.
2	9	22862535	9:22862535:G:T	G	T	N	G	T	T	23146.1	126999	0.450641	0.452815	0.450247	1.00144	N	ADD	166590	1.00977	0.00983438	0.99049	1.02942	0.988314	0.322999	.
2	9	21911311	9:21911311:T:A	T	A	N	T	A	A	23081.5	127155	0.450916	0.451552	0.450801	0.989476	N	ADD	166590	1.00981	0.00988318	0.990437	1.02956	0.987705	0.323297	.
2	9	21331119	9:21331119:C:T	C	T	N	T	C	C	23478.7	130505	0.462163	0.459321	0.462678	0.992848	N	ADD	166590	0.990335	0.00984341	0.971412	1.00963	-0.986664	0.323808	.
2	9	22500779	9:22500779:G:A	G	A	N	A	G	G	10153.9	56835.4	0.20106	0.198644	0.201498	0.967639	N	ADD	166590	0.987789	0.0124555	0.963967	1.0122	-0.986403	0.323935	.
2	9	21526526	9:21526526:C:G	C	G	N	G	C	C	14309.2	79500.5	0.281559	0.279936	0.281853	0.998129	N	ADD	166590	0.989302	0.0109062	0.968379	1.01068	-0.986219	0.324026	.
2	9	22191500	9:22191500:G:A	G	A	N	A	G	G	2859.68	15603	0.0554136	0.0559449	0.0553173	0.797932	N	ADD	166590	1.02384	0.0239055	0.976972	1.07295	0.985417	0.324419	.
2	9	21872218	9:21872218:T:C	T	C	N	T	C	C	19800.7	108935	0.386386	0.387368	0.386208	0.931634	N	ADD	166590	1.01031	0.0104164	0.989897	1.03115	0.985132	0.324559	.
2	9	22811336	9:22811336:A:G	A	G	N	G	A	A	24649.6	137262	0.485958	0.482229	0.486634	1.0051	N	ADD	166590	0.990424	0.00977033	0.971639	1.00957	-0.984793	0.324726	.
2	9	21616161	9:21616161:A:G	A	G	N	G	A	A	6598.68	35634.7	0.126758	0.129092	0.126335	0.959771	N	ADD	166590	1.01482	0.0149403	0.985536	1.04498	0.984757	0.324743	.
2	9	21705206	9:21705206:T:C	T	C	N	C	T	T	13911.1	76844.7	0.272393	0.272147	0.272437	0.986366	N	ADD	166590	0.98919	0.0110725	0.967954	1.01089	-0.981588	0.326303	.
2	9	22937975	9:22937975:C:T	C	T	N	T	C	C	17392.7	96750.1	0.342586	0.340259	0.343008	0.96228	N	ADD	166590	0.989736	0.0105216	0.969535	1.01036	-0.980535	0.326822	.
2	9	22450857	9:22450857:A:G	A	G	N	G	A	A	3450.17	18987.8	0.0673448	0.0674969	0.0673173	1.00645	N	ADD	166590	0.981126	0.0194484	0.944431	1.01925	-0.979756	0.327206	.
2	9	21913522	9:21913522:T:TG	T	TG	N	T	TG	TG	22946.4	126386	0.448202	0.448908	0.448074	0.975458	N	ADD	166590	1.0098	0.00995988	0.990275	1.0297	0.978774	0.327692	.
2	9	22889295	9:22889295:T:C	T	C	N	C	T	T	19361.6	107447	0.380601	0.378777	0.380931	0.999457	N	ADD	166590	0.990168	0.0100995	0.97076	1.00996	-0.978345	0.327904	.
2	9	22971376	9:22971376:A:G	A	G	N	G	A	A	7277.49	39823.3	0.141367	0.142372	0.141185	0.802979	N	ADD	166590	1.01542	0.0156499	0.98475	1.04705	0.978011	0.328069	.
2	9	22900997	9:22900997:C:A	C	A	N	C	A	A	21752.9	119804	0.424867	0.42556	0.424742	0.991055	N	ADD	166590	1.00979	0.00996898	0.990253	1.02972	0.977477	0.328333	.
2	9	21077716	9:21077716:G:A	G	A	N	A	G	G	22339.9	122602	0.435026	0.437043	0.434661	1.0026	N	ADD	166590	1.00968	0.00985157	0.990367	1.02936	0.977394	0.328374	.
2	9	22507829	9:22507829:G:A	G	A	N	A	G	G	9321.79	52307.1	0.184972	0.182365	0.185444	1.00346	N	ADD	166590	0.987722	0.0126413	0.96355	1.0125	-0.977286	0.328427	.
2	9	21206763	9:21206763:G:T	G	T	N	T	G	G	22529.5	125044	0.442924	0.440753	0.443317	0.961935	N	ADD	166590	0.990242	0.0100344	0.970957	1.00991	-0.977268	0.328437	.
2	9	22471832	9:22471832:T:C	T	C	N	C	T	T	14391	80152.9	0.283762	0.281537	0.284166	1.00688	N	ADD	166590	0.989478	0.0108275	0.968701	1.0107	-0.976934	0.328602	.
2	9	22913380	9:22913380:G:T	G	T	N	T	G	G	2671.48	14717.6	0.0521913	0.052263	0.0521784	0.936293	N	ADD	166590	0.977875	0.02292	0.934918	1.0228	-0.976167	0.328982	.
2	9	22481286	9:22481286:C:T	C	T	N	C	T	T	15750.9	87792.8	0.310774	0.30814	0.311251	1.0062	N	ADD	166590	0.989754	0.010555	0.969489	1.01044	-0.975709	0.329209	.
2	9	21559002	9:21559002:C:T	C	T	N	T	C	C	3162.24	16992	0.0604906	0.0618639	0.0602417	0.954996	N	ADD	166590	1.02047	0.0208234	0.979662	1.06298	0.973193	0.330458	.
2	9	22458160	9:22458160:A:G	A	G	N	G	A	A	3444.73	18959.1	0.0672424	0.0673905	0.0672156	1.00683	N	ADD	166590	0.981251	0.0194589	0.944532	1.0194	-0.972678	0.330713	.
2	9	21206427	9:21206427:G:A	G	A	N	A	G	G	22531.9	125054	0.442962	0.4408	0.443354	0.962105	N	ADD	166590	0.99029	0.0100334	0.971006	1.00996	-0.972541	0.330782	.
2	9	22858098	9:22858098:A:C	A	C	N	A	C	C	24225	132472	0.470306	0.473922	0.469651	0.996235	N	ADD	166590	1.00959	0.00981719	0.990346	1.0292	0.971803	0.331148	.
2	9	21296314	9:21296314:T:G	T	G	N	G	T	T	18034.1	100217	0.354917	0.352807	0.355299	1.00448	N	ADD	166590	0.990134	0.0102078	0.970521	1.01014	-0.97136	0.331369	.
2	9	22144530	9:22144530:T:G	T	G	N	G	T	T	3081.17	16865	0.0598662	0.060278	0.0597916	0.995973	N	ADD	166590	1.02024	0.0206388	0.979796	1.06236	0.970983	0.331557	.
2	9	22985856	9:22985856:C:T	C	T	N	C	T	T	11835.7	65261.9	0.231399	0.231547	0.231373	0.985096	N	ADD	166590	1.0114	0.0116803	0.988508	1.03482	0.9704	0.331847	.
2	9	21901128	9:21901128:C:G	C	G	N	G	C	C	4327.69	24063.4	0.0852123	0.084664	0.0853117	0.79203	N	ADD	166590	1.01945	0.0198505	0.980547	1.05989	0.970355	0.33187	.
2	9	21291211	9:21291211:G:A	G	A	N	A	G	G	18034	100216	0.354914	0.352805	0.355297	1.00249	N	ADD	166590	0.990137	0.0102179	0.970505	1.01017	-0.970096	0.331999	.
2	9	22484935	9:22484935:A:G	A	G	N	G	A	A	9552.03	53622.9	0.189612	0.18687	0.190109	0.997899	N	ADD	166590	0.987911	0.0125525	0.963903	1.01252	-0.968901	0.332594	.
2	9	21099224	9:21099224:CTA:C	CTA	C	N	C	CTA	CTA	6260.27	34968.9	0.123745	0.122472	0.123975	0.997744	N	ADD	166590	0.985655	0.0149243	0.957241	1.01491	-0.96812	0.332985	.
2	9	22364285	9:22364285:G:T	G	T	N	T	G	G	3239.57	17289.8	0.0616164	0.0633768	0.0612973	0.831963	N	ADD	166590	1.02157	0.0220564	0.978347	1.0667	0.967452	0.333318	.
2	9	22886220	9:22886220:T:G	T	G	N	G	T	T	15692.2	86726.6	0.307398	0.306992	0.307471	0.988396	N	ADD	166590	0.989737	0.010677	0.969241	1.01067	-0.966165	0.333962	.
2	9	21502815	9:21502815:G:C	G	C	N	G	C	C	3571.95	19305.4	0.0686637	0.0698793	0.0684434	1.0034	N	ADD	166590	1.01869	0.0191843	0.981097	1.05772	0.965213	0.334438	.
2	9	21095424	9:21095424:C:T	C	T	N	T	C	C	6258.7	34964.5	0.123727	0.122441	0.12396	1.00144	N	ADD	166590	0.985723	0.0148984	0.957356	1.01493	-0.965175	0.334457	.
2	9	21499624	9:21499624:A:C	A	C	N	A	C	C	3520.02	19005	0.0676061	0.0688634	0.0673783	1.00802	N	ADD	166590	1.01877	0.0192738	0.981001	1.05799	0.964748	0.334671	.
2	9	21497079	9:21497079:A:G	A	G	N	A	G	G	3523.31	19019.9	0.0676608	0.0689278	0.0674312	1.00808	N	ADD	166590	1.01875	0.0192653	0.981003	1.05796	0.964419	0.334836	.
2	9	21470997	9:21470997:C:T	C	T	N	T	C	C	15026.6	82145.8	0.291652	0.293971	0.291231	1.00786	N	ADD	166590	1.01036	0.0106938	0.989404	1.03176	0.963804	0.335144	.
2	9	22452671	9:22452671:C:G	C	G	N	G	C	C	3446.64	18964.4	0.0672641	0.0674277	0.0672345	1.00754	N	ADD	166590	0.981432	0.0194475	0.944727	1.01956	-0.963751	0.335171	.
2	9	22515957	9:22515957:T:C	T	C	N	C	T	T	10275.4	57795.1	0.204305	0.201022	0.204901	0.99691	N	ADD	166590	0.988296	0.0122159	0.964915	1.01224	-0.963739	0.335177	.
2	9	21203008	9:21203008:A:T	A	T	N	T	A	A	22601.3	125435	0.444312	0.442157	0.444703	0.961691	N	ADD	166590	0.99038	0.0100323	0.971097	1.01005	-0.963523	0.335285	.
2	9	22880950	9:22880950:G:A	G	A	N	G	A	A	18603	102692	0.364051	0.363937	0.364072	0.986846	N	ADD	166590	1.00994	0.0102616	0.989826	1.03045	0.963438	0.335328	.
2	9	22452672	9:22452672:C:A	C	A	N	A	C	C	3446.79	18965	0.0672663	0.0674307	0.0672365	1.0075	N	ADD	166590	0.981439	0.0194475	0.944734	1.01957	-0.9634	0.335347	.
2	9	21208875	9:21208875:C:A	C	A	N	A	C	C	22492.2	124828	0.442165	0.440023	0.442553	0.959925	N	ADD	166590	0.990377	0.0100467	0.971066	1.01007	-0.962507	0.335795	.
2	9	21205235	9:21205235:CAT:C	CAT	C	N	C	CAT	CAT	22533.8	125058	0.44298	0.440836	0.443368	0.962602	N	ADD	166590	0.990393	0.0100308	0.971112	1.01006	-0.962404	0.335847	.
2	9	21097471	9:21097471:T:A	T	A	N	T	A	A	6278.77	35065.7	0.124091	0.122834	0.124318	0.99873	N	ADD	166590	0.985775	0.0148985	0.957406	1.01498	-0.961636	0.336232	.
2	9	22115286	9:22115286:T:C	T	C	N	C	T	T	26276.5	133395	0.479235	0.514056	0.472924	1.00697	N	ADD	166590	0.964882	0.0372087	0.89702	1.03788	-0.960784	0.336661	.
2	9	22813307	9:22813307:A:C	A	C	N	C	A	A	24454.3	136158	0.482058	0.478408	0.482719	1.00092	N	ADD	166590	0.990638	0.00979562	0.971801	1.00984	-0.96019	0.33696	.
2	9	22966185	9:22966185:C:T	C	T	N	C	T	T	16814.4	92490.5	0.328066	0.328947	0.327906	1.01152	N	ADD	166590	1.00998	0.0103478	0.989707	1.03068	0.960065	0.337022	.
2	9	22543626	9:22543626:G:A	G	A	N	A	G	G	20674.7	114380	0.405351	0.404467	0.405511	1.0001	N	ADD	166590	0.990481	0.00996657	0.971321	1.01002	-0.95963	0.337242	.
2	9	21840842	9:21840842:C:T	C	T	N	T	C	C	8992.32	49380.9	0.1752	0.17592	0.17507	0.982927	N	ADD	166590	1.01251	0.0129729	0.987086	1.03858	0.958027	0.338049	.
2	9	22968461	9:22968461:C:T	C	T	N	T	C	C	9067.07	49744.5	0.176516	0.177382	0.176359	0.995073	N	ADD	166590	1.01237	0.0128384	0.987216	1.03817	0.957779	0.338174	.
2	9	22541383	9:22541383:A:G	A	G	N	G	A	A	12089.8	67783.9	0.239731	0.236517	0.240314	0.980711	N	ADD	166590	0.988939	0.0116148	0.966681	1.01171	-0.957587	0.338271	.
2	9	21202356	9:21202356:G:T	G	T	N	T	G	G	22602.4	125436	0.444321	0.442179	0.444709	0.962265	N	ADD	166590	0.990445	0.0100293	0.971165	1.01011	-0.957333	0.338399	.
2	9	21295318	9:21295318:G:A	G	A	N	A	G	G	18022.9	100146	0.354671	0.352589	0.355048	1.00468	N	ADD	166590	0.990276	0.0102084	0.97066	1.01029	-0.957189	0.338472	.
2	9	21797809	9:21797809:A:G	A	G	N	G	A	A	2575.54	14154.4	0.0502128	0.0503863	0.0501814	0.84892	N	ADD	166590	0.97702	0.0242979	0.931582	1.02467	-0.956801	0.338668	.
2	9	22332569	9:22332569:A:G	A	G	N	A	G	G	4532.26	25429.9	0.0899278	0.0886661	0.0901565	0.959823	N	ADD	166590	0.983361	0.0175414	0.950127	1.01776	-0.956561	0.338789	.
2	9	22455730	9:22455730:C:T	C	T	N	T	C	C	3446.42	18961.3	0.0672542	0.0674236	0.0672236	1.00732	N	ADD	166590	0.981595	0.0194504	0.944879	1.01974	-0.955064	0.339545	.
2	9	21503812	9:21503812:T:G	T	G	N	T	G	G	3517.32	18991.8	0.0675584	0.0688105	0.0673315	1.00863	N	ADD	166590	1.01856	0.0192748	0.980802	1.05778	0.95429	0.339937	.
2	9	21102510	9:21102510:A:G	A	G	N	A	G	G	6297.05	35154.3	0.124411	0.123191	0.124632	0.993832	N	ADD	166590	0.985893	0.0149175	0.957485	1.01514	-0.952424	0.340882	.
2	9	21303297	9:21303297:A:G	A	G	N	G	A	A	18051.5	100290	0.355187	0.353147	0.355557	1.00408	N	ADD	166590	0.990341	0.0102076	0.970725	1.01035	-0.950833	0.341689	.
2	9	21499793	9:21499793:A:G	A	G	N	A	G	G	3516.49	18991.9	0.0675563	0.0687942	0.0673319	1.00866	N	ADD	166590	1.01843	0.019276	0.980676	1.05765	0.947647	0.343309	.
2	9	21542134	9:21542134:C:T	C	T	N	T	C	C	14330.5	79541	0.281744	0.280353	0.281996	1.00761	N	ADD	166590	0.989769	0.0108544	0.968935	1.01105	-0.9474	0.343435	.
2	9	21912625	9:21912625:T:C	T	C	N	C	T	T	15422.2	85379	0.302543	0.301711	0.302694	0.980623	N	ADD	166590	0.989847	0.0107758	0.969161	1.01098	-0.947004	0.343637	.
2	9	21101230	9:21101230:A:G	A	G	N	G	A	A	17477.7	96782.3	0.342938	0.341923	0.343122	0.99189	N	ADD	166590	0.990233	0.0103691	0.970312	1.01056	-0.946531	0.343878	.
2	9	22165671	9:22165671:AT:A	AT	A	N	AT	A	A	2961.19	16357.5	0.0579828	0.0579307	0.0579922	0.976904	N	ADD	166590	0.980119	0.0212331	0.940167	1.02177	-0.945759	0.344271	.
2	9	21311571	9:21311571:C:T	C	T	N	T	C	C	18010.2	100055	0.354359	0.35234	0.354724	1.00251	N	ADD	166590	0.990393	0.0102209	0.97075	1.01043	-0.944523	0.344903	.
2	9	22502676	9:22502676:C:T	C	T	N	T	C	C	9782.84	54877.5	0.19407	0.191385	0.194557	0.972009	N	ADD	166590	0.98818	0.0126054	0.964065	1.0129	-0.943283	0.345536	.
2	9	22502680	9:22502680:G:A	G	A	N	A	G	G	9782.62	54876.1	0.194065	0.191381	0.194552	0.972057	N	ADD	166590	0.988184	0.0126052	0.964069	1.0129	-0.943013	0.345674	.
2	9	22502678	9:22502678:G:GAAA	G	GAAA	N	GAAA	G	G	9782.84	54877.4	0.19407	0.191385	0.194556	0.972017	N	ADD	166590	0.988185	0.0126053	0.96407	1.0129	-0.942914	0.345725	.
2	9	22502671	9:22502671:G:GGT	G	GGT	N	GGT	G	G	9782.96	54877.9	0.194072	0.191387	0.194558	0.971987	N	ADD	166590	0.988185	0.0126054	0.964069	1.0129	-0.942903	0.34573	.
2	9	22502673	9:22502673:A:AT	A	AT	N	AT	A	A	9782.96	54877.9	0.194072	0.191387	0.194558	0.971998	N	ADD	166590	0.988185	0.0126054	0.96407	1.0129	-0.942879	0.345743	.
2	9	22502670	9:22502670:A:ACT	A	ACT	N	ACT	A	A	9783	54878	0.194072	0.191388	0.194559	0.971979	N	ADD	166590	0.988187	0.0126055	0.964072	1.01291	-0.942705	0.345832	.
2	9	21542074	9:21542074:T:A	T	A	N	A	T	T	5995.38	32662.3	0.116026	0.11729	0.115798	0.902292	N	ADD	166590	1.01518	0.0160159	0.983808	1.04755	0.940726	0.346845	.
2	9	21832742	9:21832742:A:G	A	G	N	G	A	A	10160.1	55732.8	0.19777	0.198766	0.197589	0.984312	N	ADD	166590	1.01169	0.0123705	0.987451	1.03651	0.939144	0.347657	.
2	9	22532145	9:22532145:C:T	C	T	N	T	C	C	10068.3	56527.6	0.19988	0.19697	0.200407	0.995482	N	ADD	166590	0.9885	0.0123168	0.964923	1.01265	-0.939085	0.347687	.
2	9	21916189	9:21916189:C:G	C	G	N	G	C	C	11069.6	60673.3	0.215328	0.216559	0.215105	0.961294	N	ADD	166590	1.01144	0.0121205	0.987699	1.03576	0.938803	0.347832	.
2	9	21843826	9:21843826:C:A	C	A	N	A	C	C	8938.82	49099.5	0.174195	0.174873	0.174072	0.98028	N	ADD	166590	1.0123	0.0130207	0.986791	1.03846	0.938746	0.347861	.
2	9	22382900	9:22382900:A:C	A	C	N	A	C	C	10274	57457.5	0.203288	0.200994	0.203704	0.999705	N	ADD	166590	0.98863	0.0122036	0.965264	1.01256	-0.936988	0.348765	.
2	9	21840760	9:21840760:A:G	A	G	N	G	A	A	8979.27	49322.8	0.174987	0.175665	0.174864	0.9838	N	ADD	166590	1.01223	0.0129744	0.986814	1.0383	0.936859	0.348831	.
2	9	22956519	9:22956519:T:C	T	C	N	T	C	C	4990.74	27983.6	0.0989685	0.0976355	0.09921	0.971997	N	ADD	166590	0.984503	0.0166813	0.952836	1.01722	-0.936261	0.349139	.
2	9	22860892	9:22860892:T:TA	T	TA	N	T	TA	TA	25474.6	139504	0.495165	0.498368	0.494584	0.993437	N	ADD	166590	1.00919	0.0098143	0.989965	1.02879	0.932272	0.351196	.
2	9	22894949	9:22894949:T:C	T	C	N	C	T	T	15501.1	85709.5	0.303772	0.303254	0.303865	0.98544	N	ADD	166590	0.990055	0.0107274	0.969456	1.01109	-0.931706	0.351489	.
2	9	22460977	9:22460977:T:G	T	G	N	G	T	T	6396.65	36306.4	0.128168	0.12514	0.128717	0.993826	N	ADD	166590	0.98628	0.0148278	0.958029	1.01536	-0.931684	0.3515	.
2	9	22116220	9:22116220:T:C	T	C	N	C	T	T	26293.6	133491	0.479574	0.514391	0.473265	1.0051	N	ADD	166590	0.965854	0.0373084	0.897748	1.03913	-0.931237	0.351731	.
2	9	22610366	9:22610366:C:T	C	T	N	C	T	T	12849	71339.6	0.252682	0.25137	0.25292	0.997462	N	ADD	166590	0.989552	0.0112895	0.967897	1.01169	-0.930323	0.352204	.
2	9	21478468	9:21478468:G:A	G	A	N	G	A	A	14938.5	81443	0.289278	0.292247	0.288739	0.998317	N	ADD	166590	1.01005	0.0107636	0.988962	1.03158	0.928724	0.353032	.
2	9	21478318	9:21478318:C:T	C	T	N	C	T	T	14941	81457.3	0.289328	0.292297	0.28879	0.99808	N	ADD	166590	1.01004	0.0107643	0.988958	1.03158	0.928427	0.353186	.
2	9	21840387	9:21840387:C:T	C	T	N	T	C	C	8974.76	49302.3	0.174912	0.175576	0.174791	0.984283	N	ADD	166590	1.0121	0.0129736	0.986694	1.03817	0.927442	0.353697	.
2	9	21777761	9:21777761:G:A	G	A	N	A	G	G	7494.32	41633.2	0.14745	0.146614	0.147602	0.824321	N	ADD	166590	0.985979	0.0152288	0.956984	1.01585	-0.927214	0.353815	.
2	9	21299590	9:21299590:A:T	A	T	N	T	A	A	18047.6	100257	0.355077	0.353071	0.355441	1.00395	N	ADD	166590	0.990596	0.0102092	0.970971	1.01062	-0.92552	0.354696	.
2	9	21840193	9:21840193:C:G	C	G	N	G	C	C	8979.2	49327.6	0.175001	0.175663	0.174881	0.983851	N	ADD	166590	1.01208	0.0129739	0.986668	1.03814	0.925421	0.354747	.
2	9	21179174	9:21179174:A:G	A	G	N	G	A	A	16540.5	90475.8	0.321197	0.323588	0.320763	1.004	N	ADD	166590	1.00969	0.0104382	0.989245	1.03056	0.92402	0.355476	.
2	9	21691376	9:21691376:G:C	G	C	N	C	G	G	13846.7	76563.8	0.271356	0.270887	0.271441	0.985729	N	ADD	166590	0.989819	0.0110976	0.968522	1.01158	-0.922072	0.356491	.
2	9	21170364	9:21170364:C:T	C	T	N	T	C	C	16859.7	92229.8	0.327419	0.329832	0.326982	0.982364	N	ADD	166590	1.00972	0.0104993	0.989158	1.03072	0.921727	0.356671	.
2	9	22986049	9:22986049:C:T	C	T	N	C	T	T	11520	63499.5	0.225162	0.225369	0.225124	0.99017	N	ADD	166590	1.01089	0.01176	0.987852	1.03446	0.920634	0.357241	.
2	9	22936048	9:22936048:T:G	T	G	N	G	T	T	2576.91	14183.6	0.0503048	0.0504131	0.0502852	0.862075	N	ADD	166590	0.977818	0.0243802	0.932193	1.02568	-0.920072	0.357535	.
2	9	21341895	9:21341895:C:T	C	T	N	C	T	T	16084.7	89412.2	0.316636	0.31467	0.316993	0.997012	N	ADD	166590	0.990354	0.0105408	0.970103	1.01103	-0.919597	0.357784	.
2	9	22352817	9:22352817:A:C	A	C	N	A	C	C	7240.58	39835.5	0.141293	0.14165	0.141229	0.929556	N	ADD	166590	1.01348	0.014562	0.984962	1.04282	0.919462	0.357854	.
2	9	21081850	9:21081850:A:G	A	G	N	G	A	A	17692.1	97289.1	0.345102	0.346117	0.344919	0.99057	N	ADD	166590	1.00953	0.0103307	0.989299	1.03018	0.918567	0.358322	.
2	9	21133232	9:21133232:C:A	C	A	N	A	C	C	5481.71	30607.7	0.108318	0.107241	0.108513	0.930615	N	ADD	166590	0.985023	0.0164297	0.953809	1.01726	-0.918502	0.358356	.
2	9	21840834	9:21840834:G:T	G	T	N	T	G	G	8943.63	49141	0.174334	0.174967	0.174219	0.983898	N	ADD	166590	1.012	0.0129941	0.986552	1.03811	0.918049	0.358593	.
2	9	22962496	9:22962496:C:A	C	A	N	A	C	C	8847.37	48542.1	0.172248	0.173084	0.172096	0.98842	N	ADD	166590	1.01201	0.0130045	0.986541	1.03814	0.918016	0.35861	.
2	9	22828491	9:22828491:T:C	T	C	N	C	T	T	3168.76	17134.7	0.0609385	0.0619915	0.0607477	0.945605	N	ADD	166590	1.01933	0.0208882	0.978445	1.06193	0.916781	0.359257	.
2	9	22115026	9:22115026:A:G	A	G	N	G	A	A	26281.8	133410	0.479295	0.51416	0.472977	1.00785	N	ADD	166590	0.966612	0.0371764	0.898685	1.03967	-0.913435	0.361014	.
2	9	21461002	9:21461002:G:A	G	A	N	A	G	G	15052.3	82322	0.292257	0.294473	0.291856	0.993696	N	ADD	166590	1.00987	0.010766	0.98878	1.0314	0.911935	0.361803	.
2	9	22847961	9:22847961:C:T	C	T	N	C	T	T	23373.8	128306	0.455248	0.457269	0.454881	0.985672	N	ADD	166590	1.00905	0.00990539	0.989654	1.02884	0.91002	0.362812	.
2	9	22189716	9:22189716:C:T	C	T	N	T	C	C	2821.19	15368.5	0.0545941	0.055192	0.0544857	0.810741	N	ADD	166590	1.02194	0.0238605	0.97525	1.07087	0.909635	0.363015	.
2	9	22861227	9:22861227:A:G	A	G	N	A	G	G	25452.7	139396	0.494774	0.49794	0.494201	0.994511	N	ADD	166590	1.00896	0.00980936	0.989749	1.02855	0.909556	0.363057	.
2	9	22365772	9:22365772:G:T	G	T	N	T	G	G	2839.69	15635.1	0.0554499	0.0555539	0.055431	0.961809	N	ADD	166590	0.98042	0.0217811	0.939447	1.02318	-0.907855	0.363955	.
2	9	22546002	9:22546002:A:G	A	G	N	G	A	A	21860.2	121045	0.428912	0.427659	0.429139	1.00065	N	ADD	166590	0.991072	0.00988212	0.972061	1.01046	-0.907478	0.364154	.
2	9	22373457	9:22373457:C:T	C	T	N	C	T	T	6478.21	35566.7	0.126193	0.126735	0.126094	0.966494	N	ADD	166590	1.01367	0.0149729	0.984351	1.04385	0.906558	0.364641	.
2	9	21487856	9:21487856:C:T	C	T	N	T	C	C	6197.23	33797.3	0.120039	0.121239	0.119821	0.909623	N	ADD	166590	1.01433	0.0157208	0.983556	1.04607	0.905248	0.365334	.
2	9	21145824	9:21145824:A:C	A	C	N	C	A	A	18059.6	99894	0.354024	0.353306	0.354154	0.997042	N	ADD	166590	0.990779	0.0102471	0.971079	1.01088	-0.90404	0.365974	.
2	9	22372268	9:22372268:G:T	G	T	N	T	G	G	2822.68	15539.8	0.0551128	0.055221	0.0550932	0.971501	N	ADD	166590	0.98056	0.0217325	0.93967	1.02323	-0.903338	0.366346	.
2	9	22419185	9:22419185:G:A	G	A	N	A	G	G	2944.49	16587.9	0.0586242	0.0576042	0.058809	0.75379	N	ADD	166590	0.97841	0.0241616	0.933157	1.02586	-0.903331	0.36635	.
2	9	22370586	9:22370586:C:T	C	T	N	T	C	C	2909.98	16017.4	0.0568084	0.056929	0.0567865	0.963	N	ADD	166590	0.98075	0.0215201	0.940243	1.023	-0.903248	0.366394	.
2	9	22135919	9:22135919:A:G	A	G	N	G	A	A	2798.67	15194.1	0.0540031	0.0547513	0.0538676	0.92447	N	ADD	166590	1.02038	0.0223923	0.976567	1.06616	0.901052	0.367561	.
2	9	22409489	9:22409489:GA:G	GA	G	N	G	GA	GA	4673.53	25651.8	0.0910177	0.0914299	0.0909431	0.964895	N	ADD	166590	1.01568	0.0172888	0.981841	1.05069	0.89995	0.368147	.
2	9	21135482	9:21135482:G:C	G	C	N	C	G	G	22711.9	124677	0.442369	0.444321	0.442015	0.971551	N	ADD	166590	1.00902	0.00999296	0.989447	1.02897	0.898304	0.369024	.
2	9	21901618	9:21901618:C:A	C	A	N	A	C	C	12959.6	71503.3	0.253505	0.253534	0.2535	0.993106	N	ADD	166590	0.989911	0.0112928	0.968242	1.01207	-0.897903	0.369237	.
2	9	21323089	9:21323089:T:G	T	G	N	G	T	T	18008.3	100027	0.354269	0.352303	0.354625	1.00421	N	ADD	166590	0.990874	0.0102128	0.971237	1.01091	-0.89768	0.369356	.
2	9	22868584	9:22868584:G:C	G	C	N	C	G	G	11139.9	61684.2	0.218573	0.217933	0.218689	0.996291	N	ADD	166590	0.989405	0.011867	0.966658	1.01269	-0.897574	0.369412	.
2	9	22879380	9:22879380:G:A	G	A	N	A	G	G	10021.4	54864.8	0.194748	0.196052	0.194512	0.97593	N	ADD	166590	1.01126	0.0124964	0.986797	1.03634	0.896369	0.370056	.
2	9	22965874	9:22965874:T:A	T	A	N	T	A	A	5754.78	32142.4	0.113744	0.112583	0.113954	0.976083	N	ADD	166590	0.98609	0.0156376	0.956326	1.01678	-0.895756	0.370383	.
2	9	22345329	9:22345329:T:C	T	C	N	T	C	C	6304.91	34633.1	0.122871	0.123345	0.122785	0.981217	N	ADD	166590	1.01355	0.0150348	0.984121	1.04386	0.895361	0.370594	.
2	9	22778492	9:22778492:T:C	T	C	N	C	T	T	17019.1	94609.3	0.335039	0.33295	0.335418	0.997414	N	ADD	166590	0.99071	0.0104249	0.970673	1.01116	-0.895332	0.37061	.
2	9	22747460	9:22747460:C:T	C	T	N	T	C	C	3984.88	21320.2	0.0759503	0.0779575	0.0755865	0.908	N	ADD	166590	1.0173	0.0191949	0.979735	1.0563	0.893382	0.371653	.
2	9	22692119	9:22692119:T:C	T	C	N	C	T	T	4819.62	26938.2	0.0953173	0.0942879	0.0955039	0.895599	N	ADD	166590	0.984354	0.0176618	0.950862	1.01903	-0.892883	0.37192	.
2	9	22333373	9:22333373:T:A	T	A	N	A	T	T	6712.2	37309.4	0.132126	0.131313	0.132273	0.877711	N	ADD	166590	0.986313	0.0154504	0.956893	1.01664	-0.891973	0.372408	.
2	9	22504357	9:22504357:G:A	G	A	N	A	G	G	9588.14	53785.4	0.190208	0.187576	0.190685	0.982178	N	ADD	166590	0.988792	0.0126389	0.964599	1.01359	-0.891771	0.372516	.
2	9	22697272	9:22697272:GCTCT:G	GCTCT	G	N	G	GCTCT	GCTCT	4020.39	21529.1	0.0766838	0.0786523	0.076327	0.928896	N	ADD	166590	1.017	0.0189049	0.980004	1.05539	0.891543	0.372638	.
2	9	22370745	9:22370745:G:A	G	A	N	G	A	A	6418.69	35249.7	0.125063	0.125571	0.12497	0.975655	N	ADD	166590	1.01341	0.0149605	0.984121	1.04356	0.890081	0.373423	.
2	9	22913412	9:22913412:G:C	G	C	N	C	G	G	2683.24	14756.9	0.0523446	0.0524932	0.0523177	0.934192	N	ADD	166590	0.979881	0.0229003	0.936873	1.02486	-0.88751	0.374804	.
2	9	22371169	9:22371169:C:CACCACTTCT	C	CACCACTTCT	N	C	CACCACTTCT	CACCACTTCT	6429.21	35306.6	0.125265	0.125777	0.125172	0.972957	N	ADD	166590	1.01337	0.0149708	0.984066	1.04354	0.887035	0.37506	.
2	9	21293829	9:21293829:C:A	C	A	N	A	C	C	17889.2	99376.1	0.351958	0.349972	0.352318	0.999878	N	ADD	166590	0.990959	0.0102497	0.97125	1.01107	-0.886125	0.37555	.
2	9	21842300	9:21842300:G:C	G	C	N	C	G	G	8956.38	49218.4	0.174605	0.175217	0.174494	0.981414	N	ADD	166590	1.01159	0.013003	0.986133	1.0377	0.886053	0.375589	.
2	9	21084724	9:21084724:A:T	A	T	N	T	A	A	17751.3	97602.8	0.346221	0.347274	0.346031	0.981844	N	ADD	166590	1.00923	0.0103678	0.988925	1.02994	0.885791	0.37573	.
2	9	22103183	9:22103183:G:T	G	T	N	T	G	G	25754.6	130262	0.468265	0.503846	0.461817	1.00131	N	ADD	166590	0.949053	0.0590752	0.845289	1.06555	-0.885163	0.376069	.
2	9	21144920	9:21144920:C:G	C	G	N	G	C	C	17990.2	99519.1	0.35269	0.351949	0.352825	0.996827	N	ADD	166590	0.990984	0.0102566	0.971262	1.01111	-0.883028	0.377221	.
2	9	21842225	9:21842225:G:A	G	A	N	A	G	G	8957.22	49225.3	0.174628	0.175233	0.174518	0.981462	N	ADD	166590	1.01154	0.0130021	0.986087	1.03765	0.882391	0.377565	.
2	9	22785954	9:22785954:A:G	A	G	N	G	A	A	16816.2	93247.4	0.330343	0.328981	0.33059	1.00025	N	ADD	166590	0.99084	0.0104499	0.970753	1.01134	-0.880601	0.378534	.
2	9	22166971	9:22166971:A:T	A	T	N	T	A	A	3088.81	17166.8	0.0607947	0.0604275	0.0608613	0.960884	N	ADD	166590	0.981723	0.020959	0.942212	1.02289	-0.880094	0.378808	.
2	9	22721406	9:22721406:T:C	T	C	N	C	T	T	4110.46	22042.6	0.0784952	0.0804144	0.0781474	0.923927	N	ADD	166590	1.01662	0.0187604	0.979915	1.05469	0.878446	0.379702	.
2	9	22853718	9:22853718:A:G	A	G	N	A	G	G	22138.4	121241	0.430336	0.433102	0.429834	0.995966	N	ADD	166590	1.00873	0.00990726	0.989335	1.02851	0.877737	0.380086	.
2	9	22851021	9:22851021:A:T	A	T	N	A	T	T	22538.7	123708	0.438942	0.440932	0.438581	0.990942	N	ADD	166590	1.00873	0.0099198	0.989311	1.02854	0.876599	0.380705	.
2	9	22369654	9:22369654:G:C	G	C	N	G	C	C	6402.88	35169.6	0.124775	0.125262	0.124686	0.978966	N	ADD	166590	1.01319	0.014951	0.983932	1.04332	0.876518	0.380749	.
2	9	22790037	9:22790037:A:AAC	A	AAC	N	AAC	A	A	17237	95709	0.338994	0.337212	0.339316	0.991938	N	ADD	166590	0.990908	0.0104237	0.970869	1.01136	-0.876264	0.380887	.
2	9	21324554	9:21324554:T:C	T	C	N	C	T	T	12509.3	68472.3	0.243057	0.244724	0.242754	0.90524	N	ADD	166590	1.01052	0.011967	0.987091	1.0345	0.87421	0.382004	.
2	9	22932374	9:22932374:C:A	C	A	N	A	C	C	13012.2	71345.7	0.25319	0.254561	0.252942	0.993881	N	ADD	166590	1.00991	0.0112857	0.987815	1.0325	0.873632	0.382319	.
2	9	22993162	9:22993162:A:G	A	G	N	G	A	A	7942.72	43538.9	0.154516	0.155386	0.154358	0.877045	N	ADD	166590	1.01268	0.0144349	0.98443	1.04174	0.872865	0.382737	.
2	9	22949466	9:22949466:C:T	C	T	N	T	C	C	16568.7	92161	0.326339	0.324138	0.326738	0.950931	N	ADD	166590	0.990721	0.0107141	0.970134	1.01175	-0.870058	0.384269	.
2	9	22136665	9:22136665:C:CA	C	CA	N	CA	C	C	2790.63	15157.6	0.0538696	0.0545941	0.0537383	0.924479	N	ADD	166590	1.01969	0.0224217	0.975853	1.0655	0.869807	0.384406	.
2	9	22435189	9:22435189:G:A	G	A	N	A	G	G	24787.1	137742	0.487813	0.484919	0.488337	0.935696	N	ADD	166590	0.991245	0.0101284	0.971761	1.01112	-0.868234	0.385266	.
2	9	22787477	9:22787477:T:G	T	G	N	G	T	T	16909.6	93748.5	0.332127	0.330809	0.332366	0.9974	N	ADD	166590	0.990971	0.0104504	0.97088	1.01148	-0.86794	0.385427	.
2	9	22859828	9:22859828:C:T	C	T	N	C	T	T	24185.9	132671	0.470787	0.473156	0.470357	0.999067	N	ADD	166590	1.00855	0.00981264	0.989339	1.02814	0.8677	0.385559	.
2	9	22758092	9:22758092:C:T	C	T	N	C	T	T	17406.7	95140.8	0.337798	0.340533	0.337302	1.0017	N	ADD	166590	1.00898	0.0103156	0.988784	1.02959	0.866519	0.386205	.
2	9	22912166	9:22912166:G:A	G	A	N	A	G	G	2599.12	14298.2	0.0507154	0.0508475	0.0506915	0.952611	N	ADD	166590	0.980259	0.0230282	0.936999	1.02552	-0.865829	0.386584	.
2	9	22904931	9:22904931:T:C	T	C	N	C	T	T	22118.6	122303	0.433463	0.432713	0.433599	0.997764	N	ADD	166590	0.991445	0.00992607	0.972343	1.01092	-0.865629	0.386694	.
2	9	22334145	9:22334145:T:G	T	G	N	T	G	G	5291.31	29746.3	0.105161	0.103516	0.105459	1.0007	N	ADD	166590	0.98623	0.016039	0.955709	1.01772	-0.864529	0.387297	.
2	9	21370234	9:21370234:G:T	G	T	N	T	G	G	8909.61	49826.8	0.17629	0.174302	0.176651	0.981809	N	ADD	166590	0.988837	0.0130019	0.963956	1.01436	-0.863422	0.387906	.
2	9	21913697	9:21913697:A:C	A	C	N	C	A	A	12459.9	68257.3	0.242263	0.243756	0.241992	0.968791	N	ADD	166590	1.01005	0.0115906	0.987364	1.03326	0.8628	0.388247	.
2	9	22935448	9:22935448:G:T	G	T	N	T	G	G	12134.1	67239.8	0.238231	0.237383	0.238385	0.934346	N	ADD	166590	0.989801	0.0118902	0.967001	1.01314	-0.862167	0.388596	.
2	9	21688238	9:21688238:A:C	A	C	N	C	A	A	13719.2	75859.8	0.268861	0.268394	0.268945	0.993674	N	ADD	166590	0.990489	0.0110843	0.969203	1.01224	-0.862154	0.388603	.
2	9	21197015	9:21197015:C:A	C	A	N	A	C	C	9141.66	50030.5	0.177598	0.178841	0.177373	0.896535	N	ADD	166590	1.01166	0.0134835	0.985279	1.03876	0.86008	0.389745	.
2	9	22136687	9:22136687:T:G	T	G	N	G	T	T	2785.2	15129.4	0.0537684	0.0544878	0.0536381	0.924082	N	ADD	166590	1.01947	0.0224466	0.975595	1.06533	0.859217	0.390221	.
2	9	22860144	9:22860144:A:G	A	G	N	G	A	A	2574.31	14128.2	0.0501307	0.0503621	0.0500887	0.995713	N	ADD	166590	0.980773	0.0225954	0.938286	1.02518	-0.859213	0.390223	.
2	9	22729576	9:22729576:A:G	A	G	N	G	A	A	4828.99	26985.4	0.0954871	0.0944712	0.0956711	0.89665	N	ADD	166590	0.984981	0.0176329	0.951522	1.01962	-0.858223	0.39077	.
2	9	21693769	9:21693769:T:C	T	C	N	C	T	T	14251	78664	0.278873	0.278798	0.278887	0.985466	N	ADD	166590	0.990605	0.0109986	0.96948	1.01219	-0.858197	0.390784	.
2	9	21164405	9:21164405:G:A	G	A	N	A	G	G	9350.59	51340.6	0.182157	0.182929	0.182018	0.917216	N	ADD	166590	1.0114	0.0132175	0.985535	1.03794	0.857585	0.391122	.
2	9	21521878	9:21521878:C:G	C	G	N	G	C	C	13139.9	73066	0.258736	0.257059	0.25904	0.998994	N	ADD	166590	0.990446	0.011195	0.96895	1.01242	-0.857535	0.391149	.
2	9	21456911	9:21456911:G:C	G	C	N	C	G	G	14970.1	81911.5	0.290779	0.292866	0.2904	0.98854	N	ADD	166590	1.00931	0.0108105	0.988148	1.03092	0.857044	0.391421	.
2	9	22785474	9:22785474:T:TA	T	TA	N	TA	T	T	16796.4	93132.1	0.329937	0.328594	0.330181	1.00062	N	ADD	166590	0.991085	0.0104512	0.970991	1.0116	-0.856791	0.391561	.
2	9	22980488	9:22980488:A:G	A	G	N	A	G	G	12940.3	71356.6	0.253007	0.253155	0.25298	0.91775	N	ADD	166590	1.0101	0.0117418	0.987118	1.03361	0.855773	0.392123	.
2	9	21022596	9:21022596:A:G	A	G	N	G	A	A	5127.28	28024.9	0.0995022	0.100307	0.0993564	0.973064	N	ADD	166590	1.01425	0.0165458	0.981888	1.04768	0.855278	0.392397	.
2	9	22847736	9:22847736:T:C	T	C	N	T	C	C	23284	127849	0.453608	0.455513	0.453263	0.987522	N	ADD	166590	1.0085	0.00989835	0.989124	1.02826	0.855177	0.392453	.
2	9	21258583	9:21258583:A:G	A	G	N	G	A	A	14778.7	80750	0.286718	0.289121	0.286283	0.939386	N	ADD	166590	1.00957	0.0111383	0.987768	1.03185	0.854971	0.392567	.
2	9	21833046	9:21833046:T:C	T	C	N	C	T	T	10139	55655.9	0.197476	0.198353	0.197317	0.983864	N	ADD	166590	1.01064	0.0123827	0.986408	1.03547	0.854734	0.392698	.
2	9	22754230	9:22754230:T:C	T	C	N	T	C	C	17371.3	94935.5	0.337076	0.339842	0.336574	0.998479	N	ADD	166590	1.00887	0.0103379	0.988638	1.02952	0.854568	0.39279	.
2	9	22371042	9:22371042:G:A	G	A	N	G	A	A	6447.21	35419.8	0.125659	0.126129	0.125574	0.972921	N	ADD	166590	1.01286	0.014953	0.983605	1.04298	0.854418	0.392874	.
2	9	21242161	9:21242161:C:T	C	T	N	T	C	C	14863.5	81208.4	0.288348	0.290779	0.287908	0.936514	N	ADD	166590	1.00956	0.0111362	0.98776	1.03183	0.854041	0.393082	.
2	9	22862557	9:22862557:T:A	T	A	N	A	T	T	14382.7	79521.7	0.281843	0.281373	0.281928	0.998587	N	ADD	166590	0.990732	0.0109037	0.969784	1.01213	-0.853914	0.393153	.
2	9	22740332	9:22740332:A:T	A	T	N	A	T	T	23421.5	129952	0.460331	0.458203	0.460717	1.00207	N	ADD	166590	0.991654	0.00981533	0.972759	1.01092	-0.853902	0.393159	.
2	9	21024723	9:21024723:C:A	C	A	N	A	C	C	5191.91	28379.6	0.100761	0.101571	0.100614	0.980959	N	ADD	166590	1.01409	0.0163836	0.98204	1.04718	0.853801	0.393215	.
2	9	22967322	9:22967322:T:A	T	A	N	T	A	A	16649.4	91624.7	0.324972	0.325718	0.324837	1.0071	N	ADD	166590	1.00891	0.0103967	0.988555	1.02968	0.85283	0.393753	.
2	9	21748398	9:21748398:C:G	C	G	N	G	C	C	2718.26	14947.8	0.0530225	0.0531783	0.0529942	0.822518	N	ADD	166590	0.979696	0.0240557	0.934577	1.02699	-0.852735	0.393806	.
2	9	22912231	9:22912231:T:G	T	G	N	G	T	T	13269.5	73586.3	0.260687	0.259596	0.260885	0.985591	N	ADD	166590	0.99048	0.0112337	0.968911	1.01253	-0.851469	0.394509	.
2	9	21197022	9:21197022:G:T	G	T	N	T	G	G	9146.23	50058.3	0.177695	0.178931	0.177471	0.896223	N	ADD	166590	1.01154	0.0134832	0.985159	1.03863	0.85101	0.394764	.
2	9	22864124	9:22864124:T:C	T	C	N	C	T	T	14699.4	81221.9	0.287896	0.287569	0.287956	0.997212	N	ADD	166590	0.990822	0.010839	0.969995	1.0121	-0.850674	0.394951	.
2	9	22371903	9:22371903:T:A	T	A	N	T	A	A	6452.14	35448.6	0.12576	0.126226	0.125676	0.971116	N	ADD	166590	1.01281	0.0149618	0.983536	1.04294	0.850426	0.395088	.
2	9	21833659	9:21833659:A:G	A	G	N	G	A	A	10135.2	55635.7	0.197403	0.198278	0.197245	0.983674	N	ADD	166590	1.01058	0.0123856	0.986339	1.03541	0.849403	0.395657	.
2	9	22372963	9:22372963:T:C	T	C	N	T	C	C	6452.58	35454.2	0.125778	0.126234	0.125696	0.969852	N	ADD	166590	1.01277	0.0149707	0.983481	1.04292	0.847321	0.396816	.
2	9	22372940	9:22372940:G:A	G	A	N	G	A	A	6447.95	35426.7	0.125682	0.126144	0.125598	0.969768	N	ADD	166590	1.01277	0.014976	0.983472	1.04294	0.847115	0.396931	.
2	9	22876877	9:22876877:T:C	T	C	N	C	T	T	11248.3	61558.2	0.21852	0.220053	0.218242	0.980809	N	ADD	166590	1.01016	0.0119362	0.9868	1.03407	0.846699	0.397163	.
2	9	22173676	9:22173676:A:G	A	G	N	G	A	A	18132.3	100029	0.354647	0.354729	0.354632	0.946779	N	ADD	166590	0.991104	0.0105619	0.970798	1.01183	-0.846049	0.397525	.
2	9	21696844	9:21696844:A:G	A	G	N	G	A	A	14060.9	77583.8	0.275061	0.275078	0.275057	0.981265	N	ADD	166590	0.990684	0.0110667	0.969427	1.01241	-0.845742	0.397697	.
2	9	21094194	9:21094194:TC:T	TC	T	N	T	TC	TC	17579.3	97403.6	0.345107	0.34391	0.345325	1.00166	N	ADD	166590	0.991344	0.0103006	0.97153	1.01156	-0.844023	0.398657	.
2	9	22342482	9:22342482:T:C	T	C	N	T	C	C	6537.68	35928	0.127456	0.127899	0.127375	0.958475	N	ADD	166590	1.01272	0.0149778	0.983419	1.04289	0.843657	0.398861	.
2	9	22887174	9:22887174:C:T	C	T	N	T	C	C	14176.2	78408.6	0.277882	0.277333	0.277982	0.989865	N	ADD	166590	0.990798	0.0109924	0.96968	1.01238	-0.84102	0.400337	.
2	9	21656683	9:21656683:G:C	G	C	N	G	C	C	24851.9	136721	0.484943	0.486187	0.484718	0.875067	N	ADD	166590	1.00884	0.0104654	0.988356	1.02974	0.840796	0.400462	.
2	9	22288724	9:22288724:T:<INS:ME:ALU>	T	<INS:ME:ALU>	N	T	<INS:ME:ALU>	<INS:ME:ALU>	18128.1	99531	0.35314	0.354647	0.352867	0.609406	N	ADD	166590	1.01106	0.0130799	0.985468	1.03731	0.840782	0.40047	.
2	9	22982002	9:22982002:C:T	C	T	N	T	C	C	6264.76	34318	0.121804	0.12256	0.121667	0.91791	N	ADD	166590	1.01318	0.0155951	0.982676	1.04462	0.839345	0.401276	.
2	9	21703947	9:21703947:T:C	T	C	N	C	T	T	14142.6	78029.6	0.276644	0.276677	0.276638	1.00435	N	ADD	166590	0.990882	0.0109177	0.969904	1.01231	-0.839031	0.401452	.
2	9	22793907	9:22793907:T:G	T	G	N	G	T	T	23836.4	132643	0.469655	0.46632	0.470259	0.997186	N	ADD	166590	0.991795	0.00982719	0.972875	1.01108	-0.838392	0.40181	.
2	9	22429909	9:22429909:C:A	C	A	N	A	C	C	4539.37	24919	0.0884156	0.0888052	0.088345	0.993608	N	ADD	166590	1.01457	0.0172665	0.980815	1.0495	0.838026	0.402016	.
2	9	22862795	9:22862795:G:A	G	A	N	A	G	G	2585.32	14204.8	0.0503936	0.0505776	0.0503603	0.999731	N	ADD	166590	0.981318	0.0225168	0.938952	1.0256	-0.837518	0.402301	.
2	9	22424480	9:22424480:A:T	A	T	N	T	A	A	4522.21	24833.3	0.0881072	0.0884695	0.0880415	0.997407	N	ADD	166590	1.01456	0.0172615	0.980809	1.04947	0.837407	0.402364	.
2	9	22785141	9:22785141:T:G	T	G	N	G	T	T	16769.4	92977.8	0.329393	0.328065	0.329634	1.00166	N	ADD	166590	0.991295	0.0104506	0.971197	1.01181	-0.836643	0.402793	.
2	9	21704498	9:21704498:A:G	A	G	N	G	A	A	14149.6	78065.1	0.276772	0.276814	0.276764	1.00526	N	ADD	166590	0.990923	0.010911	0.969957	1.01234	-0.8357	0.403324	.
2	9	22811585	9:22811585:T:C	T	C	N	T	C	C	25625.5	140164	0.497597	0.50132	0.496922	1.00098	N	ADD	166590	1.0082	0.00978776	0.989044	1.02773	0.834425	0.404041	.
2	9	22858755	9:22858755:G:C	G	C	N	G	C	C	24687.2	135096	0.479571	0.482965	0.478956	0.99829	N	ADD	166590	1.00821	0.00979983	0.989029	1.02776	0.834223	0.404155	.
2	9	21703051	9:21703051:C:G	C	G	N	G	C	C	14136.3	77994.8	0.27652	0.276553	0.276514	1.00332	N	ADD	166590	0.990932	0.0109249	0.969939	1.01238	-0.833841	0.404371	.
2	9	21138433	9:21138433:G:A	G	A	N	A	G	G	22802.6	125198	0.444207	0.446094	0.443866	0.96755	N	ADD	166590	1.00838	0.0100112	0.988789	1.02836	0.833797	0.404396	.
2	9	22133716	9:22133716:T:C	T	C	N	C	T	T	3569.04	19844.6	0.0702731	0.0698224	0.0703548	1.00526	N	ADD	166590	0.984188	0.0191377	0.947956	1.02181	-0.832801	0.404957	.
2	9	21137410	9:21137410:G:A	G	A	N	A	G	G	22770.5	125037	0.443627	0.445467	0.443293	0.968297	N	ADD	166590	1.00836	0.0100085	0.988768	1.02833	0.831381	0.405758	.
2	9	21705491	9:21705491:G:C	G	C	N	C	G	G	14146.9	78047.2	0.27671	0.276761	0.2767	1.00312	N	ADD	166590	0.99096	0.0109234	0.96997	1.01241	-0.831315	0.405796	.
2	9	21705287	9:21705287:A:C	A	C	N	C	A	A	14117.8	77890.6	0.276152	0.276192	0.276145	1.00193	N	ADD	166590	0.990957	0.0109368	0.969941	1.01243	-0.830631	0.406182	.
2	9	21283060	9:21283060:G:T	G	T	N	T	G	G	17700.7	98279.9	0.348102	0.346286	0.348431	0.993673	N	ADD	166590	0.991488	0.0103075	0.971658	1.01172	-0.829367	0.406897	.
2	9	21566730	9:21566730:G:A	G	A	N	A	G	G	7362.06	40504.3	0.143665	0.144027	0.1436	0.773575	N	ADD	166590	1.01321	0.0158427	0.982237	1.04517	0.828661	0.407296	.
2	9	22342373	9:22342373:A:G	A	G	N	A	G	G	6339.9	34849.3	0.123625	0.12403	0.123551	0.98009	N	ADD	166590	1.01251	0.0150072	0.983164	1.04274	0.828574	0.407345	.
2	9	22798858	9:22798858:C:T	C	T	N	C	T	T	18512.4	102489	0.363172	0.362164	0.363355	1.00111	N	ADD	166590	0.991612	0.0101684	0.972046	1.01157	-0.828343	0.407476	.
2	9	22740301	9:22740301:T:C	T	C	N	T	C	C	23417.5	129913	0.460203	0.458125	0.46058	1.0021	N	ADD	166590	0.991926	0.00981539	0.973026	1.01119	-0.825966	0.408824	.
2	9	21702122	9:21702122:T:C	T	C	N	C	T	T	14133.7	77978.5	0.276464	0.276502	0.276457	1.0027	N	ADD	166590	0.991019	0.0109291	0.970016	1.01248	-0.825473	0.409103	.
2	9	22931804	9:22931804:T:C	T	C	N	T	C	C	13408	73551.3	0.260998	0.262305	0.260761	0.980553	N	ADD	166590	1.00933	0.0112502	0.987318	1.03183	0.825471	0.409104	.
2	9	22776095	9:22776095:A:G	A	G	N	G	A	A	17416.1	96841.8	0.342932	0.340718	0.343333	1.00125	N	ADD	166590	0.9915	0.0103441	0.971601	1.01181	-0.825193	0.409262	.
2	9	22976223	9:22976223:T:G	T	G	N	G	T	T	8534.83	47047.1	0.166823	0.16697	0.166796	0.867141	N	ADD	166590	1.0117	0.0141006	0.984126	1.04005	0.82517	0.409275	.
2	9	22885626	9:22885626:T:C	T	C	N	C	T	T	18918.9	104804	0.371338	0.370117	0.37156	0.991722	N	ADD	166590	0.991641	0.0101883	0.972036	1.01164	-0.823868	0.410014	.
2	9	22768289	9:22768289:T:C	T	C	N	T	C	C	16207.4	88403.3	0.313976	0.31707	0.313416	1.00477	N	ADD	166590	1.00867	0.0104954	0.988134	1.02963	0.822605	0.410733	.
2	9	22362930	9:22362930:CAGAGGGCTGATTGGTGTATTTACAATCCTCTAGCAAAAGGT:C	CAGAGGGCTGATTGGTGTATTTACAATCCTCTAGCAAAAGGT	C	N	CAGAGGGCTGATTGGTGTATTTACAATCCTCTAGCAAAAGGT	C	C	6542.09	35960.1	0.127565	0.127985	0.127489	0.983105	N	ADD	166590	1.01222	0.0147819	0.983319	1.04198	0.821948	0.411107	.
2	9	22421553	9:22421553:C:T	C	T	N	T	C	C	4505.82	24746.9	0.0877986	0.0881489	0.0877352	1.00248	N	ADD	166590	1.01426	0.0172452	0.980554	1.04913	0.82125	0.411504	.
2	9	22934249	9:22934249:T:C	T	C	N	T	C	C	20281.7	111884	0.396679	0.396779	0.396661	0.972684	N	ADD	166590	1.00837	0.0101501	0.988506	1.02863	0.820993	0.41165	.
2	9	22984278	9:22984278:A:T	A	T	N	T	A	A	6455.28	35588.7	0.12619	0.126287	0.126173	0.961228	N	ADD	166590	1.01238	0.0150045	0.983037	1.04259	0.819741	0.412364	.
2	9	21601652	9:21601652:C:T	C	T	N	T	C	C	15054.6	83120.3	0.29466	0.294518	0.294686	0.995597	N	ADD	166590	0.991208	0.0107761	0.970492	1.01237	-0.819486	0.412509	.
2	9	21277550	9:21277550:T:G	T	G	N	G	T	T	17817.1	98911.3	0.350346	0.348563	0.35067	0.975054	N	ADD	166590	0.991529	0.01039	0.971541	1.01193	-0.818812	0.412894	.
2	9	22670715	9:22670715:C:G	C	G	N	C	G	G	17492.1	95688.6	0.339698	0.342205	0.339244	1.00328	N	ADD	166590	1.00846	0.0103023	0.988298	1.02903	0.817413	0.413693	.
2	9	22369541	9:22369541:A:G	A	G	N	A	G	G	6382.82	35078.7	0.124442	0.124869	0.124364	0.979307	N	ADD	166590	1.0123	0.0149671	0.983038	1.04244	0.816989	0.413935	.
2	9	22479731	9:22479731:T:G	T	G	N	G	T	T	3587.06	19977.8	0.0707272	0.0701749	0.0708273	1.00287	N	ADD	166590	0.984502	0.0191196	0.948292	1.0221	-0.816905	0.413983	.
2	9	22755132	9:22755132:G:C	G	C	N	G	C	C	17381.8	95012.7	0.337339	0.340047	0.336848	0.99899	N	ADD	166590	1.00847	0.010334	0.988253	1.02911	0.816458	0.414238	.
2	9	22743107	9:22743107:A:G	A	G	N	A	G	G	23418.7	129914	0.460211	0.458149	0.460584	1.00211	N	ADD	166590	0.992019	0.00981519	0.973117	1.01129	-0.816411	0.414265	.
2	9	22364080	9:22364080:G:A	G	A	N	G	A	A	6394.02	35154.7	0.124703	0.125088	0.124634	1.00126	N	ADD	166590	1.01213	0.0147913	0.983206	1.0419	0.81491	0.415124	.
2	9	21273051	9:21273051:T:G	T	G	N	G	T	T	17764.1	98618.5	0.349309	0.347526	0.349632	0.980668	N	ADD	166590	0.991587	0.0103682	0.97164	1.01194	-0.814851	0.415158	.
2	9	22133131	9:22133131:T:C	T	C	N	C	T	T	2909.39	15869.8	0.0563636	0.0569175	0.0562632	0.908137	N	ADD	166590	1.01822	0.0221747	0.974918	1.06345	0.814413	0.415408	.
2	9	22771977	9:22771977:A:G	A	G	N	G	A	A	16382	90906.1	0.322012	0.320486	0.322289	0.998263	N	ADD	166590	0.991464	0.0105286	0.971214	1.01214	-0.814249	0.415502	.
2	9	22368104	9:22368104:C:G	C	G	N	C	G	G	6380.61	35068.8	0.124406	0.124826	0.124329	0.982202	N	ADD	166590	1.01224	0.0149474	0.983017	1.04234	0.813991	0.41565	.
2	9	22845966	9:22845966:A:G	A	G	N	G	A	A	11907.6	65944.6	0.233664	0.232953	0.233793	0.988702	N	ADD	166590	0.990582	0.0116329	0.968252	1.01343	-0.813467	0.41595	.
2	9	22368818	9:22368818:C:T	C	T	N	C	T	T	6382.84	35081.7	0.124451	0.12487	0.124375	0.980863	N	ADD	166590	1.01223	0.0149552	0.982989	1.04234	0.812731	0.416372	.
2	9	21072911	9:21072911:A:G	A	G	N	G	A	A	7133.69	39085.8	0.138722	0.139559	0.138571	0.992468	N	ADD	166590	1.0116	0.0141992	0.983835	1.04015	0.812243	0.416652	.
2	9	22484657	9:22484657:A:G	A	G	N	G	A	A	3585.98	19969.8	0.0706998	0.0701537	0.0707988	0.999535	N	ADD	166590	0.984571	0.0191541	0.948294	1.02224	-0.811807	0.416903	.
2	9	22739100	9:22739100:T:C	T	C	N	T	C	C	23423.8	129938	0.460298	0.458247	0.460669	1.00186	N	ADD	166590	0.992078	0.00981649	0.973172	1.01135	-0.810266	0.417787	.
2	9	21191199	9:21191199:G:T	G	T	N	T	G	G	21118.9	117087	0.41481	0.413157	0.415109	0.985618	N	ADD	166590	0.991934	0.00999474	0.972692	1.01156	-0.810249	0.417797	.
2	9	22481753	9:22481753:T:A	T	A	N	A	T	T	3586.38	19971.4	0.0707059	0.0701615	0.0708045	1.0025	N	ADD	166590	0.984631	0.019125	0.948406	1.02224	-0.809831	0.418037	.
2	9	21589041	9:21589041:G:A	G	A	N	G	A	A	19224.2	105192	0.37342	0.37609	0.372936	1.00939	N	ADD	166590	1.00817	0.0100499	0.988507	1.02823	0.809738	0.418091	.
2	9	22984675	9:22984675:G:C	G	C	N	C	G	G	7312.77	40291.5	0.142878	0.143062	0.142845	0.94004	N	ADD	166590	1.01174	0.0144188	0.983551	1.04074	0.809714	0.418105	.
2	9	22783198	9:22783198:A:AAGAC	A	AAGAC	N	AAGAC	A	A	17188	95390	0.337889	0.336254	0.338186	0.998185	N	ADD	166590	0.991621	0.0104005	0.971612	1.01204	-0.809003	0.418514	.
2	9	21083838	9:21083838:A:G	A	G	N	G	A	A	9658.44	52528.5	0.186647	0.188951	0.186229	0.974286	N	ADD	166590	1.0103	0.0126706	0.985521	1.03571	0.8089	0.418573	.
2	9	22368121	9:22368121:C:T	C	T	N	C	T	T	6379.07	35060.7	0.124377	0.124796	0.124301	0.981446	N	ADD	166590	1.01217	0.0149546	0.982929	1.04227	0.808573	0.418761	.
2	9	22749670	9:22749670:A:G	A	G	N	A	G	G	23051.2	127805	0.452777	0.450959	0.453107	0.997959	N	ADD	166590	0.992077	0.00984878	0.97311	1.01141	-0.807699	0.419264	.
2	9	21684722	9:21684722:G:A	G	A	N	A	G	G	14466.4	80111.1	0.283863	0.28301	0.284017	1.00717	N	ADD	166590	0.991288	0.0108334	0.970462	1.01256	-0.807668	0.419282	.
2	9	22933318	9:22933318:C:T	C	T	N	T	C	C	12649.1	70374.7	0.249186	0.247459	0.249499	0.942544	N	ADD	166590	0.990605	0.0116879	0.96817	1.01356	-0.807637	0.4193	.
2	9	22480551	9:22480551:G:C	G	C	N	C	G	G	3585.73	19967.2	0.0706913	0.0701489	0.0707896	1.00329	N	ADD	166590	0.984687	0.0191192	0.94847	1.02229	-0.807137	0.419587	.
2	9	21587447	9:21587447:C:T	C	T	N	C	T	T	19269.9	105424	0.374254	0.376984	0.37376	1.00471	N	ADD	166590	1.00816	0.0100683	0.988459	1.02825	0.807056	0.419634	.
2	9	22366889	9:22366889:G:A	G	A	N	G	A	A	6366.19	34998.3	0.12415	0.124544	0.124079	0.986187	N	ADD	166590	1.01212	0.0149319	0.982926	1.04218	0.806603	0.419895	.
2	9	22956749	9:22956749:C:G	C	G	N	G	C	C	8382.05	45995.7	0.163208	0.163981	0.163068	0.977225	N	ADD	166590	1.01084	0.0133699	0.984695	1.03768	0.806381	0.420023	.
2	9	22862849	9:22862849:TGCTGATTGGTCCATTTTACAGAGA:T	TGCTGATTGGTCCATTTTACAGAGA	T	N	T	TGCTGATTGGTCCATTTTACAGAGA	TGCTGATTGGTCCATTTTACAGAGA	2578.92	14166.4	0.0502591	0.0504522	0.050224	0.997854	N	ADD	166590	0.981987	0.0225678	0.939498	1.0264	-0.805465	0.420551	.
2	9	22081796	9:22081796:A:G	A	G	N	G	A	A	12647.2	66779.5	0.23839	0.247421	0.236753	0.832954	N	ADD	166590	1.01061	0.0131007	0.984988	1.03689	0.805409	0.420584	.
2	9	22366367	9:22366367:A:G	A	G	N	A	G	G	6365.11	34993.1	0.124132	0.124523	0.124061	0.987712	N	ADD	166590	1.01208	0.0149215	0.982909	1.04212	0.8047	0.420993	.
2	9	22767767	9:22767767:T:C	T	C	N	C	T	T	17023.2	94534.9	0.334828	0.333031	0.335154	1.00427	N	ADD	166590	0.99168	0.010385	0.971699	1.01207	-0.804544	0.421083	.
2	9	22888171	9:22888171:C:T	C	T	N	T	C	C	2587.59	14213.2	0.0504256	0.050622	0.05039	0.985857	N	ADD	166590	0.981956	0.0226615	0.939297	1.02655	-0.803491	0.421691	.
2	9	21452829	9:21452829:G:C	G	C	N	C	G	G	14836.8	81216.5	0.288293	0.290258	0.287937	0.984305	N	ADD	166590	1.00876	0.0108637	0.987509	1.03047	0.802948	0.422005	.
2	9	21095633	9:21095633:T:C	T	C	N	C	T	T	9157.7	51168.4	0.181062	0.179155	0.181407	1.00327	N	ADD	166590	0.989845	0.0127208	0.965471	1.01483	-0.802361	0.422344	.
2	9	22366400	9:22366400:T:C	T	C	N	T	C	C	6352.95	34927.5	0.123898	0.124285	0.123828	0.986299	N	ADD	166590	1.01206	0.0149445	0.982849	1.04215	0.802333	0.42236	.
2	9	21700496	9:21700496:T:C	T	C	N	C	T	T	14106.2	77813.8	0.275887	0.275964	0.275873	0.999392	N	ADD	166590	0.99125	0.0109539	0.970195	1.01276	-0.802319	0.422369	.
2	9	21700259	9:21700259:G:A	G	A	N	A	G	G	14104	77801.3	0.275843	0.27592	0.275828	0.998786	N	ADD	166590	0.991248	0.0109578	0.970187	1.01277	-0.802179	0.422449	.
2	9	22417016	9:22417016:G:A	G	A	N	A	G	G	4496.05	24703.7	0.0876396	0.0879578	0.0875819	1.00592	N	ADD	166590	1.0139	0.0172304	0.980232	1.04873	0.801227	0.423	.
2	9	22417778	9:22417778:G:A	G	A	N	A	G	G	4499.09	24718.1	0.087692	0.0880173	0.0876331	1.00572	N	ADD	166590	1.0139	0.0172273	0.980233	1.04871	0.801018	0.423121	.
2	9	22420038	9:22420038:T:C	T	C	N	C	T	T	4499.78	24724.1	0.0877119	0.0880307	0.0876541	1.00255	N	ADD	166590	1.0139	0.0172544	0.980181	1.04877	0.799796	0.423829	.
2	9	22977654	9:22977654:G:C	G	C	N	C	G	G	5651.46	31002.8	0.110013	0.110562	0.109914	0.867371	N	ADD	166590	1.0135	0.0167718	0.980729	1.04737	0.799743	0.42386	.
2	9	22421927	9:22421927:C:T	C	T	N	T	C	C	4500.6	24728.4	0.0877273	0.0880467	0.0876694	1.00274	N	ADD	166590	1.01389	0.0172518	0.980178	1.04876	0.799462	0.424023	.
2	9	21643597	9:21643597:T:C	T	C	N	C	T	T	23389.1	129369	0.458486	0.457569	0.458652	0.915791	N	ADD	166590	0.99183	0.0102651	0.972074	1.01199	-0.799177	0.424188	.
2	9	22967902	9:22967902:A:T	A	T	N	A	T	T	16713.6	92056.1	0.326459	0.326974	0.326366	1.00863	N	ADD	166590	1.00832	0.0103787	0.988014	1.02904	0.798148	0.424785	.
2	9	22422287	9:22422287:T:C	T	C	N	C	T	T	4496.93	24709.4	0.0876592	0.087975	0.087602	1.00176	N	ADD	166590	1.01388	0.0172669	0.980139	1.04878	0.798145	0.424786	.
2	9	21289869	9:21289869:T:C	T	C	N	C	T	T	17672.5	98102.1	0.347484	0.345733	0.347801	0.998693	N	ADD	166590	0.99183	0.0102848	0.972037	1.01203	-0.797663	0.425066	.
2	9	21097301	9:21097301:A:G	A	G	N	G	A	A	16637.9	91379.7	0.324202	0.325493	0.323968	0.996711	N	ADD	166590	1.00837	0.0104555	0.98792	1.02925	0.797597	0.425104	.
2	9	22363442	9:22363442:T:C	T	C	N	T	C	C	6387.2	35125.5	0.124595	0.124955	0.12453	0.998871	N	ADD	166590	1.01187	0.0148154	0.982914	1.04169	0.796725	0.425611	.
2	9	22366784	9:22366784:CA:C	CA	C	N	CA	C	C	6360.85	34973.3	0.12406	0.124439	0.123991	0.985875	N	ADD	166590	1.01197	0.0149395	0.982764	1.04204	0.796205	0.425913	.
2	9	21277797	9:21277797:T:C	T	C	N	C	T	T	17649.6	97972.7	0.347027	0.345286	0.347342	0.986815	N	ADD	166590	0.991799	0.0103503	0.971882	1.01212	-0.795567	0.426284	.
2	9	21289393	9:21289393:C:T	C	T	N	T	C	C	17675	98115.4	0.347531	0.345783	0.347848	0.998565	N	ADD	166590	0.991857	0.0102851	0.972063	1.01205	-0.794948	0.426644	.
2	9	22017686	9:22017686:C:G	C	G	N	G	C	C	2900.56	17440.4	0.0610509	0.0567447	0.0618313	0.837159	N	ADD	166590	0.981376	0.0236609	0.936905	1.02796	-0.794528	0.426888	.
2	9	22859410	9:22859410:A:G	A	G	N	G	A	A	12741.7	70566.7	0.25004	0.24927	0.25018	1.00039	N	ADD	166590	0.991062	0.0113018	0.96935	1.01326	-0.794437	0.426941	.
2	9	22362841	9:22362841:T:A	T	A	N	T	A	A	6387.91	35132.3	0.124618	0.124969	0.124554	0.998722	N	ADD	166590	1.01183	0.0148167	0.982873	1.04165	0.794005	0.427192	.
2	9	22796730	9:22796730:C:T	C	T	N	T	C	C	22137.5	123125	0.435989	0.433084	0.436515	1.00022	N	ADD	166590	0.99219	0.00987652	0.973168	1.01158	-0.7939	0.427253	.
2	9	21280980	9:21280980:C:T	C	T	N	T	C	C	17645.1	97943.9	0.346926	0.345197	0.34724	0.990512	N	ADD	166590	0.991833	0.0103314	0.971952	1.01212	-0.793704	0.427368	.
2	9	21202335	9:21202335:T:C	T	C	N	C	T	T	22792.7	126363	0.447673	0.445902	0.447994	0.959729	N	ADD	166590	0.992072	0.0100343	0.972751	1.01178	-0.793267	0.427622	.
2	9	21362409	9:21362409:C:A	C	A	N	A	C	C	7118.4	39461.9	0.139805	0.13926	0.139904	0.977658	N	ADD	166590	0.988739	0.0142819	0.961446	1.01681	-0.792945	0.42781	.
2	9	22340926	9:22340926:G:GA	G	GA	N	G	GA	GA	6358.47	34977.1	0.124064	0.124393	0.124004	0.981727	N	ADD	166590	1.01194	0.0149734	0.982674	1.04208	0.792728	0.427936	.
2	9	22356514	9:22356514:T:C	T	C	N	T	C	C	6414.75	35278.6	0.125138	0.125494	0.125073	0.9878	N	ADD	166590	1.01186	0.0148726	0.982787	1.04179	0.792507	0.428065	.
2	9	21362772	9:21362772:G:A	G	A	N	A	G	G	7217.79	39982.2	0.141665	0.141204	0.141749	0.97777	N	ADD	166590	0.988813	0.0141997	0.961673	1.01672	-0.792275	0.4282	.
2	9	22956622	9:22956622:C:G	C	G	N	C	G	G	4967.48	27806.2	0.0983662	0.0971804	0.098581	0.973505	N	ADD	166590	0.986858	0.0167055	0.955069	1.0197	-0.791916	0.42841	.
2	9	22877903	9:22877903:G:C	G	C	N	C	G	G	21103.5	116612	0.413335	0.412855	0.413422	0.992433	N	ADD	166590	0.992112	0.0100031	0.97285	1.01175	-0.79168	0.428547	.
2	9	22772415	9:22772415:A:G	A	G	N	G	A	A	16395.3	90965.7	0.322231	0.320747	0.3225	0.998801	N	ADD	166590	0.991712	0.0105234	0.971467	1.01238	-0.790838	0.429038	.
2	9	22362256	9:22362256:T:G	T	G	N	T	G	G	6389.12	35141.5	0.124649	0.124993	0.124587	0.997394	N	ADD	166590	1.01175	0.0148254	0.982777	1.04158	0.788117	0.430628	.
2	9	21501548	9:21501548:A:G	A	G	N	A	G	G	14584.8	79732.7	0.283083	0.285328	0.282676	1.00685	N	ADD	166590	1.00854	0.010794	0.987427	1.0301	0.787787	0.430821	.
2	9	22356481	9:22356481:G:T	G	T	N	G	T	T	6415.66	35287.8	0.125168	0.125512	0.125106	0.988198	N	ADD	166590	1.01177	0.0148686	0.982706	1.04168	0.786677	0.431471	.
2	9	22337470	9:22337470:G:C	G	C	N	C	G	G	3342.97	17894.8	0.0637425	0.0653997	0.0634422	0.820714	N	ADD	166590	1.01735	0.0218731	0.974661	1.06192	0.786593	0.43152	.
2	9	21272100	9:21272100:C:T	C	T	N	T	C	C	17735.6	98434.1	0.348669	0.346967	0.348978	0.979107	N	ADD	166590	0.991883	0.0103801	0.971907	1.01227	-0.785174	0.432352	.
2	9	21504203	9:21504203:A:G	A	G	N	A	G	G	14516.5	79344	0.281711	0.283992	0.281298	1.00998	N	ADD	166590	1.00851	0.010792	0.987401	1.03007	0.785102	0.432394	.
2	9	21588969	9:21588969:G:A	G	A	N	G	A	A	3835.62	20731.3	0.0737346	0.0750376	0.0734984	1.00239	N	ADD	166590	1.01469	0.0185818	0.978404	1.05233	0.784993	0.432458	.
2	9	22891740	9:22891740:C:T	C	T	N	T	C	C	2859.05	15497.9	0.0550963	0.0559326	0.0549447	0.789691	N	ADD	166590	1.01898	0.0239612	0.972235	1.06798	0.784825	0.432556	.
2	9	22371056	9:22371056:G:C	G	C	N	G	C	C	6416.25	35274.7	0.12513	0.125523	0.125059	0.973479	N	ADD	166590	1.01182	0.014978	0.982547	1.04196	0.7844	0.432806	.
2	9	22425015	9:22425015:T:A	T	A	N	A	T	T	4483.68	24649.1	0.0874386	0.0877158	0.0873884	0.997332	N	ADD	166590	1.01368	0.0173309	0.979827	1.04871	0.784046	0.433013	.
2	9	22560299	9:22560299:G:T	G	T	N	T	G	G	21443.7	118713	0.420662	0.41951	0.420871	1.00189	N	ADD	166590	0.992275	0.00990058	0.973205	1.01172	-0.783327	0.433435	.
2	9	21288732	9:21288732:T:A	T	A	N	A	T	T	17668	98070.5	0.347375	0.345645	0.347689	0.998724	N	ADD	166590	0.991976	0.0102854	0.972179	1.01218	-0.783322	0.433438	.
2	9	22986320	9:22986320:C:G	C	G	N	C	G	G	11304.2	62457.8	0.221388	0.221149	0.221431	0.98728	N	ADD	166590	1.00932	0.011857	0.986139	1.03306	0.782781	0.433756	.
2	9	22424723	9:22424723:A:G	A	G	N	G	A	A	4483.13	24646.9	0.0874304	0.0877051	0.0873806	0.99759	N	ADD	166590	1.01364	0.0173295	0.97979	1.04866	0.781808	0.434328	.
2	9	22363883	9:22363883:C:T	C	T	N	C	T	T	6426.5	35346.9	0.125378	0.125724	0.125315	0.998021	N	ADD	166590	1.01162	0.0147825	0.982734	1.04136	0.781731	0.434373	.
2	9	22341666	9:22341666:A:G	A	G	N	A	G	G	6338.98	34856.3	0.123643	0.124012	0.123576	0.986362	N	ADD	166590	1.01176	0.0149575	0.982528	1.04186	0.781557	0.434475	.
2	9	21270378	9:21270378:T:C	T	C	N	C	T	T	17651.9	97973.9	0.347037	0.34533	0.347346	0.977006	N	ADD	166590	0.991904	0.0104024	0.971885	1.01233	-0.781492	0.434513	.
2	9	22770886	9:22770886:A:G	A	G	N	G	A	A	16388.3	90796.1	0.321701	0.320609	0.321899	1.00058	N	ADD	166590	0.991814	0.0105195	0.971574	1.01247	-0.781408	0.434563	.
2	9	22442657	9:22442657:G:A	G	A	N	A	G	G	4553.11	25018.2	0.0887549	0.0890741	0.088697	0.996321	N	ADD	166590	1.01354	0.0172175	0.979908	1.04833	0.78112	0.434732	.
2	9	21272053	9:21272053:A:C	A	C	N	C	A	A	17740.7	98460.1	0.348763	0.347068	0.34907	0.979432	N	ADD	166590	0.991927	0.0103777	0.971955	1.01231	-0.781106	0.43474	.
2	9	22411424	9:22411424:A:G	A	G	N	G	A	A	4525.46	24877.7	0.0882502	0.0885332	0.0881989	0.990314	N	ADD	166590	1.01361	0.0173141	0.979792	1.0486	0.780875	0.434876	.
2	9	22374032	9:22374032:C:T	C	T	N	C	T	T	6731.49	36963	0.131144	0.13169	0.131045	0.958068	N	ADD	166590	1.01162	0.0147932	0.982708	1.04138	0.780805	0.434917	.
2	9	22424591	9:22424591:T:C	T	C	N	C	T	T	4481.79	24640.2	0.0874062	0.0876787	0.0873569	0.997922	N	ADD	166590	1.01361	0.0173289	0.979765	1.04863	0.780306	0.435211	.
2	9	22341594	9:22341594:G:C	G	C	N	G	C	C	6369.15	35017	0.124216	0.124602	0.124146	0.981367	N	ADD	166590	1.01174	0.0149658	0.982492	1.04185	0.779721	0.435555	.
2	9	22786761	9:22786761:A:C	A	C	N	C	A	A	16866.2	93479.7	0.33119	0.32996	0.331413	0.998377	N	ADD	166590	0.991889	0.0104516	0.971777	1.01242	-0.779258	0.435828	.
2	9	21681191	9:21681191:C:T	C	T	N	T	C	C	14231.7	78710.9	0.278956	0.278419	0.279053	0.985369	N	ADD	166590	0.991463	0.0110081	0.970301	1.01309	-0.778839	0.436075	.
2	9	22969947	9:22969947:T:C	T	C	N	C	T	T	9268.69	50938.4	0.180704	0.181327	0.180592	1.01108	N	ADD	166590	1.00988	0.0126232	0.985198	1.03517	0.778622	0.436202	.
2	9	21073945	9:21073945:T:C	T	C	N	C	T	T	6659.27	36515.3	0.129583	0.130278	0.129458	1.00527	N	ADD	166590	1.01137	0.0145192	0.982991	1.04056	0.778412	0.436326	.
2	9	22560294	9:22560294:CT:C	CT	C	N	C	CT	CT	21444.8	118715	0.420674	0.419532	0.420881	1.00197	N	ADD	166590	0.992323	0.00990018	0.973254	1.01177	-0.778405	0.43633	.
2	9	22361549	9:22361549:T:C	T	C	N	T	C	C	6364.94	35022.8	0.12422	0.12452	0.124166	0.995073	N	ADD	166590	1.01164	0.0148673	0.982582	1.04155	0.778085	0.436519	.
2	9	21073785	9:21073785:C:G	C	G	N	G	C	C	6659.09	36515.3	0.129583	0.130274	0.129457	1.00507	N	ADD	166590	1.01134	0.0145207	0.982962	1.04054	0.776491	0.437459	.
2	9	21652149	9:21652149:C:G	C	G	N	C	G	G	24350.4	134026	0.475347	0.476376	0.47516	0.926352	N	ADD	166590	1.00793	0.0101792	0.988021	1.02824	0.776064	0.437711	.
2	9	22362790	9:22362790:T:C	T	C	N	T	C	C	6347.68	34930.7	0.123892	0.124182	0.12384	0.99616	N	ADD	166590	1.0116	0.0148762	0.982536	1.04153	0.775612	0.437978	.
2	9	21073692	9:21073692:A:T	A	T	N	T	A	A	6658.75	36513.9	0.129577	0.130267	0.129452	1.00492	N	ADD	166590	1.01132	0.0145222	0.982943	1.04052	0.775259	0.438186	.
2	9	22929386	9:22929386:G:A	G	A	N	A	G	G	4148.98	22997.5	0.081477	0.081168	0.081533	0.906998	N	ADD	166590	1.01463	0.0188204	0.977889	1.05276	0.771933	0.440154	.
2	9	22961577	9:22961577:T:G	T	G	N	G	T	T	17259	95733.9	0.339135	0.337643	0.339405	0.935758	N	ADD	166590	0.991793	0.0106876	0.971233	1.01279	-0.771116	0.440638	.
2	9	22442256	9:22442256:A:T	A	T	N	T	A	A	4553.46	25023.8	0.0887727	0.0890809	0.0887168	0.996022	N	ADD	166590	1.01337	0.0172193	0.979737	1.04815	0.7711	0.440647	.
2	9	22967726	9:22967726:A:C	A	C	N	A	C	C	16531	91016.8	0.322792	0.323402	0.322681	1.01094	N	ADD	166590	1.00805	0.0103944	0.987718	1.02879	0.771037	0.440685	.
2	9	22778099	9:22778099:C:T	C	T	N	C	T	T	18975.8	105062	0.372285	0.371231	0.372476	0.994042	N	ADD	166590	0.992205	0.0101528	0.972656	1.01215	-0.770772	0.440842	.
2	9	21902354	9:21902354:C:A	C	A	N	A	C	C	12900	71072.4	0.252033	0.252367	0.251973	1.00225	N	ADD	166590	0.99136	0.0112598	0.969722	1.01348	-0.770656	0.440911	.
2	9	22884167	9:22884167:T:A	T	A	N	A	T	T	19179.2	106268	0.376514	0.375209	0.37675	0.989585	N	ADD	166590	0.992198	0.0101684	0.97262	1.01217	-0.770247	0.441153	.
2	9	22346105	9:22346105:G:T	G	T	N	G	T	T	6801.32	37453.8	0.132827	0.133056	0.132785	0.979186	N	ADD	166590	1.01128	0.014569	0.982814	1.04058	0.770092	0.441245	.
2	9	22812201	9:22812201:A:G	A	G	N	G	A	A	17140.2	94989.9	0.336545	0.335319	0.336767	0.998713	N	ADD	166590	0.992023	0.0104084	0.971991	1.01247	-0.769445	0.441629	.
2	9	21073031	9:21073031:G:A	G	A	N	A	G	G	6657.62	36510	0.129563	0.130245	0.129439	1.00442	N	ADD	166590	1.01124	0.0145269	0.982852	1.04044	0.769316	0.441706	.
2	9	22417552	9:22417552:G:A	G	A	N	A	G	G	4494.98	24709.3	0.087653	0.0879369	0.0876016	1.00614	N	ADD	166590	1.01334	0.0172302	0.979693	1.04815	0.769254	0.441743	.
2	9	22988063	9:22988063:G:A	G	A	N	G	A	A	6755.73	37270.9	0.132141	0.132165	0.132136	1.00151	N	ADD	166590	1.01115	0.0144161	0.98298	1.04013	0.769191	0.44178	.
2	9	21163940	9:21163940:A:T	A	T	N	A	T	T	12963.8	71363.8	0.253099	0.253615	0.253006	0.971737	N	ADD	166590	1.00882	0.0114175	0.986496	1.03165	0.769186	0.441783	.
2	9	21073335	9:21073335:T:A	T	A	N	A	T	T	6661.86	36535.7	0.129652	0.130328	0.12953	1.00394	N	ADD	166590	1.01123	0.014526	0.982847	1.04043	0.768842	0.441987	.
2	9	21683608	9:21683608:T:C	T	C	N	C	T	T	14909.6	82599.8	0.292663	0.291681	0.292841	1.00323	N	ADD	166590	0.991764	0.0107613	0.971065	1.0129	-0.768527	0.442174	.
2	9	22134029	9:22134029:G:A	G	A	N	A	G	G	2882.92	15739.2	0.0558922	0.0563996	0.0558002	0.921169	N	ADD	166590	1.01712	0.0221087	0.973989	1.06216	0.767889	0.442553	.
2	9	21163939	9:21163939:G:T	G	T	N	G	T	T	12965	71371.3	0.253125	0.253638	0.253032	0.971828	N	ADD	166590	1.0088	0.0114166	0.986476	1.03163	0.767291	0.442909	.
2	9	21672228	9:21672228:G:A	G	A	N	A	G	G	6377.31	35448.3	0.125535	0.124762	0.125675	0.76486	N	ADD	166590	0.987103	0.0169182	0.954908	1.02038	-0.767266	0.442923	.
2	9	21683605	9:21683605:A:G	A	G	N	G	A	A	14910.3	82601.8	0.292671	0.291695	0.292848	1.00337	N	ADD	166590	0.991797	0.0107604	0.971099	1.01294	-0.765456	0.444	.
2	9	22439463	9:22439463:AT:A	AT	A	N	A	AT	AT	4517.51	24834.8	0.0880973	0.0883775	0.0880465	0.994005	N	ADD	166590	1.01333	0.0173015	0.979544	1.04828	0.765401	0.444033	.
2	9	22431172	9:22431172:G:A	G	A	N	A	G	G	4568.12	25128	0.0891292	0.0893676	0.089086	0.990312	N	ADD	166590	1.01328	0.0172438	0.979609	1.04811	0.765232	0.444134	.
2	9	22883557	9:22883557:T:C	T	C	N	C	T	T	14509.8	79916.1	0.283408	0.283861	0.283326	0.987554	N	ADD	166590	0.991664	0.0109433	0.970621	1.01316	-0.764908	0.444326	.
2	9	22871816	9:22871816:C:T	C	T	N	T	C	C	19486.8	107612	0.381471	0.381227	0.381515	0.997142	N	ADD	166590	0.992293	0.0101166	0.972812	1.01217	-0.764723	0.444436	.
2	9	21137939	9:21137939:C:T	C	T	N	T	C	C	14986.1	82854.8	0.293658	0.293178	0.293745	0.960697	N	ADD	166590	0.99166	0.010958	0.970589	1.01319	-0.764262	0.444711	.
2	9	22352343	9:22352343:A:T	A	T	N	A	T	T	5267.99	29560.7	0.104534	0.10306	0.104801	0.990384	N	ADD	166590	0.987763	0.016155	0.956977	1.01954	-0.762147	0.445972	.
2	9	22799090	9:22799090:C:T	C	T	N	C	T	T	18372	101680	0.360322	0.359418	0.360486	1.00235	N	ADD	166590	0.992273	0.0101778	0.972676	1.01227	-0.762109	0.445995	.
2	9	22466171	9:22466171:A:G	A	G	N	G	A	A	6161.44	34956.5	0.123411	0.120538	0.123931	0.990346	N	ADD	166590	0.988552	0.0151161	0.959693	1.01828	-0.761724	0.446225	.
2	9	22435342	9:22435342:C:T	C	T	N	T	C	C	4539.46	24950.4	0.0885103	0.088807	0.0884566	0.992301	N	ADD	166590	1.01325	0.017277	0.97951	1.04815	0.76169	0.446245	.
2	9	22960468	9:22960468:C:G	C	G	N	C	G	G	14665.8	80769.6	0.286438	0.286912	0.286352	0.979666	N	ADD	166590	1.00835	0.0109238	0.986987	1.03017	0.760866	0.446737	.
2	9	21905632	9:21905632:GT:G	GT	G	N	G	GT	GT	11864.7	65142.8	0.231129	0.232114	0.230951	0.98472	N	ADD	166590	1.00893	0.0116874	0.986077	1.0323	0.760346	0.447048	.
2	9	21581804	9:21581804:T:C	T	C	N	C	T	T	7424.98	40490.4	0.143812	0.145258	0.143551	0.963803	N	ADD	166590	1.01081	0.0141551	0.983155	1.03925	0.759804	0.447372	.
2	9	21654550	9:21654550:T:A	T	A	N	T	A	A	18538.1	102022	0.361846	0.362668	0.361697	0.894666	N	ADD	166590	1.00821	0.0107691	0.987152	1.02972	0.759206	0.447729	.
2	9	22418735	9:22418735:C:T	C	T	N	T	C	C	4466.1	24561.3	0.0871221	0.0873718	0.0870769	1.00344	N	ADD	166590	1.01321	0.0173065	0.979417	1.04817	0.758232	0.448312	.
2	9	21653648	9:21653648:C:G	C	G	N	G	C	C	11211.5	61590.7	0.218507	0.219335	0.218357	0.793897	N	ADD	166590	1.01012	0.0132864	0.984159	1.03677	0.758135	0.44837	.
2	9	21684433	9:21684433:G:C	G	C	N	C	G	G	14048.9	77636.3	0.275182	0.274843	0.275244	1.00449	N	ADD	166590	0.99174	0.0109447	0.970692	1.01324	-0.757879	0.448523	.
2	9	21854740	9:21854740:C:T	C	T	N	T	C	C	4101.53	22608	0.0801653	0.0802397	0.0801519	1.0059	N	ADD	166590	0.986408	0.0180633	0.952097	1.02196	-0.757633	0.448671	.
2	9	21286905	9:21286905:C:T	C	T	N	T	C	C	17678.5	98110.4	0.347527	0.34585	0.34783	0.997769	N	ADD	166590	0.992238	0.0102892	0.972429	1.01245	-0.757302	0.448869	.
2	9	22934663	9:22934663:A:C	A	C	N	A	C	C	20248.5	111753	0.396187	0.396128	0.396198	0.973171	N	ADD	166590	1.00772	0.0101501	0.987866	1.02796	0.757186	0.448939	.
2	9	21683559	9:21683559:TG:T	TG	T	N	T	TG	TG	14472.2	80042.9	0.283676	0.283124	0.283776	1.00264	N	ADD	166590	0.991812	0.0108585	0.970927	1.01315	-0.757174	0.448946	.
2	9	22767738	9:22767738:T:C	T	C	N	C	T	T	17340.3	96198.4	0.340773	0.339233	0.341052	1.00373	N	ADD	166590	0.992206	0.0103409	0.972298	1.01252	-0.756682	0.44924	.
2	9	22498439	9:22498439:G:A	G	A	N	G	A	A	25020.1	137566	0.487981	0.489477	0.48771	0.929393	N	ADD	166590	1.0077	0.0101466	0.987856	1.02794	0.755774	0.449785	.
2	9	21420138	9:21420138:G:A	G	A	N	A	G	G	14664.5	80328.1	0.285109	0.286887	0.284787	1.00383	N	ADD	166590	1.00818	0.0107972	0.987067	1.02974	0.754347	0.450641	.
2	9	22787732	9:22787732:C:T	C	T	N	T	C	C	7050.68	39754.2	0.140479	0.137935	0.14094	0.989505	N	ADD	166590	0.989298	0.0142653	0.962021	1.01735	-0.754247	0.450701	.
2	9	22449909	9:22449909:T:C	T	C	N	C	T	T	14425.5	80483.5	0.284858	0.282211	0.285338	1.00086	N	ADD	166590	0.991841	0.0108689	0.970935	1.0132	-0.753789	0.450976	.
2	9	21901026	9:21901026:G:C	G	C	N	C	G	G	13028.4	71794.7	0.254586	0.25488	0.254533	0.993815	N	ADD	166590	0.991543	0.0112682	0.969884	1.01368	-0.753745	0.451003	.
2	9	21184475	9:21184475:C:G	C	G	N	G	C	C	14981.1	81931.4	0.290871	0.29308	0.290471	0.984266	N	ADD	166590	1.0082	0.0108374	0.987011	1.02984	0.753547	0.451121	.
2	9	21420677	9:21420677:A:G	A	G	N	G	A	A	14673.9	80378.5	0.285289	0.287071	0.284965	1.00738	N	ADD	166590	1.00815	0.0107759	0.987081	1.02967	0.753293	0.451274	.
2	9	22336434	9:22336434:G:A	G	A	N	G	A	A	5331.66	29919.1	0.105801	0.104305	0.106072	1.00668	N	ADD	166590	0.98807	0.0159373	0.957683	1.01942	-0.753084	0.4514	.
2	9	21184931	9:21184931:G:A	G	A	N	A	G	G	14977.2	81910.8	0.290798	0.293004	0.290398	0.983431	N	ADD	166590	1.0082	0.0108429	0.986999	1.02985	0.75306	0.451414	.
2	9	21276891	9:21276891:C:T	C	T	N	T	C	C	17596.6	97657.2	0.345921	0.344248	0.346224	0.982498	N	ADD	166590	0.992226	0.0103803	0.972243	1.01262	-0.75188	0.452123	.
2	9	21620606	9:21620606:T:C	T	C	N	C	T	T	8752.4	48438.5	0.171652	0.171226	0.171729	0.890691	N	ADD	166590	0.98972	0.0137733	0.963359	1.0168	-0.750269	0.453093	.
2	9	21413703	9:21413703:C:T	C	T	N	T	C	C	20085.1	111397	0.394627	0.392931	0.394934	0.961323	N	ADD	166590	0.992368	0.0102111	0.972705	1.01243	-0.750248	0.453105	.
2	9	21501589	9:21501589:G:A	G	A	N	G	A	A	14571.6	79683.1	0.282894	0.28507	0.2825	1.00732	N	ADD	166590	1.00813	0.0107938	0.987026	1.02968	0.750097	0.453196	.
2	9	21113526	9:21113526:T:G	T	G	N	T	G	G	23226.8	128223	0.45456	0.454394	0.45459	1.00783	N	ADD	166590	0.992655	0.00982943	0.973714	1.01196	-0.750033	0.453235	.
2	9	22875515	9:22875515:A:G	A	G	N	G	A	A	2970.58	16848.9	0.0594857	0.0581146	0.0597341	0.862547	N	ADD	166590	0.983291	0.0224792	0.940909	1.02758	-0.749595	0.453499	.
2	9	21190827	9:21190827:A:G	A	G	N	G	A	A	21284.6	117991	0.41802	0.416398	0.418314	0.986213	N	ADD	166590	0.992566	0.00998031	0.973339	1.01217	-0.747637	0.454679	.
2	9	22962636	9:22962636:G:A	G	A	N	A	G	G	8633.72	47477.8	0.168412	0.168904	0.168323	0.986783	N	ADD	166590	1.00987	0.0131409	0.984189	1.03621	0.747149	0.454974	.
2	9	22879356	9:22879356:G:T	G	T	N	T	G	G	20173	111567	0.395403	0.394651	0.395539	0.986661	N	ADD	166590	0.992496	0.0100902	0.973061	1.01232	-0.746523	0.455352	.
2	9	22436524	9:22436524:C:G	C	G	N	G	C	C	4516.87	24838	0.0881051	0.0883651	0.088058	0.992128	N	ADD	166590	1.01299	0.0173191	0.979179	1.04796	0.745072	0.456228	.
2	9	21058470	9:21058470:A:G	A	G	N	A	G	G	8042.48	44690.7	0.158272	0.157338	0.158442	1.00567	N	ADD	166590	0.990093	0.013379	0.964468	1.0164	-0.744177	0.45677	.
2	9	22416538	9:22416538:G:A	G	A	N	A	G	G	4461.17	24542.2	0.08705	0.0872753	0.0870092	1.00382	N	ADD	166590	1.01296	0.017311	0.979166	1.04792	0.743754	0.457026	.
2	9	22824851	9:22824851:A:AAATC	A	AAATC	N	AAATC	A	A	18217.2	100853	0.357375	0.356389	0.357554	0.993919	N	ADD	166590	0.992379	0.0102911	0.972563	1.0126	-0.7434	0.45724	.
2	9	21306573	9:21306573:G:T	G	T	N	T	G	G	17740.9	98517.7	0.348936	0.347071	0.349274	0.919861	N	ADD	166590	0.992066	0.010715	0.971449	1.01312	-0.743398	0.457241	.
2	9	21696288	9:21696288:C:T	C	T	N	T	C	C	14254.2	78588.2	0.278655	0.27886	0.278618	0.993868	N	ADD	166590	0.991895	0.010951	0.970832	1.01341	-0.743157	0.457387	.
2	9	22441134	9:22441134:C:A	C	A	N	A	C	C	4521.94	24866.8	0.0882066	0.0884642	0.08816	0.994686	N	ADD	166590	1.01293	0.0172872	0.979184	1.04784	0.743102	0.45742	.
2	9	22415213	9:22415213:TG:T	TG	T	N	T	TG	TG	4467.95	24579.8	0.0871833	0.087408	0.0871426	0.999989	N	ADD	166590	1.01296	0.0173323	0.97913	1.04796	0.74309	0.457427	.
2	9	21114675	9:21114675:G:A	G	A	N	G	A	A	23359.1	128933	0.457085	0.456982	0.457104	1.0082	N	ADD	166590	0.992738	0.0098239	0.973807	1.01204	-0.741875	0.458163	.
2	9	21901263	9:21901263:A:G	A	G	N	G	A	A	13036.2	71831.8	0.254721	0.255031	0.254665	0.993595	N	ADD	166590	0.991681	0.0112672	0.970022	1.01382	-0.741393	0.458455	.
2	9	22482939	9:22482939:C:G	C	G	N	G	C	C	3477.17	19311.6	0.0683977	0.068025	0.0684653	1	N	ADD	166590	0.985704	0.0194336	0.948865	1.02397	-0.740955	0.458721	.
2	9	21114237	9:21114237:A:G	A	G	N	A	G	G	23355.9	128911	0.457012	0.456921	0.457028	1.00943	N	ADD	166590	0.992757	0.00981804	0.973836	1.01205	-0.740438	0.459034	.
2	9	22787974	9:22787974:G:A	G	A	N	G	A	A	19100.4	105749	0.374719	0.373668	0.37491	0.996372	N	ADD	166590	0.99253	0.0101274	0.973023	1.01243	-0.740408	0.459052	.
2	9	22962963	9:22962963:G:A	G	A	N	G	A	A	14898.1	82105.6	0.291145	0.291458	0.291089	0.983923	N	ADD	166590	1.00806	0.0108488	0.986855	1.02973	0.740271	0.459135	.
2	9	22882305	9:22882305:T:C	T	C	N	C	T	T	19108.4	105822	0.374963	0.373824	0.375169	0.983428	N	ADD	166590	0.992475	0.0102068	0.972818	1.01253	-0.739998	0.459301	.
2	9	21389578	9:21389578:A:G	A	G	N	G	A	A	7600.1	42336.4	0.149878	0.148683	0.150095	0.997525	N	ADD	166590	0.989872	0.0137608	0.963531	1.01693	-0.739749	0.459452	.
2	9	22602436	9:22602436:C:T	C	T	N	T	C	C	3946.97	21077.4	0.0751077	0.0772159	0.0747257	0.972842	N	ADD	166590	1.01388	0.0186439	0.9775	1.05161	0.739341	0.4597	.
2	9	22787771	9:22787771:T:C	T	C	N	C	T	T	17257.5	95737.3	0.33914	0.337614	0.339417	0.997355	N	ADD	166590	0.992347	0.0103934	0.972336	1.01277	-0.739207	0.459781	.
2	9	22337671	9:22337671:T:G	T	G	N	T	G	G	6608.29	36402.3	0.129091	0.12928	0.129057	0.990033	N	ADD	166590	1.01089	0.0146658	0.982249	1.04037	0.738704	0.460087	.
2	9	22483348	9:22483348:TA:T	TA	T	N	T	TA	TA	3478.45	19317.1	0.0684181	0.0680501	0.0684847	0.999402	N	ADD	166590	0.985778	0.0194363	0.948931	1.02405	-0.736996	0.461125	.
2	9	22820544	9:22820544:G:C	G	C	N	C	G	G	4864.32	27076.3	0.0958658	0.0951623	0.0959933	0.889374	N	ADD	166590	0.98707	0.0176593	0.953491	1.02183	-0.736948	0.461154	.
2	9	21684063	9:21684063:A:G	A	G	N	G	A	A	14893	82484.5	0.292267	0.291357	0.292432	1.00408	N	ADD	166590	0.992105	0.0107604	0.9714	1.01325	-0.736644	0.461339	.
2	9	21088345	9:21088345:A:G	A	G	N	G	A	A	6576.03	36099.4	0.128085	0.128649	0.127983	0.980694	N	ADD	166590	1.01094	0.0147758	0.982086	1.04065	0.736592	0.46137	.
2	9	21507082	9:21507082:G:T	G	T	N	G	T	T	13238.9	72344	0.256867	0.258997	0.256481	1.01053	N	ADD	166590	1.00821	0.0111032	0.986506	1.03039	0.736323	0.461534	.
2	9	22983379	9:22983379:G:T	G	T	N	T	G	G	4199.91	22912.3	0.0813739	0.0821642	0.0812307	0.914095	N	ADD	166590	1.01383	0.0186533	0.977432	1.05158	0.736214	0.4616	.
2	9	22287349	9:22287349:G:A	G	A	N	A	G	G	3816.93	20616.8	0.0733348	0.074672	0.0730925	0.757825	N	ADD	166590	1.01586	0.0213848	0.974162	1.05934	0.735822	0.461839	.
2	9	22943056	9:22943056:G:T	G	T	N	G	T	T	14502.1	79808.6	0.283062	0.283711	0.282945	0.980017	N	ADD	166590	1.00811	0.0109718	0.986658	1.03002	0.735745	0.461886	.
2	9	22902231	9:22902231:A:G	A	G	N	G	A	A	18447.3	102335	0.362512	0.360891	0.362806	0.983736	N	ADD	166590	0.992472	0.0102773	0.97268	1.01267	-0.73527	0.462175	.
2	9	21874553	9:21874553:G:A	G	A	N	A	G	G	4386.29	24426.7	0.0864787	0.0858105	0.0865998	0.815872	N	ADD	166590	1.01438	0.0194257	0.976483	1.05374	0.734864	0.462423	.
2	9	22903852	9:22903852:A:G	A	G	N	G	A	A	21298.3	117732	0.417284	0.416666	0.417396	0.998025	N	ADD	166590	0.992707	0.00996608	0.973505	1.01229	-0.734445	0.462677	.
2	9	22799379	9:22799379:C:G	C	G	N	C	G	G	18272.9	101128	0.358369	0.357479	0.35853	1.00152	N	ADD	166590	0.992543	0.010194	0.972909	1.01257	-0.734235	0.462806	.
2	9	21274779	9:21274779:T:C	T	C	N	C	T	T	17814.7	98839	0.350122	0.348516	0.350414	0.982643	N	ADD	166590	0.992436	0.0103502	0.972506	1.01277	-0.733625	0.463177	.
2	9	21508724	9:21508724:TTACA:T	TTACA	T	N	TTACA	T	T	13247.3	72393.3	0.25704	0.259162	0.256656	1.00801	N	ADD	166590	1.00818	0.0111151	0.986455	1.03039	0.733012	0.463551	.
2	9	22360387	9:22360387:T:C	T	C	N	T	C	C	6390.23	35179.9	0.124768	0.125014	0.124723	0.992148	N	ADD	166590	1.01095	0.0148637	0.981928	1.04084	0.733003	0.463556	.
2	9	22414973	9:22414973:G:T	G	T	N	T	G	G	7816.73	43292.1	0.153397	0.152921	0.153483	0.994907	N	ADD	166590	0.990073	0.0136179	0.963997	1.01685	-0.732624	0.463788	.
2	9	22791482	9:22791482:T:C	T	C	N	C	T	T	6000.85	34077.4	0.12029	0.117397	0.120814	0.989648	N	ADD	166590	0.988869	0.0152842	0.959685	1.01894	-0.732353	0.463953	.
2	9	22567550	9:22567550:C:T	C	T	N	T	C	C	21639.5	119721	0.424276	0.42334	0.424445	0.993217	N	ADD	166590	0.992754	0.00993156	0.973616	1.01227	-0.732277	0.463999	.
2	9	21163277	9:21163277:T:C	T	C	N	T	C	C	12942.6	71265.4	0.25274	0.2532	0.252657	0.970118	N	ADD	166590	1.0084	0.0114329	0.986058	1.03125	0.731947	0.464201	.
2	9	21075444	9:21075444:T:G	T	G	N	G	T	T	6662.9	36558	0.129722	0.130349	0.129609	1.00351	N	ADD	166590	1.01068	0.0145278	0.982309	1.03987	0.731366	0.464556	.
2	9	22466431	9:22466431:G:T	G	T	N	T	G	G	5983.44	34031.2	0.120099	0.117056	0.12065	0.993855	N	ADD	166590	0.988885	0.0152848	0.9597	1.01896	-0.73125	0.464626	.
2	9	22403504	9:22403504:C:G	C	G	N	G	C	C	5145.57	28135.2	0.0998882	0.100665	0.0997475	0.9634	N	ADD	166590	1.01219	0.0165658	0.979849	1.04559	0.731136	0.464696	.
2	9	22380028	9:22380028:G:A	G	A	N	G	A	A	6354.78	36076.1	0.127351	0.124321	0.1279	1.00247	N	ADD	166590	0.989229	0.0148181	0.960912	1.01838	-0.730823	0.464887	.
2	9	22412570	9:22412570:G:A	G	A	N	A	G	G	14130.5	78852.6	0.279078	0.27644	0.279556	0.995067	N	ADD	166590	0.992014	0.010971	0.970911	1.01358	-0.730813	0.464893	.
2	9	22535511	9:22535511:T:C	T	C	N	T	C	C	12565.7	70343	0.248841	0.245828	0.249387	1.00674	N	ADD	166590	0.991774	0.0113156	0.97002	1.01402	-0.729993	0.465394	.
2	9	22103314	9:22103314:G:A	G	A	N	A	G	G	3494.59	17513.4	0.0630529	0.0683658	0.0620901	0.716638	N	ADD	166590	1.01789	0.0242949	0.970554	1.06753	0.729717	0.465563	.
2	9	22864694	9:22864694:C:T	C	T	N	T	C	C	16651.3	91999.5	0.326103	0.325756	0.326165	0.982419	N	ADD	166590	0.992336	0.010545	0.972037	1.01306	-0.729634	0.465614	.
2	9	21682302	9:21682302:G:C	G	C	N	C	G	G	14488.1	80101.4	0.283899	0.283435	0.283983	1.00407	N	ADD	166590	0.992125	0.0108464	0.971257	1.01344	-0.728879	0.466076	.
2	9	22935076	9:22935076:C:T	C	T	N	T	C	C	6073.41	33541	0.118898	0.118816	0.118913	0.940402	N	ADD	166590	1.01143	0.0155943	0.980982	1.04282	0.728649	0.466216	.
2	9	22542285	9:22542285:A:G	A	G	N	A	G	G	22281.4	123438	0.43736	0.435899	0.437625	1.00368	N	ADD	166590	0.992862	0.00984144	0.973895	1.0122	-0.727857	0.466701	.
2	9	22756330	9:22756330:TTATTACCTAA:T	TTATTACCTAA	T	N	T	TTATTACCTAA	TTATTACCTAA	3725.04	20571.5	0.0729231	0.0728742	0.072932	0.834494	N	ADD	166590	0.985116	0.0206033	0.946128	1.02571	-0.727839	0.466712	.
2	9	21508761	9:21508761:T:TTTTC	T	TTTTC	N	T	TTTTC	TTTTC	13275.7	72557.6	0.257619	0.259718	0.257238	1.00709	N	ADD	166590	1.00812	0.0111123	0.986402	1.03032	0.727838	0.466713	.
2	9	21506559	9:21506559:G:T	G	T	N	G	T	T	13235.6	72331.5	0.256819	0.258933	0.256436	1.01063	N	ADD	166590	1.00811	0.0111035	0.986412	1.03029	0.727787	0.466744	.
2	9	21682141	9:21682141:A:C	A	C	N	C	A	A	14933	82690.2	0.293004	0.292139	0.293161	1.00451	N	ADD	166590	0.992209	0.0107487	0.971524	1.01333	-0.727706	0.466794	.
2	9	21506318	9:21506318:A:G	A	G	N	A	G	G	13235	72328.6	0.256809	0.258921	0.256426	1.01062	N	ADD	166590	1.00811	0.0111037	0.986409	1.03029	0.727566	0.466879	.
2	9	22359488	9:22359488:T:G	T	G	N	T	G	G	6397.44	35222.9	0.124919	0.125155	0.124876	0.991986	N	ADD	166590	1.01087	0.0148576	0.981854	1.04074	0.727449	0.466951	.
2	9	22365565	9:22365565:G:A	G	A	N	A	G	G	2760.57	15128.8	0.0536929	0.054006	0.0536362	0.966955	N	ADD	166590	0.984115	0.0220203	0.942545	1.02752	-0.727157	0.46713	.
2	9	21506328	9:21506328:G:A	G	A	N	G	A	A	13235.2	72329.5	0.256812	0.258924	0.256429	1.01063	N	ADD	166590	1.00811	0.0111036	0.986403	1.03028	0.727031	0.467207	.
2	9	22864667	9:22864667:T:C	T	C	N	C	T	T	17217.7	95264.9	0.337603	0.336836	0.337742	0.993784	N	ADD	166590	0.992477	0.0103937	0.972463	1.0129	-0.726562	0.467494	.
2	9	21682260	9:21682260:G:C	G	C	N	C	G	G	14937.9	82718.3	0.293103	0.292235	0.293261	1.00396	N	ADD	166590	0.992232	0.0107507	0.971544	1.01336	-0.725355	0.468234	.
2	9	21683880	9:21683880:C:T	C	T	N	T	C	C	14897.1	82500.4	0.292327	0.291437	0.292488	1.00429	N	ADD	166590	0.99223	0.0107582	0.971527	1.01337	-0.725077	0.468405	.
2	9	22961361	9:22961361:G:A	G	A	N	G	A	A	15045.4	82911.4	0.294006	0.294339	0.293945	0.982861	N	ADD	166590	1.00788	0.0108239	0.986722	1.02949	0.725033	0.468432	.
2	9	21506118	9:21506118:C:T	C	T	N	C	T	T	13234.6	72328.8	0.256808	0.258913	0.256427	1.0107	N	ADD	166590	1.00807	0.0111033	0.986369	1.03025	0.723902	0.469126	.
2	9	22624224	9:22624224:T:A	T	A	N	T	A	A	22896.8	125789	0.446263	0.447938	0.44596	1.00596	N	ADD	166590	1.00712	0.00981666	0.987927	1.02668	0.722625	0.46991	.
2	9	21153241	9:21153241:G:C	G	C	N	G	C	C	23382.5	128902	0.457063	0.45744	0.456995	0.943304	N	ADD	166590	1.00733	0.0101082	0.987566	1.02748	0.722147	0.470204	.
2	9	21114105	9:21114105:G:A	G	A	N	G	A	A	10306.4	55941.2	0.198834	0.201627	0.198328	1.00833	N	ADD	166590	1.00883	0.0121925	0.985011	1.03323	0.721319	0.470713	.
2	9	21383898	9:21383898:A:G	A	G	N	A	G	G	17892.8	98135.4	0.348245	0.350043	0.347919	0.971396	N	ADD	166590	1.00752	0.0103963	0.987194	1.02826	0.720247	0.471373	.
2	9	22382191	9:22382191:G:C	G	C	N	G	C	C	6317.39	35858.8	0.126587	0.123589	0.12713	1.00271	N	ADD	166590	0.989364	0.0148521	0.960979	1.01859	-0.719984	0.471535	.
2	9	22257426	9:22257426:A:G	A	G	N	G	A	A	3946.52	21348.6	0.0759204	0.0772072	0.0756872	0.716472	N	ADD	166590	1.01571	0.0216576	0.973502	1.05976	0.719952	0.471554	.
2	9	22650489	9:22650489:T:G	T	G	N	G	T	T	3358.55	18385.9	0.0652635	0.0657045	0.0651836	0.990435	N	ADD	166590	1.01439	0.0198518	0.975679	1.05464	0.71971	0.471703	.
2	9	21450474	9:21450474:G:C	G	C	N	C	G	G	15057.1	82455.1	0.292671	0.294567	0.292327	0.98389	N	ADD	166590	1.00781	0.0108196	0.986664	1.02941	0.719048	0.472111	.
2	9	22182108	9:22182108:C:T	C	T	N	T	C	C	3591.46	19593.8	0.0695879	0.070261	0.0694659	0.791262	N	ADD	166590	1.01562	0.0215702	0.97358	1.05948	0.718668	0.472345	.
2	9	21179833	9:21179833:T:C	T	C	N	C	T	T	21208.9	117553	0.416476	0.414917	0.416758	1.00382	N	ADD	166590	0.992913	0.00989706	0.973838	1.01236	-0.71862	0.472375	.
2	9	22360238	9:22360238:T:C	T	C	N	T	C	C	6378.78	35124.3	0.124566	0.12479	0.124526	0.992699	N	ADD	166590	1.01074	0.0148705	0.981702	1.04063	0.718088	0.472703	.
2	9	22431448	9:22431448:G:GA	G	GA	N	GA	G	G	4516.53	24845.5	0.0881268	0.0883585	0.0880848	0.990458	N	ADD	166590	1.01252	0.0173341	0.978695	1.04751	0.717623	0.47299	.
2	9	22433127	9:22433127:A:G	A	G	N	G	A	A	4510.75	24813.2	0.0880124	0.0882455	0.0879702	0.992081	N	ADD	166590	1.01251	0.0173299	0.9787	1.0475	0.717613	0.472996	.
2	9	22882061	9:22882061:T:A	T	A	N	A	T	T	2642.92	14515.5	0.051499	0.0517043	0.0514618	0.976431	N	ADD	166590	0.983958	0.0225408	0.941434	1.0284	-0.717472	0.473083	.
2	9	21508690	9:21508690:C:A	C	A	N	C	A	A	13292.7	72653.3	0.257957	0.26005	0.257577	1.00538	N	ADD	166590	1.008	0.0111161	0.986279	1.03021	0.717113	0.473304	.
2	9	21508691	9:21508691:C:A	C	A	N	C	A	A	13293.3	72656.8	0.257969	0.260061	0.25759	1.00528	N	ADD	166590	1.00799	0.0111165	0.98627	1.0302	0.716327	0.473789	.
2	9	22882455	9:22882455:A:G	A	G	N	G	A	A	19103.7	105813	0.374923	0.373732	0.375138	0.989273	N	ADD	166590	0.992738	0.010178	0.973131	1.01274	-0.716105	0.473927	.
2	9	22432774	9:22432774:TG:T	TG	T	N	T	TG	TG	4508.56	24802.8	0.0879745	0.0882025	0.0879331	0.992028	N	ADD	166590	1.01246	0.0173341	0.978636	1.04744	0.714106	0.475162	.
2	9	21086340	9:21086340:A:G	A	G	N	G	A	A	6628.67	36392.8	0.129124	0.129679	0.129023	0.980799	N	ADD	166590	1.01057	0.0147254	0.981821	1.04016	0.714051	0.475196	.
2	9	21183588	9:21183588:T:C	T	C	N	C	T	T	21209.1	117547	0.416461	0.414922	0.41674	0.99548	N	ADD	166590	0.99293	0.0099386	0.973775	1.01246	-0.713929	0.475271	.
2	9	21040183	9:21040183:C:A	C	A	N	A	C	C	16848.8	92252.9	0.327456	0.32962	0.327064	0.994622	N	ADD	166590	1.00746	0.0104389	0.987062	1.02829	0.712445	0.476189	.
2	9	21190833	9:21190833:C:T	C	T	N	T	C	C	21211.1	117566	0.416523	0.414961	0.416806	0.987315	N	ADD	166590	0.992918	0.00997997	0.973685	1.01253	-0.712162	0.476365	.
2	9	21377196	9:21377196:CA:C	CA	C	N	C	CA	CA	6593.52	35821.3	0.127303	0.128991	0.126997	0.921928	N	ADD	166590	1.01089	0.0152086	0.981201	1.04148	0.712099	0.476403	.
2	9	22650793	9:22650793:T:A	T	A	N	A	T	T	3354.02	18363.6	0.0651827	0.0656159	0.0651042	0.990099	N	ADD	166590	1.01424	0.0198675	0.975508	1.05452	0.711838	0.476565	.
2	9	22464660	9:22464660:T:C	T	C	N	C	T	T	4883.73	26511.6	0.0942293	0.0955422	0.0939914	0.917703	N	ADD	166590	1.01245	0.0173848	0.978534	1.04754	0.711747	0.476622	.
2	9	21039101	9:21039101:C:T	C	T	N	T	C	C	4643.17	25448.4	0.0903164	0.0908359	0.0902222	0.952467	N	ADD	166590	1.01252	0.0174804	0.978415	1.04781	0.71164	0.476688	.
2	9	21604067	9:21604067:A:G	A	G	N	G	A	A	6181.86	33486.1	0.119059	0.120938	0.118718	1.00426	N	ADD	166590	1.01074	0.0150153	0.98143	1.04093	0.71163	0.476694	.
2	9	21683289	9:21683289:C:A	C	A	N	A	C	C	14478.1	80039.4	0.283683	0.283239	0.283763	1.00622	N	ADD	166590	0.99232	0.0108371	0.971466	1.01362	-0.711368	0.476856	.
2	9	21372721	9:21372721:T:G	T	G	N	T	G	G	17753.3	97425.2	0.345695	0.347314	0.345401	0.961398	N	ADD	166590	1.00748	0.0104706	0.987011	1.02837	0.711354	0.476865	.
2	9	22911500	9:22911500:A:G	A	G	N	G	A	A	12050.9	66684.2	0.236314	0.235756	0.236415	1.00133	N	ADD	166590	0.991845	0.0115135	0.969714	1.01448	-0.71118	0.476973	.
2	9	22987003	9:22987003:T:C	T	C	N	T	C	C	22005.7	121746	0.431453	0.430505	0.431625	0.999137	N	ADD	166590	1.00706	0.00989111	0.987721	1.02677	0.710824	0.477193	.
2	9	21698744	9:21698744:T:TG	T	TG	N	T	TG	TG	24181.2	132729	0.470948	0.473065	0.470564	0.852079	N	ADD	166590	1.00759	0.0106397	0.986795	1.02882	0.710603	0.47733	.
2	9	21682027	9:21682027:G:A	G	A	N	A	G	G	14487.5	80085.6	0.28385	0.283424	0.283927	1.00386	N	ADD	166590	0.992326	0.0108478	0.97145	1.01365	-0.710195	0.477583	.
2	9	21905429	9:21905429:A:G	A	G	N	G	A	A	11809.8	64873.9	0.230157	0.231039	0.229997	0.981982	N	ADD	166590	1.00836	0.0117233	0.985451	1.03179	0.709812	0.477821	.
2	9	22516060	9:22516060:T:C	T	C	N	C	T	T	2901.34	15597.6	0.0555225	0.05676	0.0552982	0.777724	N	ADD	166590	1.01715	0.0240133	0.970385	1.06616	0.70805	0.478914	.
2	9	22903940	9:22903940:C:T	C	T	N	T	C	C	19851.5	109119	0.387091	0.388362	0.38686	0.747775	N	ADD	166590	0.991793	0.0116446	0.969414	1.01469	-0.707694	0.479135	.
2	9	22903939	9:22903939:T:C	T	C	N	C	T	T	19851.7	109120	0.387094	0.388365	0.386864	0.747754	N	ADD	166590	0.991796	0.0116448	0.969416	1.01469	-0.707464	0.479278	.
2	9	21045062	9:21045062:C:T	C	T	N	T	C	C	17130.9	93784.3	0.332899	0.335139	0.332493	1.00004	N	ADD	166590	1.00736	0.0103674	0.987098	1.02804	0.70742	0.479305	.
2	9	22934502	9:22934502:T:C	T	C	N	C	T	T	5405.5	29848.9	0.105812	0.10575	0.105823	0.928679	N	ADD	166590	1.01175	0.0165135	0.979526	1.04503	0.707252	0.47941	.
2	9	22382738	9:22382738:T:C	T	C	N	T	C	C	6317.23	35852.3	0.126567	0.123586	0.127107	1.00274	N	ADD	166590	0.989561	0.0148521	0.96117	1.01879	-0.706573	0.479832	.
2	9	21449852	9:21449852:C:G	C	G	N	G	C	C	15094.2	82667.3	0.29342	0.295294	0.29308	0.983417	N	ADD	166590	1.00766	0.0108145	0.98653	1.02925	0.70596	0.480213	.
2	9	22428345	9:22428345:T:C	T	C	N	T	C	C	25200.7	138363	0.490916	0.49301	0.490537	0.940405	N	ADD	166590	1.00715	0.0101129	0.987387	1.02731	0.70477	0.480953	.
2	9	21315434	9:21315434:T:G	T	G	N	G	T	T	2698.72	14935.5	0.0529269	0.052796	0.0529507	0.845217	N	ADD	166590	0.983372	0.0238134	0.938529	1.03036	-0.704147	0.481341	.
2	9	21093112	9:21093112:T:C	T	C	N	C	T	T	17876.1	98940.5	0.350611	0.349716	0.350773	0.996993	N	ADD	166590	0.992793	0.0102859	0.972979	1.01301	-0.703184	0.481941	.
2	9	22934509	9:22934509:C:A	C	A	N	A	C	C	5404.35	29844.4	0.105795	0.105727	0.105807	0.928765	N	ADD	166590	1.01167	0.0165142	0.979454	1.04496	0.70285	0.482149	.
2	9	22819576	9:22819576:G:C	G	C	N	G	C	C	13845.9	75906.9	0.269383	0.270873	0.269112	1.00332	N	ADD	166590	1.00778	0.0110226	0.986237	1.02978	0.702646	0.482276	.
2	9	21182980	9:21182980:T:C	T	C	N	C	T	T	21179.7	117384	0.415882	0.414346	0.41616	0.998582	N	ADD	166590	0.993055	0.00992499	0.973924	1.01256	-0.702177	0.482569	.
2	9	22289853	9:22289853:A:G	A	G	N	G	A	A	3514.17	18931.5	0.0673681	0.068749	0.0671179	1.00798	N	ADD	166590	1.01364	0.0193154	0.975982	1.05275	0.70133	0.483097	.
2	9	21642590	9:21642590:A:G	A	G	N	A	G	G	23785.7	130847	0.464111	0.465328	0.46389	1.00701	N	ADD	166590	1.00687	0.00977365	0.987769	1.02635	0.700786	0.483437	.
2	9	21439656	9:21439656:G:A	G	A	N	A	G	G	14849.9	81354.1	0.288745	0.290515	0.288424	1.00205	N	ADD	166590	1.00757	0.0107671	0.986531	1.02906	0.700487	0.483623	.
2	9	21182484	9:21182484:A:G	A	G	N	G	A	A	21181.3	117391	0.415909	0.414377	0.416187	0.99902	N	ADD	166590	0.993075	0.00992268	0.973949	1.01258	-0.700287	0.483748	.
2	9	21930186	9:21930186:A:C	A	C	N	C	A	A	2903.48	15856.6	0.056306	0.0568017	0.0562161	0.798661	N	ADD	166590	0.983478	0.0238137	0.93863	1.03047	-0.699591	0.484183	.
2	9	21373908	9:21373908:C:G	C	G	N	C	G	G	17733.5	97313.9	0.345301	0.346926	0.345006	0.9617	N	ADD	166590	1.00735	0.0104718	0.986885	1.02824	0.699269	0.484384	.
2	9	21930900	9:21930900:G:T	G	T	N	T	G	G	2902.75	15851.2	0.0562876	0.0567874	0.056197	0.796007	N	ADD	166590	0.983463	0.0238569	0.938536	1.03054	-0.698988	0.48456	.
2	9	21185156	9:21185156:T:C	T	C	N	C	T	T	21192.1	117443	0.416097	0.414588	0.41637	0.993605	N	ADD	166590	0.993072	0.00994938	0.973894	1.01263	-0.698786	0.484686	.
2	9	22345789	9:22345789:A:G	A	G	N	A	G	G	6428.1	35402.7	0.12555	0.125755	0.125513	0.985679	N	ADD	166590	1.01043	0.0148748	0.981401	1.04033	0.697791	0.485308	.
2	9	22404542	9:22404542:A:G	A	G	N	G	A	A	3575.86	19270.2	0.0685696	0.0699558	0.0683184	0.903516	N	ADD	166590	1.01419	0.0201983	0.974827	1.05515	0.697736	0.485342	.
2	9	22732544	9:22732544:T:G	T	G	N	T	G	G	23154.7	128282	0.454518	0.452983	0.454796	1.0009	N	ADD	166590	0.993176	0.00982934	0.974225	1.0125	-0.696642	0.486027	.
2	9	22732475	9:22732475:CTTTTA:C	CTTTTA	C	N	CTTTTA	C	C	23155.3	128284	0.454527	0.452996	0.454805	1.00089	N	ADD	166590	0.993184	0.00982941	0.974233	1.0125	-0.695804	0.486552	.
2	9	22450566	9:22450566:T:C	T	C	N	C	T	T	8341.29	47283.3	0.166951	0.163184	0.167633	1.00045	N	ADD	166590	0.990834	0.0132505	0.965433	1.0169	-0.694936	0.487095	.
2	9	21183349	9:21183349:A:G	A	G	N	G	A	A	21167.8	117314	0.415637	0.414114	0.415913	0.998619	N	ADD	166590	0.993128	0.00992573	0.973994	1.01264	-0.694764	0.487203	.
2	9	22854786	9:22854786:G:T	G	T	N	T	G	G	9774.79	54204.5	0.192026	0.191228	0.192171	1.00362	N	ADD	166590	0.991415	0.0124147	0.967582	1.01583	-0.694518	0.487357	.
2	9	21885635	9:21885635:C:T	C	T	N	T	C	C	13004	71612.1	0.253965	0.254401	0.253886	0.994731	N	ADD	166590	0.992205	0.0112709	0.970527	1.01437	-0.694293	0.487498	.
2	9	21181432	9:21181432:T:C	T	C	N	C	T	T	21184.9	117407	0.415968	0.414447	0.416243	1.0009	N	ADD	166590	0.993143	0.00991306	0.974033	1.01263	-0.694091	0.487625	.
2	9	21189262	9:21189262:G:C	G	C	N	C	G	G	21243.6	117725	0.417097	0.415596	0.417368	0.990014	N	ADD	166590	0.99311	0.00996392	0.973904	1.01269	-0.693914	0.487736	.
2	9	21181454	9:21181454:T:A	T	A	N	A	T	T	21184.3	117404	0.415956	0.414435	0.416231	1.00079	N	ADD	166590	0.993147	0.00991364	0.974036	1.01263	-0.693677	0.487885	.
2	9	21046433	9:21046433:C:T	C	T	N	T	C	C	17111.9	93702.3	0.332596	0.334767	0.332202	1.00415	N	ADD	166590	1.0072	0.0103472	0.986981	1.02784	0.693494	0.487999	.
2	9	21191730	9:21191730:A:G	A	G	N	G	A	A	21185.9	117411	0.415983	0.414467	0.416258	0.980971	N	ADD	166590	0.993087	0.0100137	0.973787	1.01277	-0.692708	0.488493	.
2	9	22970576	9:22970576:G:A	G	A	N	A	G	G	3675.51	20491.5	0.0725345	0.0719053	0.0726486	0.733017	N	ADD	166590	0.984814	0.0221168	0.943036	1.02844	-0.691896	0.489002	.
2	9	22890635	9:22890635:A:G	A	G	N	G	A	A	19158.4	106189	0.376215	0.374802	0.376471	1.00448	N	ADD	166590	0.993044	0.0100887	0.973601	1.01288	-0.691848	0.489032	.
2	9	21886507	9:21886507:C:T	C	T	N	T	C	C	12982.2	71493.6	0.253544	0.253975	0.253466	0.99612	N	ADD	166590	0.992235	0.0112691	0.97056	1.01439	-0.691758	0.48909	.
2	9	22568825	9:22568825:G:T	G	T	N	T	G	G	21609.8	119546	0.423662	0.42276	0.423825	0.991419	N	ADD	166590	0.993146	0.00994273	0.97398	1.01269	-0.691679	0.489139	.
2	9	21180916	9:21180916:T:A	T	A	N	A	T	T	21186.6	117415	0.415997	0.414482	0.416272	1.00247	N	ADD	166590	0.993177	0.0099051	0.974081	1.01265	-0.691239	0.489416	.
2	9	21182368	9:21182368:CA:C	CA	C	N	C	CA	CA	21170.5	117327	0.415682	0.414167	0.415957	0.999694	N	ADD	166590	0.993169	0.00992019	0.974045	1.01267	-0.690994	0.489569	.
2	9	21181064	9:21181064:G:C	G	C	N	C	G	G	21185.5	117409	0.415975	0.41446	0.41625	1.0021	N	ADD	166590	0.99318	0.00990705	0.974081	1.01265	-0.690804	0.489689	.
2	9	22868914	9:22868914:ATAAT:A	ATAAT	A	N	A	ATAAT	ATAAT	10421.7	57702.8	0.204467	0.203883	0.204573	0.992829	N	ADD	166590	0.991623	0.0121841	0.968223	1.01559	-0.690426	0.489927	.
2	9	22395664	9:22395664:C:T	C	T	N	C	T	T	12842.4	70933.3	0.251443	0.25124	0.251479	1.00119	N	ADD	166590	1.00781	0.0112701	0.985793	1.03032	0.690353	0.489972	.
2	9	21390170	9:21390170:T:A	T	A	N	A	T	T	6779.78	38054.8	0.134566	0.132635	0.134916	0.927495	N	ADD	166590	0.98973	0.0149563	0.961139	1.01917	-0.690189	0.490075	.
2	9	22989686	9:22989686:T:C	T	C	N	C	T	T	7749.01	42661	0.1513	0.151597	0.151246	0.994424	N	ADD	166590	1.00948	0.0136863	0.982762	1.03693	0.68944	0.490546	.
2	9	22400795	9:22400795:T:C	T	C	N	C	T	T	3575.02	19269.8	0.068566	0.0699393	0.0683171	0.902436	N	ADD	166590	1.01403	0.0202089	0.97465	1.055	0.689403	0.49057	.
2	9	21188352	9:21188352:T:C	T	C	N	C	T	T	21247.6	117743	0.417164	0.415675	0.417433	0.991277	N	ADD	166590	0.993177	0.00995726	0.973983	1.01275	-0.687527	0.491751	.
2	9	22879905	9:22879905:T:C	T	C	N	C	T	T	20407.4	112843	0.399936	0.399237	0.400063	0.986358	N	ADD	166590	0.993102	0.010071	0.973692	1.0129	-0.687309	0.491888	.
2	9	21591681	9:21591681:C:A	C	A	N	A	C	C	7049.28	38474	0.136633	0.137908	0.136402	0.929465	N	ADD	166590	1.01018	0.0147347	0.981422	1.03978	0.687277	0.491908	.
2	9	21179687	9:21179687:A:C	A	C	N	C	A	A	21192.6	117446	0.416106	0.414598	0.416379	1.00479	N	ADD	166590	0.993227	0.00989319	0.974153	1.01267	-0.686981	0.492095	.
2	9	22415626	9:22415626:T:A	T	A	N	A	T	T	24878.6	138143	0.48929	0.486709	0.489758	0.951069	N	ADD	166590	0.993132	0.0100457	0.973769	1.01288	-0.686016	0.492703	.
2	9	22392359	9:22392359:T:C	T	C	N	C	T	T	5877.06	32110.3	0.114015	0.114975	0.11384	0.900529	N	ADD	166590	1.01115	0.0161626	0.979618	1.04369	0.685865	0.492798	.
2	9	21188207	9:21188207:C:T	C	T	N	T	C	C	21231.7	117655	0.416852	0.415363	0.417122	0.992459	N	ADD	166590	0.993201	0.00995247	0.974015	1.01276	-0.685505	0.493025	.
2	9	22930492	9:22930492:A:AAAAT	A	AAAAT	N	A	AAAAT	AAAAT	9579.37	52776	0.187152	0.187405	0.187107	0.510704	N	ADD	166590	0.988027	0.0175833	0.954557	1.02267	-0.685035	0.493322	.
2	9	21194379	9:21194379:C:T	C	T	N	T	C	C	21053.9	116648	0.413297	0.411884	0.413553	0.978238	N	ADD	166590	0.993149	0.0100367	0.973803	1.01288	-0.684958	0.493371	.
2	9	22961293	9:22961293:C:T	C	T	N	T	C	C	16606	92146.1	0.326406	0.324869	0.326685	0.933787	N	ADD	166590	0.992629	0.0108027	0.971833	1.01387	-0.684859	0.493433	.
2	9	21179897	9:21179897:C:T	C	T	N	T	C	C	21188.1	117420	0.416015	0.414511	0.416288	1.00422	N	ADD	166590	0.993247	0.00989634	0.974167	1.0127	-0.684676	0.493548	.
2	9	21381286	9:21381286:T:G	T	G	N	G	T	T	7748.64	43097.3	0.152608	0.151589	0.152793	1.00284	N	ADD	166590	0.990722	0.0136154	0.964633	1.01752	-0.684638	0.493572	.
2	9	21192939	9:21192939:T:G	T	G	N	G	T	T	21045.5	116601	0.413129	0.41172	0.413384	0.979592	N	ADD	166590	0.993158	0.0100304	0.973824	1.01288	-0.684508	0.493654	.
2	9	21189377	9:21189377:C:G	C	G	N	G	C	C	21230.9	117649	0.416831	0.415347	0.4171	0.99027	N	ADD	166590	0.993206	0.00996359	0.973999	1.01279	-0.684172	0.493866	.
2	9	21107470	9:21107470:A:T	A	T	N	A	T	T	23225.7	128174	0.454408	0.454373	0.454414	1.00038	N	ADD	166590	0.993273	0.00986593	0.97425	1.01267	-0.68417	0.493868	.
2	9	22726553	9:22726553:A:G	A	G	N	A	G	G	18905	103498	0.367379	0.369844	0.366932	0.951706	N	ADD	166590	1.00713	0.010393	0.98682	1.02785	0.683381	0.494366	.
2	9	22790893	9:22790893:G:A	G	A	N	A	G	G	6915.44	39000.1	0.13781	0.135289	0.138267	0.990747	N	ADD	166590	0.990225	0.0143745	0.962716	1.01852	-0.683368	0.494374	.
2	9	22061562	9:22061562:C:A	C	A	N	C	A	A	16959.1	101151	0.354493	0.331777	0.358609	0.987666	N	ADD	166590	1.00968	0.0141019	0.982154	1.03797	0.683006	0.494603	.
2	9	21196131	9:21196131:C:G	C	G	N	G	C	C	21041.5	116579	0.413051	0.411642	0.413307	0.976371	N	ADD	166590	0.993166	0.0100472	0.9738	1.01292	-0.682506	0.494919	.
2	9	22781866	9:22781866:TCTAA:T	TCTAA	T	N	TCTAA	T	T	17664.1	97671.1	0.346165	0.345569	0.346273	1.00205	N	ADD	166590	0.993013	0.0102754	0.973214	1.01321	-0.682406	0.494982	.
2	9	21411859	9:21411859:C:T	C	T	N	T	C	C	5096.02	27756.9	0.0986041	0.0996952	0.0984064	0.978488	N	ADD	166590	1.01133	0.0165099	0.979127	1.04459	0.682315	0.49504	.
2	9	21183059	9:21183059:A:AGAC	A	AGAC	N	AGAC	A	A	21269	117843	0.417529	0.416093	0.417789	0.997722	N	ADD	166590	0.993256	0.00992348	0.974124	1.01276	-0.681876	0.495317	.
2	9	21181217	9:21181217:G:A	G	A	N	A	G	G	21165.6	117300	0.415587	0.41407	0.415862	1.00049	N	ADD	166590	0.993269	0.00991659	0.97415	1.01276	-0.681066	0.49583	.
2	9	22448600	9:22448600:A:AT	A	AT	N	AT	A	A	8374.98	47460.9	0.167585	0.163843	0.168263	0.996788	N	ADD	166590	0.99102	0.0132526	0.96561	1.0171	-0.680669	0.496081	.
2	9	22802946	9:22802946:G:A	G	A	N	G	A	A	18196.4	100657	0.356725	0.355982	0.35686	0.998069	N	ADD	166590	0.993068	0.0102228	0.973369	1.01317	-0.680445	0.496223	.
2	9	21194988	9:21194988:C:A	C	A	N	A	C	C	21060.1	116680	0.413411	0.412005	0.413666	0.978215	N	ADD	166590	0.993198	0.0100363	0.973851	1.01293	-0.680099	0.496442	.
2	9	21161253	9:21161253:A:G	A	G	N	A	G	G	12898.4	71063.7	0.252002	0.252335	0.251942	0.966203	N	ADD	166590	1.00783	0.0114694	0.985423	1.03074	0.679651	0.496726	.
2	9	21379466	9:21379466:A:G	A	G	N	G	A	A	15237.6	84461.2	0.299234	0.298098	0.29944	0.967386	N	ADD	166590	0.992647	0.0108601	0.971741	1.014	-0.679603	0.496756	.
2	9	21188270	9:21188270:T:C	T	C	N	C	T	T	21235	117668	0.416902	0.415427	0.417169	0.991898	N	ADD	166590	0.993264	0.00995507	0.974072	1.01283	-0.678942	0.497174	.
2	9	21188267	9:21188267:A:G	A	G	N	G	A	A	21235.1	117669	0.416904	0.41543	0.417171	0.991931	N	ADD	166590	0.993267	0.00995489	0.974075	1.01284	-0.678623	0.497377	.
2	9	21869079	9:21869079:T:G	T	G	N	G	T	T	13016	71684.7	0.254219	0.254637	0.254143	0.998387	N	ADD	166590	0.992398	0.0112462	0.970763	1.01452	-0.678528	0.497437	.
2	9	21177363	9:21177363:C:T	C	T	N	T	C	C	21184.6	117392	0.415922	0.414441	0.416191	1.00609	N	ADD	166590	0.993316	0.00988738	0.974251	1.01275	-0.678333	0.497561	.
2	9	21306629	9:21306629:C:CGA	C	CGA	N	CGA	C	C	2698.74	14927.8	0.0529039	0.0527963	0.0529234	0.843213	N	ADD	166590	0.983957	0.0238439	0.939031	1.03103	-0.6783	0.497581	.
2	9	21139375	9:21139375:G:A	G	A	N	A	G	G	3420.79	18715.8	0.0664405	0.066922	0.0663532	0.893206	N	ADD	166590	1.01416	0.0207247	0.973786	1.0562	0.678247	0.497615	.
2	9	21186931	9:21186931:A:G	A	G	N	G	A	A	21251.7	117760	0.417227	0.415754	0.417494	0.99332	N	ADD	166590	0.993277	0.00994667	0.974101	1.01283	-0.678151	0.497676	.
2	9	21178271	9:21178271:C:T	C	T	N	T	C	C	21179.4	117367	0.415831	0.414339	0.416101	1.00686	N	ADD	166590	0.993325	0.00988396	0.974267	1.01276	-0.677621	0.498012	.
2	9	22820823	9:22820823:T:C	T	C	N	C	T	T	6027.14	33642.2	0.119063	0.117911	0.119272	0.913209	N	ADD	166590	0.98932	0.0158615	0.959037	1.02056	-0.676954	0.498435	.
2	9	21603774	9:21603774:C:T	C	T	N	T	C	C	6173.05	33451.4	0.118928	0.120766	0.118595	1.00199	N	ADD	166590	1.01023	0.0150412	0.980886	1.04046	0.676878	0.498484	.
2	9	22479102	9:22479102:T:C	T	C	N	C	T	T	3738.94	20776.2	0.0735792	0.0731462	0.0736576	1.00515	N	ADD	166590	0.987405	0.0187362	0.951803	1.02434	-0.676521	0.49871	.
2	9	22906349	9:22906349:G:A	G	A	N	G	A	A	21742.2	119916	0.425169	0.425351	0.425136	1.00343	N	ADD	166590	1.00672	0.00990526	0.987366	1.02646	0.676304	0.498848	.
2	9	21184632	9:21184632:T:C	T	C	N	C	T	T	21248.1	117739	0.417153	0.415684	0.41742	0.996117	N	ADD	166590	0.993306	0.0099329	0.974156	1.01283	-0.676149	0.498946	.
2	9	21180619	9:21180619:T:A	T	A	N	A	T	T	21191.6	117434	0.41607	0.414579	0.41634	1.00181	N	ADD	166590	0.993327	0.00990816	0.974223	1.01281	-0.675753	0.499197	.
2	9	21180620	9:21180620:G:C	G	C	N	C	G	G	21191.6	117434	0.416068	0.414579	0.416338	1.00176	N	ADD	166590	0.993331	0.0099084	0.974227	1.01281	-0.675312	0.499477	.
2	9	21180362	9:21180362:G:A	G	A	N	A	G	G	21173	117331	0.415702	0.414214	0.415972	1.00469	N	ADD	166590	0.99334	0.00989514	0.974261	1.01279	-0.675309	0.49948	.
2	9	22920870	9:22920870:G:C	G	C	N	C	G	G	17234.5	95428.1	0.338143	0.337164	0.338321	0.971709	N	ADD	166590	0.992908	0.0105428	0.972602	1.01364	-0.67508	0.499625	.
2	9	21178517	9:21178517:A:T	A	T	N	T	A	A	21183	117385	0.415894	0.41441	0.416163	1.00697	N	ADD	166590	0.993351	0.00988312	0.974295	1.01278	-0.674986	0.499684	.
2	9	21185383	9:21185383:C:T	C	T	N	T	C	C	21252	117760	0.417227	0.415761	0.417493	0.994948	N	ADD	166590	0.993317	0.0099385	0.974156	1.01286	-0.674647	0.4999	.
2	9	22153360	9:22153360:A:G	A	G	N	A	G	G	2982.49	16383.9	0.0581258	0.0583475	0.0580856	1.00503	N	ADD	166590	0.98602	0.0208712	0.946499	1.02719	-0.674565	0.499952	.
2	9	21178786	9:21178786:A:AC	A	AC	N	AC	A	A	21183.6	117387	0.415905	0.414422	0.416173	1.00681	N	ADD	166590	0.993355	0.00988386	0.974297	1.01279	-0.674542	0.499967	.
2	9	21408498	9:21408498:A:G	A	G	N	G	A	A	6677.81	37193.2	0.131673	0.13064	0.131861	0.986204	N	ADD	166590	0.990204	0.0146066	0.962258	1.01896	-0.67394	0.500349	.
2	9	21328117	9:21328117:CA:C	CA	C	N	C	CA	CA	7382.66	40680.3	0.144255	0.14443	0.144224	0.95535	N	ADD	166590	1.00965	0.0142518	0.981834	1.03825	0.673603	0.500564	.
2	9	22962108	9:22962108:C:T	C	T	N	C	T	T	14669.6	80839.4	0.286659	0.286986	0.286599	0.983977	N	ADD	166590	1.00737	0.0109014	0.986074	1.02913	0.67355	0.500598	.
2	9	21411729	9:21411729:T:C	T	C	N	C	T	T	6625.5	36902.6	0.130644	0.129617	0.130831	0.987636	N	ADD	166590	0.990189	0.0146458	0.96217	1.01902	-0.673177	0.500834	.
2	9	22141034	9:22141034:G:A	G	A	N	G	A	A	2880.98	15998.1	0.0566633	0.0563616	0.056718	0.998989	N	ADD	166590	0.985822	0.0212288	0.945645	1.0277	-0.672667	0.501159	.
2	9	21179750	9:21179750:G:A	G	A	N	A	G	G	21175.8	117344	0.415752	0.414269	0.41602	1.00553	N	ADD	166590	0.993371	0.0098908	0.974299	1.01282	-0.6725	0.501266	.
2	9	21185264	9:21185264:A:G	A	G	N	G	A	A	21251.8	117756	0.417216	0.415756	0.41748	0.995131	N	ADD	166590	0.993349	0.00993761	0.974188	1.01289	-0.671534	0.50188	.
2	9	22863412	9:22863412:G:C	G	C	N	C	G	G	17042.5	94230.1	0.333971	0.333408	0.334074	0.995067	N	ADD	166590	0.993037	0.0104133	0.972974	1.01351	-0.671038	0.502196	.
2	9	21178332	9:21178332:C:T	C	T	N	T	C	C	21180.2	117367	0.415834	0.414355	0.416102	1.00706	N	ADD	166590	0.993391	0.00988296	0.974334	1.01282	-0.670916	0.502274	.
2	9	21191364	9:21191364:A:G	A	G	N	G	A	A	21173.7	117328	0.415696	0.414228	0.415962	0.986213	N	ADD	166590	0.993323	0.00998791	0.974067	1.01296	-0.670748	0.502381	.
2	9	22346918	9:22346918:CA:C	CA	C	N	CA	C	C	6746.93	37201.2	0.131905	0.131992	0.131889	0.981435	N	ADD	166590	1.00984	0.0145999	0.981351	1.03915	0.670541	0.502513	.
2	9	22462880	9:22462880:G:C	G	C	N	C	G	G	11320	63228.1	0.223747	0.221456	0.224162	1.00612	N	ADD	166590	0.992158	0.0117437	0.969582	1.01526	-0.670433	0.502582	.
2	9	22812208	9:22812208:C:G	C	G	N	G	C	C	17106.9	94760	0.335755	0.334669	0.335952	0.998116	N	ADD	166590	0.993042	0.0104168	0.972973	1.01352	-0.670289	0.502674	.
2	9	21044021	9:21044021:T:G	T	G	N	G	T	T	16830.8	92175.4	0.327169	0.329267	0.326789	0.9979	N	ADD	166590	1.00701	0.0104243	0.986642	1.02779	0.669941	0.502895	.
2	9	21185369	9:21185369:T:C	T	C	N	C	T	T	21242.7	117705	0.417035	0.415578	0.417299	0.995531	N	ADD	166590	0.993369	0.00993628	0.974211	1.0129	-0.669546	0.503147	.
2	9	21181876	9:21181876:C:G	C	G	N	G	C	C	21146.1	117180	0.415168	0.413688	0.415436	0.999404	N	ADD	166590	0.993379	0.00992335	0.974245	1.01289	-0.669464	0.5032	.
2	9	22625577	9:22625577:G:A	G	A	N	G	A	A	12768.5	70810.1	0.250851	0.249795	0.251043	1.00792	N	ADD	166590	0.992494	0.0112545	0.970841	1.01463	-0.669441	0.503214	.
2	9	22625342	9:22625342:G:A	G	A	N	G	A	A	12767.9	70805.5	0.250835	0.249782	0.251026	1.00775	N	ADD	166590	0.992502	0.0112556	0.970846	1.01464	-0.668682	0.503698	.
2	9	21187121	9:21187121:T:A	T	A	N	A	T	T	21231	117641	0.416808	0.41535	0.417073	0.993198	N	ADD	166590	0.993376	0.00994876	0.974194	1.01294	-0.668006	0.50413	.
2	9	21186254	9:21186254:G:C	G	C	N	C	G	G	21242.6	117704	0.417033	0.415577	0.417297	0.994649	N	ADD	166590	0.993387	0.00994069	0.974219	1.01293	-0.667489	0.50446	.
2	9	22701180	9:22701180:G:C	G	C	N	G	C	C	18033.8	98765.9	0.35056	0.352802	0.350154	0.978523	N	ADD	166590	1.00693	0.0103567	0.9867	1.02758	0.667128	0.50469	.
2	9	21186596	9:21186596:AG:A	AG	A	N	A	AG	AG	21241.4	117697	0.417007	0.415553	0.41727	0.994132	N	ADD	166590	0.993389	0.00994338	0.974216	1.01294	-0.667097	0.50471	.
2	9	22381875	9:22381875:G:A	G	A	N	G	A	A	6338.5	35958.9	0.12695	0.124002	0.127485	1.00071	N	ADD	166590	0.990147	0.0148481	0.961747	1.01939	-0.666875	0.504852	.
2	9	22666184	9:22666184:G:C	G	C	N	G	C	C	17974	98521	0.349646	0.351632	0.349286	0.999749	N	ADD	166590	1.00685	0.0102483	0.986828	1.02728	0.666174	0.5053	.
2	9	21678321	9:21678321:G:C	G	C	N	C	G	G	14821.1	81752	0.289853	0.289949	0.289835	0.992644	N	ADD	166590	0.992816	0.0108316	0.971961	1.01412	-0.665595	0.50567	.
2	9	22391743	9:22391743:T:A	T	A	N	T	A	A	6476.11	36684.9	0.129543	0.126694	0.130059	0.988978	N	ADD	166590	0.990201	0.0148038	0.961883	1.01935	-0.665191	0.505928	.
2	9	21192912	9:21192912:C:T	C	T	N	T	C	C	21025.9	116483	0.412716	0.411337	0.412966	0.979298	N	ADD	166590	0.993349	0.0100333	0.974006	1.01308	-0.665125	0.505971	.
2	9	21446444	9:21446444:A:G	A	G	N	G	A	A	15499	84949.9	0.301485	0.303212	0.301173	0.985122	N	ADD	166590	1.00715	0.01072	0.986214	1.02854	0.665048	0.50602	.
2	9	22364231	9:22364231:CA:C	CA	C	N	CA	C	C	6672.42	36744.4	0.13031	0.130535	0.13027	0.977258	N	ADD	166590	1.00982	0.0147024	0.981135	1.03934	0.664595	0.506309	.
2	9	21202410	9:21202410:C:A	C	A	N	A	C	C	15061.8	82401.5	0.292524	0.294659	0.292138	0.950571	N	ADD	166590	1.00734	0.0110095	0.985839	1.02932	0.664556	0.506334	.
2	9	21508405	9:21508405:A:G	A	G	N	A	G	G	13423.8	73446.7	0.260731	0.262614	0.26039	1.00624	N	ADD	166590	1.00738	0.0110761	0.985748	1.02949	0.663962	0.506715	.
2	9	22338793	9:22338793:A:T	A	T	N	A	T	T	5290.99	29665.7	0.104918	0.103509	0.105174	1.00077	N	ADD	166590	0.989409	0.0160408	0.958787	1.02101	-0.663757	0.506846	.
2	9	21202408	9:21202408:G:A	G	A	N	A	G	G	15061.8	82402.3	0.292527	0.29466	0.29214	0.950631	N	ADD	166590	1.00733	0.0110091	0.985828	1.0293	0.663449	0.507043	.
2	9	22968575	9:22968575:G:A	G	A	N	G	A	A	16505.3	91008.6	0.32269	0.322898	0.322652	0.997881	N	ADD	166590	1.00697	0.0104697	0.986517	1.02785	0.663404	0.507072	.
2	9	21858450	9:21858450:A:G	A	G	N	G	A	A	11778.8	64947.5	0.230285	0.230433	0.230258	0.990068	N	ADD	166590	0.99228	0.0116822	0.969818	1.01526	-0.663396	0.507077	.
2	9	22354501	9:22354501:A:G	A	G	N	A	G	G	7874.71	43374.2	0.153818	0.154056	0.153774	0.907036	N	ADD	166590	1.00948	0.0142276	0.981719	1.03803	0.663173	0.50722	.
2	9	21175516	9:21175516:G:T	G	T	N	T	G	G	21192.8	117427	0.416052	0.414601	0.416315	1.00273	N	ADD	166590	0.993455	0.00990377	0.974357	1.01293	-0.663072	0.507284	.
2	9	22354499	9:22354499:A:G	A	G	N	A	G	G	7874.79	43374.8	0.15382	0.154057	0.153776	0.907026	N	ADD	166590	1.00947	0.0142276	0.981713	1.03802	0.662763	0.507482	.
2	9	22871050	9:22871050:G:A	G	A	N	A	G	G	10607	58673.3	0.207937	0.207508	0.208014	0.993821	N	ADD	166590	0.992016	0.0120969	0.968772	1.01582	-0.662684	0.507533	.
2	9	21180616	9:21180616:A:G	A	G	N	G	A	A	21176.1	117341	0.415741	0.414275	0.416007	1.00285	N	ADD	166590	0.993464	0.00990415	0.974365	1.01294	-0.662063	0.507931	.
2	9	21831629	9:21831629:A:G	A	G	N	G	A	A	10941.9	60091.5	0.213198	0.21406	0.213042	0.973255	N	ADD	166590	1.00804	0.0121042	0.984406	1.03224	0.66149	0.508298	.
2	9	22336954	9:22336954:G:A	G	A	N	G	A	A	6683.14	36861.8	0.130695	0.130745	0.130686	1.00262	N	ADD	166590	1.00964	0.0145027	0.981344	1.03875	0.661407	0.508351	.
2	9	22778517	9:22778517:C:T	C	T	N	C	T	T	18667.4	103298	0.366064	0.365196	0.366221	0.994528	N	ADD	166590	0.993292	0.0101866	0.973657	1.01332	-0.660697	0.508807	.
2	9	22571163	9:22571163:T:C	T	C	N	C	T	T	21645.2	119715	0.424277	0.423452	0.424426	0.982134	N	ADD	166590	0.993433	0.00998788	0.974175	1.01307	-0.659635	0.509488	.
2	9	22570977	9:22570977:A:C	A	C	N	C	A	A	21573.8	119326	0.422894	0.422056	0.423046	0.981852	N	ADD	166590	0.993431	0.0099937	0.974161	1.01308	-0.659515	0.509565	.
2	9	22554601	9:22554601:G:A	G	A	N	A	G	G	21659.1	119856	0.42474	0.423725	0.424924	1.00573	N	ADD	166590	0.993512	0.00986999	0.974478	1.01292	-0.659439	0.509614	.
2	9	22781709	9:22781709:T:C	T	C	N	T	C	C	17634.7	97507.6	0.345586	0.344994	0.345693	1.00318	N	ADD	166590	0.993263	0.0102735	0.973463	1.01347	-0.658017	0.510527	.
2	9	22521265	9:22521265:C:G	C	G	N	C	G	G	12568.6	70551.7	0.249476	0.245884	0.250127	0.999657	N	ADD	166590	0.992557	0.0113574	0.970707	1.0149	-0.657771	0.510685	.
2	9	22127879	9:22127879:A:G	A	G	N	G	A	A	18251.4	101277	0.358751	0.357058	0.359058	0.835853	N	ADD	166590	0.992676	0.0111785	0.971164	1.01467	-0.657583	0.510806	.
2	9	21187773	9:21187773:G:C	G	C	N	C	G	G	21240.4	117687	0.416974	0.415534	0.417235	0.991961	N	ADD	166590	0.993483	0.00995426	0.974288	1.01306	-0.656817	0.511299	.
2	9	21680460	9:21680460:C:T	C	T	N	T	C	C	14936.9	82662.7	0.292934	0.292216	0.293064	1.00128	N	ADD	166590	0.992957	0.0107656	0.972225	1.01413	-0.656484	0.511513	.
2	9	22210051	9:22210051:A:G	A	G	N	G	A	A	3420.81	19429.4	0.0685823	0.0669224	0.0688831	0.865011	N	ADD	166590	0.986284	0.0210491	0.946422	1.02782	-0.656141	0.511733	.
2	9	22377966	9:22377966:G:A	G	A	N	G	A	A	6367.96	36116.6	0.127512	0.124579	0.128044	0.995104	N	ADD	166590	0.990306	0.0148628	0.961874	1.01958	-0.65538	0.512223	.
2	9	22138458	9:22138458:C:G	C	G	N	C	G	G	16950.4	95544.8	0.337641	0.331607	0.338734	0.978409	N	ADD	166590	0.993106	0.0105646	0.972754	1.01388	-0.654785	0.512606	.
2	9	22934572	9:22934572:TA:T	TA	T	N	T	TA	TA	6252.21	34526.5	0.122392	0.122314	0.122407	0.943429	N	ADD	166590	1.01012	0.0153751	0.980132	1.04102	0.65476	0.512622	.
2	9	22377712	9:22377712:G:A	G	A	N	G	A	A	6367.39	36113	0.1275	0.124567	0.128031	0.99404	N	ADD	166590	0.990317	0.0148716	0.961868	1.01961	-0.654291	0.512925	.
2	9	21123032	9:21123032:A:T	A	T	N	T	A	A	7572.07	42186.5	0.149344	0.148135	0.149564	0.976649	N	ADD	166590	0.99095	0.013918	0.964283	1.01835	-0.65322	0.513614	.
2	9	21408516	9:21408516:C:T	C	T	N	C	T	T	16216	89013.8	0.315835	0.31724	0.31558	0.989678	N	ADD	166590	1.00692	0.0105587	0.986295	1.02797	0.652999	0.513757	.
2	9	21678064	9:21678064:G:C	G	C	N	C	G	G	15283.8	84425.6	0.299266	0.299001	0.299314	0.991272	N	ADD	166590	0.99301	0.0107439	0.972318	1.01414	-0.652878	0.513835	.
2	9	21443854	9:21443854:G:A	G	A	N	A	G	G	15518.7	85061.5	0.30188	0.303598	0.301568	0.987386	N	ADD	166590	1.00701	0.0107042	0.986099	1.02836	0.652207	0.514268	.
2	9	22375435	9:22375435:A:G	A	G	N	A	G	G	6322.85	35879.4	0.126665	0.123696	0.127203	0.986677	N	ADD	166590	0.990285	0.0149759	0.961641	1.01978	-0.651863	0.51449	.
2	9	21095450	9:21095450:G:A	G	A	N	G	A	A	17995.1	99486.8	0.352608	0.352045	0.35271	1.00003	N	ADD	166590	0.993343	0.0102545	0.973577	1.01351	-0.651375	0.514804	.
2	9	22382449	9:22382449:C:T	C	T	N	C	T	T	6349.43	36010.8	0.127139	0.124216	0.127669	1.00249	N	ADD	166590	0.990399	0.0148239	0.962038	1.0196	-0.650788	0.515183	.
2	9	22375117	9:22375117:G:A	G	A	N	G	A	A	6360.75	36087.5	0.127403	0.124437	0.127941	0.980624	N	ADD	166590	0.990302	0.0149856	0.961639	1.01982	-0.650303	0.515497	.
2	9	22889446	9:22889446:G:T	G	T	N	T	G	G	12901	71075.1	0.252044	0.252386	0.251982	0.995137	N	ADD	166590	0.992687	0.0113042	0.970935	1.01493	-0.649295	0.516148	.
2	9	22377740	9:22377740:TA:T	TA	T	N	TA	T	T	6388.72	36228.6	0.127911	0.124985	0.128441	0.99386	N	ADD	166590	0.990415	0.0148523	0.961999	1.01967	-0.64849	0.516668	.
2	9	22659187	9:22659187:A:G	A	G	N	A	G	G	17796.2	97335.4	0.345554	0.348152	0.345083	0.985611	N	ADD	166590	1.00674	0.0103581	0.986507	1.02739	0.648436	0.516703	.
2	9	21058908	9:21058908:A:G	A	G	N	A	G	G	8026.11	44565.2	0.157847	0.157017	0.157997	1.0056	N	ADD	166590	0.991356	0.0133906	0.965676	1.01772	-0.648334	0.516769	.
2	9	21600658	9:21600658:G:A	G	A	N	A	G	G	3128.08	17042.5	0.0605395	0.0611956	0.0604205	0.739855	N	ADD	166590	1.0155	0.0237256	0.969356	1.06383	0.648169	0.516876	.
2	9	21383853	9:21383853:C:T	C	T	N	T	C	C	7532.04	41921.1	0.148428	0.147352	0.148623	1.00419	N	ADD	166590	0.991119	0.0137669	0.964734	1.01823	-0.647978	0.516999	.
2	9	21887031	9:21887031:A:G	A	G	N	G	A	A	13019	71683.1	0.254223	0.254696	0.254138	0.996385	N	ADD	166590	0.992733	0.0112563	0.971071	1.01488	-0.647937	0.517025	.
2	9	21383852	9:21383852:C:G	C	G	N	G	C	C	7532.21	41921.9	0.148431	0.147355	0.148626	1.00423	N	ADD	166590	0.991122	0.0137666	0.964737	1.01823	-0.647776	0.51713	.
2	9	22378832	9:22378832:G:C	G	C	N	G	C	C	6366.58	36105.5	0.127475	0.124552	0.128005	0.996887	N	ADD	166590	0.990429	0.0148507	0.962016	1.01968	-0.647598	0.517245	.
2	9	21383734	9:21383734:C:A	C	A	N	A	C	C	7531.04	41914.6	0.148405	0.147332	0.1486	1.0046	N	ADD	166590	0.991126	0.013765	0.964744	1.01823	-0.647586	0.517253	.
2	9	22378745	9:22378745:C:G	C	G	N	C	G	G	6378.42	36170.2	0.127705	0.124783	0.128234	0.997888	N	ADD	166590	0.990443	0.0148313	0.962067	1.01966	-0.647461	0.517333	.
2	9	22375184	9:22375184:C:T	C	T	N	C	T	T	6326.19	35895.6	0.126724	0.123762	0.127261	0.98598	N	ADD	166590	0.990352	0.0149783	0.961701	1.01986	-0.647244	0.517474	.
2	9	22377935	9:22377935:G:A	G	A	N	G	A	A	6378.47	36170.5	0.127706	0.124784	0.128235	0.995675	N	ADD	166590	0.990451	0.0148483	0.962042	1.0197	-0.646189	0.518157	.
2	9	22656852	9:22656852:T:C	T	C	N	C	T	T	3341.74	18318.7	0.0650113	0.0653755	0.0649453	0.985498	N	ADD	166590	1.01296	0.019947	0.974126	1.05335	0.645757	0.518437	.
2	9	22339584	9:22339584:C:A	C	A	N	C	A	A	6752.53	37251.1	0.132072	0.132102	0.132066	0.984171	N	ADD	166590	1.00945	0.0145762	0.981023	1.03871	0.645501	0.518603	.
2	9	21181314	9:21181314:A:C	A	C	N	C	A	A	21238.3	117664	0.416898	0.415493	0.417153	1.00197	N	ADD	166590	0.993641	0.00990372	0.974539	1.01312	-0.644144	0.519482	.
2	9	21442725	9:21442725:G:A	G	A	N	A	G	G	15522.8	85087.4	0.30197	0.303679	0.30166	0.988582	N	ADD	166590	1.00689	0.0106968	0.986001	1.02822	0.642054	0.520838	.
2	9	22337197	9:22337197:T:C	T	C	N	T	C	C	6698.99	36964.7	0.131051	0.131055	0.131051	0.994927	N	ADD	166590	1.00938	0.0145454	0.981012	1.03857	0.641966	0.520895	.
2	9	22293395	9:22293395:C:T	C	T	N	T	C	C	2967.63	15999.2	0.0569266	0.0580568	0.0567217	0.70609	N	ADD	166590	1.01612	0.024912	0.967696	1.06696	0.641845	0.520974	.
2	9	21192854	9:21192854:G:A	G	A	N	A	G	G	20765.8	115021	0.407549	0.406248	0.407784	0.964106	N	ADD	166590	0.993523	0.0101325	0.973987	1.01345	-0.641351	0.521295	.
2	9	21442451	9:21442451:A:G	A	G	N	G	A	A	15507.8	85007.5	0.301685	0.303385	0.301377	0.988028	N	ADD	166590	1.00689	0.0107026	0.985985	1.02823	0.641198	0.521394	.
2	9	22339144	9:22339144:C:T	C	T	N	C	T	T	6703.52	36980.7	0.131113	0.131143	0.131107	0.989815	N	ADD	166590	1.00939	0.0145796	0.980955	1.03865	0.641112	0.52145	.
2	9	21192859	9:21192859:C:T	C	T	N	T	C	C	20765.6	115020	0.407543	0.406244	0.407779	0.964079	N	ADD	166590	0.993525	0.0101327	0.973989	1.01345	-0.641075	0.521474	.
2	9	22338570	9:22338570:G:A	G	A	N	G	A	A	6700.04	36969.8	0.13107	0.131075	0.131069	0.992395	N	ADD	166590	1.00938	0.0145636	0.980973	1.0386	0.640878	0.521602	.
2	9	22128180	9:22128180:C:G	C	G	N	G	C	C	13654.3	74588.5	0.26485	0.267124	0.264438	0.874179	N	ADD	166590	1.00762	0.0118433	0.984495	1.03128	0.640567	0.521804	.
2	9	22379370	9:22379370:C:T	C	T	N	C	T	T	6386.33	36214	0.12786	0.124938	0.128389	1.00023	N	ADD	166590	0.990563	0.0148062	0.96223	1.01973	-0.640421	0.521899	.
2	9	21442512	9:21442512:C:G	C	G	N	G	C	C	15522.4	85086.2	0.301965	0.30367	0.301656	0.988655	N	ADD	166590	1.00687	0.0106965	0.985983	1.0282	0.640244	0.522014	.
2	9	22933768	9:22933768:T:C	T	C	N	C	T	T	6501.46	35956.2	0.127432	0.12719	0.127475	0.939384	N	ADD	166590	1.00974	0.0151574	0.980181	1.04018	0.639319	0.522615	.
2	9	22490229	9:22490229:G:A	G	A	N	A	G	G	2710.52	15102.7	0.0534641	0.0530268	0.0535434	0.718139	N	ADD	166590	0.983673	0.0257526	0.935255	1.0346	-0.639234	0.522671	.
2	9	22338248	9:22338248:T:G	T	G	N	T	G	G	6704.47	36992	0.13115	0.131162	0.131148	0.992733	N	ADD	166590	1.00934	0.014557	0.980952	1.03856	0.638838	0.522928	.
2	9	21192845	9:21192845:G:A	G	A	N	A	G	G	20770.5	115044	0.407632	0.40634	0.407866	0.963882	N	ADD	166590	0.993554	0.0101333	0.974016	1.01348	-0.638144	0.52338	.
2	9	22656227	9:22656227:G:A	G	A	N	A	G	G	3338.13	18301.7	0.0649494	0.065305	0.064885	0.985842	N	ADD	166590	1.0128	0.0199532	0.973961	1.0532	0.637644	0.523705	.
2	9	22939480	9:22939480:G:A	G	A	N	A	G	G	3134.75	17222.6	0.0611003	0.0613263	0.0610593	0.864395	N	ADD	166590	1.01406	0.0219275	0.971406	1.0586	0.636914	0.524181	.
2	9	21679638	9:21679638:T:C	T	C	N	C	T	T	14933.4	82627.8	0.292818	0.292147	0.29294	0.999894	N	ADD	166590	0.993165	0.0107738	0.972413	1.01436	-0.636576	0.524401	.
2	9	22288140	9:22288140:T:A	T	A	N	A	T	T	3465.21	18710.4	0.0665575	0.0677911	0.066334	0.993702	N	ADD	166590	1.01253	0.0195746	0.974423	1.05213	0.636322	0.524566	.
2	9	21227950	9:21227950:G:T	G	T	N	T	G	G	6046.43	33839.6	0.119713	0.118288	0.119971	0.689772	N	ADD	166590	0.988471	0.018243	0.953752	1.02445	-0.635654	0.525002	.
2	9	22338189	9:22338189:G:T	G	T	N	G	T	T	6702.14	36983.7	0.131118	0.131116	0.131118	0.993124	N	ADD	166590	1.00929	0.0145561	0.9809	1.0385	0.635093	0.525368	.
2	9	21115095	9:21115095:A:G	A	G	N	G	A	A	9944.76	54045.2	0.192058	0.194553	0.191606	1.00461	N	ADD	166590	1.00789	0.0123765	0.983732	1.03263	0.634759	0.525586	.
2	9	22338911	9:22338911:C:A	C	A	N	C	A	A	6700.1	36967	0.131062	0.131076	0.131059	0.990339	N	ADD	166590	1.0093	0.0145788	0.980864	1.03855	0.634656	0.525653	.
2	9	21551614	9:21551614:G:A	G	A	N	A	G	G	11962.2	65935.7	0.233801	0.23402	0.233761	0.756161	N	ADD	166590	0.991589	0.0133132	0.96605	1.0178	-0.634456	0.525783	.
2	9	22338128	9:22338128:C:T	C	T	N	C	T	T	6709.26	37023.3	0.131258	0.131255	0.131259	0.992389	N	ADD	166590	1.00927	0.0145551	0.980884	1.03848	0.633871	0.526165	.
2	9	21407638	9:21407638:T:G	T	G	N	T	G	G	16184.1	88834.5	0.315201	0.316616	0.314945	0.991238	N	ADD	166590	1.00671	0.0105562	0.986099	1.02776	0.633856	0.526175	.
2	9	22072638	9:22072638:G:A	G	A	N	G	A	A	23203.3	137524	0.482403	0.453935	0.487562	1.00724	N	ADD	166590	0.99044	0.0151642	0.961436	1.02032	-0.63346	0.526434	.
2	9	22568553	9:22568553:G:C	G	C	N	C	G	G	21627.3	119601	0.42388	0.423102	0.424021	0.99215	N	ADD	166590	0.993724	0.00993809	0.974556	1.01327	-0.633459	0.526434	.
2	9	21094833	9:21094833:G:A	G	A	N	A	G	G	6232.42	34743.4	0.122984	0.121927	0.123175	1.00758	N	ADD	166590	0.990637	0.0148809	0.962162	1.01996	-0.632138	0.527296	.
2	9	21192214	9:21192214:C:A	C	A	N	A	C	C	21157.3	117199	0.415259	0.413907	0.415504	0.981794	N	ADD	166590	0.993694	0.0100114	0.974385	1.01338	-0.631911	0.527445	.
2	9	22521520	9:22521520:G:T	G	T	N	G	T	T	2567.76	14144.6	0.0501602	0.050234	0.0501468	1.00084	N	ADD	166590	1.01424	0.0223974	0.970676	1.05975	0.631122	0.527961	.
2	9	22342523	9:22342523:C:G	C	G	N	C	G	G	6554.9	36166.5	0.128223	0.128236	0.128221	0.978549	N	ADD	166590	1.00938	0.0148021	0.980519	1.03909	0.630875	0.528122	.
2	9	22288404	9:22288404:G:A	G	A	N	A	G	G	3458.61	18676.2	0.0664349	0.067662	0.0662125	0.995503	N	ADD	166590	1.01241	0.0195744	0.974303	1.052	0.63003	0.528675	.
2	9	21373995	9:21373995:G:A	G	A	N	A	G	G	19389.8	107717	0.381494	0.379329	0.381887	0.962567	N	ADD	166590	0.993572	0.0102659	0.97378	1.01377	-0.628216	0.529863	.
2	9	21148002	9:21148002:C:G	C	G	N	G	C	C	6049.71	33840.4	0.119725	0.118353	0.119974	0.99279	N	ADD	166590	0.990506	0.0151928	0.961447	1.02044	-0.627861	0.530095	.
2	9	21105078	9:21105078:A:G	A	G	N	A	G	G	18664.1	103269	0.365968	0.365132	0.366119	1.00435	N	ADD	166590	0.993668	0.0101334	0.974127	1.0136	-0.626858	0.530752	.
2	9	21192979	9:21192979:C:G	C	G	N	G	C	C	15081.4	82563.1	0.293068	0.295044	0.292711	0.964918	N	ADD	166590	1.00687	0.0109236	0.985543	1.02866	0.62683	0.530771	.
2	9	21114415	9:21114415:T:G	T	G	N	G	T	T	9950.06	54075.9	0.192166	0.194656	0.191715	1.0064	N	ADD	166590	1.00778	0.0123628	0.983654	1.0325	0.626825	0.530774	.
2	9	22384765	9:22384765:G:T	G	T	N	G	T	T	6344.16	35968.4	0.126996	0.124113	0.127519	1.00018	N	ADD	166590	0.99076	0.0148467	0.962346	1.02001	-0.625223	0.531825	.
2	9	22570892	9:22570892:C:T	C	T	N	T	C	C	24227.9	133774	0.474223	0.473979	0.474267	0.982365	N	ADD	166590	0.993839	0.0098885	0.974762	1.01329	-0.625003	0.531969	.
2	9	22936217	9:22936217:C:A	C	A	N	A	C	C	7397.58	41015.1	0.145305	0.144721	0.14541	0.948203	N	ADD	166590	1.00897	0.0142909	0.981102	1.03763	0.624916	0.532026	.
2	9	21895185	9:21895185:C:A	C	A	N	A	C	C	11787.7	64937.6	0.230282	0.230607	0.230223	0.998005	N	ADD	166590	0.992764	0.0116356	0.97038	1.01566	-0.624119	0.53255	.
2	9	21150623	9:21150623:A:G	A	G	N	G	A	A	6045.66	33817.3	0.119644	0.118273	0.119892	0.997452	N	ADD	166590	0.990584	0.0151609	0.961582	1.02046	-0.623989	0.532635	.
2	9	21894299	9:21894299:C:G	C	G	N	G	C	C	11814.3	65083.7	0.2308	0.231128	0.230741	0.997063	N	ADD	166590	0.992768	0.0116322	0.970391	1.01566	-0.623958	0.532655	.
2	9	22799416	9:22799416:G:A	G	A	N	G	A	A	18325.3	101351	0.359195	0.358504	0.35932	1.00208	N	ADD	166590	0.993666	0.0101848	0.974027	1.0137	-0.623917	0.532682	.
2	9	21192159	9:21192159:G:A	G	A	N	A	G	G	21144.1	117121	0.414988	0.41365	0.41523	0.982398	N	ADD	166590	0.99378	0.0100094	0.974474	1.01347	-0.623388	0.53303	.
2	9	22385639	9:22385639:G:A	G	A	N	G	A	A	6347.1	35982.4	0.127047	0.12417	0.127568	0.99911	N	ADD	166590	0.990788	0.014852	0.962362	1.02005	-0.623123	0.533204	.
2	9	21950446	9:21950446:C:T	C	T	N	T	C	C	22178.8	120014	0.426774	0.433891	0.425484	0.801896	N	ADD	166590	0.992899	0.0114451	0.970874	1.01542	-0.622661	0.533507	.
2	9	22385852	9:22385852:T:C	T	C	N	T	C	C	6348.99	35992.3	0.127082	0.124207	0.127603	0.998514	N	ADD	166590	0.990797	0.0148547	0.962366	1.02007	-0.622435	0.533656	.
2	9	22903709	9:22903709:G:A	G	A	N	A	G	G	10744.1	59386.9	0.21049	0.21019	0.210544	0.991451	N	ADD	166590	0.992528	0.0120528	0.969356	1.01625	-0.622252	0.533776	.
2	9	21504973	9:21504973:G:A	G	A	N	G	A	A	13549.1	74165.3	0.263264	0.265066	0.262938	1.01041	N	ADD	166590	1.00688	0.0110189	0.985367	1.02886	0.622166	0.533833	.
2	9	22610694	9:22610694:G:C	G	C	N	C	G	G	2845.41	15609.4	0.05539	0.0556658	0.05534	0.995257	N	ADD	166590	1.0134	0.0214088	0.971759	1.05683	0.621827	0.534056	.
2	9	21586712	9:21586712:A:G	A	G	N	G	A	A	8495.75	46362.9	0.164652	0.166205	0.16437	0.961066	N	ADD	166590	1.00836	0.0134098	0.982207	1.03522	0.621116	0.534523	.
2	9	22274037	9:22274037:G:T	G	T	N	T	G	G	3869.07	20965.6	0.0745382	0.075692	0.0743291	0.734959	N	ADD	166590	1.01349	0.0215819	0.971512	1.05728	0.620825	0.534714	.
2	9	21676883	9:21676883:T:A	T	A	N	A	T	T	15288.5	84430	0.299293	0.299095	0.299329	0.990533	N	ADD	166590	0.99335	0.0107473	0.972645	1.0145	-0.620823	0.534716	.
2	9	22572300	9:22572300:T:C	T	C	N	C	T	T	21663.1	119791	0.424558	0.423802	0.424695	0.978583	N	ADD	166590	0.993814	0.0100047	0.974516	1.01349	-0.620203	0.535124	.
2	9	21386684	9:21386684:T:C	T	C	N	C	T	T	7813.18	43539.2	0.154128	0.152852	0.154359	0.99289	N	ADD	166590	0.991589	0.013635	0.965441	1.01845	-0.61946	0.535614	.
2	9	21411631	9:21411631:G:A	G	A	N	A	G	G	23870.2	131412	0.46606	0.466981	0.465894	1.0081	N	ADD	166590	1.00606	0.00976895	0.986981	1.02551	0.618485	0.536256	.
2	9	21374122	9:21374122:A:G	A	G	N	G	A	A	6132.67	33310.1	0.118383	0.119976	0.118094	0.951371	N	ADD	166590	1.0096	0.0154453	0.979491	1.04063	0.618297	0.536379	.
2	9	22376970	9:22376970:G:A	G	A	N	G	A	A	6325.68	35865.4	0.126632	0.123751	0.127154	0.990377	N	ADD	166590	0.990811	0.0149412	0.962217	1.02026	-0.61786	0.536667	.
2	9	21191980	9:21191980:C:T	C	T	N	T	C	C	21138.1	117085	0.414859	0.413532	0.4151	0.98313	N	ADD	166590	0.99384	0.010006	0.97454	1.01352	-0.617501	0.536905	.
2	9	21089234	9:21089234:A:G	A	G	N	G	A	A	6633.98	36475.5	0.129388	0.129783	0.129316	0.979867	N	ADD	166590	1.00913	0.0147246	0.980422	1.03868	0.617137	0.537144	.
2	9	21191684	9:21191684:G:A	G	A	N	A	G	G	21118.5	116976	0.414475	0.413149	0.414715	0.982445	N	ADD	166590	0.993852	0.0100109	0.974542	1.01355	-0.615982	0.537907	.
2	9	22988151	9:22988151:T:A	T	A	N	A	T	T	5689.07	31446.4	0.111458	0.111297	0.111487	0.907237	N	ADD	166590	1.01009	0.0163079	0.978314	1.0429	0.615538	0.538199	.
2	9	22337323	9:22337323:T:C	T	C	N	T	C	C	6656.67	36750.8	0.130282	0.130227	0.130292	0.998955	N	ADD	166590	1.009	0.014554	0.980621	1.03819	0.615386	0.5383	.
2	9	22840869	9:22840869:C:T	C	T	N	C	T	T	24574	134989	0.47891	0.480749	0.478577	0.98853	N	ADD	166590	1.00608	0.00985891	0.986827	1.02571	0.614967	0.538577	.
2	9	22752087	9:22752087:T:C	T	C	N	C	T	T	12041.3	66050.2	0.234382	0.235568	0.234167	1.00696	N	ADD	166590	1.00709	0.0114991	0.984647	1.03005	0.614492	0.53889	.
2	9	22736370	9:22736370:T:A	T	A	N	T	A	A	22892.1	126758	0.449157	0.447847	0.449395	1.00018	N	ADD	166590	0.993975	0.00984395	0.974981	1.01334	-0.613895	0.539285	.
2	9	21896419	9:21896419:A:T	A	T	N	T	A	A	11805.2	65027.9	0.230605	0.230948	0.230543	0.997663	N	ADD	166590	0.992887	0.0116318	0.970507	1.01578	-0.613728	0.539395	.
2	9	21048541	9:21048541:A:C	A	C	N	C	A	A	16443.6	89968.2	0.319382	0.321692	0.318964	1.00236	N	ADD	166590	1.00644	0.0104666	0.986006	1.0273	0.613457	0.539574	.
2	9	21139495	9:21139495:A:G	A	G	N	A	G	G	12861.3	71617.8	0.253554	0.25161	0.253906	0.967489	N	ADD	166590	0.992998	0.0114539	0.970955	1.01554	-0.613439	0.539586	.
2	9	22944927	9:22944927:G:A	G	A	N	G	A	A	14556.4	80099.2	0.284097	0.284771	0.283975	0.976996	N	ADD	166590	1.00675	0.010977	0.985325	1.02865	0.613184	0.539755	.
2	9	21444910	9:21444910:A:G	A	G	N	G	A	A	4075.4	22194.2	0.0788452	0.0797284	0.0786851	0.97799	N	ADD	166590	1.01128	0.0182924	0.975665	1.04819	0.61316	0.539771	.
2	9	21183219	9:21183219:A:G	A	G	N	G	A	A	21294.5	117966	0.417974	0.416592	0.418224	0.9941	N	ADD	166590	0.993929	0.00994024	0.974752	1.01348	-0.612599	0.540142	.
2	9	21896292	9:21896292:C:A	C	A	N	A	C	C	11806.9	65036.8	0.230637	0.230983	0.230575	0.997405	N	ADD	166590	0.9929	0.0116327	0.970518	1.0158	-0.612547	0.540176	.
2	9	22491136	9:22491136:A:C	A	C	N	C	A	A	12216.8	68144.1	0.241194	0.239002	0.241591	1.00131	N	ADD	166590	0.993014	0.011452	0.970973	1.01555	-0.612196	0.540408	.
2	9	21894991	9:21894991:G:A	G	A	N	A	G	G	11803	65015.9	0.230563	0.230907	0.230501	0.997769	N	ADD	166590	0.992912	0.0116317	0.970532	1.01581	-0.611541	0.540842	.
2	9	21468103	9:21468103:T:G	T	G	N	G	T	T	11157.9	61115.2	0.216919	0.218286	0.216671	1.0036	N	ADD	166590	1.00726	0.0118305	0.98417	1.03089	0.611186	0.541076	.
2	9	22482706	9:22482706:G:A	G	A	N	A	G	G	3261.93	17990.4	0.0637863	0.0638143	0.0637812	1.00054	N	ADD	166590	0.987835	0.0200301	0.949806	1.02739	-0.61105	0.541166	.
2	9	21016646	9:21016646:TG:T	TG	T	N	T	TG	TG	13920.3	77033.4	0.272987	0.272327	0.273106	0.998416	N	ADD	166590	0.993307	0.0109952	0.97213	1.01495	-0.610724	0.541382	.
2	9	21396157	9:21396157:C:A	C	A	N	A	C	C	10803.7	59440.6	0.21083	0.211356	0.210735	0.980385	N	ADD	166590	1.00742	0.0120993	0.983807	1.03159	0.610644	0.541435	.
2	9	21866313	9:21866313:C:G	C	G	N	G	C	C	23116.9	126843	0.450087	0.452245	0.449696	1.0037	N	ADD	166590	1.00601	0.0098182	0.986834	1.02555	0.610089	0.541803	.
2	9	21865959	9:21865959:A:C	A	C	N	C	A	A	13018.2	71661.3	0.254156	0.254679	0.254061	1.00156	N	ADD	166590	0.993179	0.0112284	0.97156	1.01528	-0.609573	0.542145	.
2	9	22752625	9:22752625:T:C	T	C	N	C	T	T	12038	66033	0.234321	0.235503	0.234106	1.00639	N	ADD	166590	1.00703	0.0115035	0.984583	1.03	0.609341	0.542299	.
2	9	21395605	9:21395605:G:T	G	T	N	T	G	G	6044.88	32804.3	0.116601	0.118258	0.116301	0.98247	N	ADD	166590	1.00935	0.0152966	0.979537	1.04007	0.608328	0.54297	.
2	9	22336996	9:22336996:G:C	G	C	N	G	C	C	6669.25	36820.1	0.130528	0.130473	0.130538	0.996583	N	ADD	166590	1.00889	0.0145603	0.98051	1.0381	0.608152	0.543087	.
2	9	21897881	9:21897881:T:A	T	A	N	A	T	T	11810.3	65051.5	0.230692	0.23105	0.230627	0.998321	N	ADD	166590	0.992954	0.0116265	0.970583	1.01584	-0.608147	0.54309	.
2	9	21509658	9:21509658:C:T	C	T	N	C	T	T	13285.9	72699.3	0.258074	0.259917	0.25774	1.00416	N	ADD	166590	1.00679	0.0111244	0.985072	1.02898	0.607911	0.543246	.
2	9	22377055	9:22377055:A:G	A	G	N	A	G	G	6335.19	35913.9	0.126805	0.123938	0.127325	0.991708	N	ADD	166590	0.990973	0.0149215	0.962411	1.02038	-0.607701	0.543386	.
2	9	22181677	9:22181677:A:T	A	T	N	A	T	T	2861.39	15547.1	0.0552509	0.0559783	0.055119	0.814741	N	ADD	166590	1.01446	0.0236356	0.968535	1.06256	0.607338	0.543627	.
2	9	22462779	9:22462779:A:T	A	T	N	T	A	A	11252.4	62765	0.222154	0.220134	0.22252	1.00582	N	ADD	166590	0.992888	0.0117704	0.970245	1.01606	-0.606359	0.544276	.
2	9	22660988	9:22660988:G:C	G	C	N	G	C	C	20200.1	110890	0.393453	0.395182	0.393139	0.992805	N	ADD	166590	1.0061	0.0100449	0.98649	1.02611	0.605799	0.544648	.
2	9	21396216	9:21396216:C:G	C	G	N	G	C	C	5661.53	30666.6	0.109035	0.110759	0.108722	0.98058	N	ADD	166590	1.00959	0.0157603	0.978877	1.04126	0.605342	0.544952	.
2	9	21894391	9:21894391:C:T	C	T	N	T	C	C	11813.4	65068.3	0.230751	0.23111	0.230686	0.996745	N	ADD	166590	0.992987	0.0116343	0.970601	1.01589	-0.604885	0.545255	.
2	9	21388712	9:21388712:G:A	G	A	N	G	A	A	17881.6	98147.3	0.348247	0.349823	0.347961	0.975174	N	ADD	166590	1.00629	0.0103772	0.986029	1.02697	0.604161	0.545737	.
2	9	22124472	9:22124472:C:T	C	T	N	T	C	C	18140	93107.1	0.333895	0.354879	0.330092	0.877892	N	ADD	166590	0.991211	0.0146468	0.96316	1.02008	-0.602728	0.54669	.
2	9	22568270	9:22568270:A:T	A	T	N	T	A	A	21757.5	120342	0.426495	0.42565	0.426648	0.99229	N	ADD	166590	0.994051	0.0099297	0.974892	1.01359	-0.600876	0.547923	.
2	9	21448448	9:21448448:G:A	G	A	N	A	G	G	21731.4	120052	0.425545	0.425139	0.425619	0.896107	N	ADD	166590	0.993741	0.0104496	0.973595	1.0143	-0.600842	0.547945	.
2	9	22653899	9:22653899:T:G	T	G	N	G	T	T	3359.07	18432.9	0.0654061	0.0657147	0.0653502	0.987778	N	ADD	166590	1.01199	0.0198742	0.973332	1.05219	0.599888	0.548581	.
2	9	21142171	9:21142171:C:T	C	T	N	T	C	C	5822.8	32579.1	0.115259	0.113914	0.115502	0.983652	N	ADD	166590	0.990745	0.0155147	0.961072	1.02133	-0.599307	0.548968	.
2	9	22072719	9:22072719:A:G	A	G	N	A	G	G	23227.7	137633	0.482805	0.454412	0.48795	1.00561	N	ADD	166590	0.990966	0.0151749	0.961926	1.02088	-0.598061	0.549799	.
2	9	22851925	9:22851925:A:G	A	G	N	A	G	G	22129.8	121401	0.430789	0.432934	0.430401	0.994358	N	ADD	166590	1.00593	0.0099194	0.986559	1.02568	0.595786	0.551318	.
2	9	22751355	9:22751355:T:C	T	C	N	C	T	T	12685.3	69748.4	0.247415	0.248166	0.247279	0.991	N	ADD	166590	1.00679	0.0113849	0.984578	1.02951	0.5948	0.551977	.
2	9	21115407	9:21115407:C:T	C	T	N	T	C	C	9956.97	54146	0.192397	0.194792	0.191963	1.00376	N	ADD	166590	1.00737	0.012374	0.983235	1.0321	0.59365	0.552746	.
2	9	22565750	9:22565750:T:A	T	A	N	A	T	T	19943.1	110559	0.391686	0.390153	0.391964	1.00337	N	ADD	166590	0.994073	0.0100139	0.974753	1.01378	-0.593623	0.552764	.
2	9	22799213	9:22799213:G:A	G	A	N	A	G	G	22423	124476	0.440901	0.43867	0.441305	1.00685	N	ADD	166590	0.994183	0.00982906	0.975214	1.01352	-0.593527	0.552829	.
2	9	22774959	9:22774959:T:TAAAGA	T	TAAAGA	N	TAAAGA	T	T	15702.6	86969.1	0.308157	0.307195	0.308331	1.00224	N	ADD	166590	0.993712	0.0106271	0.973229	1.01463	-0.59352	0.552833	.
2	9	21386288	9:21386288:T:C	T	C	N	C	T	T	7795.97	43434.2	0.153761	0.152515	0.153987	0.994324	N	ADD	166590	0.991939	0.0136376	0.965776	1.01881	-0.593513	0.552838	.
2	9	22336242	9:22336242:G:A	G	A	N	G	A	A	6730.89	37158.5	0.131729	0.131679	0.131738	0.99701	N	ADD	166590	1.00864	0.0144991	0.980382	1.03772	0.593485	0.552856	.
2	9	21608238	9:21608238:G:A	G	A	N	A	G	G	14293.9	78503.9	0.278521	0.279636	0.278319	0.999076	N	ADD	166590	0.993526	0.0109458	0.972439	1.01507	-0.593384	0.552924	.
2	9	21115389	9:21115389:T:C	T	C	N	C	T	T	9957.54	54149.5	0.19241	0.194803	0.191976	1.00393	N	ADD	166590	1.00736	0.0123726	0.983222	1.03208	0.592392	0.553588	.
2	9	22767598	9:22767598:A:C	A	C	N	C	A	A	11984.9	65739.8	0.233281	0.234466	0.233067	1.00421	N	ADD	166590	1.00685	0.0115342	0.984348	1.02988	0.59226	0.553677	.
2	9	21507589	9:21507589:C:T	C	T	N	C	T	T	13542.8	74149.3	0.263197	0.264942	0.262881	1.0104	N	ADD	166590	1.00655	0.0110202	0.985038	1.02852	0.592065	0.553807	.
2	9	21119034	9:21119034:C:G	C	G	N	G	C	C	5845.98	32184.1	0.114143	0.114367	0.114102	0.999154	N	ADD	166590	0.990923	0.0154097	0.961442	1.02131	-0.591768	0.554006	.
2	9	21897522	9:21897522:T:G	T	G	N	G	T	T	11873.8	65413.9	0.23197	0.232292	0.231912	0.998231	N	ADD	166590	0.993157	0.0116038	0.970824	1.016	-0.591741	0.554024	.
2	9	22572105	9:22572105:C:T	C	T	N	T	C	C	20025	111041	0.393377	0.391756	0.393671	0.982031	N	ADD	166590	0.994036	0.0101161	0.974521	1.01394	-0.591313	0.554311	.
2	9	22352551	9:22352551:G:A	G	A	N	G	A	A	7251.89	39988.7	0.141787	0.141871	0.141772	0.924676	N	ADD	166590	1.00866	0.0145907	0.980225	1.03792	0.591096	0.554456	.
2	9	21461873	9:21461873:C:T	C	T	N	T	C	C	11143.3	61045.1	0.216665	0.218001	0.216423	0.994437	N	ADD	166590	1.00704	0.0118917	0.983842	1.03079	0.590064	0.555148	.
2	9	21046790	9:21046790:G:T	G	T	N	T	G	G	16990.1	93061.6	0.330307	0.332383	0.329931	1.00487	N	ADD	166590	1.00612	0.0103628	0.985895	1.02677	0.589112	0.555786	.
2	9	22354771	9:22354771:C:T	C	T	N	C	T	T	6615.61	36520.9	0.129469	0.129423	0.129477	0.986058	N	ADD	166590	1.00868	0.0146874	0.980059	1.03814	0.588564	0.556154	.
2	9	22953486	9:22953486:A:G	A	G	N	G	A	A	5389.44	30073.9	0.106439	0.105435	0.106621	0.969054	N	ADD	166590	0.990559	0.0161548	0.959686	1.02242	-0.587186	0.557079	.
2	9	21487065	9:21487065:G:A	G	A	N	A	G	G	11174	61217.6	0.217275	0.2186	0.217034	1.0046	N	ADD	166590	1.00696	0.0118175	0.983905	1.03056	0.58694	0.557244	.
2	9	22951289	9:22951289:C:A	C	A	N	C	A	A	5537.23	30874.4	0.109285	0.108327	0.109459	0.959558	N	ADD	166590	0.99065	0.016041	0.959988	1.02229	-0.585642	0.558116	.
2	9	22195356	9:22195356:T:C	T	C	N	T	C	C	3105.26	17052.9	0.0605024	0.0607493	0.0604577	0.79377	N	ADD	166590	0.986606	0.0230534	0.94302	1.03221	-0.584911	0.558608	.
2	9	21508065	9:21508065:GT:G	GT	G	N	GT	G	G	13535	74113.8	0.263067	0.26479	0.262755	1.00861	N	ADD	166590	1.00647	0.0110323	0.98494	1.02847	0.58448	0.558898	.
2	9	21460710	9:21460710:A:G	A	G	N	G	A	A	11152	61095.4	0.216842	0.21817	0.216601	0.992252	N	ADD	166590	1.00697	0.0119017	0.983757	1.03074	0.584007	0.559215	.
2	9	21142365	9:21142365:G:T	G	T	N	T	G	G	6288.26	35246.2	0.124661	0.123019	0.124958	0.956476	N	ADD	166590	0.991151	0.0152203	0.962021	1.02116	-0.583965	0.559244	.
2	9	21625008	9:21625008:A:T	A	T	N	T	A	A	5896.09	32704.8	0.115856	0.115347	0.115948	0.94454	N	ADD	166590	0.990851	0.015747	0.960737	1.02191	-0.583647	0.559458	.
2	9	22493921	9:22493921:A:C	A	C	N	C	A	A	12202.4	68056.3	0.240887	0.238719	0.24128	0.999055	N	ADD	166590	0.993336	0.0114706	0.971253	1.01592	-0.58289	0.559968	.
2	9	22571788	9:22571788:G:A	G	A	N	A	G	G	20036.8	111106	0.393609	0.391988	0.393903	0.984105	N	ADD	166590	0.994135	0.0101042	0.974641	1.01402	-0.582177	0.560448	.
2	9	21378325	9:21378325:G:A	G	A	N	A	G	G	15263	84543.4	0.299557	0.298596	0.299731	0.966122	N	ADD	166590	0.993698	0.0108632	0.972764	1.01508	-0.581982	0.560579	.
2	9	22959207	9:22959207:C:T	C	T	N	C	T	T	5593.84	31223.3	0.110502	0.109434	0.110696	0.971723	N	ADD	166590	0.990811	0.0158693	0.960468	1.02211	-0.581735	0.560745	.
2	9	21862271	9:21862271:A:C	A	C	N	C	A	A	23197.3	127317	0.451752	0.453816	0.451378	0.993302	N	ADD	166590	1.00575	0.00986625	0.986493	1.02539	0.5816	0.560836	.
2	9	21468633	9:21468633:CATTGG:C	CATTGG	C	N	C	CATTGG	CATTGG	11171.7	61206.9	0.217236	0.218556	0.216997	1.00442	N	ADD	166590	1.00689	0.0118201	0.983831	1.03049	0.58089	0.561314	.
2	9	21143318	9:21143318:A:G	A	G	N	G	A	A	5816.53	32537	0.115113	0.113791	0.115353	0.984117	N	ADD	166590	0.991032	0.0155181	0.961344	1.02164	-0.580492	0.561583	.
2	9	21466468	9:21466468:A:G	A	G	N	G	A	A	11025.6	60401.2	0.214379	0.215697	0.21414	1.00107	N	ADD	166590	1.00693	0.0118961	0.983722	1.03068	0.580324	0.561696	.
2	9	22565344	9:22565344:A:G	A	G	N	G	A	A	19944.9	110560	0.391695	0.390188	0.391968	1.00461	N	ADD	166590	0.994209	0.0100077	0.974898	1.0139	-0.580306	0.561709	.
2	9	21496372	9:21496372:G:A	G	A	N	A	G	G	10300.6	56428	0.200278	0.201513	0.200054	1.00319	N	ADD	166590	1.0071	0.0121917	0.983319	1.03145	0.580224	0.561764	.
2	9	21501972	9:21501972:A:C	A	C	N	C	A	A	10298.7	56400.4	0.200189	0.201477	0.199956	1.0072	N	ADD	166590	1.00708	0.012169	0.983345	1.03139	0.579835	0.562026	.
2	9	22571468	9:22571468:G:A	G	A	N	A	G	G	20037.9	111110	0.393626	0.392009	0.393918	0.984789	N	ADD	166590	0.994163	0.0101005	0.974676	1.01404	-0.579547	0.56222	.
2	9	21585265	9:21585265:C:A	C	A	N	C	A	A	17646.4	96710.6	0.343229	0.345222	0.342868	0.986481	N	ADD	166590	1.00602	0.0103523	0.985809	1.02664	0.579319	0.562374	.
2	9	21109651	9:21109651:T:C	T	C	N	C	T	T	14995.9	81883.3	0.290771	0.293369	0.290301	1.00271	N	ADD	166590	1.00625	0.0107586	0.985252	1.02769	0.578976	0.562605	.
2	9	22662526	9:22662526:C:G	C	G	N	C	G	G	17960.5	98507.4	0.349564	0.351367	0.349238	0.998333	N	ADD	166590	1.00596	0.0102575	0.985934	1.02639	0.578952	0.562622	.
2	9	21396392	9:21396392:T:C	T	C	N	C	T	T	10495.8	57736.2	0.20479	0.205332	0.204692	0.986245	N	ADD	166590	1.00708	0.0121938	0.983301	1.03144	0.578937	0.562631	.
2	9	21465678	9:21465678:G:T	G	T	N	T	G	G	11024	60393.3	0.214351	0.215667	0.214112	0.999978	N	ADD	166590	1.00691	0.0119034	0.983695	1.03068	0.578911	0.562649	.
2	9	21142295	9:21142295:A:G	A	G	N	G	A	A	5820.44	32559.5	0.115193	0.113867	0.115433	0.984225	N	ADD	166590	0.991062	0.0155131	0.961382	1.02166	-0.578777	0.56274	.
2	9	22246585	9:22246585:C:A	C	A	N	C	A	A	2894.84	15429.4	0.0549979	0.0566327	0.0547017	0.981022	N	ADD	166590	1.01249	0.0214424	0.970818	1.05594	0.578743	0.562763	.
2	9	21839188	9:21839188:A:T	A	T	N	A	T	T	20024.7	109980	0.390195	0.391751	0.389912	0.945526	N	ADD	166590	1.00599	0.0103238	0.985839	1.02655	0.578452	0.562959	.
2	9	21375182	9:21375182:C:T	C	T	N	T	C	C	5998.03	32574.5	0.115771	0.117342	0.115486	0.961439	N	ADD	166590	1.009	0.0155146	0.97878	1.04015	0.577476	0.563618	.
2	9	22786370	9:22786370:CTCAATTTCAGAACTTGTTAT:C	CTCAATTTCAGAACTTGTTAT	C	N	CTCAATTTCAGAACTTGTTAT	C	C	17333.1	95668.4	0.33916	0.339093	0.339173	0.998785	N	ADD	166590	0.994052	0.0103399	0.974109	1.0144	-0.576999	0.56394	.
2	9	21385694	9:21385694:ATAAAGT:A	ATAAAGT	A	N	A	ATAAAGT	ATAAAGT	7578.58	42142.5	0.149232	0.148262	0.149408	1.0008	N	ADD	166590	0.992097	0.0137551	0.965708	1.01921	-0.576817	0.564063	.
2	9	21460516	9:21460516:C:T	C	T	N	T	C	C	11159.3	61138.6	0.216993	0.218313	0.216754	0.992912	N	ADD	166590	1.00688	0.0118949	0.983679	1.03063	0.576505	0.564274	.
2	9	22862721	9:22862721:G:A	G	A	N	A	G	G	25344.6	140625	0.498139	0.495825	0.498558	1.0018	N	ADD	166590	0.994382	0.00977339	0.975515	1.01361	-0.576493	0.564282	.
2	9	21986535	9:21986535:A:G	A	G	N	G	A	A	3609.01	20478.1	0.0722945	0.0706043	0.0726008	0.801998	N	ADD	166590	1.01247	0.0215218	0.970651	1.05609	0.575887	0.564691	.
2	9	21489410	9:21489410:A:T	A	T	N	T	A	A	11171.2	61205.9	0.217231	0.218546	0.216993	1.00176	N	ADD	166590	1.00684	0.0118357	0.983748	1.03046	0.575552	0.564918	.
2	9	21583824	9:21583824:A:C	A	C	N	C	A	A	8568.02	46784.8	0.166135	0.167619	0.165866	0.963464	N	ADD	166590	1.0077	0.0133469	0.981676	1.0344	0.574345	0.565734	.
2	9	22772120	9:22772120:C:A	C	A	N	A	C	C	15897.6	88007.6	0.311859	0.31101	0.312013	0.998576	N	ADD	166590	0.993925	0.0106152	0.97346	1.01482	-0.573996	0.56597	.
2	9	22945119	9:22945119:A:G	A	G	N	G	A	A	20954.8	114965	0.407946	0.409945	0.407584	0.961552	N	ADD	166590	1.00585	0.0101628	0.986012	1.02609	0.573906	0.566032	.
2	9	21508061	9:21508061:G:A	G	A	N	G	A	A	13538.4	74138.7	0.263152	0.264856	0.262843	1.00929	N	ADD	166590	1.00635	0.0110276	0.98483	1.02833	0.573765	0.566127	.
2	9	21160684	9:21160684:G:C	G	C	N	C	G	G	15710.5	86767.9	0.307576	0.307349	0.307618	0.955127	N	ADD	166590	0.993807	0.0108464	0.972903	1.01516	-0.572771	0.5668	.
2	9	21508106	9:21508106:C:G	C	G	N	C	G	G	13538.7	74141.7	0.263162	0.264863	0.262854	1.00902	N	ADD	166590	1.00633	0.011029	0.984812	1.02832	0.572307	0.567114	.
2	9	22866134	9:22866134:C:T	C	T	N	T	C	C	13593.6	74887.2	0.265565	0.265937	0.265497	1.00132	N	ADD	166590	0.993684	0.0110777	0.972342	1.01549	-0.571989	0.56733	.
2	9	22354807	9:22354807:T:A	T	A	N	T	A	A	6593.06	36408.5	0.129064	0.128982	0.129079	0.988269	N	ADD	166590	1.00843	0.0146916	0.979811	1.03789	0.571709	0.567519	.
2	9	21490091	9:21490091:G:A	G	A	N	A	G	G	11171.6	61209.9	0.217244	0.218553	0.217007	1.00152	N	ADD	166590	1.00679	0.011837	0.983699	1.03042	0.571474	0.567678	.
2	9	22966660	9:22966660:C:T	C	T	N	C	T	T	5954.13	33134.2	0.117319	0.116483	0.11747	0.97453	N	ADD	166590	0.99123	0.015423	0.961715	1.02165	-0.571153	0.567896	.
2	9	21490059	9:21490059:A:C	A	C	N	C	A	A	11174.4	61225.7	0.2173	0.21861	0.217063	1.00147	N	ADD	166590	1.00678	0.0118362	0.983695	1.03041	0.571031	0.567979	.
2	9	21492990	9:21492990:G:C	G	C	N	C	G	G	9520.76	52228.6	0.185333	0.186258	0.185166	0.952361	N	ADD	166590	1.00738	0.0128979	0.982233	1.03317	0.570091	0.568616	.
2	9	21492987	9:21492987:T:C	T	C	N	C	T	T	9520.75	52228.6	0.185333	0.186258	0.185166	0.952371	N	ADD	166590	1.00738	0.0128978	0.982233	1.03317	0.570053	0.568642	.
2	9	22570795	9:22570795:G:T	G	T	N	T	G	G	20041.2	111122	0.393671	0.392072	0.393961	0.986708	N	ADD	166590	0.994267	0.0100903	0.974797	1.01413	-0.569789	0.568821	.
2	9	21492992	9:21492992:A:G	A	G	N	G	A	A	9520.72	52228.7	0.185333	0.186257	0.185166	0.952355	N	ADD	166590	1.00737	0.012898	0.982225	1.03316	0.569476	0.569033	.
2	9	21491004	9:21491004:C:G	C	G	N	G	C	C	11171.4	61209.3	0.217242	0.21855	0.217005	1.00097	N	ADD	166590	1.00676	0.0118405	0.983666	1.0304	0.569075	0.569305	.
2	9	21372123	9:21372123:G:A	G	A	N	G	A	A	17811.3	97841	0.347117	0.348448	0.346875	0.961422	N	ADD	166590	1.00595	0.0104619	0.985531	1.02679	0.566801	0.570849	.
2	9	22828124	9:22828124:T:TAA	T	TAA	N	TAA	T	T	19341.5	106841	0.378723	0.378384	0.378784	0.968617	N	ADD	166590	0.994198	0.0102842	0.974359	1.01444	-0.565804	0.571527	.
2	9	22499958	9:22499958:G:A	G	A	N	G	A	A	12502.6	69877.5	0.247254	0.244593	0.247736	0.964385	N	ADD	166590	0.993468	0.0115859	0.971162	1.01629	-0.565668	0.57162	.
2	9	21508218	9:21508218:T:G	T	G	N	T	G	G	13537	74137.1	0.263143	0.26483	0.262838	1.0089	N	ADD	166590	1.00626	0.0110301	0.984737	1.02825	0.565559	0.571694	.
2	9	21493356	9:21493356:T:A	T	A	N	A	T	T	11160.4	61149	0.217028	0.218335	0.216791	0.998876	N	ADD	166590	1.00672	0.0118572	0.983598	1.03039	0.565214	0.571929	.
2	9	22664213	9:22664213:G:A	G	A	N	G	A	A	18078.5	99174.7	0.351922	0.353677	0.351603	1.0049	N	ADD	166590	1.00579	0.0102087	0.985862	1.02611	0.565198	0.571939	.
2	9	22458191	9:22458191:C:T	C	T	N	T	C	C	13592.3	75835.3	0.268406	0.265911	0.268859	1.00426	N	ADD	166590	0.993772	0.0110636	0.972455	1.01556	-0.564648	0.572313	.
2	9	22848158	9:22848158:C:T	C	T	N	C	T	T	24242.7	133193	0.472524	0.474268	0.472208	0.988361	N	ADD	166590	1.00558	0.00986535	0.986322	1.02521	0.563913	0.572814	.
2	9	22458358	9:22458358:GACTT:G	GACTT	G	N	G	GACTT	GACTT	13597.2	75859.6	0.268494	0.266008	0.268945	1.00458	N	ADD	166590	0.993785	0.0110606	0.972473	1.01556	-0.563681	0.572971	.
2	9	21106324	9:21106324:G:A	G	A	N	A	G	G	3947.61	22045	0.0780137	0.0772286	0.078156	0.995232	N	ADD	166590	0.989724	0.0183299	0.954799	1.02593	-0.563501	0.573094	.
2	9	22883652	9:22883652:A:G	A	G	N	G	A	A	18381	101850	0.360858	0.359593	0.361087	0.990956	N	ADD	166590	0.994245	0.0102456	0.974478	1.01441	-0.56335	0.573197	.
2	9	21466240	9:21466240:A:G	A	G	N	G	A	A	11034.6	60459.2	0.21458	0.215874	0.214346	1.00096	N	ADD	166590	1.00672	0.0118932	0.983527	1.03046	0.563315	0.57322	.
2	9	21377478	9:21377478:A:C	A	C	N	C	A	A	15164.4	84010.6	0.297662	0.296667	0.297842	0.96448	N	ADD	166590	0.993891	0.0108922	0.972898	1.01534	-0.56256	0.573734	.
2	9	21466511	9:21466511:GTTAT:G	GTTAT	G	N	G	GTTAT	GTTAT	11035.3	60464	0.214597	0.215888	0.214363	1.00121	N	ADD	166590	1.00671	0.0118913	0.983519	1.03045	0.562456	0.573805	.
2	9	22986170	9:22986170:A:G	A	G	N	G	A	A	6331.85	34981.6	0.123997	0.123872	0.12402	0.970673	N	ADD	166590	1.0085	0.0150511	0.97918	1.03869	0.562103	0.574046	.
2	9	22206559	9:22206559:T:C	T	C	N	C	T	T	2628.47	14251.1	0.0506621	0.0514217	0.0505245	0.973627	N	ADD	166590	0.987421	0.0225267	0.944773	1.03199	-0.561954	0.574147	.
2	9	21461790	9:21461790:C:T	C	T	N	T	C	C	11162.2	61163.7	0.217078	0.21837	0.216844	0.994833	N	ADD	166590	1.00669	0.0118819	0.983517	1.03041	0.561131	0.574708	.
2	9	21107957	9:21107957:C:T	C	T	N	T	C	C	3958.89	22109	0.0782396	0.0774491	0.0783829	0.997441	N	ADD	166590	0.989797	0.0182847	0.954953	1.02591	-0.560897	0.574868	.
2	9	21676295	9:21676295:A:C	A	C	N	C	A	A	14987.5	82872.1	0.293714	0.293206	0.293806	0.994214	N	ADD	166590	0.993965	0.0107938	0.973158	1.01522	-0.560826	0.574916	.
2	9	21492506	9:21492506:A:G	A	G	N	G	A	A	11171.3	61211.3	0.217248	0.218547	0.217012	1.00015	N	ADD	166590	1.00666	0.0118454	0.983562	1.03031	0.560707	0.574997	.
2	9	22570216	9:22570216:C:T	C	T	N	T	C	C	20040.5	111113	0.39364	0.392059	0.393927	0.988801	N	ADD	166590	0.994378	0.0100797	0.974926	1.01422	-0.559346	0.575925	.
2	9	22696485	9:22696485:T:C	T	C	N	C	T	T	3856.7	20745.4	0.0738404	0.07545	0.0735487	0.923159	N	ADD	166590	1.01087	0.0193232	0.973297	1.04988	0.559278	0.575972	.
2	9	21492920	9:21492920:C:A	C	A	N	A	C	C	11170.6	61208.2	0.217236	0.218534	0.217001	1.00008	N	ADD	166590	1.00664	0.0118462	0.983538	1.03029	0.558733	0.576344	.
2	9	21679452	9:21679452:G:A	G	A	N	A	G	G	14439.2	79716.4	0.282597	0.28248	0.282618	0.998955	N	ADD	166590	0.993939	0.0108861	0.972956	1.01537	-0.558493	0.576508	.
2	9	22828130	9:22828130:A:C	A	C	N	C	A	A	19405.2	107185	0.379945	0.379631	0.380002	0.971283	N	ADD	166590	0.994285	0.0102636	0.974483	1.01449	-0.558446	0.57654	.
2	9	21679503	9:21679503:CAGATATG:C	CAGATATG	C	N	C	CAGATATG	CAGATATG	14434.8	79691.9	0.28251	0.282394	0.282531	0.999294	N	ADD	166590	0.993944	0.0108851	0.972963	1.01538	-0.558083	0.576788	.
2	9	22116707	9:22116707:G:A	G	A	N	A	G	G	2800.01	17014.6	0.0594713	0.0547777	0.0603219	0.758856	N	ADD	166590	0.98587	0.0255196	0.937772	1.03643	-0.557636	0.577093	.
2	9	21066327	9:21066327:C:A	C	A	N	A	C	C	3618.4	20015.9	0.0709355	0.070788	0.0709623	0.969762	N	ADD	166590	0.989278	0.0193405	0.952479	1.0275	-0.557375	0.577271	.
2	9	21160031	9:21160031:A:T	A	T	N	T	A	A	15749.4	86971.1	0.308303	0.30811	0.308338	0.95525	N	ADD	166590	0.993978	0.0108382	0.973086	1.01532	-0.557347	0.577291	.
2	9	22782066	9:22782066:T:A	T	A	N	T	A	A	17591.6	97205.5	0.34455	0.344151	0.344622	1.0015	N	ADD	166590	0.994282	0.0102888	0.974433	1.01454	-0.557313	0.577314	.
2	9	22828126	9:22828126:T:A	T	A	N	A	T	T	19405	107183	0.379939	0.379627	0.379995	0.971213	N	ADD	166590	0.994296	0.010264	0.974494	1.0145	-0.557284	0.577333	.
2	9	22570111	9:22570111:C:T	C	T	N	T	C	C	20046.3	111143	0.39375	0.392174	0.394036	0.989605	N	ADD	166590	0.994402	0.010075	0.974959	1.01423	-0.557173	0.577409	.
2	9	22828128	9:22828128:T:A	T	A	N	A	T	T	19405.2	107184	0.379941	0.37963	0.379998	0.971248	N	ADD	166590	0.994298	0.0102638	0.974496	1.0145	-0.557142	0.577431	.
2	9	21189868	9:21189868:T:G	T	G	N	G	T	T	21604.7	119578	0.423742	0.422661	0.423938	0.988659	N	ADD	166590	0.994476	0.00994563	0.975278	1.01405	-0.557	0.577527	.
2	9	21679188	9:21679188:G:C	G	C	N	C	G	G	14443.2	79736.9	0.28267	0.282557	0.282691	0.998577	N	ADD	166590	0.993956	0.0108872	0.972971	1.01539	-0.556863	0.577621	.
2	9	21493733	9:21493733:G:A	G	A	N	A	G	G	11175.2	61232.1	0.217322	0.218624	0.217086	0.999502	N	ADD	166590	1.00662	0.011848	0.98351	1.03027	0.556591	0.577807	.
2	9	21195694	9:21195694:G:GA	G	GA	N	GA	G	G	21385.1	118343	0.419377	0.418365	0.41956	0.975851	N	ADD	166590	0.994437	0.0100247	0.975089	1.01417	-0.556458	0.577898	.
2	9	22558287	9:22558287:C:G	C	G	N	C	G	G	19958.2	110626	0.391933	0.390449	0.392202	1.00161	N	ADD	166590	0.994439	0.0100216	0.975097	1.01416	-0.55644	0.57791	.
2	9	22478989	9:22478989:G:T	G	T	N	T	G	G	3690.57	20472.6	0.0725228	0.0721999	0.0725813	1.0056	N	ADD	166590	0.989574	0.0188474	0.953686	1.02681	-0.556107	0.578138	.
2	9	21161705	9:21161705:G:C	G	C	N	C	G	G	15722.4	86827.3	0.307791	0.307582	0.307828	0.960312	N	ADD	166590	0.994005	0.0108147	0.973158	1.0153	-0.555967	0.578233	.
2	9	21400304	9:21400304:C:G	C	G	N	C	G	G	17088.7	93874	0.333041	0.334312	0.332811	0.994506	N	ADD	166590	1.00579	0.0103935	0.98551	1.02649	0.555619	0.578471	.
2	9	22568208	9:22568208:TG:T	TG	T	N	T	TG	TG	18766.9	104002	0.368476	0.367144	0.368717	0.958488	N	ADD	166590	0.994263	0.0103694	0.97426	1.01468	-0.554845	0.579001	.
2	9	22700767	9:22700767:A:G	A	G	N	A	G	G	17350.2	95014.8	0.33725	0.339428	0.336855	0.996252	N	ADD	166590	1.00576	0.0103579	0.985546	1.02639	0.55437	0.579326	.
2	9	22700768	9:22700768:T:A	T	A	N	T	A	A	17350	95014	0.337247	0.339424	0.336853	0.996271	N	ADD	166590	1.00575	0.0103578	0.985541	1.02638	0.553852	0.57968	.
2	9	22697680	9:22697680:T:C	T	C	N	T	C	C	17324.7	94868.4	0.336734	0.33893	0.336337	0.997777	N	ADD	166590	1.00575	0.0103537	0.985545	1.02637	0.553682	0.579797	.
2	9	22697706	9:22697706:T:C	T	C	N	T	C	C	17324.6	94867.7	0.336732	0.338927	0.336334	0.997799	N	ADD	166590	1.00575	0.0103537	0.985544	1.02637	0.553577	0.579868	.
2	9	22698065	9:22698065:C:T	C	T	N	C	T	T	17328.3	94890.9	0.336812	0.338999	0.336416	0.997711	N	ADD	166590	1.00575	0.0103536	0.985544	1.02637	0.553566	0.579876	.
2	9	22560837	9:22560837:G:A	G	A	N	A	G	G	19942.5	110532	0.391602	0.390142	0.391867	1.0034	N	ADD	166590	0.994477	0.010014	0.975149	1.01419	-0.55301	0.580257	.
2	9	21679764	9:21679764:C:T	C	T	N	T	C	C	14891.2	82345.2	0.291843	0.291321	0.291938	0.999774	N	ADD	166590	0.994058	0.0107835	0.973269	1.01529	-0.552649	0.580504	.
2	9	21076927	9:21076927:A:C	A	C	N	C	A	A	2970.74	16786.5	0.0592989	0.0581176	0.059513	0.985115	N	ADD	166590	0.988448	0.0210292	0.948535	1.03004	-0.552547	0.580574	.
2	9	21180532	9:21180532:T:A	T	A	N	A	T	T	20351.8	112638	0.399153	0.398149	0.399335	0.99195	N	ADD	166590	0.994486	0.0100209	0.975144	1.01421	-0.551814	0.581076	.
2	9	21098843	9:21098843:G:A	G	A	N	A	G	G	7360.04	40476.6	0.143576	0.143987	0.143501	1.0051	N	ADD	166590	0.992357	0.013905	0.965678	1.01977	-0.551739	0.581128	.
2	9	22569829	9:22569829:C:T	C	T	N	T	C	C	20050.9	111165	0.39383	0.392264	0.394114	0.991041	N	ADD	166590	0.994463	0.0100673	0.975033	1.01428	-0.551518	0.581278	.
2	9	22695667	9:22695667:T:A	T	A	N	T	A	A	17310.4	94794.6	0.33647	0.33865	0.336075	0.996284	N	ADD	166590	1.00573	0.0103637	0.985508	1.02637	0.551373	0.581378	.
2	9	22698262	9:22698262:GTCTTT:G	GTCTTT	G	N	GTCTTT	G	G	17327.4	94887.3	0.336799	0.338981	0.336403	0.997836	N	ADD	166590	1.00572	0.0103531	0.985521	1.02634	0.551185	0.581507	.
2	9	22442781	9:22442781:C:G	C	G	N	G	C	C	25257.3	140154	0.496463	0.494118	0.496888	0.944882	N	ADD	166590	0.99447	0.0100745	0.975027	1.0143	-0.550401	0.582044	.
2	9	22138105	9:22138105:A:G	A	G	N	G	A	A	3039.71	17108.5	0.0604724	0.0594669	0.0606546	0.931428	N	ADD	166590	0.988282	0.0214233	0.947644	1.03066	-0.550193	0.582187	.
2	9	21679189	9:21679189:T:C	T	C	N	C	T	T	14885.9	82306.9	0.291712	0.291218	0.291802	0.998565	N	ADD	166590	0.994082	0.0107914	0.973277	1.01533	-0.550028	0.5823	.
2	9	22551732	9:22551732:G:C	G	C	N	C	G	G	20360.9	112983	0.400216	0.398327	0.400558	0.993943	N	ADD	166590	0.994503	0.0100242	0.975155	1.01424	-0.549882	0.5824	.
2	9	22846933	9:22846933:C:T	C	T	N	C	T	T	24300.9	133540	0.47374	0.475406	0.473438	0.988526	N	ADD	166590	1.00544	0.00986418	0.986185	1.02506	0.549674	0.582543	.
2	9	21679152	9:21679152:A:G	A	G	N	G	A	A	14885.8	82305.7	0.291709	0.291217	0.291798	0.998502	N	ADD	166590	0.994092	0.0107918	0.973286	1.01534	-0.549085	0.582947	.
2	9	22569174	9:22569174:GGTATGTTATGTCTTTGTTCTC:G	GGTATGTTATGTCTTTGTTCTC	G	N	G	GGTATGTTATGTCTTTGTTCTC	GGTATGTTATGTCTTTGTTCTC	20069.5	111264	0.394183	0.392626	0.394465	0.993704	N	ADD	166590	0.994497	0.0100518	0.975096	1.01428	-0.549015	0.582995	.
2	9	22558421	9:22558421:G:A	G	A	N	A	G	G	19945.7	110551	0.39167	0.390205	0.391936	1.00237	N	ADD	166590	0.994521	0.0100189	0.975182	1.01424	-0.548386	0.583427	.
2	9	21491983	9:21491983:T:C	T	C	N	C	T	T	11174.2	61235.4	0.217329	0.218605	0.217098	0.999984	N	ADD	166590	1.00651	0.0118452	0.983416	1.03016	0.548177	0.583571	.
2	9	22478447	9:22478447:T:C	T	C	N	C	T	T	3691.75	20476.5	0.0725381	0.072223	0.0725952	1.006	N	ADD	166590	0.989729	0.018841	0.953847	1.02696	-0.547949	0.583727	.
2	9	22455518	9:22455518:G:A	G	A	N	G	A	A	9009.69	49464.9	0.175505	0.17626	0.175368	1.00885	N	ADD	166590	1.00703	0.0127845	0.98211	1.03258	0.547919	0.583747	.
2	9	21876407	9:21876407:A:G	A	G	N	G	A	A	23133.3	126978	0.450541	0.452566	0.450175	1.00017	N	ADD	166590	1.0054	0.00983371	0.986209	1.02497	0.547778	0.583844	.
2	9	22352781	9:22352781:A:G	A	G	N	A	G	G	7685.6	42483.4	0.150576	0.150356	0.150616	0.906894	N	ADD	166590	1.0079	0.0143875	0.97988	1.03673	0.547247	0.584209	.
2	9	21168139	9:21168139:G:A	G	A	N	A	G	G	15747.8	86296	0.306272	0.308079	0.305945	0.984441	N	ADD	166590	1.00586	0.0106793	0.985023	1.02713	0.546964	0.584403	.
2	9	22698208	9:22698208:G:A	G	A	N	G	A	A	17335.2	94935.2	0.336966	0.339134	0.336573	0.997564	N	ADD	166590	1.00568	0.0103534	0.985474	1.02629	0.546631	0.584632	.
2	9	21195695	9:21195695:G:A	G	A	N	A	G	G	21394.9	118390	0.419548	0.418556	0.419728	0.976327	N	ADD	166590	0.994539	0.0100215	0.975195	1.01427	-0.546445	0.58476	.
2	9	21584545	9:21584545:T:A	T	A	N	T	A	A	17789.1	97554.4	0.34619	0.348014	0.345859	0.974997	N	ADD	166590	1.00569	0.0103935	0.985412	1.02639	0.546085	0.585008	.
2	9	22558979	9:22558979:G:A	G	A	N	A	G	G	19941.6	110523	0.391574	0.390125	0.391836	1.00278	N	ADD	166590	0.994546	0.0100172	0.97521	1.01427	-0.54597	0.585087	.
2	9	21632464	9:21632464:T:TA	T	TA	N	TA	T	T	5913.19	32790.4	0.116164	0.115682	0.116252	0.95033	N	ADD	166590	0.991476	0.0156804	0.961468	1.02242	-0.545948	0.585102	.
2	9	21625203	9:21625203:T:C	T	C	N	C	T	T	5847.84	32423.2	0.114866	0.114403	0.11495	0.950361	N	ADD	166590	0.991435	0.0157558	0.961287	1.02253	-0.545925	0.585118	.
2	9	21397911	9:21397911:C:G	C	G	N	C	G	G	18691.1	102408	0.363465	0.365661	0.363067	0.986026	N	ADD	166590	1.00559	0.0102216	0.985645	1.02594	0.54538	0.585492	.
2	9	22883612	9:22883612:C:G	C	G	N	G	C	C	18363.5	101744	0.360488	0.359251	0.360712	0.990933	N	ADD	166590	0.994434	0.0102481	0.974659	1.01461	-0.544675	0.585977	.
2	9	21678902	9:21678902:A:G	A	G	N	G	A	A	14441.8	79720.2	0.282616	0.282529	0.282632	0.998519	N	ADD	166590	0.994096	0.010888	0.973107	1.01554	-0.543855	0.586541	.
2	9	21158515	9:21158515:C:G	C	G	N	G	C	C	15699.1	86690.8	0.307311	0.307127	0.307344	0.948362	N	ADD	166590	0.994102	0.0108876	0.973114	1.01554	-0.5433	0.586924	.
2	9	21383193	9:21383193:C:T	C	T	N	T	C	C	7552.37	41982.6	0.148673	0.14775	0.148841	1.00313	N	ADD	166590	0.992574	0.0137597	0.966163	1.01971	-0.541715	0.588015	.
2	9	21464267	9:21464267:G:A	G	A	N	A	G	G	11029.4	60441.7	0.214512	0.215771	0.214283	0.998187	N	ADD	166590	1.00646	0.0119119	0.983231	1.03023	0.540254	0.589022	.
2	9	21407250	9:21407250:T:C	T	C	N	T	C	C	16125.8	88561.4	0.314206	0.315474	0.313976	0.993737	N	ADD	166590	1.00572	0.0105538	0.985127	1.02674	0.5401	0.589128	.
2	9	22382412	9:22382412:A:G	A	G	N	G	A	A	8186.64	44651.9	0.158589	0.160158	0.158304	0.928567	N	ADD	166590	1.00751	0.0138512	0.980523	1.03523	0.539946	0.589234	.
2	9	22568579	9:22568579:C:T	C	T	N	T	C	C	20072.8	111276	0.394228	0.392691	0.394506	0.996105	N	ADD	166590	0.994595	0.0100393	0.975215	1.01436	-0.539892	0.589271	.
2	9	21167465	9:21167465:A:G	A	G	N	G	A	A	15756.6	86352	0.306467	0.308251	0.306143	0.983379	N	ADD	166590	1.00578	0.0106833	0.984942	1.02706	0.539747	0.589372	.
2	9	22921047	9:22921047:T:C	T	C	N	C	T	T	17064.2	94213.7	0.333988	0.333834	0.334015	0.970976	N	ADD	166590	0.994308	0.01058	0.973902	1.01514	-0.539493	0.589547	.
2	9	21190648	9:21190648:C:G	C	G	N	G	C	C	21592.2	119498	0.423465	0.422416	0.423655	0.988193	N	ADD	166590	0.994655	0.00994889	0.975448	1.01424	-0.538691	0.5901	.
2	9	21678973	9:21678973:A:G	A	G	N	G	A	A	14893.2	82340	0.291834	0.291361	0.29192	0.99789	N	ADD	166590	0.994203	0.0107936	0.973391	1.01546	-0.538643	0.590134	.
2	9	21609431	9:21609431:G:A	G	A	N	A	G	G	7515.54	41462.3	0.147001	0.147029	0.146996	0.747459	N	ADD	166590	1.00865	0.0159942	0.977522	1.04077	0.538558	0.590192	.
2	9	21622667	9:21622667:G:C	G	C	N	C	G	G	5829.71	32320.4	0.114503	0.114049	0.114585	0.949953	N	ADD	166590	0.991543	0.0157805	0.961345	1.02269	-0.538181	0.590452	.
2	9	22962848	9:22962848:G:A	G	A	N	G	A	A	5649.87	31529.6	0.11159	0.11053	0.111782	0.968433	N	ADD	166590	0.991521	0.0158269	0.961236	1.02276	-0.538006	0.590573	.
2	9	22700647	9:22700647:G:C	G	C	N	G	C	C	17329.6	94903.9	0.336855	0.339024	0.336462	0.997414	N	ADD	166590	1.00557	0.0103551	0.985372	1.02619	0.536861	0.591363	.
2	9	21196515	9:21196515:G:C	G	C	N	C	G	G	21396	118392	0.419556	0.418578	0.419733	0.975778	N	ADD	166590	0.994634	0.0100243	0.975283	1.01437	-0.536778	0.591421	.
2	9	22701769	9:22701769:A:G	A	G	N	A	G	G	18442.2	100904	0.358203	0.360792	0.357734	0.962538	N	ADD	166590	1.00558	0.0103939	0.985304	1.02628	0.535532	0.592282	.
2	9	21196490	9:21196490:T:A	T	A	N	A	T	T	21396.8	118395	0.419567	0.418592	0.419744	0.975832	N	ADD	166590	0.994647	0.010024	0.975296	1.01438	-0.535452	0.592337	.
2	9	22358389	9:22358389:A:G	A	G	N	A	G	G	6610.99	36518.4	0.129448	0.129333	0.129468	0.989542	N	ADD	166590	1.00788	0.0146646	0.979326	1.03727	0.53543	0.592353	.
2	9	21194573	9:21194573:G:A	G	A	N	A	G	G	21410.5	118470	0.419833	0.418861	0.42001	0.977981	N	ADD	166590	0.994658	0.010012	0.97533	1.01437	-0.534996	0.592653	.
2	9	21149458	9:21149458:G:A	G	A	N	A	G	G	6039.79	33745.1	0.11941	0.118158	0.119636	0.999768	N	ADD	166590	0.991928	0.0151512	0.962905	1.02183	-0.534908	0.592713	.
2	9	22700691	9:22700691:C:G	C	G	N	C	G	G	17333.7	94928.4	0.336941	0.339106	0.336549	0.997047	N	ADD	166590	1.00555	0.0103564	0.985348	1.02617	0.534694	0.592862	.
2	9	21194796	9:21194796:G:C	G	C	N	C	G	G	21374	118269	0.419122	0.418146	0.419299	0.976937	N	ADD	166590	0.994658	0.0100198	0.975315	1.01438	-0.534591	0.592932	.
2	9	21194863	9:21194863:G:A	G	A	N	A	G	G	21405.2	118440	0.419729	0.418757	0.419905	0.977706	N	ADD	166590	0.994663	0.0100138	0.975332	1.01438	-0.534378	0.59308	.
2	9	22887751	9:22887751:C:T	C	T	N	T	C	C	15226.8	83932.4	0.297614	0.297886	0.297565	0.990465	N	ADD	166590	0.994267	0.0107621	0.973514	1.01546	-0.534283	0.593146	.
2	9	22700807	9:22700807:T:C	T	C	N	T	C	C	17329.5	94905.6	0.33686	0.339024	0.336468	0.997499	N	ADD	166590	1.00555	0.0103546	0.985346	1.02616	0.534268	0.593156	.
2	9	22700730	9:22700730:C:A	C	A	N	C	A	A	17333.7	94928.5	0.336941	0.339105	0.336549	0.997101	N	ADD	166590	1.00555	0.0103561	0.985341	1.02616	0.533964	0.593366	.
2	9	21196086	9:21196086:A:T	A	T	N	T	A	A	21397.9	118400	0.419588	0.418615	0.419764	0.976196	N	ADD	166590	0.994663	0.010022	0.975316	1.01439	-0.533939	0.593383	.
2	9	22701439	9:22701439:C:T	C	T	N	C	T	T	17326.8	94890.5	0.336807	0.33897	0.336415	0.997865	N	ADD	166590	1.00554	0.0103532	0.985343	1.02615	0.533751	0.593513	.
2	9	21195961	9:21195961:T:G	T	G	N	G	T	T	21399	118406	0.419608	0.418636	0.419784	0.976245	N	ADD	166590	0.994666	0.0100217	0.97532	1.0144	-0.533641	0.59359	.
2	9	22701303	9:22701303:C:T	C	T	N	T	C	C	14638.2	80969.1	0.286954	0.286373	0.287059	0.746495	N	ADD	166590	1.00671	0.0125301	0.982284	1.03174	0.533403	0.593755	.
2	9	22207255	9:22207255:A:T	A	T	N	T	A	A	5611.74	31028.3	0.109971	0.109784	0.110004	0.906276	N	ADD	166590	0.991288	0.0164281	0.959879	1.02373	-0.532607	0.594306	.
2	9	22352710	9:22352710:A:T	A	T	N	A	T	T	7802.91	43130.9	0.152872	0.152651	0.152912	0.90118	N	ADD	166590	1.00767	0.0143395	0.97974	1.03639	0.532572	0.59433	.
2	9	21147962	9:21147962:CT:C	CT	C	N	C	CT	CT	7735.4	43209.3	0.152904	0.15133	0.15319	0.980739	N	ADD	166590	0.992692	0.0137743	0.96625	1.01986	-0.532532	0.594358	.
2	9	21651105	9:21651105:A:C	A	C	N	C	A	A	5829.73	32332.5	0.114539	0.114049	0.114628	0.99534	N	ADD	166590	0.991839	0.0154145	0.962322	1.02226	-0.531624	0.594987	.
2	9	21417677	9:21417677:C:T	C	T	N	T	C	C	20953.8	116011	0.411082	0.409926	0.411292	0.938158	N	ADD	166590	0.994566	0.0102628	0.97476	1.01477	-0.530976	0.595435	.
2	9	22555026	9:22555026:C:A	C	A	N	A	C	C	19938.8	110500	0.391498	0.39007	0.391757	1.00165	N	ADD	166590	0.9947	0.0100232	0.975349	1.01443	-0.530213	0.595964	.
2	9	22292323	9:22292323:A:G	A	G	N	G	A	A	9727.92	53524.3	0.189844	0.190311	0.189759	0.864155	N	ADD	166590	1.00712	0.0134042	0.98101	1.03393	0.529607	0.596385	.
2	9	21587410	9:21587410:G:A	G	A	N	A	G	G	10079.3	55703	0.197438	0.197185	0.197484	0.763147	N	ADD	166590	1.00749	0.0140836	0.980056	1.03568	0.529533	0.596436	.
2	9	22556391	9:22556391:G:A	G	A	N	A	G	G	19939.4	110501	0.391501	0.390081	0.391759	1.00197	N	ADD	166590	0.994714	0.0100216	0.975367	1.01445	-0.528854	0.596907	.
2	9	22701670	9:22701670:A:T	A	T	N	A	T	T	17322	94867.5	0.336723	0.338877	0.336333	0.998348	N	ADD	166590	1.00549	0.0103513	0.985294	1.0261	0.528772	0.596964	.
2	9	21653976	9:21653976:T:G	T	G	N	G	T	T	5555.82	30898.3	0.109413	0.108691	0.109543	1.00222	N	ADD	166590	0.991743	0.0156812	0.961726	1.0227	-0.528716	0.597003	.
2	9	21400196	9:21400196:A:G	A	G	N	G	A	A	6062.88	32925	0.117018	0.11861	0.116729	0.99385	N	ADD	166590	1.00806	0.0151891	0.978494	1.03852	0.528664	0.597038	.
2	9	21193432	9:21193432:T:A	T	A	N	A	T	T	21411.8	118472	0.419846	0.418887	0.42002	0.979148	N	ADD	166590	0.994727	0.0100059	0.975409	1.01443	-0.528355	0.597253	.
2	9	22376805	9:22376805:C:T	C	T	N	C	T	T	6467.03	36605.2	0.129276	0.126517	0.129776	0.981494	N	ADD	166590	0.992178	0.0148726	0.963674	1.02153	-0.528014	0.59749	.
2	9	21622794	9:21622794:G:A	G	A	N	A	G	G	5830.02	32316.8	0.114493	0.114055	0.114573	0.949479	N	ADD	166590	0.991708	0.0157844	0.961498	1.02287	-0.527501	0.597846	.
2	9	21168784	9:21168784:A:G	A	G	N	G	A	A	15750.3	86322.3	0.306359	0.308128	0.306038	0.985125	N	ADD	166590	1.00565	0.0106751	0.984824	1.02691	0.527437	0.59789	.
2	9	22840175	9:22840175:G:A	G	A	N	A	G	G	10641.3	58800	0.20842	0.20818	0.208463	0.982728	N	ADD	166590	0.993618	0.0121572	0.970222	1.01758	-0.526647	0.598439	.
2	9	22702813	9:22702813:T:C	T	C	N	T	C	C	17321	94863.1	0.336707	0.338857	0.336318	0.998532	N	ADD	166590	1.00547	0.0103505	0.985273	1.02607	0.5266	0.598471	.
2	9	22556447	9:22556447:C:G	C	G	N	G	C	C	19939.9	110503	0.391508	0.390091	0.391765	1.00161	N	ADD	166590	0.99474	0.0100233	0.975389	1.01447	-0.526181	0.598762	.
2	9	21653337	9:21653337:C:T	C	T	N	T	C	C	5566.32	30954.8	0.109614	0.108896	0.109744	1.00352	N	ADD	166590	0.991801	0.0156587	0.961825	1.02271	-0.525768	0.599049	.
2	9	21193780	9:21193780:G:C	G	C	N	C	G	G	14670.4	80410.1	0.285373	0.287002	0.285078	0.959007	N	ADD	166590	1.00582	0.0110443	0.984285	1.02783	0.525753	0.59906	.
2	9	22666900	9:22666900:C:T	C	T	N	C	T	T	18310.8	100422	0.356362	0.35822	0.356025	0.996974	N	ADD	166590	1.00539	0.0102227	0.985443	1.02573	0.525501	0.599235	.
2	9	21167547	9:21167547:C:CA	C	CA	N	CA	C	C	21318.3	117994	0.41813	0.417056	0.418324	0.983679	N	ADD	166590	0.994765	0.00999272	0.975472	1.01444	-0.525228	0.599425	.
2	9	21193860	9:21193860:G:C	G	C	N	C	G	G	21437.9	118629	0.420393	0.419398	0.420573	0.978251	N	ADD	166590	0.99476	0.0100087	0.975436	1.01447	-0.524915	0.599642	.
2	9	22358625	9:22358625:C:T	C	T	N	C	T	T	6619.82	36574.3	0.129642	0.129506	0.129667	0.988983	N	ADD	166590	1.00772	0.0146602	0.979181	1.0371	0.524878	0.599668	.
2	9	22962872	9:22962872:G:T	G	T	N	G	T	T	5661.02	31591.5	0.111809	0.110749	0.112001	0.968884	N	ADD	166590	0.99174	0.0158091	0.961482	1.02295	-0.52465	0.599827	.
2	9	22940263	9:22940263:A:C	A	C	N	C	A	A	16722.5	92122.6	0.326686	0.327148	0.326602	0.96569	N	ADD	166590	1.00559	0.0106185	0.984875	1.02673	0.524644	0.599831	.
2	9	22999923	9:22999923:A:G	A	G	N	G	A	A	6824.41	37675.2	0.13356	0.133508	0.13357	0.699609	N	ADD	166590	1.00906	0.0172209	0.975573	1.0437	0.523908	0.600343	.
2	9	22465537	9:22465537:T:C	T	C	N	C	T	T	9132.01	51120.5	0.180841	0.178653	0.181237	0.881107	N	ADD	166590	0.992913	0.0135914	0.966813	1.01972	-0.523264	0.600791	.
2	9	22454905	9:22454905:A:C	A	C	N	C	A	A	14470.8	80503.5	0.285054	0.283097	0.285409	0.999682	N	ADD	166590	0.994331	0.0108648	0.973381	1.01573	-0.523225	0.600817	.
2	9	21651612	9:21651612:G:A	G	A	N	A	G	G	5564.98	30946.9	0.109586	0.10887	0.109716	1.00369	N	ADD	166590	0.991842	0.0156592	0.961864	1.02276	-0.523087	0.600914	.
2	9	21651929	9:21651929:T:C	T	C	N	C	T	T	5565.09	30947.3	0.109588	0.108872	0.109717	1.00366	N	ADD	166590	0.991846	0.0156593	0.961867	1.02276	-0.522864	0.601069	.
2	9	22555606	9:22555606:A:T	A	T	N	T	A	A	19938.8	110495	0.39148	0.39007	0.391736	1.00178	N	ADD	166590	0.994774	0.0100226	0.975424	1.01451	-0.522761	0.60114	.
2	9	21117387	9:21117387:T:G	T	G	N	G	T	T	5653.34	31161.4	0.110495	0.110598	0.110476	0.996614	N	ADD	166590	0.991878	0.0156493	0.961917	1.02277	-0.521121	0.602282	.
2	9	21652666	9:21652666:T:A	T	A	N	A	T	T	5565.66	30949.2	0.109595	0.108883	0.109724	1.00362	N	ADD	166590	0.991874	0.0156589	0.961895	1.02279	-0.521043	0.602337	.
2	9	21651474	9:21651474:C:T	C	T	N	T	C	C	5565.23	30947.2	0.109588	0.108874	0.109717	1.00367	N	ADD	166590	0.991883	0.0156592	0.961903	1.0228	-0.520496	0.602718	.
2	9	21652903	9:21652903:C:T	C	T	N	T	C	C	5565.84	30949.9	0.109598	0.108886	0.109726	1.00364	N	ADD	166590	0.991884	0.0156585	0.961906	1.0228	-0.520421	0.60277	.
2	9	21653928	9:21653928:A:G	A	G	N	G	A	A	5566.18	30950.9	0.109602	0.108893	0.10973	1.00371	N	ADD	166590	0.991906	0.0156574	0.961929	1.02282	-0.51904	0.603733	.
2	9	21653898	9:21653898:G:A	G	A	N	A	G	G	5566.16	30950.8	0.109601	0.108893	0.10973	1.00371	N	ADD	166590	0.991906	0.0156575	0.961929	1.02282	-0.519036	0.603736	.
2	9	22862833	9:22862833:G:T	G	T	N	T	G	G	10583.9	58489.1	0.207314	0.207056	0.207361	0.999542	N	ADD	166590	0.993762	0.0120755	0.970518	1.01756	-0.518228	0.604299	.
2	9	22566808	9:22566808:T:C	T	C	N	C	T	T	20067.5	111238	0.394099	0.392587	0.394372	0.999071	N	ADD	166590	0.994825	0.010025	0.975469	1.01457	-0.517532	0.604785	.
2	9	22695593	9:22695593:A:T	A	T	N	A	T	T	17327.8	94923.2	0.336908	0.33899	0.336531	0.996753	N	ADD	166590	1.00537	0.0103585	0.985168	1.02599	0.517325	0.604929	.
2	9	22554582	9:22554582:C:G	C	G	N	G	C	C	19938.8	110491	0.391469	0.390069	0.391723	1.00156	N	ADD	166590	0.994834	0.0100238	0.97548	1.01457	-0.516712	0.605357	.
2	9	22554514	9:22554514:C:T	C	T	N	T	C	C	19939.7	110496	0.391487	0.390087	0.391741	1.00133	N	ADD	166590	0.994834	0.0100249	0.975478	1.01457	-0.516636	0.60541	.
2	9	22458919	9:22458919:A:G	A	G	N	G	A	A	3141.95	17747	0.0626957	0.061467	0.0629183	0.792054	N	ADD	166590	0.98826	0.0228702	0.944939	1.03357	-0.516382	0.605588	.
2	9	21649753	9:21649753:G:C	G	C	N	C	G	G	5549.16	30856.1	0.109266	0.10856	0.109394	0.999045	N	ADD	166590	0.991921	0.0157158	0.961833	1.02295	-0.516179	0.605729	.
2	9	22805644	9:22805644:C:T	C	T	N	T	C	C	22298	123738	0.438309	0.436223	0.438687	1.00049	N	ADD	166590	0.994923	0.00986718	0.975867	1.01435	-0.515846	0.605962	.
2	9	22819064	9:22819064:G:T	G	T	N	G	T	T	15900.4	87566.8	0.310544	0.311064	0.31045	1.00927	N	ADD	166590	1.00544	0.0105408	0.984882	1.02643	0.51475	0.606728	.
2	9	21159810	9:21159810:G:A	G	A	N	A	G	G	15689.9	86617.5	0.307063	0.306947	0.307084	0.952483	N	ADD	166590	0.994426	0.0108659	0.973472	1.01583	-0.514385	0.606983	.
2	9	21407604	9:21407604:G:A	G	A	N	G	A	A	16299	89554.8	0.317707	0.318863	0.317498	0.990942	N	ADD	166590	1.00543	0.0105367	0.984878	1.02641	0.513829	0.607372	.
2	9	22962547	9:22962547:A:G	A	G	N	A	G	G	14551.8	80295.3	0.284672	0.284682	0.284671	0.983567	N	ADD	166590	1.00563	0.010929	0.984314	1.0274	0.513341	0.607713	.
2	9	21650872	9:21650872:A:G	A	G	N	G	A	A	5565.5	30945.7	0.109584	0.10888	0.109712	1.00345	N	ADD	166590	0.991997	0.0156607	0.962011	1.02292	-0.513086	0.607891	.
2	9	22860973	9:22860973:C:A	C	A	N	A	C	C	11700.7	64782.8	0.229556	0.228906	0.229674	0.993177	N	ADD	166590	0.994027	0.011679	0.971531	1.01704	-0.512995	0.607955	.
2	9	22301092	9:22301092:T:A	T	A	N	A	T	T	3057.41	16568.4	0.0589045	0.0598132	0.0587398	1.006	N	ADD	166590	1.01059	0.0206104	0.970581	1.05225	0.511176	0.609228	.
2	9	21416058	9:21416058:T:A	T	A	N	A	T	T	11890.5	65407.9	0.232002	0.232618	0.23189	0.939921	N	ADD	166590	1.00612	0.0119355	0.982853	1.02993	0.510862	0.609448	.
2	9	21094151	9:21094151:T:G	T	G	N	G	T	T	24099.7	132651	0.47047	0.471471	0.470288	1.00312	N	ADD	166590	1.00501	0.00978126	0.985925	1.02446	0.510809	0.609485	.
2	9	21811249	9:21811249:A:G	A	G	N	G	A	A	4073.25	22407.1	0.0794776	0.0796864	0.0794398	0.906789	N	ADD	166590	0.990297	0.019089	0.953931	1.02805	-0.510799	0.609491	.
2	9	22699123	9:22699123:T:C	T	C	N	T	C	C	17279.4	94648.9	0.33594	0.338044	0.335558	0.997338	N	ADD	166590	1.0053	0.0103626	0.985086	1.02593	0.509956	0.610082	.
2	9	22735833	9:22735833:G:C	G	C	N	G	C	C	23114.6	127913	0.45329	0.452199	0.453488	0.99221	N	ADD	166590	0.994979	0.00987318	0.97591	1.01442	-0.509822	0.610176	.
2	9	21650659	9:21650659:C:T	C	T	N	T	C	C	5565.66	30944.9	0.109582	0.108883	0.109709	1.00335	N	ADD	166590	0.992059	0.0156614	0.96207	1.02298	-0.509046	0.61072	.
2	9	21431361	9:21431361:T:C	T	C	N	C	T	T	5590.44	30466.8	0.108221	0.109368	0.108014	0.998684	N	ADD	166590	1.00803	0.015715	0.977452	1.03956	0.508743	0.610933	.
2	9	21650633	9:21650633:A:G	A	G	N	G	A	A	5565.59	30943.9	0.109579	0.108882	0.109705	1.0033	N	ADD	166590	0.992079	0.0156618	0.962089	1.02301	-0.507741	0.611635	.
2	9	21409094	9:21409094:C:T	C	T	N	T	C	C	11734.7	64524.7	0.228884	0.22957	0.228759	0.976828	N	ADD	166590	1.00598	0.011768	0.983047	1.02946	0.507005	0.612151	.
2	9	21302687	9:21302687:T:C	T	C	N	C	T	T	3092.12	17027	0.0603852	0.0604923	0.0603658	0.90942	N	ADD	166590	1.01094	0.021503	0.969219	1.05446	0.505985	0.612867	.
2	9	22554286	9:22554286:G:A	G	A	N	A	G	G	19906.2	110310	0.390828	0.389432	0.391081	0.999396	N	ADD	166590	0.994934	0.0100374	0.975552	1.0147	-0.505953	0.612889	.
2	9	22352736	9:22352736:T:C	T	C	N	T	C	C	7804.96	43161	0.152968	0.152691	0.153018	0.900986	N	ADD	166590	1.00728	0.0143384	0.979362	1.03598	0.505548	0.613174	.
2	9	21650459	9:21650459:G:A	G	A	N	A	G	G	5565.81	30944.2	0.10958	0.108886	0.109706	1.00325	N	ADD	166590	0.992115	0.015662	0.962123	1.02304	-0.505423	0.613262	.
2	9	22705547	9:22705547:A:G	A	G	N	A	G	G	17314.1	94841.3	0.336621	0.338721	0.336241	1.00113	N	ADD	166590	1.00523	0.010338	0.985063	1.0258	0.504191	0.614127	.
2	9	22568189	9:22568189:G:A	G	A	N	A	G	G	20047.6	111115	0.393668	0.392199	0.393935	0.992487	N	ADD	166590	0.994945	0.0100603	0.975519	1.01476	-0.50374	0.614444	.
2	9	21038453	9:21038453:A:<INS:ME:ALU>	A	<INS:ME:ALU>	N	<INS:ME:ALU>	A	A	15165	83946.2	0.297471	0.296679	0.297614	0.798379	N	ADD	166590	0.993983	0.011982	0.970912	1.0176	-0.503655	0.614504	.
2	9	21174878	9:21174878:C:G	C	G	N	G	C	C	15746.7	86306.8	0.306301	0.308058	0.305983	0.99364	N	ADD	166590	1.00537	0.0106301	0.984637	1.02653	0.503466	0.614636	.
2	9	22155090	9:22155090:G:A	G	A	N	G	A	A	2959.51	16205.9	0.0575227	0.0578979	0.0574547	1.00026	N	ADD	166590	0.989481	0.0210061	0.949571	1.03107	-0.503395	0.614686	.
2	9	22809744	9:22809744:T:A	T	A	N	A	T	T	7591.62	42779	0.151181	0.148517	0.151664	0.989303	N	ADD	166590	0.993059	0.0138423	0.966479	1.02037	-0.503215	0.614813	.
2	9	21141287	9:21141287:G:T	G	T	N	T	G	G	5788.38	32340.1	0.114438	0.11324	0.114655	0.984301	N	ADD	166590	0.99221	0.0155514	0.962423	1.02292	-0.502899	0.615035	.
2	9	21677857	9:21677857:A:T	A	T	N	T	A	A	14454.1	79763	0.282781	0.282771	0.282783	0.997594	N	ADD	166590	0.994541	0.0108903	0.973538	1.016	-0.502653	0.615208	.
2	9	21650280	9:21650280:C:CT	C	CT	N	CT	C	C	5565.69	30942.1	0.109574	0.108884	0.109699	1.00311	N	ADD	166590	0.992169	0.0156634	0.962172	1.0231	-0.501929	0.615718	.
2	9	21650266	9:21650266:C:T	C	T	N	T	C	C	5565.66	30941.8	0.109573	0.108883	0.109698	1.00309	N	ADD	166590	0.99217	0.0156636	0.962174	1.0231	-0.501825	0.615791	.
2	9	21677459	9:21677459:T:C	T	C	N	C	T	T	14928.3	82507.9	0.292443	0.292047	0.292515	0.994654	N	ADD	166590	0.994593	0.0108038	0.973754	1.01588	-0.501823	0.615792	.
2	9	22696345	9:22696345:G:A	G	A	N	G	A	A	17342.6	95010.7	0.337215	0.339279	0.336841	0.996026	N	ADD	166590	1.0052	0.01036	0.985	1.02582	0.501089	0.616309	.
2	9	22698428	9:22698428:C:CCTT	C	CCTT	N	C	CCTT	CCTT	17281.8	94669.9	0.33601	0.33809	0.335633	0.997402	N	ADD	166590	1.00521	0.0103619	0.984997	1.02583	0.501053	0.616334	.
2	9	21075675	9:21075675:T:C	T	C	N	C	T	T	6943.32	38139.6	0.135311	0.135835	0.135216	0.995251	N	ADD	166590	1.0072	0.0143323	0.979299	1.03589	0.500457	0.616753	.
2	9	21399403	9:21399403:G:GAACC	G	GAACC	N	G	GAACC	GAACC	18709.1	102537	0.363905	0.366012	0.363524	0.986915	N	ADD	166590	1.00512	0.0102154	0.985196	1.02545	0.499898	0.617147	.
2	9	21650150	9:21650150:C:G	C	G	N	G	C	C	5565.49	30939.9	0.109566	0.10888	0.109691	1.00301	N	ADD	166590	0.992207	0.0156645	0.962207	1.02314	-0.499471	0.617448	.
2	9	21678022	9:21678022:T:A	T	A	N	A	T	T	14448.9	79731.7	0.282672	0.282668	0.282672	0.997629	N	ADD	166590	0.994579	0.0108914	0.973573	1.01604	-0.499096	0.617712	.
2	9	21655478	9:21655478:G:A	G	A	N	A	G	G	5561.25	30909.1	0.109461	0.108797	0.109582	0.978697	N	ADD	166590	0.992127	0.0158638	0.961754	1.02346	-0.498265	0.618297	.
2	9	21196978	9:21196978:C:A	C	A	N	A	C	C	14736.7	80786.9	0.286703	0.288299	0.286413	0.958206	N	ADD	166590	1.0055	0.0110342	0.983993	1.02749	0.497525	0.618819	.
2	9	22475550	9:22475550:TA:T	TA	T	N	T	TA	TA	3583.25	19828.4	0.0702673	0.0701003	0.0702975	1.00383	N	ADD	166590	0.990532	0.0191308	0.954079	1.02838	-0.497247	0.619015	.
2	9	22475652	9:22475652:AG:A	AG	A	N	A	AG	AG	3583.17	19827.6	0.0702645	0.0700988	0.0702946	1.00388	N	ADD	166590	0.990553	0.0191304	0.9541	1.0284	-0.496179	0.619768	.
2	9	22469598	9:22469598:T:TG	T	TG	N	TG	T	T	3525.34	19446	0.0689457	0.0689674	0.0689417	1.0015	N	ADD	166590	0.990475	0.0193016	0.953705	1.02866	-0.495828	0.620016	.
2	9	21650620	9:21650620:C:A	C	A	N	A	C	C	5560.27	30909.1	0.109459	0.108777	0.109582	1.0023	N	ADD	166590	0.992273	0.0156765	0.962249	1.02323	-0.494827	0.620722	.
2	9	21654675	9:21654675:G:A	G	A	N	A	G	G	5559.9	30902.6	0.109438	0.10877	0.109559	0.993378	N	ADD	166590	0.992259	0.0157475	0.962101	1.02336	-0.493478	0.621675	.
2	9	22810008	9:22810008:T:TA	T	TA	N	TA	T	T	7616.49	42902.3	0.151626	0.149004	0.152101	0.988936	N	ADD	166590	0.993216	0.013826	0.966663	1.0205	-0.492363	0.622463	.
2	9	21628558	9:21628558:A:C	A	C	N	C	A	A	5854.76	32439.8	0.114937	0.114539	0.115009	0.955066	N	ADD	166590	0.992296	0.0157095	0.962209	1.02332	-0.492299	0.622508	.
2	9	21677313	9:21677313:T:C	T	C	N	C	T	T	14936.4	82544.7	0.292578	0.292207	0.292645	0.994005	N	ADD	166590	0.994708	0.0108057	0.973863	1.016	-0.491047	0.623393	.
2	9	22767164	9:22767164:C:A	C	A	N	C	A	A	23186	128326	0.454745	0.453597	0.454953	1.00574	N	ADD	166590	0.995199	0.00980565	0.976256	1.01451	-0.490754	0.6236	.
2	9	21654748	9:21654748:A:G	A	G	N	G	A	A	5559.39	30898	0.109423	0.10876	0.109543	0.991573	N	ADD	166590	0.992295	0.0157627	0.962107	1.02343	-0.490707	0.623634	.
2	9	22887892	9:22887892:T:C	T	C	N	C	T	T	15138.7	83432.9	0.295851	0.296164	0.295794	0.988533	N	ADD	166590	0.994722	0.0107867	0.973913	1.01598	-0.490593	0.623714	.
2	9	22565072	9:22565072:T:C	T	C	N	C	T	T	20097.4	111386	0.394632	0.393173	0.394896	1.00541	N	ADD	166590	0.995116	0.00999062	0.97582	1.01479	-0.490019	0.624121	.
2	9	21405421	9:21405421:A:G	A	G	N	A	G	G	17116	94063.2	0.333691	0.334845	0.333482	1.00584	N	ADD	166590	1.00507	0.0103305	0.984928	1.02563	0.489924	0.624188	.
2	9	21675716	9:21675716:A:C	A	C	N	C	A	A	14855.8	82081.8	0.290947	0.290629	0.291004	0.996544	N	ADD	166590	0.994727	0.0108083	0.973876	1.01602	-0.489188	0.624709	.
2	9	21405363	9:21405363:A:G	A	G	N	A	G	G	17111.7	94043	0.333617	0.334762	0.33341	1.00782	N	ADD	166590	1.00506	0.0103212	0.984933	1.0256	0.489017	0.62483	.
2	9	22564668	9:22564668:T:G	T	G	N	G	T	T	20105.5	111433	0.394798	0.393331	0.395063	1.00452	N	ADD	166590	0.995127	0.00999429	0.975823	1.01481	-0.488815	0.624973	.
2	9	22904531	9:22904531:T:A	T	A	N	A	T	T	10719.7	59205.5	0.209872	0.209712	0.209901	0.991781	N	ADD	166590	0.994137	0.0120612	0.970911	1.01792	-0.487557	0.625864	.
2	9	21401288	9:21401288:A:G	A	G	N	G	A	A	7306.26	40485.8	0.143442	0.142935	0.143534	1.00146	N	ADD	166590	0.993234	0.0139605	0.966425	1.02079	-0.486304	0.626751	.
2	9	21592004	9:21592004:C:T	C	T	N	T	C	C	8572.89	47570.1	0.168507	0.167714	0.16865	0.901626	N	ADD	166590	0.99333	0.0137709	0.966878	1.02051	-0.485985	0.626978	.
2	9	22223111	9:22223111:C:T	C	T	N	T	C	C	3903.92	20996.1	0.0747344	0.0763737	0.0744373	0.788465	N	ADD	166590	1.01011	0.0207826	0.969796	1.05211	0.48421	0.628237	.
2	9	21151518	9:21151518:G:A	G	A	N	A	G	G	6007.12	33532.8	0.118674	0.117519	0.118884	0.998522	N	ADD	166590	0.992681	0.0151977	0.963548	1.02269	-0.483385	0.628822	.
2	9	22445831	9:22445831:T:C	T	C	N	C	T	T	8239.49	45486.5	0.161252	0.161192	0.161263	0.999051	N	ADD	166590	0.993594	0.0133055	0.968018	1.01985	-0.483021	0.629081	.
2	9	22573192	9:22573192:G:A	G	A	N	A	G	G	25171.6	139203	0.493351	0.492441	0.493516	0.976038	N	ADD	166590	1.00478	0.00990884	0.985457	1.02449	0.481555	0.630122	.
2	9	22705423	9:22705423:C:G	C	G	N	C	G	G	17314	94854.4	0.33666	0.338719	0.336287	1.00111	N	ADD	166590	1.00497	0.010338	0.984809	1.02554	0.479306	0.631721	.
2	9	22704375	9:22704375:C:G	C	G	N	C	G	G	17275.9	94649.7	0.335931	0.337975	0.335561	0.999853	N	ADD	166590	1.00497	0.0103501	0.98479	1.02557	0.479115	0.631857	.
2	9	21105606	9:21105606:G:A	G	A	N	A	G	G	13553.9	73943.2	0.262612	0.26516	0.26215	0.994334	N	ADD	166590	1.00535	0.0111457	0.983623	1.02755	0.47842	0.632351	.
2	9	21057062	9:21057062:T:C	T	C	N	C	T	T	10462.8	58135.8	0.205891	0.204687	0.206109	0.989151	N	ADD	166590	0.994194	0.0121815	0.970738	1.01822	-0.47804	0.632622	.
2	9	21628758	9:21628758:G:T	G	T	N	T	G	G	5834.93	32325.9	0.114535	0.114151	0.114605	0.956788	N	ADD	166590	0.99252	0.015719	0.962408	1.02357	-0.477621	0.63292	.
2	9	21632310	9:21632310:T:C	T	C	N	C	T	T	5845.1	32382.3	0.114735	0.11435	0.114805	0.963735	N	ADD	166590	0.992557	0.0156496	0.962575	1.02347	-0.477384	0.633089	.
2	9	21632306	9:21632306:A:G	A	G	N	G	A	A	5845.26	32383	0.114737	0.114353	0.114807	0.963655	N	ADD	166590	0.992562	0.0156501	0.962579	1.02348	-0.477032	0.633339	.
2	9	21194213	9:21194213:G:A	G	A	N	A	G	G	21403.2	118394	0.419585	0.418718	0.419742	0.978148	N	ADD	166590	0.99524	0.010012	0.9759	1.01496	-0.476601	0.633646	.
2	9	21194212	9:21194212:T:TC	T	TC	N	TC	T	T	21403.3	118394	0.419586	0.41872	0.419743	0.978174	N	ADD	166590	0.995242	0.0100118	0.975903	1.01496	-0.476355	0.633822	.
2	9	21431858	9:21431858:T:C	T	C	N	C	T	T	5564.44	30332.4	0.10774	0.108859	0.107537	1.00156	N	ADD	166590	1.00752	0.0157247	0.976939	1.03905	0.476218	0.633919	.
2	9	21460822	9:21460822:G:A	G	A	N	A	G	G	14156	77883.8	0.276247	0.276939	0.276121	0.936671	N	ADD	166590	1.00539	0.0112889	0.983389	1.02788	0.476187	0.633941	.
2	9	21628950	9:21628950:G:A	G	A	N	A	G	G	5834.4	32322.6	0.114524	0.11414	0.114593	0.957079	N	ADD	166590	0.992547	0.0157173	0.962438	1.0236	-0.475959	0.634103	.
2	9	21632261	9:21632261:T:C	T	C	N	C	T	T	5845.6	32384.2	0.114742	0.11436	0.114812	0.963489	N	ADD	166590	0.992579	0.0156511	0.962593	1.0235	-0.475921	0.634131	.
2	9	21648904	9:21648904:A:G	A	G	N	G	A	A	5564.19	30922	0.109509	0.108854	0.109628	1.00205	N	ADD	166590	0.992584	0.0156741	0.962555	1.02355	-0.474891	0.634865	.
2	9	22933651	9:22933651:C:T	C	T	N	T	C	C	13019.8	71653.9	0.254138	0.254711	0.254034	0.998163	N	ADD	166590	1.00536	0.0112585	0.983417	1.02779	0.474713	0.634992	.
2	9	21648800	9:21648800:C:T	C	T	N	T	C	C	5564.06	30921.1	0.109506	0.108852	0.109624	1.00204	N	ADD	166590	0.992591	0.0156744	0.962561	1.02356	-0.474473	0.635163	.
2	9	21607755	9:21607755:C:G	C	G	N	G	C	C	14431.7	79223.5	0.281095	0.282332	0.280871	0.998322	N	ADD	166590	0.994836	0.0109163	0.973777	1.01635	-0.47431	0.635279	.
2	9	21611256	9:21611256:T:C	T	C	N	C	T	T	14487.8	79526.6	0.282173	0.28343	0.281945	1.0049	N	ADD	166590	0.994859	0.0108686	0.97389	1.01628	-0.47425	0.635321	.
2	9	22706597	9:22706597:A:G	A	G	N	A	G	G	17316.9	94874.9	0.33673	0.338776	0.33636	1.00098	N	ADD	166590	1.00491	0.0103382	0.984755	1.02548	0.473979	0.635515	.
2	9	22945519	9:22945519:A:G	A	G	N	G	A	A	6941.16	38335.1	0.135891	0.135792	0.135909	0.953674	N	ADD	166590	1.00695	0.0146213	0.978502	1.03622	0.473638	0.635758	.
2	9	21609970	9:21609970:GAGGA:G	GAGGA	G	N	G	GAGGA	GAGGA	14438.5	79251.9	0.2812	0.282465	0.280971	1.00148	N	ADD	166590	0.994857	0.0108983	0.973832	1.01634	-0.473105	0.636138	.
2	9	21652895	9:21652895:T:C	T	C	N	C	T	T	5540.92	30794.9	0.109058	0.108399	0.109177	0.999092	N	ADD	166590	0.992598	0.0157267	0.962469	1.02367	-0.472441	0.636612	.
2	9	21056085	9:21056085:T:C	T	C	N	T	C	C	17273.8	95679.3	0.339015	0.337933	0.339211	1.00915	N	ADD	166590	0.995144	0.0103042	0.975248	1.01545	-0.472423	0.636625	.
2	9	22704230	9:22704230:C:G	C	G	N	C	G	G	17334.4	94972.1	0.337075	0.33912	0.336704	0.998952	N	ADD	166590	1.00489	0.0103468	0.984713	1.02547	0.471066	0.637594	.
2	9	21630993	9:21630993:A:T	A	T	N	T	A	A	5849.5	32403.9	0.114813	0.114436	0.114881	0.958409	N	ADD	166590	0.992658	0.0156885	0.962599	1.02366	-0.469719	0.638556	.
2	9	21054507	9:21054507:A:G	A	G	N	G	A	A	17286.4	95751.9	0.339271	0.33818	0.339469	1.00814	N	ADD	166590	0.995171	0.0103075	0.975268	1.01548	-0.469663	0.638595	.
2	9	21629846	9:21629846:C:T	C	T	N	T	C	C	5830.47	32298.5	0.11444	0.114064	0.114508	0.958517	N	ADD	166590	0.992666	0.0157101	0.962566	1.02371	-0.468584	0.639367	.
2	9	21193240	9:21193240:C:T	C	T	N	T	C	C	14724.3	80739.6	0.286524	0.288058	0.286246	0.962926	N	ADD	166590	1.00517	0.0110097	0.983711	1.0271	0.468307	0.639565	.
2	9	22562994	9:22562994:C:G	C	G	N	G	C	C	20077.6	111265	0.394209	0.392784	0.394467	1.00347	N	ADD	166590	0.995333	0.0100023	0.976011	1.01504	-0.46764	0.640042	.
2	9	22562121	9:22562121:A:G	A	G	N	G	A	A	20095	111359	0.394543	0.393125	0.3948	1.00381	N	ADD	166590	0.99534	0.00999895	0.976024	1.01504	-0.467103	0.640426	.
2	9	21196851	9:21196851:C:A	C	A	N	A	C	C	14717.1	80702.5	0.286391	0.287916	0.286114	0.958009	N	ADD	166590	1.00516	0.0110397	0.983646	1.02715	0.466353	0.640963	.
2	9	22701570	9:22701570:A:G	A	G	N	A	G	G	17408.3	95370.3	0.338492	0.340565	0.338116	0.994942	N	ADD	166590	1.00484	0.0103568	0.984649	1.02545	0.466294	0.641005	.
2	9	22628385	9:22628385:G:A	G	A	N	G	A	A	12217.1	67514.9	0.239306	0.239008	0.23936	1.00613	N	ADD	166590	0.994681	0.0114422	0.972622	1.01724	-0.466108	0.641138	.
2	9	21399407	9:21399407:G:C	G	C	N	G	C	C	18712.8	102581	0.364049	0.366086	0.36368	0.987736	N	ADD	166590	1.00477	0.010211	0.98486	1.02508	0.465937	0.64126	.
2	9	21399408	9:21399408:T:A	T	A	N	T	A	A	18712.4	102579	0.364042	0.366077	0.363673	0.987779	N	ADD	166590	1.00476	0.0102109	0.984848	1.02507	0.464725	0.642128	.
2	9	21196907	9:21196907:T:C	T	C	N	C	T	T	21326.1	117982	0.418117	0.41721	0.418282	0.974635	N	ADD	166590	0.995348	0.0100349	0.975963	1.01512	-0.464671	0.642167	.
2	9	21633649	9:21633649:T:C	T	C	N	C	T	T	5846.58	32386.7	0.114753	0.114379	0.11482	0.966064	N	ADD	166590	0.992766	0.0156291	0.962816	1.02365	-0.464561	0.642246	.
2	9	22540745	9:22540745:C:T	C	T	N	C	T	T	14541.2	81212.4	0.287393	0.284475	0.287922	0.985994	N	ADD	166590	0.994943	0.0109161	0.973882	1.01646	-0.464428	0.642341	.
2	9	21620770	9:21620770:G:A	G	A	N	A	G	G	6959.68	38485.4	0.136398	0.136155	0.136442	0.923984	N	ADD	166590	0.993135	0.0148353	0.964674	1.02244	-0.464316	0.642421	.
2	9	21399409	9:21399409:T:A	T	A	N	T	A	A	18712	102577	0.364035	0.366069	0.363667	0.987822	N	ADD	166590	1.00475	0.0102107	0.984842	1.02506	0.464038	0.64262	.
2	9	21196989	9:21196989:A:T	A	T	N	T	A	A	21350.9	118118	0.418598	0.417695	0.418762	0.975293	N	ADD	166590	0.995359	0.0100298	0.975983	1.01512	-0.463847	0.642757	.
2	9	21399410	9:21399410:TA:T	TA	T	N	TA	T	T	18711.5	102575	0.364027	0.366059	0.363659	0.987877	N	ADD	166590	1.00474	0.0102105	0.984835	1.02505	0.463383	0.64309	.
2	9	21650645	9:21650645:G:T	G	T	N	T	G	G	5540.74	30790.7	0.109044	0.108395	0.109162	0.998821	N	ADD	166590	0.992745	0.0157294	0.962607	1.02383	-0.462914	0.643426	.
2	9	22259421	9:22259421:A:G	A	G	N	A	G	G	2796.16	14953.6	0.0532739	0.0547022	0.053015	0.965861	N	ADD	166590	1.01021	0.0219595	0.967649	1.05463	0.462407	0.643789	.
2	9	21431340	9:21431340:A:G	A	G	N	G	A	A	5589	30474.7	0.108241	0.109339	0.108042	0.997744	N	ADD	166590	1.0073	0.0157236	0.976726	1.03882	0.462272	0.643886	.
2	9	22596867	9:22596867:T:C	T	C	N	C	T	T	22174.2	122430	0.434011	0.433801	0.434049	1.00433	N	ADD	166590	0.995456	0.00985701	0.976409	1.01487	-0.462048	0.644047	.
2	9	21633876	9:21633876:T:C	T	C	N	C	T	T	5845.57	32380.3	0.11473	0.114359	0.114798	0.966741	N	ADD	166590	0.99281	0.0156248	0.962867	1.02368	-0.461805	0.644221	.
2	9	22487177	9:22487177:C:T	C	T	N	C	T	T	12200.1	67963.9	0.240603	0.238676	0.240952	1.00697	N	ADD	166590	0.994753	0.0114249	0.972725	1.01728	-0.460497	0.645159	.
2	9	21652631	9:21652631:G:C	G	C	N	C	G	G	5535.74	30761.5	0.108942	0.108298	0.109059	0.998354	N	ADD	166590	0.99278	0.0157391	0.962622	1.02388	-0.460386	0.645239	.
2	9	21655546	9:21655546:T:G	T	G	N	G	T	T	5540.6	30780	0.109012	0.108393	0.109124	0.979453	N	ADD	166590	0.992731	0.0158843	0.9623	1.02412	-0.459323	0.646002	.
2	9	21647497	9:21647497:A:C	A	C	N	C	A	A	5566.67	30930.1	0.109541	0.108903	0.109656	1.00172	N	ADD	166590	0.992842	0.0156739	0.962806	1.02382	-0.458313	0.646727	.
2	9	21918209	9:21918209:C:T	C	T	N	T	C	C	25207.6	138666	0.491846	0.493146	0.49161	0.947306	N	ADD	166590	1.00462	0.0100526	0.985016	1.02461	0.458097	0.646882	.
2	9	21298300	9:21298300:G:C	G	C	N	C	G	G	18793.6	104136	0.368958	0.367666	0.369192	1.00397	N	ADD	166590	0.995375	0.0101218	0.975823	1.01532	-0.45798	0.646967	.
2	9	21646765	9:21646765:G:C	G	C	N	C	G	G	5565.32	30921.8	0.109512	0.108876	0.109627	1.00142	N	ADD	166590	0.992851	0.0156779	0.962807	1.02383	-0.457629	0.647219	.
2	9	21196842	9:21196842:A:G	A	G	N	G	A	A	21345.8	118084	0.418483	0.417595	0.418644	0.97514	N	ADD	166590	0.995429	0.0100309	0.976049	1.01519	-0.456787	0.647824	.
2	9	21151016	9:21151016:C:T	C	T	N	T	C	C	6020.73	33597.4	0.118909	0.117786	0.119113	1.00318	N	ADD	166590	0.993105	0.0151477	0.964054	1.02303	-0.456742	0.647856	.
2	9	22490887	9:22490887:T:C	T	C	N	C	T	T	12121.2	67546.7	0.239114	0.237132	0.239473	1.0043	N	ADD	166590	0.994779	0.0114674	0.97267	1.01739	-0.456451	0.648066	.
2	9	21300864	9:21300864:A:G	A	G	N	G	A	A	18838.8	104388	0.36985	0.36855	0.370086	1.00448	N	ADD	166590	0.995397	0.0101141	0.975859	1.01533	-0.456201	0.648246	.
2	9	21719023	9:21719023:A:T	A	T	N	T	A	A	4131.99	22868.4	0.0810385	0.0808356	0.0810752	0.715952	N	ADD	166590	0.990346	0.0212661	0.949916	1.0325	-0.456156	0.648278	.
2	9	21056582	9:21056582:G:A	G	A	N	A	G	G	3080.3	17355.4	0.0613354	0.0602609	0.0615301	0.986163	N	ADD	166590	0.990633	0.0206695	0.951303	1.03159	-0.455322	0.648877	.
2	9	21631007	9:21631007:A:G	A	G	N	G	A	A	5825.37	32265.6	0.114326	0.113964	0.114391	0.960361	N	ADD	166590	0.992878	0.0157012	0.962789	1.02391	-0.45523	0.648944	.
2	9	21647088	9:21647088:G:C	G	C	N	C	G	G	5566.67	30928.7	0.109536	0.108903	0.109651	1.00165	N	ADD	166590	0.992894	0.0156745	0.962855	1.02387	-0.454955	0.649141	.
2	9	22712303	9:22712303:G:C	G	C	N	G	C	C	17306.8	94830.6	0.336567	0.338579	0.336202	1.00244	N	ADD	166590	1.00471	0.0103324	0.984568	1.02526	0.454787	0.649263	.
2	9	21197120	9:21197120:C:G	C	G	N	G	C	C	21376.8	118262	0.419109	0.418203	0.419273	0.974926	N	ADD	166590	0.995453	0.0100299	0.976075	1.01522	-0.454416	0.649529	.
2	9	22334336	9:22334336:G:A	G	A	N	G	A	A	6669.41	36901.7	0.130773	0.130476	0.130827	0.999572	N	ADD	166590	1.00663	0.0145351	0.978353	1.03572	0.454348	0.649578	.
2	9	22775512	9:22775512:A:T	A	T	N	T	A	A	16081	89110.8	0.315721	0.314599	0.315924	1.00036	N	ADD	166590	0.995212	0.0105689	0.974809	1.01604	-0.45412	0.649743	.
2	9	21197271	9:21197271:G:A	G	A	N	A	G	G	21377.1	118263	0.419112	0.418207	0.419276	0.974825	N	ADD	166590	0.99546	0.0100304	0.976081	1.01522	-0.453622	0.650101	.
2	9	22507130	9:22507130:T:C	T	C	N	C	T	T	12298.7	68398.9	0.242204	0.240605	0.242494	1.00354	N	ADD	166590	0.994837	0.0114172	0.972822	1.01735	-0.45339	0.650268	.
2	9	22417161	9:22417161:G:C	G	C	N	C	G	G	14517.8	80775.7	0.286012	0.284016	0.286374	1.00141	N	ADD	166590	0.9951	0.0108451	0.974171	1.01648	-0.452954	0.650582	.
2	9	22404480	9:22404480:G:A	G	A	N	G	A	A	15291.4	84893.1	0.300692	0.299151	0.300971	0.978922	N	ADD	166590	0.995124	0.0107942	0.974292	1.0164	-0.452791	0.650699	.
2	9	22934328	9:22934328:G:A	G	A	N	A	G	G	12634.2	69510.5	0.246548	0.247168	0.246435	1.00643	N	ADD	166590	1.00514	0.0113201	0.983081	1.02769	0.452614	0.650827	.
2	9	21646298	9:21646298:A:T	A	T	N	T	A	A	5565.25	30918.9	0.109503	0.108875	0.109617	1.0014	N	ADD	166590	0.992946	0.0156783	0.962898	1.02393	-0.451517	0.651617	.
2	9	22462383	9:22462383:A:G	A	G	N	A	G	G	13661.6	76152.2	0.269566	0.267267	0.269982	1.00304	N	ADD	166590	0.995023	0.0110554	0.973695	1.01682	-0.451292	0.651779	.
2	9	22962383	9:22962383:C:G	C	G	N	C	G	G	5557.81	30957.2	0.109595	0.108729	0.109752	0.968998	N	ADD	166590	0.992853	0.0159381	0.962318	1.02436	-0.450037	0.652684	.
2	9	22920142	9:22920142:G:A	G	A	N	G	A	A	22266.1	122824	0.43547	0.4356	0.435447	1.00104	N	ADD	166590	1.00445	0.00988438	0.985179	1.0241	0.449344	0.653183	.
2	9	22759895	9:22759895:G:A	G	A	N	A	G	G	16114.6	89117.9	0.315843	0.315256	0.315949	1.0001	N	ADD	166590	0.995265	0.0105664	0.974866	1.01609	-0.449157	0.653318	.
2	9	21637709	9:21637709:T:C	T	C	N	C	T	T	5665.35	31463.7	0.111438	0.110833	0.111548	0.979504	N	ADD	166590	0.992964	0.0157306	0.962816	1.02406	-0.448878	0.65352	.
2	9	22921635	9:22921635:C:T	C	T	N	C	T	T	23487.4	129841	0.460198	0.459493	0.460325	0.987004	N	ADD	166590	0.995567	0.00990956	0.976417	1.01509	-0.44837	0.653887	.
2	9	22466245	9:22466245:C:G	C	G	N	G	C	C	6200.29	35135.8	0.124065	0.121299	0.124567	0.983759	N	ADD	166590	0.993238	0.0151321	0.964213	1.02314	-0.448359	0.653894	.
2	9	22187434	9:22187434:C:T	C	T	N	C	T	T	2794.28	15366.2	0.0545066	0.0546655	0.0544778	0.811747	N	ADD	166590	0.989321	0.0239483	0.943958	1.03686	-0.448313	0.653927	.
2	9	21452596	9:21452596:A:T	A	T	N	T	A	A	10932.5	59969.9	0.212805	0.213877	0.212611	0.983082	N	ADD	166590	1.00541	0.0120444	0.981955	1.02943	0.448112	0.654072	.
2	9	21646562	9:21646562:T:C	T	C	N	C	T	T	5566.92	30927.2	0.109533	0.108908	0.109646	1.00163	N	ADD	166590	0.993002	0.0156745	0.962959	1.02398	-0.448054	0.654114	.
2	9	21193916	9:21193916:G:A	G	A	N	A	G	G	20562.9	113662	0.402859	0.40228	0.402964	0.968325	N	ADD	166590	0.99548	0.0101242	0.975922	1.01543	-0.447416	0.654575	.
2	9	22734373	9:22734373:T:C	T	C	N	C	T	T	16871.9	93461.1	0.331151	0.330071	0.331347	1.00077	N	ADD	166590	0.995371	0.0104297	0.97523	1.01593	-0.444864	0.656418	.
2	9	21646149	9:21646149:T:C	T	C	N	C	T	T	5567	30926.2	0.10953	0.108909	0.109643	1.00161	N	ADD	166590	0.993055	0.0156746	0.963011	1.02404	-0.444592	0.656615	.
2	9	21637833	9:21637833:A:G	A	G	N	G	A	A	5664.93	31459.5	0.111424	0.110825	0.111533	0.980322	N	ADD	166590	0.993039	0.0157246	0.962901	1.02412	-0.444215	0.656887	.
2	9	21440490	9:21440490:T:C	T	C	N	C	T	T	5735.9	31275.6	0.111085	0.112213	0.110881	0.989489	N	ADD	166590	1.00692	0.0156122	0.976577	1.03821	0.441789	0.658642	.
2	9	21298190	9:21298190:C:T	C	T	N	T	C	C	18853.9	104467	0.370132	0.368845	0.370365	1.00221	N	ADD	166590	0.99554	0.0101242	0.97598	1.01549	-0.441513	0.658842	.
2	9	22407922	9:22407922:C:A	C	A	N	A	C	C	3590.65	19275.1	0.0686288	0.070245	0.0683359	0.881011	N	ADD	166590	1.00906	0.0204358	0.969442	1.0503	0.441333	0.658972	.
2	9	22228756	9:22228756:C:T	C	T	N	T	C	C	10800	59119.7	0.209855	0.211283	0.209597	1.00627	N	ADD	166590	1.00527	0.0119478	0.982004	1.02909	0.440052	0.6599	.
2	9	21008416	9:21008416:A:G	A	G	N	G	A	A	9037.61	49296.8	0.175084	0.176806	0.174772	1.00259	N	ADD	166590	1.00564	0.0128137	0.980701	1.03122	0.439136	0.660563	.
2	9	22736067	9:22736067:A:T	A	T	N	T	A	A	16854.7	93357	0.330787	0.329735	0.330978	1.00055	N	ADD	166590	0.995459	0.0104339	0.975309	1.01603	-0.436183	0.662704	.
2	9	22439832	9:22439832:C:T	C	T	N	T	C	C	8250.21	45500.9	0.161328	0.161402	0.161314	0.998601	N	ADD	166590	0.994233	0.0133035	0.968644	1.0205	-0.434734	0.663755	.
2	9	21812316	9:21812316:G:A	G	A	N	A	G	G	10446.7	57518.4	0.203989	0.204372	0.20392	1.00814	N	ADD	166590	1.00525	0.0120933	0.981701	1.02936	0.432774	0.665179	.
2	9	22455892	9:22455892:A:C	A	C	N	C	A	A	9078.48	49893.4	0.176997	0.177605	0.176887	1.00318	N	ADD	166590	1.00554	0.0127831	0.980657	1.03105	0.431937	0.665787	.
2	9	22708379	9:22708379:A:G	A	G	N	A	G	G	17331.6	94992.7	0.337128	0.339063	0.336777	1.001	N	ADD	166590	1.00447	0.0103358	0.984329	1.02503	0.431775	0.665905	.
2	9	22582938	9:22582938:C:G	C	G	N	G	C	C	4106.83	22337.5	0.0793695	0.0803434	0.0791931	0.993458	N	ADD	166590	0.992226	0.0181048	0.957634	1.02807	-0.431075	0.666414	.
2	9	21511740	9:21511740:C:T	C	T	N	C	T	T	13585.1	74501.9	0.264383	0.26577	0.264131	1.00172	N	ADD	166590	1.00477	0.0110565	0.983233	1.02678	0.430586	0.66677	.
2	9	21635509	9:21635509:G:C	G	C	N	C	G	G	5558.14	30862.5	0.109312	0.108736	0.109417	0.975821	N	ADD	166590	0.993182	0.0158941	0.96272	1.02461	-0.430432	0.666882	.
2	9	22998209	9:22998209:C:T	C	T	N	T	C	C	10043	55175.5	0.195746	0.196475	0.195613	0.957917	N	ADD	166590	1.00543	0.0125897	0.980924	1.03055	0.430149	0.667087	.
2	9	21638732	9:21638732:T:G	T	G	N	G	T	T	5574.55	30957.6	0.109647	0.109057	0.109754	0.989091	N	ADD	166590	0.993247	0.0157652	0.963026	1.02442	-0.429795	0.667345	.
2	9	21803858	9:21803858:A:T	A	T	N	T	A	A	10358.4	57007.2	0.20219	0.202646	0.202107	1.00226	N	ADD	166590	1.00524	0.0121681	0.98155	1.0295	0.429561	0.667515	.
2	9	22578929	9:22578929:C:T	C	T	N	T	C	C	4109.38	22348.8	0.0794109	0.0803933	0.0792329	0.992373	N	ADD	166590	0.992252	0.0181101	0.95765	1.0281	-0.429493	0.667564	.
2	9	21812349	9:21812349:T:A	T	A	N	A	T	T	10447	57522.4	0.204002	0.204378	0.203934	1.00814	N	ADD	166590	1.0052	0.0120931	0.981658	1.02931	0.429119	0.667836	.
2	9	22072040	9:22072040:C:G	C	G	N	G	C	C	3514.84	20131.2	0.0709708	0.0687621	0.071371	0.841299	N	ADD	166590	1.00918	0.0213383	0.967845	1.05228	0.428272	0.668453	.
2	9	22596163	9:22596163:A:T	A	T	N	T	A	A	22143.3	122245	0.433365	0.433196	0.433396	0.999791	N	ADD	166590	0.995781	0.00988085	0.976682	1.01525	-0.427854	0.668757	.
2	9	21804703	9:21804703:CAA:C	CAA	C	N	C	CAA	CAA	10357.8	57005.4	0.202183	0.202634	0.202101	1.00237	N	ADD	166590	1.00522	0.0121676	0.981529	1.02948	0.427758	0.668827	.
2	9	21391698	9:21391698:T:C	T	C	N	T	C	C	4648.53	25310	0.0899169	0.0909409	0.0897314	0.836843	N	ADD	166590	1.00799	0.0186133	0.971879	1.04544	0.427496	0.669018	.
2	9	21811027	9:21811027:T:C	T	C	N	C	T	T	10458.4	57576.2	0.204198	0.204602	0.204125	1.00799	N	ADD	166590	1.00518	0.0120882	0.981644	1.02928	0.427361	0.669116	.
2	9	21319644	9:21319644:T:C	T	C	N	C	T	T	18866.8	104507	0.370292	0.369098	0.370508	1.00218	N	ADD	166590	0.995684	0.0101224	0.976125	1.01563	-0.427321	0.669146	.
2	9	22717305	9:22717305:T:C	T	C	N	T	C	C	17395.9	95337.3	0.338355	0.340323	0.337999	0.998661	N	ADD	166590	1.00443	0.0103382	0.984279	1.02499	0.427262	0.669188	.
2	9	21645072	9:21645072:A:T	A	T	N	T	A	A	5565.67	30910.7	0.10948	0.108883	0.109588	1.00163	N	ADD	166590	0.993326	0.0156764	0.96327	1.02432	-0.427152	0.669269	.
2	9	22708311	9:22708311:T:C	T	C	N	T	C	C	17323.6	94950	0.336976	0.338908	0.336626	1.0015	N	ADD	166590	1.00442	0.0103344	0.984283	1.02498	0.427083	0.669319	.
2	9	21826463	9:21826463:C:T	C	T	N	T	C	C	10465	57613.3	0.204329	0.20473	0.204256	1.00759	N	ADD	166590	1.00517	0.0120869	0.981639	1.02927	0.426792	0.669531	.
2	9	22352314	9:22352314:G:T	G	T	N	G	T	T	6697.21	37049.3	0.1313	0.13102	0.131351	0.979421	N	ADD	166590	1.00626	0.0146578	0.977765	1.03559	0.425934	0.670156	.
2	9	22472805	9:22472805:G:GT	G	GT	N	GT	G	G	3477.77	19166.4	0.0679639	0.0680368	0.0679507	1.00413	N	ADD	166590	0.991772	0.0193989	0.954771	1.03021	-0.425917	0.670168	.
2	9	22578622	9:22578622:A:G	A	G	N	G	A	A	4114.39	22375.3	0.0795058	0.0804913	0.0793272	0.992305	N	ADD	166590	0.992323	0.0181006	0.957736	1.02816	-0.425748	0.670292	.
2	9	21635940	9:21635940:T:C	T	C	N	C	T	T	5557	30854.7	0.109285	0.108713	0.109389	0.977036	N	ADD	166590	0.993261	0.0158856	0.962812	1.02467	-0.425677	0.670343	.
2	9	22741675	9:22741675:A:C	A	C	N	A	C	C	17403.2	95392	0.338541	0.340464	0.338193	0.999368	N	ADD	166590	1.00441	0.0103322	0.984272	1.02496	0.425677	0.670343	.
2	9	22473038	9:22473038:C:T	C	T	N	T	C	C	3477.92	19167	0.0679662	0.0680398	0.0679528	1.00412	N	ADD	166590	0.991783	0.0193986	0.954783	1.03022	-0.425348	0.670583	.
2	9	21647798	9:21647798:C:G	C	G	N	G	C	C	5544.07	30794.8	0.109067	0.108461	0.109177	0.998039	N	ADD	166590	0.993332	0.0157322	0.96317	1.02444	-0.425286	0.670628	.
2	9	22473397	9:22473397:A:T	A	T	N	T	A	A	3477.64	19165.3	0.06796	0.0680343	0.0679465	1.00418	N	ADD	166590	0.99179	0.0193988	0.954789	1.03023	-0.424959	0.670866	.
2	9	21644898	9:21644898:G:GT	G	GT	N	GT	G	G	5565.8	30910.3	0.109479	0.108886	0.109586	1.00164	N	ADD	166590	0.993371	0.0156763	0.963314	1.02437	-0.424272	0.671368	.
2	9	21587820	9:21587820:G:A	G	A	N	A	G	G	7957.42	43550.9	0.154596	0.155674	0.154401	0.97754	N	ADD	166590	1.00581	0.0136543	0.979249	1.03309	0.424261	0.671375	.
2	9	21753138	9:21753138:G:A	G	A	N	G	A	A	10744.8	59457.6	0.210704	0.210204	0.210795	0.842136	N	ADD	166590	1.00556	0.013085	0.980103	1.03169	0.424019	0.671552	.
2	9	22341705	9:22341705:G:C	G	C	N	G	C	C	8623.05	47307.8	0.16787	0.168696	0.16772	0.983428	N	ADD	166590	1.0056	0.0131786	0.979958	1.03191	0.423728	0.671764	.
2	9	21636179	9:21636179:T:G	T	G	N	G	T	T	5555.92	30847.7	0.109261	0.108692	0.109364	0.978065	N	ADD	166590	0.993314	0.0158786	0.962877	1.02471	-0.422488	0.672669	.
2	9	21826387	9:21826387:T:C	T	C	N	C	T	T	10467.6	57630.4	0.204388	0.204781	0.204317	1.00823	N	ADD	166590	1.00512	0.0120819	0.981594	1.0292	0.422374	0.672752	.
2	9	22375802	9:22375802:A:T	A	T	N	T	A	A	3115.26	16841.3	0.0598973	0.060945	0.0597075	0.884045	N	ADD	166590	1.0092	0.0217636	0.967055	1.05318	0.42072	0.673959	.
2	9	21811441	9:21811441:A:G	A	G	N	G	A	A	10458.4	57579.8	0.204209	0.204602	0.204137	1.00791	N	ADD	166590	1.0051	0.0120886	0.981563	1.0292	0.420557	0.674078	.
2	9	22906670	9:22906670:G:A	G	A	N	A	G	G	5351.92	29160.4	0.103585	0.104702	0.103382	0.904623	N	ADD	166590	1.00708	0.0168078	0.974449	1.04081	0.42001	0.674478	.
2	9	22613938	9:22613938:A:T	A	T	N	T	A	A	2900.78	15961.6	0.0566132	0.0567491	0.0565886	1.00099	N	ADD	166590	1.00892	0.0211457	0.967959	1.05161	0.419891	0.674565	.
2	9	21428770	9:21428770:T:C	T	C	N	C	T	T	5572.86	30402.4	0.107976	0.109024	0.107786	1.00714	N	ADD	166590	1.0066	0.0156695	0.976155	1.03799	0.419805	0.674628	.
2	9	22928202	9:22928202:T:G	T	G	N	G	T	T	18327.2	100797	0.357536	0.358542	0.357354	0.938911	N	ADD	166590	1.00443	0.0105405	0.983892	1.0254	0.419302	0.674995	.
2	9	22711948	9:22711948:T:C	T	C	N	T	C	C	17292.1	94770.4	0.336342	0.338291	0.335989	1.00344	N	ADD	166590	1.00434	0.0103294	0.984211	1.02488	0.419202	0.675069	.
2	9	22713035	9:22713035:T:C	T	C	N	T	C	C	17257.7	94591	0.335701	0.337618	0.335353	1.00048	N	ADD	166590	1.00434	0.0103508	0.984172	1.02493	0.418612	0.675499	.
2	9	22981298	9:22981298:A:G	A	G	N	G	A	A	5052.3	27868.3	0.0988074	0.0988398	0.0988015	0.911211	N	ADD	166590	1.00721	0.0171841	0.973856	1.04171	0.418284	0.67574	.
2	9	22614065	9:22614065:A:G	A	G	N	A	G	G	2919.19	16072.5	0.0570014	0.0571091	0.0569819	0.999537	N	ADD	166590	1.00884	0.0210973	0.967972	1.05143	0.416991	0.676685	.
2	9	21830157	9:21830157:A:G	A	G	N	G	A	A	10447.6	57527.3	0.204018	0.20439	0.203951	0.999707	N	ADD	166590	1.00508	0.012143	0.981437	1.02928	0.416932	0.676728	.
2	9	22709756	9:22709756:T:C	T	C	N	T	C	C	17251.3	94546.6	0.335548	0.337494	0.335196	1.00101	N	ADD	166590	1.00432	0.0103477	0.984154	1.02489	0.416327	0.677171	.
2	9	21397052	9:21397052:G:A	G	A	N	A	G	G	19360.1	107577	0.380987	0.378749	0.381393	0.984897	N	ADD	166590	0.995785	0.0101568	0.976158	1.01581	-0.415874	0.677502	.
2	9	22688690	9:22688690:G:C	G	C	N	C	G	G	2525.75	14187.1	0.0501615	0.049412	0.0502973	0.999102	N	ADD	166590	0.990669	0.022562	0.947816	1.03546	-0.415507	0.677771	.
2	9	22714079	9:22714079:A:G	A	G	N	A	G	G	17293.1	94778.2	0.336368	0.33831	0.336016	1.00226	N	ADD	166590	1.0043	0.0103351	0.98416	1.02485	0.415032	0.678118	.
2	9	21644331	9:21644331:C:T	C	T	N	T	C	C	5566.23	30908.7	0.109475	0.108894	0.10958	1.00167	N	ADD	166590	0.993519	0.0156756	0.963459	1.02452	-0.414779	0.678303	.
2	9	21809333	9:21809333:C:T	C	T	N	T	C	C	10436.5	57465.3	0.203799	0.204173	0.203731	1.00635	N	ADD	166590	1.00503	0.0121073	0.981462	1.02916	0.414421	0.678566	.
2	9	21636193	9:21636193:G:C	G	C	N	C	G	G	5565.84	30895.9	0.109436	0.108887	0.109535	0.977082	N	ADD	166590	0.993458	0.0158742	0.963025	1.02485	-0.413472	0.679261	.
2	9	21588474	9:21588474:G:A	G	A	N	A	G	G	7962.39	43583.9	0.15471	0.155771	0.154518	0.977488	N	ADD	166590	1.00565	0.0136511	0.979104	1.03292	0.413026	0.679587	.
2	9	22250574	9:22250574:A:G	A	G	N	A	G	G	2868.38	15335.3	0.0546363	0.0561152	0.0543683	0.994417	N	ADD	166590	1.00887	0.0213868	0.967451	1.05205	0.41271	0.679819	.
2	9	22607894	9:22607894:C:T	C	T	N	T	C	C	24681.1	136324	0.483238	0.482845	0.483309	1.00593	N	ADD	166590	0.995972	0.00978401	0.977055	1.01526	-0.412548	0.679938	.
2	9	22707594	9:22707594:G:A	G	A	N	G	A	A	17329.5	94990.4	0.337115	0.339022	0.336769	1.00129	N	ADD	166590	1.00427	0.0103345	0.984133	1.02482	0.412323	0.680103	.
2	9	21644232	9:21644232:T:C	T	C	N	C	T	T	5566.36	30908.3	0.109474	0.108897	0.109579	1.00169	N	ADD	166590	0.993564	0.0156754	0.963503	1.02456	-0.411888	0.680421	.
2	9	22713833	9:22713833:G:C	G	C	N	G	C	C	17297.6	94804	0.33646	0.3384	0.336108	1.00186	N	ADD	166590	1.00427	0.0103364	0.984125	1.02482	0.411825	0.680468	.
2	9	21406847	9:21406847:G:A	G	A	N	A	G	G	11297.2	62265.9	0.220791	0.221011	0.220751	0.984691	N	ADD	166590	1.0049	0.0118819	0.981765	1.02857	0.411065	0.681025	.
2	9	22682024	9:22682024:AAAAAAT:A	AAAAAAT	A	N	A	AAAAAAT	AAAAAAT	2520.79	14159.4	0.0500635	0.0493151	0.0501991	0.997946	N	ADD	166590	0.990761	0.0225977	0.947837	1.03563	-0.41075	0.681256	.
2	9	22699212	9:22699212:G:GTAA	G	GTAA	N	G	GTAA	GTAA	17594.9	96469.6	0.342351	0.344216	0.342013	0.982809	N	ADD	166590	1.00427	0.0103946	0.98402	1.02494	0.410174	0.681678	.
2	9	22551240	9:22551240:G:A	G	A	N	A	G	G	3504.88	19036.6	0.0676556	0.0685673	0.0674904	0.971542	N	ADD	166590	0.991964	0.019678	0.954434	1.03097	-0.410027	0.681786	.
2	9	22410720	9:22410720:C:A	C	A	N	A	C	C	8275.54	45635.2	0.161807	0.161897	0.16179	0.994224	N	ADD	166590	0.994565	0.0133135	0.968949	1.02086	-0.40933	0.682298	.
2	9	21640232	9:21640232:A:G	A	G	N	G	A	A	5568.7	30917.5	0.109509	0.108942	0.109612	0.994257	N	ADD	166590	0.993586	0.0157315	0.963418	1.0247	-0.409043	0.682508	.
2	9	21636522	9:21636522:C:A	C	A	N	A	C	C	5553.01	30825.7	0.109186	0.108635	0.109286	0.979588	N	ADD	166590	0.99353	0.01587	0.963103	1.02492	-0.408985	0.682551	.
2	9	22415302	9:22415302:T:C	T	C	N	C	T	T	8203.5	45231.5	0.160379	0.160488	0.160359	1.00186	N	ADD	166590	0.994576	0.0133094	0.968967	1.02086	-0.408658	0.682791	.
2	9	21437847	9:21437847:C:G	C	G	N	G	C	C	5589.25	30507.4	0.10834	0.109344	0.108158	0.998296	N	ADD	166590	1.00644	0.0157168	0.975909	1.03792	0.408392	0.682986	.
2	9	21643229	9:21643229:A:C	A	C	N	C	A	A	5568.45	30918.7	0.109512	0.108937	0.109616	1.00188	N	ADD	166590	0.993651	0.0156713	0.963595	1.02464	-0.406417	0.684436	.
2	9	22909814	9:22909814:T:C	T	C	N	C	T	T	19376.1	106771	0.378615	0.379061	0.378535	1.00496	N	ADD	166590	0.99591	0.0101027	0.976384	1.01583	-0.405656	0.684995	.
2	9	21340448	9:21340448:C:T	C	T	N	T	C	C	8572.19	47849.4	0.169343	0.167701	0.16964	0.968378	N	ADD	166590	0.994627	0.0132983	0.969038	1.02089	-0.405089	0.685412	.
2	9	21643793	9:21643793:T:C	T	C	N	C	T	T	5566.76	30907.4	0.109473	0.108905	0.109576	1.00175	N	ADD	166590	0.993681	0.0156745	0.963617	1.02468	-0.404442	0.685888	.
2	9	22549702	9:22549702:T:C	T	C	N	C	T	T	21350.4	118189	0.41881	0.417686	0.419014	0.989315	N	ADD	166590	0.99598	0.00997555	0.976696	1.01564	-0.403837	0.686333	.
2	9	21409901	9:21409901:G:A	G	A	N	A	G	G	6044.2	32877.8	0.11682	0.118245	0.116562	0.977331	N	ADD	166590	1.00621	0.015337	0.976415	1.03692	0.403786	0.68637	.
2	9	22645133	9:22645133:CT:C	CT	C	N	CT	C	C	17525.4	95919.7	0.340492	0.342856	0.340064	1.00356	N	ADD	166590	1.00416	0.0103038	0.984089	1.02465	0.403347	0.686693	.
2	9	21673226	9:21673226:T:C	T	C	N	C	T	T	5818.63	31889.8	0.113177	0.113832	0.113059	0.861192	N	ADD	166590	1.00672	0.0166026	0.974487	1.04002	0.40334	0.686698	.
2	9	21642140	9:21642140:T:G	T	G	N	G	T	T	5569.44	30922.4	0.109526	0.108957	0.109629	1.00059	N	ADD	166590	0.993698	0.0156803	0.963624	1.02471	-0.403147	0.68684	.
2	9	22623387	9:22623387:T:C	T	C	N	C	T	T	3101.61	17087.6	0.0605955	0.0606779	0.0605806	0.997729	N	ADD	166590	1.00831	0.020529	0.968543	1.04971	0.403037	0.686921	.
2	9	21641923	9:21641923:A:C	A	C	N	C	A	A	5569.05	30919.4	0.109516	0.108949	0.109619	1.00024	N	ADD	166590	0.993715	0.0156836	0.963634	1.02474	-0.401995	0.687687	.
2	9	21430131	9:21430131:C:T	C	T	N	T	C	C	5535.21	30214.2	0.107298	0.108287	0.107118	1.00178	N	ADD	166590	1.00634	0.0157577	0.975738	1.03791	0.401265	0.688225	.
2	9	21642720	9:21642720:A:G	A	G	N	G	A	A	5568.52	30916.9	0.109507	0.108939	0.109609	1.00196	N	ADD	166590	0.993736	0.0156706	0.963678	1.02473	-0.401015	0.688409	.
2	9	22442363	9:22442363:A:G	A	G	N	G	A	A	8271.26	45597.4	0.16168	0.161814	0.161656	1.00169	N	ADD	166590	0.994702	0.013268	0.969168	1.02091	-0.400362	0.68889	.
2	9	22488678	9:22488678:G:A	G	A	N	G	A	A	12153.6	67679.6	0.23961	0.237764	0.239944	1.00629	N	ADD	166590	0.99543	0.0114452	0.973349	1.01801	-0.400232	0.688986	.
2	9	22640492	9:22640492:AGC:A	AGC	A	N	A	AGC	AGC	2892.92	15982	0.0566509	0.0565952	0.0566609	0.862264	N	ADD	166590	1.00917	0.0227966	0.965068	1.05528	0.400232	0.688986	.
2	9	22645654	9:22645654:G:A	G	A	N	G	A	A	17523.4	95929	0.340514	0.342816	0.340097	1.00224	N	ADD	166590	1.00413	0.0103099	0.984039	1.02462	0.399383	0.689611	.
2	9	22644806	9:22644806:G:A	G	A	N	G	A	A	17545.2	96032.5	0.34089	0.343244	0.340464	1.00508	N	ADD	166590	1.00412	0.0102935	0.98406	1.02458	0.398956	0.689926	.
2	9	22999426	9:22999426:G:A	G	A	N	A	G	G	9661.06	53163.3	0.18856	0.189003	0.188479	1.00563	N	ADD	166590	1.00496	0.012471	0.980697	1.02983	0.396974	0.691386	.
2	9	21403470	9:21403470:G:A	G	A	N	A	G	G	12129.3	66516.6	0.236046	0.237289	0.235821	0.99997	N	ADD	166590	1.00458	0.0115017	0.982183	1.02748	0.396958	0.691399	.
2	9	21489709	9:21489709:A:G	A	G	N	G	A	A	12027.7	65867.7	0.233794	0.235301	0.23352	0.994404	N	ADD	166590	1.0046	0.011565	0.982081	1.02763	0.396489	0.691744	.
2	9	21811533	9:21811533:C:G	C	G	N	G	C	C	10462.8	57619.5	0.204341	0.204688	0.204278	1.00729	N	ADD	166590	1.0048	0.0120902	0.981273	1.0289	0.396359	0.69184	.
2	9	21377612	9:21377612:G:A	G	A	N	G	A	A	17747.6	97618.1	0.346256	0.347203	0.346085	0.963144	N	ADD	166590	1.00415	0.0104611	0.983772	1.02495	0.396004	0.692102	.
2	9	22720122	9:22720122:A:G	A	G	N	A	G	G	17384.6	95305.8	0.338227	0.340101	0.337887	1.0006	N	ADD	166590	1.0041	0.0103296	0.983975	1.02463	0.395982	0.692118	.
2	9	21941385	9:21941385:A:G	A	G	N	G	A	A	6128.53	33565.6	0.119137	0.119895	0.119	0.688585	N	ADD	166590	1.00722	0.0181922	0.971943	1.04379	0.395641	0.69237	.
2	9	21162415	9:21162415:G:A	G	A	N	A	G	G	15490.5	85446.9	0.302951	0.303046	0.302934	0.962178	N	ADD	166590	0.995718	0.0108475	0.974772	1.01711	-0.395601	0.6924	.
2	9	22644651	9:22644651:C:G	C	G	N	C	G	G	17546.8	96042.6	0.340925	0.343273	0.340499	1.00488	N	ADD	166590	1.00408	0.0102943	0.984019	1.02454	0.395052	0.692805	.
2	9	21427735	9:21427735:T:C	T	C	N	C	T	T	5583.4	30467.8	0.108203	0.10923	0.108017	1.00453	N	ADD	166590	1.00621	0.0156769	0.975765	1.03761	0.394983	0.692856	.
2	9	22884562	9:22884562:G:A	G	A	N	A	G	G	10321.5	57014.1	0.2021	0.201923	0.202132	0.985446	N	ADD	166590	0.995172	0.0122753	0.971515	1.01941	-0.394264	0.693386	.
2	9	22645507	9:22645507:T:C	T	C	N	T	C	C	17515.8	95886.4	0.340363	0.342667	0.339946	1.00254	N	ADD	166590	1.00407	0.0103094	0.983982	1.02456	0.393628	0.693856	.
2	9	22718465	9:22718465:A:G	A	G	N	A	G	G	17426	95534.6	0.339038	0.340911	0.338698	0.998334	N	ADD	166590	1.00406	0.0103351	0.983923	1.0246	0.39175	0.695243	.
2	9	22720807	9:22720807:A:G	A	G	N	A	G	G	17383.1	95299.8	0.338204	0.340071	0.337866	1.00171	N	ADD	166590	1.00405	0.010324	0.983935	1.02457	0.391255	0.695608	.
2	9	22931060	9:22931060:TTC:T	TTC	T	N	T	TTC	TTC	11243.4	61613	0.21867	0.219959	0.218436	0.965489	N	ADD	166590	1.00472	0.012042	0.981287	1.02872	0.391237	0.695622	.
2	9	22609771	9:22609771:G:A	G	A	N	A	G	G	2674.95	14766.8	0.0523492	0.0523309	0.0523525	0.997607	N	ADD	166590	1.00864	0.0220125	0.966053	1.05311	0.390994	0.695801	.
2	9	22442888	9:22442888:T:C	T	C	N	C	T	T	8276.46	45621.6	0.161769	0.161915	0.161742	1.00163	N	ADD	166590	0.994831	0.0132652	0.9693	1.02104	-0.390661	0.696048	.
2	9	22913604	9:22913604:A:G	A	G	N	A	G	G	24455.4	135200	0.479188	0.47843	0.479325	1.00251	N	ADD	166590	0.996181	0.00980916	0.977211	1.01552	-0.390113	0.696453	.
2	9	21638846	9:21638846:A:G	A	G	N	G	A	A	5561.67	30869.1	0.109343	0.108805	0.10944	0.984825	N	ADD	166590	0.99385	0.0158155	0.963515	1.02514	-0.390057	0.696494	.
2	9	22809463	9:22809463:C:A	C	A	N	A	C	C	24070	133750	0.473677	0.47089	0.474183	0.9975	N	ADD	166590	0.996178	0.00982212	0.977184	1.01554	-0.389862	0.696639	.
2	9	22441912	9:22441912:A:G	A	G	N	G	A	A	6796.88	37827.6	0.133935	0.13297	0.13411	0.916786	N	ADD	166590	0.994168	0.015029	0.96531	1.02389	-0.389206	0.697124	.
2	9	22722356	9:22722356:T:C	T	C	N	T	C	C	17383.3	95301.8	0.338211	0.340076	0.337873	1.00209	N	ADD	166590	1.00402	0.0103219	0.983914	1.02454	0.388891	0.697357	.
2	9	22682045	9:22682045:C:A	C	A	N	C	A	A	18054.7	99134.9	0.35173	0.35321	0.351462	0.997173	N	ADD	166590	1.00399	0.0102527	0.984019	1.02437	0.388633	0.697548	.
2	9	22420835	9:22420835:C:T	C	T	N	T	C	C	8228.84	45366.2	0.160859	0.160984	0.160836	1.0054	N	ADD	166590	0.994861	0.0132705	0.969319	1.02108	-0.388227	0.697848	.
2	9	22816077	9:22816077:A:T	A	T	N	T	A	A	15165.2	83622.4	0.296499	0.296683	0.296466	0.997461	N	ADD	166590	0.995824	0.0107799	0.975005	1.01709	-0.388177	0.697885	.
2	9	22721048	9:22721048:C:T	C	T	N	C	T	T	17381.4	95292.4	0.338177	0.340039	0.33784	1.00186	N	ADD	166590	1.00401	0.0103235	0.983902	1.02453	0.387924	0.698072	.
2	9	22439654	9:22439654:A:G	A	G	N	G	A	A	8260.32	45537.7	0.161468	0.161599	0.161445	0.998287	N	ADD	166590	0.994858	0.0132995	0.96926	1.02113	-0.387644	0.69828	.
2	9	22802375	9:22802375:C:A	C	A	N	A	C	C	23545.8	130663	0.46284	0.460634	0.46324	1.00175	N	ADD	166590	0.996208	0.00981242	0.977232	1.01555	-0.387202	0.698606	.
2	9	22720860	9:22720860:A:G	A	G	N	A	G	G	17381.6	95294.2	0.338183	0.340043	0.337846	1.00184	N	ADD	166590	1.004	0.0103235	0.983893	1.02453	0.387041	0.698726	.
2	9	22435505	9:22435505:T:C	T	C	N	C	T	T	8285.56	45670.3	0.161942	0.162093	0.161915	0.997065	N	ADD	166590	0.994874	0.0132911	0.969293	1.02113	-0.386635	0.699027	.
2	9	22633841	9:22633841:T:A	T	A	N	A	T	T	3097.01	17071.8	0.0605342	0.0605878	0.0605245	0.998562	N	ADD	166590	1.00797	0.0205336	0.968207	1.04936	0.386501	0.699126	.
2	9	22633390	9:22633390:T:A	T	A	N	A	T	T	3097.05	17071.9	0.0605347	0.0605887	0.0605249	0.998459	N	ADD	166590	1.00796	0.0205346	0.968203	1.04936	0.386345	0.699241	.
2	9	21657412	9:21657412:A:G	A	G	N	G	A	A	5513.21	30605.6	0.108406	0.107857	0.108506	0.958471	N	ADD	166590	0.993806	0.0160954	0.962945	1.02566	-0.386001	0.699496	.
2	9	22439559	9:22439559:T:C	T	C	N	C	T	T	8259.38	45531.8	0.161448	0.161581	0.161423	0.99823	N	ADD	166590	0.994879	0.0133005	0.969279	1.02116	-0.385991	0.699504	.
2	9	22680915	9:22680915:G:T	G	T	N	G	T	T	17978	98756.1	0.350363	0.35171	0.350119	0.994677	N	ADD	166590	1.00397	0.0102755	0.983955	1.0244	0.385867	0.699595	.
2	9	22439849	9:22439849:A:G	A	G	N	G	A	A	8261.8	45544.7	0.161494	0.161629	0.161469	0.997851	N	ADD	166590	0.994882	0.0133014	0.96928	1.02116	-0.385771	0.699666	.
2	9	22977496	9:22977496:A:C	A	C	N	C	A	A	6730.55	37155.9	0.13172	0.131672	0.131729	0.843072	N	ADD	166590	1.00609	0.0157643	0.975484	1.03766	0.385398	0.699943	.
2	9	22661810	9:22661810:T:C	T	C	N	T	C	C	17903.2	98333.9	0.348872	0.350247	0.348623	0.992935	N	ADD	166590	1.00397	0.0102934	0.98392	1.02443	0.38515	0.700127	.
2	9	21408292	9:21408292:T:A	T	A	N	A	T	T	6048.03	32903.9	0.11691	0.11832	0.116654	0.9795	N	ADD	166590	1.00591	0.0153157	0.976166	1.03657	0.384926	0.700293	.
2	9	21662344	9:21662344:G:A	G	A	N	A	G	G	5398.07	29924.2	0.106016	0.105604	0.10609	0.914291	N	ADD	166590	0.993621	0.0166398	0.961738	1.02656	-0.384598	0.700535	.
2	9	21637343	9:21637343:T:A	T	A	N	A	T	T	5640.98	31300.7	0.110876	0.110357	0.11097	0.976097	N	ADD	166590	0.993983	0.0157892	0.963694	1.02522	-0.382251	0.702275	.
2	9	22720921	9:22720921:T:C	T	C	N	T	C	C	17380.2	95290.3	0.338167	0.340015	0.337832	1.00186	N	ADD	166590	1.00395	0.0103236	0.983839	1.02447	0.381718	0.702671	.
2	9	21602250	9:21602250:A:G	A	G	N	G	A	A	2808.61	15567	0.0551521	0.0549458	0.0551895	0.717082	N	ADD	166590	0.99037	0.0253581	0.942351	1.04084	-0.381597	0.70276	.
2	9	22725904	9:22725904:A:G	A	G	N	A	G	G	17374.5	95255.7	0.338046	0.339903	0.33771	1.00252	N	ADD	166590	1.00395	0.010321	0.983841	1.02446	0.381561	0.702787	.
2	9	21785490	9:21785490:C:A	C	A	N	C	A	A	10862.6	59816.8	0.212136	0.212508	0.212068	0.955045	N	ADD	166590	1.00468	0.0122485	0.980849	1.02909	0.381243	0.703023	.
2	9	22722159	9:22722159:A:G	A	G	N	A	G	G	17384.3	95314.2	0.338251	0.340095	0.337917	1.0022	N	ADD	166590	1.00394	0.0103212	0.983838	1.02446	0.381231	0.703032	.
2	9	22721974	9:22721974:G:T	G	T	N	G	T	T	17385.2	95319.9	0.338271	0.340113	0.337937	1.00219	N	ADD	166590	1.00394	0.0103212	0.983837	1.02446	0.381122	0.703113	.
2	9	22723025	9:22723025:A:G	A	G	N	A	G	G	17387	95329.5	0.338305	0.340147	0.337971	1.00235	N	ADD	166590	1.00394	0.01032	0.983836	1.02445	0.380897	0.70328	.
2	9	22421597	9:22421597:C:T	C	T	N	T	C	C	8233.71	45386.4	0.160934	0.161079	0.160908	1.0048	N	ADD	166590	0.994958	0.0132717	0.969411	1.02118	-0.380841	0.703321	.
2	9	21123857	9:21123857:T:G	T	G	N	T	G	G	5406.96	29615.7	0.105116	0.105778	0.104996	0.99679	N	ADD	166590	1.00608	0.0159276	0.975161	1.03799	0.380771	0.703373	.
2	9	22418801	9:22418801:C:G	C	G	N	G	C	C	8228.88	45361.5	0.160845	0.160984	0.16082	1.00613	N	ADD	166590	0.994962	0.0132653	0.969427	1.02117	-0.380735	0.7034	.
2	9	22418399	9:22418399:C:T	C	T	N	T	C	C	8227.61	45354.6	0.16082	0.160959	0.160795	1.00639	N	ADD	166590	0.994963	0.0132643	0.96943	1.02117	-0.380666	0.703451	.
2	9	22422149	9:22422149:G:A	G	A	N	A	G	G	8230.64	45370.1	0.160876	0.161019	0.16085	1.00496	N	ADD	166590	0.994967	0.0132725	0.969418	1.02119	-0.380178	0.703813	.
2	9	22611132	9:22611132:C:G	C	G	N	G	C	C	2681.1	14804.5	0.0524809	0.0524512	0.0524863	0.997077	N	ADD	166590	1.00839	0.0219935	0.965843	1.05281	0.379762	0.704122	.
2	9	21053630	9:21053630:G:A	G	A	N	A	G	G	10400.8	57732.7	0.204495	0.203475	0.204679	0.991165	N	ADD	166590	0.995379	0.012197	0.971866	1.01946	-0.379724	0.70415	.
2	9	21450844	9:21450844:G:C	G	C	N	C	G	G	11004.2	60399.5	0.21431	0.215279	0.214134	0.982029	N	ADD	166590	1.00457	0.0120229	0.981176	1.02852	0.379385	0.704402	.
2	9	21645003	9:21645003:T:C	T	C	N	C	T	T	5544.65	30777.8	0.109018	0.108472	0.109116	0.997976	N	ADD	166590	0.994057	0.0157329	0.963872	1.02519	-0.378885	0.704773	.
2	9	22725990	9:22725990:A:G	A	G	N	A	G	G	17373.7	95251.3	0.338031	0.339887	0.337694	1.00278	N	ADD	166590	1.00392	0.0103196	0.983815	1.02443	0.378803	0.704834	.
2	9	22726328	9:22726328:C:T	C	T	N	C	T	T	17375.7	95262	0.338069	0.339928	0.337732	1.00263	N	ADD	166590	1.00392	0.0103201	0.983814	1.02443	0.378737	0.704883	.
2	9	22726027	9:22726027:T:C	T	C	N	T	C	C	17373.3	95249.9	0.338025	0.339881	0.337689	1.00277	N	ADD	166590	1.00391	0.0103198	0.983807	1.02442	0.378033	0.705406	.
2	9	21815166	9:21815166:G:T	G	T	N	T	G	G	10413.9	57367.9	0.203439	0.203732	0.203386	1.00869	N	ADD	166590	1.00458	0.0121033	0.981033	1.0287	0.377824	0.705561	.
2	9	21494300	9:21494300:C:T	C	T	N	C	T	T	8467.56	46478.7	0.164915	0.165654	0.164781	1.00857	N	ADD	166590	1.00495	0.0130957	0.979484	1.03108	0.377027	0.706154	.
2	9	22373125	9:22373125:G:GTA	G	GTA	N	G	GTA	GTA	8467.13	46780.3	0.165819	0.165645	0.16585	0.849077	N	ADD	166590	1.00539	0.0142887	0.977626	1.03395	0.376332	0.70667	.
2	9	21407696	9:21407696:G:T	G	T	N	T	G	G	6052.79	32932.4	0.117009	0.118413	0.116755	0.980232	N	ADD	166590	1.00576	0.0153048	0.976038	1.03639	0.375247	0.707477	.
2	9	22420204	9:22420204:G:A	G	A	N	A	G	G	8227.09	45347.4	0.160797	0.160949	0.16077	1.00596	N	ADD	166590	0.995039	0.013268	0.969497	1.02125	-0.374828	0.707789	.
2	9	22917567	9:22917567:C:A	C	A	N	C	A	A	5807.05	32217.1	0.114125	0.113605	0.114219	0.941199	N	ADD	166590	1.00595	0.0159007	0.97508	1.03779	0.372869	0.709246	.
2	9	22700208	9:22700208:C:A	C	A	N	A	C	C	2524.24	14163.4	0.050086	0.0493826	0.0502134	0.994331	N	ADD	166590	0.991603	0.0226264	0.948589	1.03657	-0.372685	0.709383	.
2	9	21639665	9:21639665:A:G	A	G	N	G	A	A	5550.26	30802.4	0.109108	0.108582	0.109204	0.988198	N	ADD	166590	0.994153	0.0158043	0.96383	1.02543	-0.371043	0.710605	.
2	9	21139846	9:21139846:G:GTCTTCCCC	G	GTCTTCCCC	N	GTCTTCCCC	G	G	5745.24	32034.2	0.113391	0.112396	0.113571	0.97602	N	ADD	166590	0.994229	0.0156694	0.964159	1.02524	-0.369357	0.711862	.
2	9	22419843	9:22419843:C:T	C	T	N	T	C	C	8232.47	45375	0.160896	0.161055	0.160868	1.00554	N	ADD	166590	0.995112	0.0132672	0.96957	1.02133	-0.369311	0.711896	.
2	9	21639881	9:21639881:T:C	T	C	N	C	T	T	5550.08	30800.9	0.109103	0.108578	0.109198	0.988631	N	ADD	166590	0.994182	0.015801	0.963864	1.02545	-0.369303	0.711902	.
2	9	22820058	9:22820058:G:C	G	C	N	C	G	G	4246.03	23609.5	0.0836051	0.0830665	0.0837027	0.88533	N	ADD	166590	0.993095	0.01881	0.95715	1.03039	-0.368342	0.712619	.
2	9	22510754	9:22510754:A:G	A	G	N	G	A	A	12151.6	67483.4	0.239015	0.237726	0.239249	1.00481	N	ADD	166590	0.995788	0.0114589	0.973673	1.01841	-0.368339	0.71262	.
2	9	21480632	9:21480632:G:C	G	C	N	G	C	C	19440.9	106782	0.378843	0.380328	0.378574	0.930873	N	ADD	166590	1.00385	0.0104389	0.983519	1.0246	0.367967	0.712897	.
2	9	22411654	9:22411654:C:T	C	T	N	T	C	C	8249.13	45468.2	0.161226	0.161381	0.161198	0.99789	N	ADD	166590	0.995119	0.0133061	0.969502	1.02141	-0.367752	0.713058	.
2	9	21407565	9:21407565:C:G	C	G	N	G	C	C	11914.6	65621.3	0.232715	0.233089	0.232647	0.980367	N	ADD	166590	1.0043	0.0116847	0.981566	1.02757	0.367582	0.713185	.
2	9	21810531	9:21810531:T:G	T	G	N	G	T	T	10440	57516.9	0.203965	0.204242	0.203915	1.0083	N	ADD	166590	1.00445	0.0120934	0.980922	1.02854	0.36715	0.713507	.
2	9	22426539	9:22426539:G:A	G	A	N	A	G	G	8259.74	45518.9	0.16141	0.161588	0.161378	0.999762	N	ADD	166590	0.995137	0.0132893	0.969551	1.0214	-0.366853	0.713729	.
2	9	22574961	9:22574961:G:C	G	C	N	C	G	G	4109.59	22316.1	0.0793134	0.0803974	0.079117	0.99166	N	ADD	166590	0.993379	0.0181209	0.958717	1.02929	-0.366582	0.713931	.
2	9	21934805	9:21934805:T:C	T	C	N	C	T	T	10423.1	57612.3	0.2042	0.203911	0.204253	0.746589	N	ADD	166590	1.00517	0.0140888	0.977797	1.03332	0.366292	0.714147	.
2	9	22442146	9:22442146:T:G	T	G	N	G	T	T	8286.55	45666.9	0.161935	0.162113	0.161903	1.00025	N	ADD	166590	0.995153	0.0132683	0.969607	1.02137	-0.366184	0.714228	.
2	9	22576731	9:22576731:C:A	C	A	N	A	C	C	4112.53	22335.3	0.07938	0.0804548	0.0791853	0.992177	N	ADD	166590	0.993391	0.01811	0.958749	1.02928	-0.36615	0.714253	.
2	9	21038094	9:21038094:G:A	G	A	N	A	G	G	14234	78275.9	0.277657	0.278465	0.277511	0.994975	N	ADD	166590	1.00402	0.01095	0.982697	1.0258	0.365998	0.714367	.
2	9	22642186	9:22642186:A:C	A	C	N	A	C	C	17500.1	95807.9	0.34008	0.342361	0.339667	1.00406	N	ADD	166590	1.00377	0.0103045	0.983699	1.02425	0.365033	0.715087	.
2	9	22574798	9:22574798:A:G	A	G	N	G	A	A	4110.23	22318.9	0.079324	0.0804099	0.0791272	0.991546	N	ADD	166590	0.993409	0.0181207	0.958747	1.02933	-0.364914	0.715176	.
2	9	21614839	9:21614839:A:G	A	G	N	G	A	A	17005	94450.1	0.334519	0.332674	0.334853	0.818108	N	ADD	166590	0.995821	0.0114931	0.97364	1.01851	-0.364387	0.715569	.
2	9	22726513	9:22726513:A:T	A	T	N	A	T	T	17521.9	96081.8	0.340968	0.342788	0.340638	0.992536	N	ADD	166590	1.00377	0.010351	0.983613	1.02434	0.363747	0.716047	.
2	9	22727697	9:22727697:T:C	T	C	N	T	C	C	17367	95224.7	0.33793	0.339756	0.3376	1.00277	N	ADD	166590	1.00375	0.0103207	0.983654	1.02427	0.363114	0.71652	.
2	9	22413802	9:22413802:C:T	C	T	N	T	C	C	4107.01	22772.8	0.0806765	0.0803468	0.0807362	0.987556	N	ADD	166590	1.0066	0.0181129	0.97149	1.04297	0.363077	0.716547	.
2	9	22813125	9:22813125:C:G	C	G	N	C	G	G	15632.6	86093.2	0.305318	0.305827	0.305226	0.993741	N	ADD	166590	0.996142	0.0106462	0.975572	1.01715	-0.36307	0.716553	.
2	9	21122681	9:21122681:A:G	A	G	N	A	G	G	5373.29	29438.9	0.104485	0.10512	0.10437	1.00336	N	ADD	166590	1.0058	0.0159183	0.974899	1.03767	0.362999	0.716606	.
2	9	21640135	9:21640135:C:T	C	T	N	T	C	C	5549.86	30797.3	0.109092	0.108574	0.109186	0.99005	N	ADD	166590	0.994288	0.01579	0.963988	1.02554	-0.362785	0.716766	.
2	9	22813034	9:22813034:C:T	C	T	N	T	C	C	14797	81785	0.289879	0.289478	0.289952	0.997293	N	ADD	166590	0.996081	0.0108351	0.975151	1.01746	-0.362365	0.71708	.
2	9	21408857	9:21408857:A:C	A	C	N	C	A	A	11833.1	65160.8	0.231088	0.231494	0.231014	0.975585	N	ADD	166590	1.00426	0.0117405	0.981417	1.02764	0.362229	0.717181	.
2	9	22049891	9:22049891:TA:T	TA	T	N	TA	T	T	15612.2	92900.6	0.325688	0.305428	0.32936	0.955547	N	ADD	166590	0.995193	0.0133129	0.969561	1.0215	-0.361976	0.71737	.
2	9	21658047	9:21658047:T:A	T	A	N	A	T	T	5520.42	30625.6	0.108488	0.107998	0.108577	0.954938	N	ADD	166590	0.994184	0.0161171	0.963269	1.02609	-0.361934	0.717401	.
2	9	22917801	9:22917801:A:G	A	G	N	A	G	G	23645.8	130393	0.462329	0.462591	0.462282	1.00624	N	ADD	166590	1.00355	0.00980406	0.984454	1.02302	0.36179	0.717509	.
2	9	22727755	9:22727755:G:C	G	C	N	G	C	C	17374.2	95266.6	0.338078	0.339897	0.337748	1.00218	N	ADD	166590	1.00374	0.0103225	0.983638	1.02426	0.361726	0.717557	.
2	9	22638119	9:22638119:C:T	C	T	N	T	C	C	3139.47	17313.7	0.0613876	0.0614185	0.061382	1.00042	N	ADD	166590	1.00739	0.0203865	0.967936	1.04846	0.361387	0.71781	.
2	9	21030165	9:21030165:C:T	C	T	N	T	C	C	20050.6	111251	0.394087	0.392256	0.394419	1.00618	N	ADD	166590	0.996397	0.0100017	0.977055	1.01612	-0.360872	0.718195	.
2	9	22574429	9:22574429:C:G	C	G	N	G	C	C	4112.64	22330.9	0.079367	0.0804569	0.0791695	0.991844	N	ADD	166590	0.993496	0.0181134	0.958844	1.0294	-0.360222	0.718681	.
2	9	22985934	9:22985934:A:T	A	T	N	T	A	A	3938.31	21874.1	0.0774729	0.0770465	0.0775502	0.956374	N	ADD	166590	0.993271	0.01875	0.957432	1.03045	-0.360076	0.71879	.
2	9	21046674	9:21046674:C:T	C	T	N	T	C	C	23305.6	128443	0.455456	0.455935	0.455369	1.00415	N	ADD	166590	1.00353	0.00979968	0.984442	1.02299	0.359859	0.718952	.
2	9	21030851	9:21030851:G:A	G	A	N	G	A	A	20071.4	111360	0.394477	0.392663	0.394805	1.00529	N	ADD	166590	0.996407	0.0100047	0.977059	1.01614	-0.35977	0.719019	.
2	9	22728115	9:22728115:T:C	T	C	N	T	C	C	17365.9	95221.2	0.337917	0.339735	0.337587	1.00276	N	ADD	166590	1.00372	0.0103208	0.983619	1.02423	0.359644	0.719113	.
2	9	22729024	9:22729024:G:A	G	A	N	G	A	A	17362.2	95202.5	0.33785	0.339664	0.337521	1.00293	N	ADD	166590	1.00372	0.0103207	0.983616	1.02423	0.359342	0.719339	.
2	9	22661001	9:22661001:C:A	C	A	N	C	A	A	20722.8	114049	0.404502	0.405407	0.404337	0.993787	N	ADD	166590	1.00359	0.00999518	0.984124	1.02345	0.358852	0.719706	.
2	9	22728292	9:22728292:A:T	A	T	N	A	T	T	17365.4	95219.1	0.337909	0.339725	0.33758	1.00279	N	ADD	166590	1.00371	0.0103208	0.983606	1.02422	0.35837	0.720067	.
2	9	22766286	9:22766286:T:C	T	C	N	C	T	T	16171.8	89414.3	0.316904	0.316375	0.317	1.00446	N	ADD	166590	0.996245	0.0105311	0.975892	1.01702	-0.357269	0.72089	.
2	9	21064665	9:21064665:G:T	G	T	N	T	G	G	9310.87	51318.5	0.181972	0.182152	0.181939	1.00281	N	ADD	166590	1.00453	0.0126771	0.979873	1.0298	0.356138	0.721737	.
2	9	22034719	9:22034719:G:A	G	A	N	G	A	A	17692.1	104309	0.366173	0.346116	0.369807	0.981442	N	ADD	166590	0.995574	0.0124805	0.971517	1.02023	-0.355386	0.722301	.
2	9	22466911	9:22466911:G:A	G	A	N	A	G	G	4428.87	23918.8	0.0850823	0.0866435	0.0847993	1.00378	N	ADD	166590	1.0062	0.0173887	0.972481	1.04108	0.355228	0.722419	.
2	9	21139227	9:21139227:A:G	A	G	N	G	A	A	3035.28	16763.3	0.059423	0.0593803	0.0594307	0.932422	N	ADD	166590	1.00764	0.0214391	0.96618	1.05089	0.3552	0.722439	.
2	9	21642841	9:21642841:C:T	C	T	N	T	C	C	5547.71	30786	0.109051	0.108532	0.109145	0.998318	N	ADD	166590	0.994433	0.0157266	0.964248	1.02556	-0.355001	0.722589	.
2	9	21640742	9:21640742:T:G	T	G	N	G	T	T	5548.34	30786.4	0.109054	0.108544	0.109147	0.99317	N	ADD	166590	0.994432	0.0157669	0.964171	1.02564	-0.35413	0.723242	.
2	9	21642223	9:21642223:A:C	A	C	N	C	A	A	5548.38	30788.4	0.109061	0.108545	0.109154	0.997147	N	ADD	166590	0.994456	0.0157351	0.964255	1.0256	-0.353291	0.72387	.
2	9	21139656	9:21139656:A:G	A	G	N	G	A	A	14148.2	78134.3	0.276975	0.276786	0.277009	0.962919	N	ADD	166590	0.996072	0.0111691	0.974504	1.01812	-0.352358	0.72457	.
2	9	22733238	9:22733238:T:C	T	C	N	T	C	C	17370.3	95252.9	0.338025	0.33982	0.3377	1.00127	N	ADD	166590	1.00364	0.0103274	0.983531	1.02416	0.352049	0.724802	.
2	9	22681776	9:22681776:G:T	G	T	N	G	T	T	18146.8	99636.4	0.353512	0.355011	0.35324	0.991065	N	ADD	166590	1.00362	0.0102719	0.983618	1.02403	0.35196	0.724868	.
2	9	21032423	9:21032423:C:A	C	A	N	A	C	C	13932	76588.4	0.271686	0.272557	0.271528	0.975783	N	ADD	166590	1.00393	0.0111319	0.982259	1.02607	0.351904	0.724911	.
2	9	22729508	9:22729508:C:T	C	T	N	C	T	T	17363.1	95211.6	0.33788	0.33968	0.337553	1.00298	N	ADD	166590	1.00363	0.0103202	0.983532	1.02414	0.350976	0.725606	.
2	9	22642422	9:22642422:G:C	G	C	N	G	C	C	17506.3	95848	0.340219	0.342482	0.339809	1.00339	N	ADD	166590	1.00362	0.0103075	0.983544	1.0241	0.350184	0.7262	.
2	9	22729632	9:22729632:T:TATAA	T	TATAA	N	T	TATAA	TATAA	17362.7	95209.9	0.337873	0.339672	0.337547	1.003	N	ADD	166590	1.00362	0.0103201	0.983523	1.02413	0.350111	0.726256	.
2	9	21067276	9:21067276:T:A	T	A	N	A	T	T	9309.35	51315.1	0.181957	0.182122	0.181927	1.00239	N	ADD	166590	1.00445	0.0126805	0.979791	1.02972	0.349929	0.726392	.
2	9	22729664	9:22729664:G:C	G	C	N	G	C	C	17362.5	95209.3	0.337871	0.339668	0.337545	1.00301	N	ADD	166590	1.00362	0.0103201	0.98352	1.02412	0.349756	0.726522	.
2	9	22729724	9:22729724:T:C	T	C	N	T	C	C	17362.3	95208.5	0.337868	0.339665	0.337542	1.00302	N	ADD	166590	1.00361	0.0103201	0.983517	1.02412	0.349463	0.726742	.
2	9	21643684	9:21643684:C:A	C	A	N	A	C	C	5538.77	30732.9	0.108865	0.108357	0.108957	0.997215	N	ADD	166590	0.994513	0.0157466	0.964289	1.02569	-0.349406	0.726785	.
2	9	21641197	9:21641197:A:T	A	T	N	T	A	A	5547.92	30782.3	0.109041	0.108536	0.109132	0.994672	N	ADD	166590	0.994512	0.0157556	0.96427	1.0257	-0.34928	0.726879	.
2	9	21410117	9:21410117:ATTCT:A	ATTCT	A	N	A	ATTCT	ATTCT	6143.68	33437.1	0.118797	0.120191	0.118544	0.967673	N	ADD	166590	1.00536	0.0153046	0.975648	1.03597	0.349121	0.726998	.
2	9	21772064	9:21772064:A:G	A	G	N	G	A	A	10870.3	60069.8	0.212918	0.21266	0.212965	1.00789	N	ADD	166590	1.00417	0.0119172	0.980986	1.0279	0.34909	0.727022	.
2	9	21043856	9:21043856:T:G	T	G	N	G	T	T	14575.5	80162.4	0.284344	0.285146	0.284199	0.992654	N	ADD	166590	1.0038	0.0108819	0.982616	1.02544	0.348366	0.727566	.
2	9	22728754	9:22728754:T:A	T	A	N	T	A	A	17365.9	95230.3	0.337944	0.339734	0.337619	1.00278	N	ADD	166590	1.0036	0.0103207	0.983501	1.02411	0.348018	0.727827	.
2	9	21666066	9:21666066:G:C	G	C	N	C	G	G	5910.86	32440.7	0.115108	0.115636	0.115012	0.88784	N	ADD	166590	1.00566	0.0162351	0.97416	1.03817	0.347414	0.72828	.
2	9	22732227	9:22732227:T:C	T	C	N	T	C	C	17366.7	95237.2	0.337967	0.339752	0.337644	1.00216	N	ADD	166590	1.00359	0.0103236	0.98349	1.02411	0.347358	0.728322	.
2	9	22731784	9:22731784:T:C	T	C	N	T	C	C	17360.5	95201.9	0.337843	0.339629	0.337519	1.00287	N	ADD	166590	1.00358	0.010321	0.983487	1.02409	0.346647	0.728856	.
2	9	21815797	9:21815797:C:T	C	T	N	T	C	C	10424.9	57435.7	0.203675	0.203945	0.203626	1.00821	N	ADD	166590	1.0042	0.0121004	0.980664	1.0283	0.346323	0.7291	.
2	9	22730203	9:22730203:C:G	C	G	N	C	G	G	17360.7	95202.3	0.337844	0.339634	0.33752	1.00313	N	ADD	166590	1.00357	0.0103198	0.983478	1.02408	0.345549	0.729682	.
2	9	22731858	9:22731858:T:C	T	C	N	T	C	C	17362.4	95212.2	0.337879	0.339667	0.337555	1.00254	N	ADD	166590	1.00357	0.0103225	0.983468	1.02408	0.345023	0.730077	.
2	9	22730293	9:22730293:T:C	T	C	N	T	C	C	17360.5	95201.4	0.337841	0.339629	0.337517	1.00314	N	ADD	166590	1.00356	0.0103197	0.98347	1.02407	0.344764	0.730272	.
2	9	21553876	9:21553876:A:T	A	T	N	A	T	T	7852.7	43217.6	0.153282	0.153625	0.153219	1.00326	N	ADD	166590	1.00468	0.0135539	0.978344	1.03173	0.344655	0.730354	.
2	9	22731106	9:22731106:T:G	T	G	N	T	G	G	17358.8	95193.4	0.337812	0.339596	0.337489	1.00325	N	ADD	166590	1.00356	0.0103194	0.983468	1.02407	0.344566	0.730421	.
2	9	22361811	9:22361811:C:G	C	G	N	C	G	G	8584.23	47165.8	0.167327	0.167936	0.167217	0.989165	N	ADD	166590	1.00455	0.013163	0.97896	1.0308	0.344519	0.730456	.
2	9	22414640	9:22414640:C:A	C	A	N	A	C	C	4082.64	22646.2	0.0802235	0.07987	0.0802876	0.984173	N	ADD	166590	1.00629	0.0181939	0.971035	1.04282	0.344417	0.730533	.
2	9	22955600	9:22955600:C:T	C	T	N	C	T	T	5798.23	32259	0.114224	0.113433	0.114368	0.959372	N	ADD	166590	0.994621	0.015727	0.96443	1.02576	-0.342956	0.731631	.
2	9	22682877	9:22682877:G:T	G	T	N	G	T	T	18046.1	99132.3	0.351697	0.353042	0.351453	0.994502	N	ADD	166590	1.00353	0.0102666	0.983536	1.02392	0.342928	0.731653	.
2	9	22730547	9:22730547:A:G	A	G	N	A	G	G	17359.5	95197.4	0.337826	0.33961	0.337503	1.00321	N	ADD	166590	1.00354	0.0103195	0.983449	1.02405	0.342674	0.731843	.
2	9	21803099	9:21803099:T:TC	T	TC	N	TC	T	T	4363.11	23904.3	0.0848414	0.0853571	0.084748	0.854781	N	ADD	166590	0.993492	0.0190664	0.957051	1.03132	-0.342441	0.732019	.
2	9	22730732	9:22730732:A:G	A	G	N	A	G	G	17359.2	95196.3	0.337822	0.339604	0.337499	1.00324	N	ADD	166590	1.00353	0.0103194	0.983438	1.02404	0.341628	0.732631	.
2	9	21671191	9:21671191:A:G	A	G	N	G	A	A	5836.89	32012.6	0.113601	0.114189	0.113494	0.868653	N	ADD	166590	1.00565	0.0165075	0.973633	1.03872	0.341237	0.732926	.
2	9	22730787	9:22730787:T:C	T	C	N	T	C	C	17358.2	95190.9	0.337803	0.339585	0.33748	1.00319	N	ADD	166590	1.00353	0.0103198	0.983433	1.02403	0.341125	0.73301	.
2	9	21108294	9:21108294:CT:C	CT	C	N	C	CT	CT	6012.94	32681.5	0.116137	0.117633	0.115866	0.995187	N	ADD	166590	1.00521	0.0152435	0.975622	1.0357	0.340876	0.733197	.
2	9	22961397	9:22961397:G:A	G	A	N	G	A	A	5767.06	32090.4	0.113625	0.112823	0.11377	0.967265	N	ADD	166590	0.994669	0.0156986	0.964531	1.02575	-0.340471	0.733502	.
2	9	22680267	9:22680267:G:T	G	T	N	G	T	T	18026.5	99051.8	0.351397	0.352659	0.351168	0.996134	N	ADD	166590	1.00349	0.0102615	0.983511	1.02388	0.339725	0.734064	.
2	9	21444200	9:21444200:C:T	C	T	N	T	C	C	11405.6	62656	0.222287	0.223131	0.222134	0.981906	N	ADD	166590	1.00404	0.0118677	0.980955	1.02767	0.339693	0.734088	.
2	9	22676154	9:22676154:TA:T	TA	T	N	TA	T	T	18083.6	99338.7	0.352429	0.353777	0.352185	0.996634	N	ADD	166590	1.00349	0.0102518	0.983526	1.02386	0.339637	0.73413	.
2	9	22639567	9:22639567:C:T	C	T	N	T	C	C	3127.55	17255.3	0.0611766	0.0611853	0.061175	1.00366	N	ADD	166590	1.00694	0.0203885	0.967491	1.04799	0.338984	0.734622	.
2	9	22676160	9:22676160:T:TCCAC	T	TCCAC	N	T	TCCAC	TCCAC	18083.4	99337.9	0.352426	0.353772	0.352182	0.996602	N	ADD	166590	1.00348	0.010252	0.983518	1.02385	0.338925	0.734666	.
2	9	21444199	9:21444199:T:A	T	A	N	A	T	T	11406	62658.6	0.222296	0.22314	0.222143	0.981948	N	ADD	166590	1.00403	0.0118672	0.980946	1.02766	0.338901	0.734684	.
2	9	22385355	9:22385355:A:G	A	G	N	G	A	A	17301.8	95599.7	0.33886	0.338481	0.338929	0.958356	N	ADD	166590	0.99642	0.0105864	0.975958	1.01731	-0.338786	0.734771	.
2	9	22731757	9:22731757:G:A	G	A	N	G	A	A	17362.7	95217.9	0.337897	0.339673	0.337575	1.00282	N	ADD	166590	1.0035	0.010321	0.983402	1.024	0.338323	0.73512	.
2	9	22643571	9:22643571:A:C	A	C	N	A	C	C	17460.6	95609.6	0.339367	0.341588	0.338964	1.00363	N	ADD	166590	1.00349	0.0103119	0.983417	1.02398	0.33832	0.735122	.
2	9	22619733	9:22619733:A:G	A	G	N	G	A	A	3075.36	16970.5	0.0601652	0.0601644	0.0601653	0.998156	N	ADD	166590	1.00699	0.0206035	0.967139	1.04849	0.338246	0.735178	.
2	9	21443704	9:21443704:C:T	C	T	N	T	C	C	11408.1	62669.4	0.222335	0.22318	0.222182	0.98227	N	ADD	166590	1.00402	0.0118645	0.980943	1.02764	0.338206	0.735208	.
2	9	21446800	9:21446800:A:T	A	T	N	T	A	A	11416.1	62716.4	0.2225	0.223337	0.222348	0.981447	N	ADD	166590	1.00401	0.0118663	0.980932	1.02764	0.337546	0.735705	.
2	9	21807994	9:21807994:A:G	A	G	N	G	A	A	10338	56965.5	0.202003	0.202247	0.201959	1.00573	N	ADD	166590	1.00411	0.0121536	0.980472	1.02831	0.337312	0.735882	.
2	9	21829604	9:21829604:T:A	T	A	N	A	T	T	10427.8	57456.1	0.203745	0.204002	0.203699	1.00027	N	ADD	166590	1.0041	0.0121476	0.980475	1.02829	0.336759	0.736299	.
2	9	22474997	9:22474997:G:A	G	A	N	A	G	G	3392.14	18631.4	0.0661009	0.0663615	0.0660537	1.00109	N	ADD	166590	0.9934	0.0196651	0.95584	1.03244	-0.336735	0.736316	.
2	9	22730877	9:22730877:C:A	C	A	N	C	A	A	17356.1	95184.1	0.337776	0.339544	0.337456	1.00341	N	ADD	166590	1.00348	0.0103189	0.983388	1.02398	0.336555	0.736452	.
2	9	22763158	9:22763158:T:C	T	C	N	C	T	T	16437.1	91030.5	0.322551	0.321565	0.32273	1.00338	N	ADD	166590	0.996485	0.0104864	0.976214	1.01718	-0.335759	0.737053	.
2	9	22934352	9:22934352:T:C	T	C	N	C	T	T	24665.3	135728	0.481403	0.482535	0.481197	0.950021	N	ADD	166590	1.00339	0.0100779	0.983765	1.02341	0.335749	0.73706	.
2	9	22575452	9:22575452:T:C	T	C	N	C	T	T	21711.3	119849	0.424875	0.424746	0.424899	0.972968	N	ADD	166590	0.996646	0.0100309	0.977243	1.01643	-0.334918	0.737687	.
2	9	21012447	9:21012447:C:A	C	A	N	A	C	C	7290.93	39717.1	0.141089	0.142635	0.140809	0.978769	N	ADD	166590	1.00475	0.0141503	0.977267	1.03301	0.334891	0.737708	.
2	9	21423520	9:21423520:T:C	T	C	N	C	T	T	6057.7	33342.4	0.118255	0.118509	0.118209	1.00588	N	ADD	166590	0.994953	0.0151118	0.965916	1.02486	-0.334806	0.737771	.
2	9	21615699	9:21615699:G:C	G	C	N	C	G	G	14467.3	79326.4	0.281511	0.283029	0.281236	0.978419	N	ADD	166590	0.996323	0.0110207	0.975033	1.01808	-0.334234	0.738203	.
2	9	22022376	9:22022376:C:T	C	T	N	T	C	C	16009.7	95265.1	0.333978	0.313204	0.337743	0.99334	N	ADD	166590	1.00451	0.013462	0.978349	1.03136	0.334013	0.738369	.
2	9	21434729	9:21434729:A:T	A	T	N	T	A	A	10865.5	59973.6	0.212615	0.212565	0.212624	0.989977	N	ADD	166590	0.995993	0.0120212	0.972801	1.01974	-0.333969	0.738403	.
2	9	22690913	9:22690913:A:G	A	G	N	G	A	A	2630.62	14757.8	0.0521891	0.0514637	0.0523206	0.998888	N	ADD	166590	0.992637	0.0221366	0.95049	1.03665	-0.333842	0.738499	.
2	9	21444820	9:21444820:T:C	T	C	N	C	T	T	11415.6	62713.4	0.222489	0.223327	0.222338	0.982577	N	ADD	166590	1.00396	0.0118598	0.980896	1.02757	0.333568	0.738705	.
2	9	22890425	9:22890425:C:T	C	T	N	T	C	C	10111.6	55819.8	0.197885	0.197816	0.197898	0.994628	N	ADD	166590	0.995904	0.0123135	0.972156	1.02023	-0.33333	0.738885	.
2	9	22926614	9:22926614:A:G	A	G	N	G	A	A	5308.78	29559.2	0.104652	0.103858	0.104796	0.91634	N	ADD	166590	1.0056	0.0167579	0.973105	1.03917	0.333097	0.739061	.
2	9	22413704	9:22413704:A:C	A	C	N	C	A	A	4114.55	22826.3	0.0808599	0.0804943	0.0809261	0.987754	N	ADD	166590	1.00603	0.0180954	0.970974	1.04235	0.332188	0.739747	.
2	9	22809450	9:22809450:A:T	A	T	N	T	A	A	24288.6	134934	0.477888	0.475166	0.478382	0.999052	N	ADD	166590	0.996751	0.00980933	0.977771	1.0161	-0.331744	0.740082	.
2	9	22701594	9:22701594:A:G	A	G	N	G	A	A	2544.11	14283.4	0.0505058	0.0497713	0.0506389	0.991818	N	ADD	166590	0.992543	0.0225733	0.949587	1.03744	-0.331597	0.740194	.
2	9	21402655	9:21402655:G:C	G	C	N	C	G	G	11656.2	64223.8	0.227745	0.228034	0.227692	0.988041	N	ADD	166590	1.00389	0.0117279	0.98108	1.02724	0.331289	0.740426	.
2	9	21564684	9:21564684:A:G	A	G	N	A	G	G	9073.06	49800.6	0.176702	0.177499	0.176558	1.00435	N	ADD	166590	1.00424	0.0127765	0.979404	1.0297	0.331074	0.740589	.
2	9	22877762	9:22877762:G:A	G	A	N	A	G	G	17361.6	95799.9	0.339641	0.339652	0.339639	0.987172	N	ADD	166590	0.99657	0.0104023	0.976457	1.0171	-0.330327	0.741153	.
2	9	21631987	9:21631987:A:G	A	G	N	G	A	A	6278.93	34656.7	0.122863	0.122837	0.122868	0.944083	N	ADD	166590	0.994978	0.0153337	0.965521	1.02533	-0.328323	0.742668	.
2	9	22553767	9:22553767:G:A	G	A	N	A	G	G	19011.4	105448	0.373549	0.371926	0.373843	0.976511	N	ADD	166590	0.996644	0.0102414	0.976838	1.01685	-0.3282	0.742761	.
2	9	21434975	9:21434975:C:T	C	T	N	T	C	C	10858.1	59930.2	0.212463	0.21242	0.21247	0.989195	N	ADD	166590	0.996066	0.012029	0.972857	1.01983	-0.327694	0.743143	.
2	9	22641633	9:22641633:A:G	A	G	N	A	G	G	17509	95877.2	0.340315	0.342535	0.339913	1.00288	N	ADD	166590	1.00338	0.0103096	0.983311	1.02386	0.327536	0.743262	.
2	9	22959981	9:22959981:G:A	G	A	N	G	A	A	5759.46	32038	0.113445	0.112674	0.113584	0.96924	N	ADD	166590	0.994876	0.0156916	0.964744	1.02595	-0.327414	0.743355	.
2	9	22547359	9:22547359:C:A	C	A	N	C	A	A	23860.3	131782	0.467141	0.466788	0.467205	1.0005	N	ADD	166590	0.996803	0.00980431	0.977832	1.01614	-0.326571	0.743992	.
2	9	22732362	9:22732362:A:G	A	G	N	A	G	G	17368.4	95259.5	0.338039	0.339785	0.337723	1.00169	N	ADD	166590	1.00337	0.0103257	0.98327	1.02388	0.325998	0.744426	.
2	9	21064395	9:21064395:A:G	A	G	N	G	A	A	9319.55	51381.6	0.182187	0.182322	0.182163	1.00319	N	ADD	166590	1.00414	0.0126699	0.97951	1.02939	0.325953	0.74446	.
2	9	21559961	9:21559961:G:A	G	A	N	G	A	A	9058.38	49718.1	0.176411	0.177212	0.176265	0.99987	N	ADD	166590	1.00418	0.0128135	0.979279	1.02972	0.325877	0.744518	.
2	9	22767236	9:22767236:A:G	A	G	N	G	A	A	16505.7	91397.3	0.323858	0.322906	0.32403	1.00634	N	ADD	166590	0.996611	0.0104589	0.976389	1.01725	-0.324569	0.745507	.
2	9	22641097	9:22641097:T:A	T	A	N	A	T	T	3123.17	17235.6	0.0611045	0.0610997	0.0611054	1.00218	N	ADD	166590	1.00664	0.020417	0.967156	1.04774	0.324299	0.745712	.
2	9	21003372	9:21003372:G:A	G	A	N	A	G	G	14790.9	81579.7	0.289245	0.28936	0.289224	0.999475	N	ADD	166590	0.996517	0.0107875	0.975669	1.01781	-0.32341	0.746385	.
2	9	22917603	9:22917603:C:A	C	A	N	C	A	A	5779.19	32075.4	0.113616	0.11306	0.113717	0.948604	N	ADD	166590	1.00513	0.0158699	0.974352	1.03689	0.322718	0.746909	.
2	9	22688210	9:22688210:A:C	A	C	N	A	C	C	17846.7	98027.6	0.347783	0.349142	0.347537	0.995569	N	ADD	166590	1.00332	0.0102871	0.983295	1.02376	0.322345	0.747191	.
2	9	21126672	9:21126672:T:C	T	C	N	T	C	C	5388.65	29540.5	0.104836	0.10542	0.10473	0.99772	N	ADD	166590	1.00515	0.0159427	0.97423	1.03706	0.322333	0.7472	.
2	9	21071856	9:21071856:A:G	A	G	N	G	A	A	9313.29	51345.1	0.182059	0.182199	0.182033	0.993003	N	ADD	166590	1.00411	0.012737	0.979349	1.02949	0.321659	0.747711	.
2	9	22701049	9:22701049:C:T	C	T	N	C	T	T	19126.2	104992	0.372526	0.374173	0.372228	0.938966	N	ADD	166590	1.00336	0.010434	0.983047	1.02409	0.321201	0.748058	.
2	9	21659847	9:21659847:G:A	G	A	N	A	G	G	5493.55	30457.9	0.107904	0.107472	0.107982	0.938909	N	ADD	166590	0.99479	0.0162905	0.96353	1.02707	-0.320637	0.748485	.
2	9	22652041	9:22652041:G:A	G	A	N	G	A	A	18462.6	101286	0.35941	0.361191	0.359087	0.994547	N	ADD	166590	1.00328	0.0102217	0.98338	1.02358	0.320342	0.748709	.
2	9	22985180	9:22985180:T:G	T	G	N	T	G	G	10266.9	56814.2	0.201336	0.200855	0.201423	1.00098	N	ADD	166590	1.00389	0.0121859	0.980202	1.02816	0.318981	0.749741	.
2	9	22940526	9:22940526:T:C	T	C	N	C	T	T	12443.7	68152.1	0.241899	0.243441	0.241619	0.942657	N	ADD	166590	0.996241	0.0118087	0.973448	1.01957	-0.318936	0.749775	.
2	9	21046482	9:21046482:G:T	G	T	N	T	G	G	14032.2	77181.8	0.273768	0.274517	0.273632	1.00547	N	ADD	166590	1.00349	0.0109402	0.982206	1.02524	0.318859	0.749834	.
2	9	22878103	9:22878103:C:A	C	A	N	A	C	C	18247.5	100862	0.357493	0.356983	0.357586	0.990137	N	ADD	166590	0.996752	0.0102617	0.976905	1.017	-0.316991	0.751251	.
2	9	21127795	9:21127795:T:C	T	C	N	T	C	C	5393.22	29567.7	0.104931	0.10551	0.104826	0.995963	N	ADD	166590	1.00506	0.0159509	0.974128	1.03698	0.31665	0.751509	.
2	9	22755667	9:22755667:T:C	T	C	N	C	T	T	16216	89740.3	0.318015	0.317239	0.318156	1.00049	N	ADD	166590	0.996669	0.0105408	0.976289	1.01747	-0.316571	0.751569	.
2	9	21473238	9:21473238:C:T	C	T	N	T	C	C	9612.03	52556.1	0.18659	0.188043	0.186327	1.00679	N	ADD	166590	1.00395	0.012489	0.979672	1.02883	0.315496	0.752385	.
2	9	22760039	9:22760039:A:G	A	G	N	G	A	A	15937.2	88085.9	0.312213	0.311784	0.31229	1.00242	N	ADD	166590	0.996666	0.0105858	0.976201	1.01756	-0.315445	0.752424	.
2	9	21565674	9:21565674:C:T	C	T	N	C	T	T	9072.12	49804.5	0.176711	0.177481	0.176571	1.00686	N	ADD	166590	1.00402	0.0127611	0.979222	1.02945	0.314608	0.753059	.
2	9	21616696	9:21616696:G:T	G	T	N	T	G	G	6419.23	35248.8	0.125062	0.125582	0.124967	0.925131	N	ADD	166590	0.995187	0.0153531	0.965686	1.02559	-0.314233	0.753344	.
2	9	22763641	9:22763641:G:A	G	A	N	A	G	G	16018.7	88549.8	0.31385	0.313379	0.313935	1.00414	N	ADD	166590	0.996694	0.0105607	0.976276	1.01754	-0.313584	0.753837	.
2	9	22182184	9:22182184:C:T	C	T	N	C	T	T	3272.75	17882.3	0.0634945	0.0640259	0.0633982	0.825588	N	ADD	166590	1.00693	0.0220407	0.964355	1.05138	0.313213	0.754119	.
2	9	22573118	9:22573118:A:G	A	G	N	G	A	A	21743.3	120061	0.425607	0.425372	0.42565	0.976122	N	ADD	166590	0.99687	0.0100126	0.977497	1.01663	-0.31314	0.754174	.
2	9	22729936	9:22729936:T:TCTTC	T	TCTTC	N	T	TCTTC	TCTTC	17445.3	95709.9	0.339622	0.341289	0.33932	0.99913	N	ADD	166590	1.00324	0.0103275	0.983136	1.02375	0.313068	0.754229	.
2	9	21125404	9:21125404:C:A	C	A	N	C	A	A	5388.19	29542	0.104839	0.105411	0.104735	0.999089	N	ADD	166590	1.005	0.0159318	0.974102	1.03688	0.312984	0.754293	.
2	9	21409036	9:21409036:GA:G	GA	G	N	G	GA	GA	7428.02	40464	0.143742	0.145317	0.143457	0.911713	N	ADD	166590	1.00456	0.0145501	0.97632	1.03362	0.312892	0.754363	.
2	9	22726499	9:22726499:T:C	T	C	N	T	C	C	17447.5	95705.1	0.339614	0.341332	0.339303	0.997292	N	ADD	166590	1.00324	0.0103365	0.983119	1.02377	0.312884	0.754368	.
2	9	22412458	9:22412458:A:T	A	T	N	T	A	A	4109.69	22807.9	0.0807898	0.0803993	0.0808606	0.983271	N	ADD	166590	1.00566	0.0181462	0.970517	1.04207	0.31077	0.755976	.
2	9	21140672	9:21140672:C:G	C	G	N	G	C	C	8428.5	46878.7	0.165998	0.16489	0.166199	0.972776	N	ADD	166590	0.995866	0.0133555	0.970136	1.02228	-0.310176	0.756427	.
2	9	22362742	9:22362742:C:T	C	T	N	C	T	T	8611.42	47324.4	0.167885	0.168468	0.167779	0.991226	N	ADD	166590	1.00408	0.0131326	0.978565	1.03026	0.310038	0.756532	.
2	9	21479653	9:21479653:C:T	C	T	N	T	C	C	9615.17	52577.5	0.186664	0.188105	0.186403	1.00856	N	ADD	166590	1.00387	0.0124763	0.979622	1.02872	0.309727	0.756769	.
2	9	21816214	9:21816214:C:G	C	G	N	G	C	C	10427.5	57473.4	0.203796	0.203997	0.20376	1.00813	N	ADD	166590	1.00375	0.0120997	0.980231	1.02784	0.309723	0.756772	.
2	9	21498619	9:21498619:T:C	T	C	N	C	T	T	11038.9	60547.5	0.214858	0.215959	0.214659	1.00667	N	ADD	166590	1.00367	0.0118526	0.980627	1.02726	0.309421	0.757001	.
2	9	21480021	9:21480021:C:T	C	T	N	T	C	C	9615.22	52578.5	0.186667	0.188106	0.186406	1.00869	N	ADD	166590	1.00386	0.0124755	0.979608	1.0287	0.30851	0.757694	.
2	9	21898423	9:21898423:C:G	C	G	N	G	C	C	2854.01	15794.8	0.0559722	0.0558341	0.0559973	0.816202	N	ADD	166590	0.992751	0.0235834	0.947908	1.03972	-0.308476	0.75772	.
2	9	22411723	9:22411723:A:G	A	G	N	G	A	A	4114.67	22836	0.0808893	0.0804968	0.0809604	0.982063	N	ADD	166590	1.00561	0.0181473	0.970473	1.04202	0.308407	0.757773	.
2	9	21064443	9:21064443:C:A	C	A	N	A	C	C	14608.6	80522.4	0.285524	0.285793	0.285476	1.00203	N	ADD	166590	1.00333	0.0108129	0.982292	1.02482	0.30759	0.758394	.
2	9	21499299	9:21499299:A:C	A	C	N	C	A	A	11037.3	60539.5	0.214829	0.215927	0.21463	1.00709	N	ADD	166590	1.00364	0.0118508	0.9806	1.02723	0.306883	0.758932	.
2	9	21346866	9:21346866:GA:G	GA	G	N	GA	G	G	9912.99	54253.9	0.192589	0.193931	0.192346	0.499404	N	ADD	166590	0.994645	0.0175365	0.961039	1.02943	-0.306179	0.759468	.
2	9	21808409	9:21808409:C:G	C	G	N	G	C	C	10426	57449.4	0.20372	0.203967	0.203675	1.00239	N	ADD	166590	1.00372	0.0121355	0.980127	1.02788	0.305909	0.759674	.
2	9	22676153	9:22676153:TTA:T	TTA	T	N	TTA	T	T	17842.4	98019.3	0.347745	0.349056	0.347507	0.991677	N	ADD	166590	1.00315	0.0103097	0.983083	1.02363	0.305064	0.760318	.
2	9	22364573	9:22364573:T:A	T	A	N	T	A	A	5820.39	32293	0.114393	0.113866	0.114488	0.997903	N	ADD	166590	1.00471	0.0154252	0.974791	1.03555	0.304746	0.760559	.
2	9	21481483	9:21481483:G:A	G	A	N	A	G	G	9616.84	52590.5	0.186708	0.188138	0.186449	1.00925	N	ADD	166590	1.0038	0.0124712	0.979558	1.02863	0.303835	0.761254	.
2	9	22811192	9:22811192:T:TTTATTTTCAGCATGAAA	T	TTTATTTTCAGCATGAAA	N	T	TTTATTTTCAGCATGAAA	TTTATTTTCAGCATGAAA	15580	85802	0.304286	0.304798	0.304193	0.998801	N	ADD	166590	0.996785	0.0106288	0.976234	1.01777	-0.303002	0.761888	.
2	9	21064698	9:21064698:CTA:C	CTA	C	N	C	CTA	CTA	14608.4	80524.3	0.285529	0.28579	0.285482	1.00191	N	ADD	166590	1.00328	0.0108136	0.982241	1.02477	0.302903	0.761964	.
2	9	22637586	9:22637586:A:G	A	G	N	A	G	G	17498.9	95835.8	0.340161	0.342337	0.339766	1.00391	N	ADD	166590	1.00312	0.0103056	0.983058	1.02358	0.301923	0.762711	.
2	9	21425083	9:21425083:G:A	G	A	N	A	G	G	15075.2	82813.9	0.293802	0.294921	0.2936	1.0044	N	ADD	166590	1.00322	0.0107016	0.982395	1.02448	0.300222	0.764008	.
2	9	22600148	9:22600148:G:A	G	A	N	A	G	G	24760.6	136663	0.484494	0.484401	0.48451	1.00381	N	ADD	166590	0.997076	0.00979345	0.97812	1.0164	-0.298967	0.764965	.
2	9	22398466	9:22398466:G:A	G	A	N	A	G	G	8904.5	48889.2	0.173461	0.174202	0.173327	0.976285	N	ADD	166590	0.996107	0.0130503	0.970951	1.02191	-0.298925	0.764997	.
2	9	21473185	9:21473185:C:G	C	G	N	G	C	C	9611.48	52561.8	0.186606	0.188033	0.186347	1.00595	N	ADD	166590	1.00374	0.0124944	0.979457	1.02862	0.298695	0.765172	.
2	9	21064876	9:21064876:C:T	C	T	N	T	C	C	14608.7	80528.9	0.285544	0.285795	0.285499	1.00174	N	ADD	166590	1.00323	0.0108145	0.982191	1.02472	0.298336	0.765447	.
2	9	22188374	9:22188374:C:A	C	A	N	C	A	A	2800.78	15342.5	0.0544548	0.0547927	0.0543935	0.814934	N	ADD	166590	0.992901	0.0238871	0.947487	1.04049	-0.298242	0.765519	.
2	9	22392164	9:22392164:A:T	A	T	N	A	T	T	6228.03	35136.5	0.124151	0.121841	0.124569	0.993106	N	ADD	166590	0.995533	0.0150209	0.966651	1.02528	-0.298043	0.76567	.
2	9	21810430	9:21810430:A:AAGAG	A	AAGAG	N	AAGAG	A	A	10322.6	56906.8	0.201781	0.201945	0.201751	0.997119	N	ADD	166590	1.00365	0.0122119	0.979909	1.02796	0.298037	0.765675	.
2	9	22583225	9:22583225:A:G	A	G	N	G	A	A	4109.33	22299.2	0.079262	0.0803923	0.0790571	0.993902	N	ADD	166590	0.99462	0.0181014	0.959952	1.03054	-0.297994	0.765708	.
2	9	21522038	9:21522038:T:C	T	C	N	C	T	T	10597.4	58235.2	0.206593	0.207321	0.206461	1.00707	N	ADD	166590	1.00359	0.0120336	0.980197	1.02754	0.297846	0.765821	.
2	9	21416065	9:21416065:T:C	T	C	N	C	T	T	7526.2	41778.1	0.147981	0.147238	0.148116	0.946439	N	ADD	166590	0.995787	0.014177	0.968498	1.02384	-0.297832	0.765831	.
2	9	21425636	9:21425636:G:A	G	A	N	A	G	G	15063.6	82756.1	0.293594	0.294695	0.293395	1.00452	N	ADD	166590	1.00318	0.0107034	0.982353	1.02445	0.296507	0.766843	.
2	9	21118747	9:21118747:A:G	A	G	N	A	G	G	5506.94	30263.6	0.107361	0.107734	0.107293	0.99862	N	ADD	166590	1.00469	0.0157772	0.974094	1.03624	0.296321	0.766985	.
2	9	22635723	9:22635723:G:A	G	A	N	G	A	A	18289.6	100267	0.355833	0.357807	0.355475	1.00312	N	ADD	166590	1.00303	0.0102007	0.983172	1.02328	0.296229	0.767055	.
2	9	22551275	9:22551275:CT:C	CT	C	N	C	CT	CT	19562.6	108447	0.384206	0.38271	0.384477	0.989187	N	ADD	166590	0.997016	0.0101191	0.977437	1.01699	-0.295366	0.767714	.
2	9	22762153	9:22762153:C:G	C	G	N	G	C	C	10262.4	56796.6	0.201269	0.200767	0.201361	0.936872	N	ADD	166590	0.996282	0.0126159	0.971949	1.02122	-0.295259	0.767796	.
2	9	21219385	9:21219385:A:G	A	G	N	G	A	A	22859.6	126237	0.447495	0.44721	0.447546	0.918424	N	ADD	166590	0.996979	0.0102577	0.977135	1.01723	-0.294956	0.768028	.
2	9	21062250	9:21062250:T:C	T	C	N	C	T	T	9305.65	51319.9	0.18196	0.18205	0.181944	1.00401	N	ADD	166590	1.00373	0.0126717	0.979105	1.02897	0.293563	0.769092	.
2	9	22395330	9:22395330:G:A	G	A	N	A	G	G	6212.57	35047.4	0.123837	0.121539	0.124253	0.994812	N	ADD	166590	0.995605	0.0150237	0.966716	1.02536	-0.2932	0.76937	.
2	9	22762016	9:22762016:G:A	G	A	N	A	G	G	15983.9	88345.5	0.313132	0.312699	0.313211	1.00174	N	ADD	166590	0.996906	0.0105798	0.976447	1.01779	-0.292925	0.76958	.
2	9	21669886	9:21669886:C:T	C	T	N	T	C	C	5835.23	32027.6	0.113641	0.114157	0.113547	0.872652	N	ADD	166590	1.00483	0.0164704	0.972913	1.0378	0.292729	0.769729	.
2	9	21968155	9:21968155:T:G	T	G	N	G	T	T	4423.52	24656.4	0.08728	0.0865389	0.0874143	0.550208	N	ADD	166590	0.99312	0.0235981	0.948233	1.04013	-0.292552	0.769865	.
2	9	21128301	9:21128301:C:T	C	T	N	T	C	C	4816.2	26840.8	0.0950148	0.094221	0.0951586	0.977222	N	ADD	166590	0.995072	0.0169272	0.962601	1.02864	-0.291842	0.770408	.
2	9	21627590	9:21627590:A:G	A	G	N	G	A	A	6413.78	35398.2	0.125494	0.125475	0.125497	0.935939	N	ADD	166590	0.995566	0.0152608	0.966228	1.02579	-0.29122	0.770883	.
2	9	21674312	9:21674312:T:A	T	A	N	A	T	T	7679.42	42388.4	0.150273	0.150235	0.150279	0.810087	N	ADD	166590	0.995606	0.0152177	0.96635	1.02575	-0.289367	0.7723	.
2	9	22413177	9:22413177:G:T	G	T	N	T	G	G	4081.79	22667	0.0802834	0.0798534	0.0803614	0.985988	N	ADD	166590	1.00526	0.0181797	0.970073	1.04173	0.288663	0.772839	.
2	9	22466555	9:22466555:G:T	G	T	N	T	G	G	4537.23	24569.9	0.0873616	0.0887634	0.0871076	1.00302	N	ADD	166590	1.00497	0.0171965	0.971666	1.03942	0.2885	0.772964	.
2	9	22412948	9:22412948:G:A	G	A	N	A	G	G	4083.05	22674.2	0.0803086	0.0798781	0.0803866	0.985267	N	ADD	166590	1.00526	0.0181838	0.970062	1.04173	0.288428	0.773019	.
2	9	21660260	9:21660260:G:C	G	C	N	C	G	G	5493.9	30444.4	0.107865	0.107479	0.107935	0.932536	N	ADD	166590	0.995323	0.0163464	0.96394	1.02773	-0.286781	0.77428	.
2	9	22543147	9:22543147:T:A	T	A	N	T	A	A	25226.9	139296	0.493795	0.493523	0.493845	0.994389	N	ADD	166590	0.997191	0.00981231	0.978196	1.01655	-0.286691	0.774349	.
2	9	22792513	9:22792513:C:G	C	G	N	C	G	G	16982.7	93665.9	0.332099	0.332238	0.332073	0.997239	N	ADD	166590	0.997023	0.0103993	0.976907	1.01755	-0.286675	0.774361	.
2	9	22794882	9:22794882:G:C	G	C	N	G	C	C	16072.2	88206.9	0.312981	0.314427	0.312719	1.00061	N	ADD	166590	1.003	0.0105316	0.982509	1.02392	0.284423	0.776087	.
2	9	22395038	9:22395038:A:C	A	C	N	A	C	C	23129.2	128439	0.454915	0.452484	0.455355	0.992537	N	ADD	166590	0.9972	0.0098785	0.978079	1.0167	-0.283795	0.776567	.
2	9	21907672	9:21907672:G:GT	G	GT	N	GT	G	G	13839.5	76336.2	0.270652	0.270747	0.270634	0.988295	N	ADD	166590	0.996869	0.0110851	0.975444	1.01876	-0.28288	0.777269	.
2	9	22936164	9:22936164:T:C	T	C	N	C	T	T	16846.5	92512	0.328227	0.329574	0.327982	0.937478	N	ADD	166590	0.99695	0.010815	0.97604	1.01831	-0.282474	0.77758	.
2	9	22592179	9:22592179:A:G	A	G	N	G	A	A	4091.43	22202.3	0.0789176	0.0800421	0.0787139	0.963827	N	ADD	166590	0.994813	0.0184158	0.959546	1.03138	-0.282415	0.777626	.
2	9	22856899	9:22856899:G:A	G	A	N	A	G	G	10649	58821.7	0.208508	0.208331	0.20854	1.00364	N	ADD	166590	0.996643	0.0120249	0.973429	1.02041	-0.27961	0.779776	.
2	9	21660138	9:21660138:T:C	T	C	N	C	T	T	5500.07	30476.3	0.107979	0.1076	0.108047	0.935199	N	ADD	166590	0.995467	0.0163158	0.964137	1.02782	-0.278453	0.780665	.
2	9	22224074	9:22224074:G:A	G	A	N	A	G	G	3367.36	19129.2	0.0675207	0.0658768	0.0678186	0.964458	N	ADD	166590	0.994433	0.0200673	0.95608	1.03432	-0.278213	0.780849	.
2	9	22763088	9:22763088:A:G	A	G	N	G	A	A	16449.4	91044.3	0.322629	0.321805	0.322779	1.0021	N	ADD	166590	0.997086	0.0104909	0.976793	1.0178	-0.27818	0.780875	.
2	9	21082845	9:21082845:A:T	A	T	N	T	A	A	19303.5	106218	0.376738	0.377641	0.376574	0.986901	N	ADD	166590	1.00283	0.0101613	0.983051	1.023	0.277697	0.781245	.
2	9	21623279	9:21623279:G:C	G	C	N	C	G	G	6393.73	35291.3	0.125113	0.125083	0.125118	0.931554	N	ADD	166590	0.995759	0.0153162	0.966311	1.0261	-0.2775	0.781396	.
2	9	22987182	9:22987182:G:A	G	A	N	A	G	G	3245.78	17910.3	0.0634974	0.0634983	0.0634972	0.937098	N	ADD	166590	0.99428	0.0207262	0.954699	1.0355	-0.276785	0.781945	.
2	9	21740632	9:21740632:T:C	T	C	N	C	T	T	10715.4	59027	0.209323	0.209629	0.209268	0.995134	N	ADD	166590	1.00334	0.0120576	0.979908	1.02733	0.276634	0.782061	.
2	9	22759396	9:22759396:A:G	A	G	N	G	A	A	16055.3	88692.9	0.314389	0.314096	0.314442	1.0015	N	ADD	166590	0.997083	0.0105689	0.976641	1.01795	-0.276394	0.782245	.
2	9	21503097	9:21503097:G:A	G	A	N	A	G	G	11021.6	60468	0.214568	0.21562	0.214377	1.01092	N	ADD	166590	1.00327	0.0118339	0.980267	1.02681	0.275797	0.782704	.
2	9	22998086	9:22998086:T:C	T	C	N	C	T	T	10056.2	55346.3	0.196298	0.196732	0.196219	0.959857	N	ADD	166590	1.00347	0.0125705	0.979049	1.0285	0.275539	0.782902	.
2	9	22356187	9:22356187:G:A	G	A	N	G	A	A	5836.57	32393.9	0.114744	0.114183	0.114846	0.99012	N	ADD	166590	1.00427	0.0154677	0.974277	1.03518	0.275192	0.783168	.
2	9	22801634	9:22801634:C:T	C	T	N	T	C	C	6404.44	36122.1	0.127638	0.125292	0.128064	0.991422	N	ADD	166590	0.995927	0.0148508	0.967356	1.02534	-0.274845	0.783435	.
2	9	21573443	9:21573443:G:A	G	A	N	G	A	A	9171.28	50407	0.178817	0.179421	0.178708	0.986749	N	ADD	166590	1.00353	0.0128359	0.978598	1.0291	0.274496	0.783704	.
2	9	22901634	9:22901634:C:T	C	T	N	T	C	C	10121.6	55846.5	0.197996	0.198013	0.197992	0.988352	N	ADD	166590	0.996618	0.0123471	0.972789	1.02103	-0.274382	0.783791	.
2	9	22734024	9:22734024:A:T	A	T	N	A	T	T	17538.1	96219.1	0.341429	0.343104	0.341125	0.989211	N	ADD	166590	1.00284	0.0103662	0.982675	1.02343	0.273971	0.784107	.
2	9	22219365	9:22219365:C:T	C	T	N	T	C	C	3171.57	18093.4	0.0638243	0.0620466	0.0641465	0.946871	N	ADD	166590	0.994313	0.0208309	0.954535	1.03575	-0.27378	0.784254	.
2	9	21060626	9:21060626:G:C	G	C	N	C	G	G	9304.7	51322.8	0.181966	0.182031	0.181954	1.00429	N	ADD	166590	1.00347	0.0126702	0.978862	1.02871	0.273733	0.78429	.
2	9	22356694	9:22356694:A:G	A	G	N	A	G	G	5830.53	32363.3	0.114634	0.114065	0.114737	0.990741	N	ADD	166590	1.00424	0.0154699	0.974247	1.03515	0.273457	0.784502	.
2	9	22287608	9:22287608:G:A	G	A	N	G	A	A	9510.94	52043.4	0.184748	0.186066	0.184509	0.873257	N	ADD	166590	1.00368	0.0134532	0.977556	1.03049	0.27269	0.785092	.
2	9	22919588	9:22919588:T:C	T	C	N	T	C	C	22042.5	121672	0.431341	0.431225	0.431362	1.00657	N	ADD	166590	1.00269	0.00986843	0.983484	1.02227	0.272419	0.7853	.
2	9	21091130	9:21091130:C:A	C	A	N	A	C	C	19335.6	106374	0.377302	0.378269	0.377127	0.98071	N	ADD	166590	1.00278	0.0101921	0.982947	1.02301	0.27238	0.78533	.
2	9	21513700	9:21513700:GAGGCT:G	GAGGCT	G	N	G	GAGGCT	GAGGCT	11486.5	63073.2	0.223782	0.224715	0.223613	1.00492	N	ADD	166590	1.00318	0.011691	0.980453	1.02643	0.271396	0.786086	.
2	9	21168483	9:21168483:G:A	G	A	N	A	G	G	22012.8	121743	0.431466	0.430643	0.431615	0.998163	N	ADD	166590	0.997324	0.00987795	0.978201	1.01682	-0.27132	0.786145	.
2	9	21926918	9:21926918:C:A	C	A	N	A	C	C	22072.4	122172	0.432932	0.431809	0.433135	1.00325	N	ADD	166590	0.997332	0.00985298	0.978257	1.01678	-0.271135	0.786287	.
2	9	22573840	9:22573840:A:G	A	G	N	G	A	A	21822.9	120466	0.427063	0.426928	0.427087	0.975386	N	ADD	166590	0.997294	0.0100116	0.977916	1.01706	-0.27062	0.786683	.
2	9	22495209	9:22495209:C:G	C	G	N	C	G	G	14459.3	80614.5	0.285353	0.282873	0.285802	0.995259	N	ADD	166590	0.99706	0.0108833	0.976017	1.01856	-0.27053	0.786752	.
2	9	22580932	9:22580932:G:A	G	A	N	A	G	G	21867.1	120709	0.427927	0.427793	0.427951	0.966044	N	ADD	166590	0.997293	0.0100578	0.977826	1.01715	-0.269466	0.787571	.
2	9	22574039	9:22574039:C:T	C	T	N	T	C	C	21820.9	120452	0.427016	0.42689	0.427039	0.97517	N	ADD	166590	0.997311	0.0100129	0.97793	1.01708	-0.268904	0.788003	.
2	9	21053044	9:21053044:G:T	G	T	N	T	G	G	19507.7	107310	0.380629	0.381635	0.380447	1.00201	N	ADD	166590	1.00271	0.0100617	0.983127	1.02268	0.268648	0.7882	.
2	9	22583915	9:22583915:G:T	G	T	N	T	G	G	4089.44	22178.9	0.0788412	0.0800031	0.0786306	0.985184	N	ADD	166590	0.995118	0.0182221	0.960205	1.0313	-0.268579	0.788254	.
2	9	21675361	9:21675361:G:A	G	A	N	A	G	G	13581.4	74432.9	0.264164	0.265698	0.263886	0.978054	N	ADD	166590	1.00301	0.0112172	0.981203	1.02531	0.268299	0.78847	.
2	9	21449373	9:21449373:G:T	G	T	N	T	G	G	12906.7	71453.7	0.253198	0.252498	0.253324	0.854618	N	ADD	166590	1.00327	0.0121882	0.979589	1.02753	0.268019	0.788685	.
2	9	21081441	9:21081441:A:G	A	G	N	G	A	A	19291.1	106158	0.376519	0.377398	0.37636	0.990588	N	ADD	166590	1.00272	0.0101432	0.982983	1.02285	0.267807	0.788848	.
2	9	21624098	9:21624098:A:G	A	G	N	G	A	A	6393.61	35287.4	0.125101	0.12508	0.125104	0.932653	N	ADD	166590	0.995918	0.0153075	0.966482	1.02625	-0.267227	0.789294	.
2	9	21484549	9:21484549:G:A	G	A	N	A	G	G	9652.03	52803	0.187451	0.188826	0.187202	1.0069	N	ADD	166590	1.00333	0.0124673	0.979109	1.02815	0.266585	0.789789	.
2	9	22924209	9:22924209:G:A	G	A	N	G	A	A	5496.82	30493.4	0.10802	0.107536	0.108108	0.941134	N	ADD	166590	1.00435	0.0162876	0.972791	1.03693	0.266292	0.790014	.
2	9	22855446	9:22855446:T:C	T	C	N	C	T	T	6011.89	32935.8	0.116897	0.117613	0.116767	0.92112	N	ADD	166590	0.995796	0.0158237	0.965387	1.02716	-0.266232	0.79006	.
2	9	21166004	9:21166004:A:G	A	G	N	G	A	A	22470.2	124196	0.440201	0.439592	0.440312	1.00709	N	ADD	166590	0.997393	0.00981215	0.978395	1.01676	-0.266023	0.790222	.
2	9	22639215	9:22639215:C:G	C	G	N	C	G	G	21274.4	116852	0.414569	0.416199	0.414274	1.00468	N	ADD	166590	1.00264	0.00990392	0.983361	1.02229	0.265837	0.790365	.
2	9	22909498	9:22909498:C:T	C	T	N	T	C	C	19026.5	104710	0.371381	0.372223	0.371228	1.00162	N	ADD	166590	0.997305	0.0101586	0.977644	1.01736	-0.265693	0.790476	.
2	9	21031152	9:21031152:C:A	C	A	N	C	A	A	20039.7	111119	0.393657	0.392043	0.39395	1.0027	N	ADD	166590	0.997346	0.0100198	0.977951	1.01713	-0.265208	0.790849	.
2	9	21675373	9:21675373:A:C	A	C	N	C	A	A	14175.3	78145.7	0.27709	0.277317	0.277049	1.00434	N	ADD	166590	0.997111	0.0109214	0.975994	1.01868	-0.264902	0.791085	.
2	9	22916961	9:22916961:A:G	A	G	N	G	A	A	9843.9	54098.6	0.191916	0.19258	0.191796	0.934362	N	ADD	166590	1.0034	0.0128525	0.978439	1.029	0.264034	0.791754	.
2	9	21105944	9:21105944:C:A	C	A	N	A	C	C	3382.93	18674.2	0.0662019	0.0661815	0.0662056	0.99653	N	ADD	166590	0.994821	0.0196899	0.957161	1.03396	-0.263719	0.791996	.
2	9	22647014	9:22647014:C:T	C	T	N	C	T	T	18193	99825.9	0.35422	0.355915	0.353912	1.00039	N	ADD	166590	1.0027	0.0102241	0.982805	1.02299	0.263541	0.792134	.
2	9	21789481	9:21789481:ATTTAC:A	ATTTAC	A	N	A	ATTTAC	ATTTAC	10298.1	56784.5	0.20134	0.201465	0.201318	1.00542	N	ADD	166590	1.0032	0.0121729	0.979548	1.02742	0.262437	0.792985	.
2	9	21746358	9:21746358:A:G	A	G	N	G	A	A	10257.1	56562	0.200549	0.200663	0.200529	1.00529	N	ADD	166590	1.0032	0.0121912	0.979514	1.02746	0.262094	0.793249	.
2	9	21470464	9:21470464:A:G	A	G	N	G	A	A	11885.9	65242.3	0.231491	0.232528	0.231303	1.00545	N	ADD	166590	1.00302	0.0115456	0.98058	1.02598	0.261422	0.793767	.
2	9	22913891	9:22913891:G:T	G	T	N	T	G	G	24430.9	134788	0.477877	0.47795	0.477863	1.00398	N	ADD	166590	0.997448	0.00979906	0.978474	1.01679	-0.26074	0.794293	.
2	9	22907857	9:22907857:C:T	C	T	N	T	C	C	19075.8	104995	0.372384	0.373187	0.372238	1.00016	N	ADD	166590	0.997355	0.0101595	0.977692	1.01741	-0.260644	0.794367	.
2	9	22470200	9:22470200:T:C	T	C	N	C	T	T	4535.17	24572.6	0.0873634	0.0887232	0.087117	1.00493	N	ADD	166590	1.00448	0.0171819	0.971219	1.03889	0.260296	0.794635	.
2	9	21031984	9:21031984:T:C	T	C	N	T	C	C	13747.7	75643.4	0.268297	0.268951	0.268178	0.972969	N	ADD	166590	1.00292	0.011194	0.981152	1.02516	0.260098	0.794788	.
2	9	22819407	9:22819407:T:C	T	C	N	T	C	C	20932	115896	0.410674	0.409501	0.410887	1.00834	N	ADD	166590	1.00258	0.00990501	0.983302	1.02223	0.25991	0.794933	.
2	9	21502923	9:21502923:C:T	C	T	N	T	C	C	11013.6	60435	0.214444	0.215463	0.21426	1.01097	N	ADD	166590	1.00307	0.0118364	0.980072	1.02662	0.25935	0.795366	.
2	9	22639410	9:22639410:G:T	G	T	N	G	T	T	21288.2	116941	0.414879	0.416469	0.414591	1.00534	N	ADD	166590	1.00257	0.00989953	0.983303	1.02221	0.259095	0.795562	.
2	9	22962118	9:22962118:G:A	G	A	N	G	A	A	5786.77	32155.5	0.113879	0.113209	0.114001	0.964276	N	ADD	166590	0.995942	0.0157	0.965763	1.02707	-0.258975	0.795655	.
2	9	22757186	9:22757186:G:T	G	T	N	T	G	G	16188.2	89532.6	0.317308	0.316696	0.317419	1.00218	N	ADD	166590	0.997275	0.010538	0.976888	1.01809	-0.258967	0.795661	.
2	9	22919816	9:22919816:T:C	T	C	N	T	C	C	21841.7	120541	0.427344	0.427298	0.427353	1.00418	N	ADD	166590	1.00256	0.0098926	0.98331	1.02219	0.258611	0.795936	.
2	9	21740070	9:21740070:G:A	G	A	N	A	G	G	10232.3	56425.1	0.200064	0.200179	0.200043	1.00481	N	ADD	166590	1.00316	0.0122039	0.979446	1.02744	0.25819	0.796261	.
2	9	22680770	9:22680770:A:C	A	C	N	A	C	C	17867.2	98194.3	0.348345	0.349543	0.348128	0.993421	N	ADD	166590	1.00266	0.0102955	0.982631	1.0231	0.258133	0.796304	.
2	9	21961866	9:21961866:C:A	C	A	N	C	A	A	24103.5	137130	0.483924	0.471546	0.486168	1.00608	N	ADD	166590	0.997322	0.0104296	0.977142	1.01792	-0.257123	0.797084	.
2	9	22366218	9:22366218:A:G	A	G	N	A	G	G	9120.86	50100	0.177744	0.178434	0.177619	0.98071	N	ADD	166590	1.00332	0.0129057	0.978263	1.02903	0.257076	0.79712	.
2	9	21787848	9:21787848:T:G	T	G	N	G	T	T	10302.9	56810.4	0.201433	0.20156	0.20141	1.00488	N	ADD	166590	1.00313	0.012174	0.97948	1.02736	0.256913	0.797246	.
2	9	21136264	9:21136264:G:A	G	A	N	G	A	A	18073.5	99723.8	0.353555	0.353579	0.35355	0.976269	N	ADD	166590	0.997337	0.0103844	0.977243	1.01784	-0.256828	0.797311	.
2	9	21165802	9:21165802:TAATA:T	TAATA	T	N	T	TAATA	TAATA	22430.8	123970	0.439405	0.438822	0.439511	1.00609	N	ADD	166590	0.997483	0.0098187	0.97847	1.01686	-0.256699	0.797411	.
2	9	22919891	9:22919891:A:G	A	G	N	A	G	G	22024.4	121588	0.431036	0.430871	0.431066	1.00371	N	ADD	166590	1.00254	0.00988405	0.983305	1.02215	0.2566	0.797488	.
2	9	21743458	9:21743458:A:G	A	G	N	G	A	A	10255.5	56557.1	0.20053	0.200631	0.200512	1.00534	N	ADD	166590	1.00313	0.0121916	0.979446	1.02739	0.256447	0.797606	.
2	9	22345667	9:22345667:C:T	C	T	N	C	T	T	8649.99	47562.1	0.168714	0.169223	0.168622	0.984947	N	ADD	166590	1.00337	0.0131517	0.97784	1.02957	0.256067	0.797899	.
2	9	21374511	9:21374511:T:A	T	A	N	A	T	T	12144.8	66951.8	0.237399	0.237592	0.237364	0.909845	N	ADD	166590	1.00308	0.0120483	0.979674	1.02705	0.255519	0.798323	.
2	9	22762425	9:22762425:A:G	A	G	N	G	A	A	16527.2	91436.7	0.324041	0.323327	0.32417	1.00212	N	ADD	166590	0.997328	0.0104781	0.977055	1.01802	-0.255381	0.798428	.
2	9	22911864	9:22911864:C:T	C	T	N	T	C	C	16150.7	88750.3	0.314848	0.315961	0.314646	0.99698	N	ADD	166590	1.0027	0.0105861	0.982114	1.02373	0.2551	0.798646	.
2	9	21948666	9:21948666:T:C	T	C	N	T	C	C	4719.11	24715.6	0.0883449	0.0923217	0.0876242	0.999281	N	ADD	166590	1.00438	0.0171645	0.971156	1.03875	0.254805	0.798874	.
2	9	21739768	9:21739768:C:G	C	G	N	G	C	C	10241.4	56475	0.200241	0.200355	0.20022	1.00573	N	ADD	166590	1.00311	0.0121941	0.97942	1.02737	0.254664	0.798983	.
2	9	21413301	9:21413301:G:A	G	A	N	A	G	G	12136.1	67210	0.238148	0.237423	0.238279	0.973949	N	ADD	166590	0.997039	0.0116528	0.974526	1.02007	-0.254472	0.799131	.
2	9	22919817	9:22919817:G:C	G	C	N	G	C	C	22001.8	121477	0.430634	0.43043	0.430671	1.00406	N	ADD	166590	1.00251	0.00988358	0.983281	1.02212	0.254087	0.799428	.
2	9	21484313	9:21484313:G:A	G	A	N	A	G	G	9632.38	52700.8	0.187085	0.188442	0.18684	1.00745	N	ADD	166590	1.00317	0.0124742	0.978941	1.028	0.253696	0.79973	.
2	9	22638967	9:22638967:T:C	T	C	N	T	C	C	21254.8	116760	0.414235	0.415815	0.413949	1.00505	N	ADD	166590	1.0025	0.00990352	0.983232	1.02215	0.252498	0.800656	.
2	9	22574548	9:22574548:T:C	T	C	N	C	T	T	21831.4	120504	0.427201	0.427094	0.427221	0.974688	N	ADD	166590	0.997476	0.010015	0.978087	1.01725	-0.252387	0.800742	.
2	9	21089784	9:21089784:ATAGT:A	ATAGT	A	N	A	ATAGT	ATAGT	19309.6	106242	0.376827	0.377761	0.376658	0.979412	N	ADD	166590	1.00257	0.0102012	0.982724	1.02282	0.251623	0.801332	.
2	9	21998660	9:21998660:G:A	G	A	N	G	A	A	19331.4	114118	0.400531	0.378186	0.40458	0.994138	N	ADD	166590	0.996704	0.0131372	0.971368	1.0227	-0.251295	0.801586	.
2	9	22702900	9:22702900:C:T	C	T	N	C	T	T	17864.7	98141.3	0.348178	0.349493	0.34794	0.998751	N	ADD	166590	1.00258	0.0102686	0.982606	1.02296	0.251105	0.801733	.
2	9	21488807	9:21488807:G:A	G	A	N	A	G	G	11881.8	65223.8	0.231423	0.232448	0.231238	1.00176	N	ADD	166590	1.00291	0.0115688	0.980421	1.02591	0.250793	0.801974	.
2	9	21065312	9:21065312:T:C	T	C	N	C	T	T	14628.6	80675.6	0.286044	0.286185	0.286019	1.00145	N	ADD	166590	1.00271	0.0108115	0.981682	1.02418	0.249912	0.802655	.
2	9	22125347	9:22125347:A:C	A	C	N	C	A	A	27123.8	138329	0.496586	0.530633	0.490416	1.00659	N	ADD	166590	1.00663	0.0264526	0.955771	1.0602	0.249852	0.802702	.
2	9	21788877	9:21788877:T:C	T	C	N	C	T	T	10305.1	56827.3	0.20149	0.201602	0.20147	1.0053	N	ADD	166590	1.00303	0.0121704	0.979388	1.02724	0.248636	0.803643	.
2	9	21167618	9:21167618:G:A	G	A	N	A	G	G	22052	121944	0.432186	0.43141	0.432326	0.999155	N	ADD	166590	0.997551	0.00987117	0.978436	1.01704	-0.24844	0.803794	.
2	9	21407910	9:21407910:TAATTGATGTTTTCTC:T	TAATTGATGTTTTCTC	T	N	T	TAATTGATGTTTTCTC	TAATTGATGTTTTCTC	11935.7	65800.6	0.233316	0.233502	0.233283	0.979717	N	ADD	166590	1.0029	0.0116811	0.980202	1.02613	0.248047	0.804098	.
2	9	21167620	9:21167620:T:A	T	A	N	A	T	T	22052.5	121946	0.432195	0.431421	0.432335	0.999118	N	ADD	166590	0.997556	0.00987133	0.978442	1.01704	-0.247869	0.804236	.
2	9	21788446	9:21788446:T:G	T	G	N	G	T	T	10304.5	56824.5	0.20148	0.20159	0.201459	1.00532	N	ADD	166590	1.00302	0.0121706	0.979374	1.02723	0.247529	0.804499	.
2	9	21090157	9:21090157:G:A	G	A	N	A	G	G	19319.7	106302	0.377037	0.377958	0.37687	0.979418	N	ADD	166590	1.00253	0.0102001	0.982684	1.02277	0.247415	0.804587	.
2	9	21788951	9:21788951:C:T	C	T	N	T	C	C	10304.4	56824.6	0.201479	0.201588	0.20146	1.00539	N	ADD	166590	1.003	0.0121702	0.979359	1.02721	0.246143	0.805571	.
2	9	22961073	9:22961073:C:T	C	T	N	T	C	C	9594.87	53130.9	0.188264	0.187708	0.188365	0.923911	N	ADD	166590	0.996798	0.0130448	0.971636	1.02261	-0.245841	0.805805	.
2	9	21489280	9:21489280:G:A	G	A	N	A	G	G	11879	65210.5	0.231375	0.232393	0.23119	1.00178	N	ADD	166590	1.00284	0.0115697	0.980356	1.02584	0.24516	0.806333	.
2	9	21789123	9:21789123:G:A	G	A	N	A	G	G	10304.6	56826.6	0.201486	0.201593	0.201467	1.00542	N	ADD	166590	1.00299	0.0121698	0.979346	1.0272	0.245065	0.806406	.
2	9	21119164	9:21119164:G:C	G	C	N	G	C	C	11355	62465.5	0.221563	0.222142	0.221459	1.00026	N	ADD	166590	0.997119	0.0117778	0.974365	1.0204	-0.244974	0.806477	.
2	9	21790563	9:21790563:G:A	G	A	N	A	G	G	10305.2	56829.3	0.201496	0.201603	0.201476	1.00579	N	ADD	166590	1.00298	0.0121674	0.979347	1.02719	0.244831	0.806588	.
2	9	22347178	9:22347178:C:A	C	A	N	C	A	A	8966.81	49351.9	0.175037	0.175421	0.174967	0.979087	N	ADD	166590	1.00318	0.0130018	0.977935	1.02907	0.243925	0.807289	.
2	9	22215296	9:22215296:A:C	A	C	N	C	A	A	3518.13	19939.4	0.070405	0.0688263	0.0706911	0.911184	N	ADD	166590	0.995079	0.0202443	0.956369	1.03536	-0.243669	0.807487	.
2	9	22268719	9:22268719:C:G	C	G	N	G	C	C	7639.43	41776.3	0.148315	0.149453	0.148109	0.785036	N	ADD	166590	1.00378	0.0154966	0.973753	1.03474	0.243631	0.807517	.
2	9	21484695	9:21484695:T:C	T	C	N	C	T	T	9635.63	52724	0.187165	0.188505	0.186922	1.00738	N	ADD	166590	1.00303	0.012473	0.978803	1.02785	0.242223	0.808608	.
2	9	21489342	9:21489342:A:G	A	G	N	G	A	A	11882.5	65230.8	0.231447	0.232462	0.231263	1.00154	N	ADD	166590	1.00281	0.01157	0.980322	1.02581	0.242189	0.808634	.
2	9	21485183	9:21485183:T:A	T	A	N	A	T	T	9635.26	52722.1	0.187158	0.188498	0.186916	1.00727	N	ADD	166590	1.00302	0.0124737	0.9788	1.02785	0.242102	0.808702	.
2	9	21674068	9:21674068:G:A	G	A	N	A	G	G	5875.33	32602.2	0.115486	0.114941	0.115585	0.845808	N	ADD	166590	0.995973	0.0166711	0.963955	1.02905	-0.242061	0.808733	.
2	9	21661959	9:21661959:A:G	A	G	N	G	A	A	5492.17	30413.3	0.107766	0.107445	0.107824	0.921558	N	ADD	166590	0.996037	0.0164481	0.96444	1.02867	-0.241401	0.809244	.
2	9	22937343	9:22937343:T:C	T	C	N	T	C	C	14251.7	78745.9	0.279121	0.27881	0.279178	1.00567	N	ADD	166590	1.00263	0.0108811	0.981472	1.02424	0.241251	0.809361	.
2	9	21578617	9:21578617:C:A	C	A	N	C	A	A	9110.7	50072	0.17763	0.178236	0.17752	0.983161	N	ADD	166590	1.00311	0.0128933	0.978083	1.02879	0.24115	0.809439	.
2	9	21489918	9:21489918:T:C	T	C	N	C	T	T	11878.7	65210.8	0.231375	0.232387	0.231192	1.00154	N	ADD	166590	1.00279	0.0115712	0.980307	1.0258	0.241073	0.809498	.
2	9	22912324	9:22912324:G:A	G	A	N	A	G	G	14077.6	77504.8	0.274874	0.275405	0.274777	0.97692	N	ADD	166590	1.00268	0.0111035	0.98109	1.02474	0.240624	0.809847	.
2	9	22862157	9:22862157:A:C	A	C	N	C	A	A	3406.17	18879.4	0.0668876	0.0666362	0.0669332	0.838489	N	ADD	166590	0.994864	0.0214396	0.953925	1.03756	-0.240176	0.810194	.
2	9	21662040	9:21662040:C:A	C	A	N	A	C	C	5491.82	30410.9	0.107758	0.107438	0.107816	0.921063	N	ADD	166590	0.996059	0.0164529	0.964451	1.0287	-0.240002	0.810329	.
2	9	21403636	9:21403636:A:G	A	G	N	G	A	A	7005.55	38672.2	0.137096	0.137052	0.137104	1.00418	N	ADD	166590	0.996602	0.014191	0.969264	1.02471	-0.239872	0.810429	.
2	9	22796540	9:22796540:T:C	T	C	N	T	C	C	16409.5	90091.7	0.319651	0.321024	0.319402	1.00591	N	ADD	166590	1.0025	0.0104492	0.982174	1.02324	0.238601	0.811415	.
2	9	21171315	9:21171315:A:G	A	G	N	G	A	A	22032.5	121832	0.431791	0.431028	0.43193	0.999184	N	ADD	166590	0.997663	0.00987213	0.978544	1.01715	-0.237035	0.81263	.
2	9	22223069	9:22223069:T:C	T	C	N	C	T	T	3419.53	19405.1	0.0685054	0.0668974	0.0687968	0.950313	N	ADD	166590	0.995264	0.020079	0.956857	1.03521	-0.236407	0.813117	.
2	9	21793673	9:21793673:C:A	C	A	N	A	C	C	10286.2	56727.3	0.201133	0.201233	0.201115	1.00679	N	ADD	166590	1.00287	0.0121703	0.979234	1.02708	0.235741	0.813633	.
2	9	22152643	9:22152643:T:G	T	G	N	T	G	G	2846.1	15529	0.0551507	0.0556793	0.0550549	0.997298	N	ADD	166590	0.994975	0.0214311	0.954047	1.03766	-0.235072	0.814152	.
2	9	21133586	9:21133586:CTCT:C	CTCT	C	N	C	CTCT	CTCT	4559.82	25257.4	0.0894929	0.0892054	0.0895451	0.998826	N	ADD	166590	0.995988	0.0171506	0.963065	1.03004	-0.234411	0.814666	.
2	9	22491564	9:22491564:C:T	C	T	N	C	T	T	14496.5	80795.2	0.286007	0.2836	0.286443	0.997875	N	ADD	166590	0.997465	0.0108604	0.976457	1.01892	-0.233723	0.8152	.
2	9	21080275	9:21080275:TA:T	TA	T	N	T	TA	TA	2952.98	16576.6	0.0586158	0.0577701	0.058769	0.979912	N	ADD	166590	0.995073	0.0211508	0.954666	1.03719	-0.233518	0.815359	.
2	9	22124630	9:22124630:A:G	A	G	N	G	A	A	27056.5	137984	0.495349	0.529315	0.489194	1.00695	N	ADD	166590	1.00611	0.0260833	0.955967	1.05888	0.233506	0.815368	.
2	9	21085205	9:21085205:G:C	G	C	N	C	G	G	14325.7	78981.3	0.28005	0.280259	0.280012	0.983216	N	ADD	166590	1.00255	0.0109831	0.981202	1.02437	0.232156	0.816417	.
2	9	21791467	9:21791467:A:G	A	G	N	G	A	A	10303.4	56816.1	0.201451	0.201569	0.20143	1.0056	N	ADD	166590	1.00283	0.0121702	0.979191	1.02704	0.232067	0.816486	.
2	9	21791710	9:21791710:G:A	G	A	N	A	G	G	10303.5	56816.7	0.201453	0.201571	0.201432	1.00564	N	ADD	166590	1.00282	0.0121699	0.979187	1.02703	0.231742	0.816739	.
2	9	22711596	9:22711596:C:A	C	A	N	A	C	C	2656.87	14827.6	0.0524776	0.0519773	0.0525683	0.989595	N	ADD	166590	0.994885	0.0221444	0.952628	1.03902	-0.231575	0.816868	.
2	9	22920820	9:22920820:T:C	T	C	N	T	C	C	21204.3	116981	0.414745	0.414827	0.41473	0.989644	N	ADD	166590	1.00231	0.0100089	0.982838	1.02217	0.23044	0.81775	.
2	9	22732587	9:22732587:A:AT	A	AT	N	A	AT	AT	17618.9	96678.1	0.343049	0.344684	0.342752	1.00112	N	ADD	166590	1.00235	0.0102942	0.982332	1.02278	0.228283	0.819426	.
2	9	22688554	9:22688554:C:T	C	T	N	C	T	T	17892.1	98316.4	0.348786	0.35003	0.348561	0.995253	N	ADD	166590	1.00234	0.0102828	0.982343	1.02275	0.227509	0.820028	.
2	9	22917331	9:22917331:A:G	A	G	N	G	A	A	19773.4	109272	0.387315	0.386834	0.387402	0.98237	N	ADD	166590	0.997689	0.0101763	0.977987	1.01779	-0.227318	0.820176	.
2	9	22138762	9:22138762:T:C	T	C	N	T	C	C	19470.1	109285	0.386443	0.3809	0.387448	1.00242	N	ADD	166590	0.997699	0.0101373	0.978071	1.01772	-0.227293	0.820196	.
2	9	21435092	9:21435092:G:A	G	A	N	A	G	G	14916.3	82007.4	0.290905	0.291814	0.29074	0.998265	N	ADD	166590	1.00245	0.0107685	0.981512	1.02383	0.22706	0.820377	.
2	9	21923279	9:21923279:A:G	A	G	N	G	A	A	22086.5	122207	0.433079	0.432085	0.43326	0.999872	N	ADD	166590	0.997769	0.00986942	0.978654	1.01726	-0.226287	0.820978	.
2	9	21134040	9:21134040:C:G	C	G	N	G	C	C	4560.83	25259.9	0.0895033	0.0892251	0.0895537	0.997755	N	ADD	166590	0.996126	0.0171583	0.963184	1.0302	-0.226192	0.821052	.
2	9	21576591	9:21576591:A:C	A	C	N	A	C	C	8976.51	49369.4	0.175118	0.17561	0.175029	0.988987	N	ADD	166590	1.00293	0.0129303	0.977829	1.02867	0.226026	0.821181	.
2	9	22338574	9:22338574:A:G	A	G	N	A	G	G	8906.04	49033	0.173897	0.174232	0.173836	0.995243	N	ADD	166590	1.00293	0.01293	0.977829	1.02867	0.226	0.821202	.
2	9	21663655	9:21663655:A:G	A	G	N	G	A	A	7413.74	41187.5	0.145871	0.145038	0.146022	0.735292	N	ADD	166590	0.996344	0.0162159	0.965175	1.02852	-0.22589	0.821287	.
2	9	21795100	9:21795100:A:T	A	T	N	T	A	A	10290.5	56760.4	0.201245	0.201317	0.201232	1.00719	N	ADD	166590	1.00275	0.0121658	0.979123	1.02695	0.225803	0.821355	.
2	9	22353759	9:22353759:A:T	A	T	N	A	T	T	8817.76	48554.8	0.172197	0.172505	0.172141	0.98357	N	ADD	166590	1.00295	0.0130571	0.97761	1.02895	0.225691	0.821441	.
2	9	22396831	9:22396831:T:C	T	C	N	C	T	T	6272.19	35345.7	0.124911	0.122705	0.125311	0.996007	N	ADD	166590	0.996651	0.0149547	0.967862	1.0263	-0.224339	0.822494	.
2	9	22579237	9:22579237:T:C	T	C	N	C	T	T	21879.1	120744	0.428066	0.428029	0.428073	0.967989	N	ADD	166590	0.99775	0.010047	0.978295	1.01759	-0.224218	0.822588	.
2	9	22578707	9:22578707:C:T	C	T	N	T	C	C	21856.9	120620	0.427626	0.427594	0.427632	0.968154	N	ADD	166590	0.99775	0.0100473	0.978294	1.01759	-0.224215	0.82259	.
2	9	22223677	9:22223677:C:A	C	A	N	A	C	C	3340.52	18968.4	0.0669577	0.0653518	0.0672487	0.966235	N	ADD	166590	0.995506	0.0201249	0.957003	1.03556	-0.223826	0.822892	.
2	9	22395404	9:22395404:C:T	C	T	N	T	C	C	6276.19	35375.6	0.125013	0.122783	0.125417	0.994265	N	ADD	166590	0.99667	0.0149638	0.967863	1.02633	-0.22292	0.823598	.
2	9	21995882	9:21995882:C:T	C	T	N	T	C	C	19116	112847	0.396072	0.373974	0.400076	0.980784	N	ADD	166590	0.997058	0.0132256	0.971545	1.02324	-0.222747	0.823732	.
2	9	21223308	9:21223308:G:A	G	A	N	A	G	G	9658.35	53527.7	0.189645	0.18895	0.189771	0.892363	N	ADD	166590	0.997058	0.0132257	0.971545	1.02324	-0.222743	0.823736	.
2	9	21748618	9:21748618:T:G	T	G	N	G	T	T	10261.6	56597.2	0.200669	0.200752	0.200654	1.00413	N	ADD	166590	1.00272	0.0121951	0.979037	1.02698	0.222711	0.82376	.
2	9	21082629	9:21082629:G:T	G	T	N	T	G	G	2956.7	16594.1	0.0586793	0.057843	0.0588308	0.975831	N	ADD	166590	0.995296	0.0211839	0.954818	1.03749	-0.222583	0.82386	.
2	9	21162392	9:21162392:T:TGAATA	T	TGAATA	N	T	TGAATA	TGAATA	9648.88	52644.3	0.186965	0.188764	0.186639	0.540183	N	ADD	166590	1.0038	0.0170302	0.970844	1.03787	0.222467	0.82395	.
2	9	21667864	9:21667864:C:G	C	G	N	G	C	C	5907.59	32473.5	0.115196	0.115572	0.115128	0.883425	N	ADD	166590	1.00362	0.0162796	0.972107	1.03616	0.222233	0.824132	.
2	9	22223666	9:22223666:G:A	G	A	N	A	G	G	3340.62	18968.4	0.0669579	0.0653538	0.0672486	0.966097	N	ADD	166590	0.995539	0.0201261	0.957033	1.03559	-0.222158	0.824191	.
2	9	21174643	9:21174643:C:T	C	T	N	T	C	C	21958.2	121413	0.430311	0.429577	0.430444	1.00193	N	ADD	166590	0.997815	0.00986244	0.978713	1.01729	-0.221751	0.824508	.
2	9	22223882	9:22223882:C:T	C	T	N	T	C	C	3411.23	19350.8	0.0683176	0.0667351	0.0686044	0.957559	N	ADD	166590	0.995576	0.0200245	0.957259	1.03543	-0.221421	0.824765	.
2	9	21969225	9:21969225:T:TAAAC	T	TAAAC	N	T	TAAAC	TAAAC	10695.4	58217.4	0.206834	0.209238	0.206398	0.446193	N	ADD	166590	1.00401	0.0180775	0.96906	1.04022	0.221417	0.824767	.
2	9	21666379	9:21666379:A:G	A	G	N	G	A	A	5960.45	32756.1	0.116203	0.116606	0.11613	0.882685	N	ADD	166590	1.0036	0.0162234	0.972188	1.03602	0.221369	0.824805	.
2	9	21927327	9:21927327:A:G	A	G	N	G	A	A	22112.2	122346	0.433574	0.432589	0.433753	1.00435	N	ADD	166590	0.997825	0.00984559	0.978755	1.01727	-0.221141	0.824983	.
2	9	22397161	9:22397161:A:G	A	G	N	G	A	A	6263.35	35293.6	0.124728	0.122532	0.125126	0.997004	N	ADD	166590	0.996698	0.014956	0.967906	1.02635	-0.221141	0.824983	.
2	9	22983369	9:22983369:G:A	G	A	N	A	G	G	3232.93	17799.4	0.0631259	0.0632469	0.063104	0.918224	N	ADD	166590	0.995376	0.0209751	0.955285	1.03715	-0.220978	0.825109	.
2	9	21791312	9:21791312:T:A	T	A	N	A	T	T	10298.9	56800.7	0.201391	0.20148	0.201375	1.00564	N	ADD	166590	1.00268	0.0121717	0.979043	1.02689	0.219887	0.825959	.
2	9	22577262	9:22577262:A:G	A	G	N	G	A	A	21851.4	120589	0.427518	0.427486	0.427524	0.971312	N	ADD	166590	0.997797	0.0100313	0.978371	1.01761	-0.219845	0.825992	.
2	9	21667825	9:21667825:G:A	G	A	N	A	G	G	5908.61	32480.3	0.11522	0.115592	0.115152	0.88379	N	ADD	166590	1.00358	0.016275	0.97207	1.03611	0.219394	0.826343	.
2	9	21515795	9:21515795:C:A	C	A	N	A	C	C	10697.6	58830.8	0.208681	0.209282	0.208573	1.00762	N	ADD	166590	1.00263	0.0119849	0.979353	1.02646	0.219198	0.826496	.
2	9	22339157	9:22339157:ATTGAT:A	ATTGAT	A	N	ATTGAT	A	A	8905.12	49025.6	0.173872	0.174214	0.17381	0.993006	N	ADD	166590	1.00284	0.0129452	0.977714	1.02861	0.218946	0.826692	.
2	9	21092410	9:21092410:G:A	G	A	N	G	A	A	11810.9	65161.4	0.231023	0.23106	0.231016	0.967406	N	ADD	166590	0.997423	0.0117972	0.974625	1.02075	-0.218735	0.826857	.
2	9	21653039	9:21653039:C:T	C	T	N	T	C	C	6002.23	33202.5	0.117668	0.117424	0.117713	0.99907	N	ADD	166590	0.996686	0.0151909	0.967449	1.02681	-0.218514	0.827029	.
2	9	22216323	9:22216323:C:T	C	T	N	T	C	C	3217.02	18323.3	0.0646508	0.0629357	0.0649616	0.923469	N	ADD	166590	0.995449	0.0209631	0.955378	1.0372	-0.217597	0.827743	.
2	9	21510416	9:21510416:C:T	C	T	N	T	C	C	11527.6	63327.3	0.224668	0.225518	0.224514	1.00785	N	ADD	166590	1.00254	0.0116576	0.979893	1.02571	0.217587	0.827751	.
2	9	22882077	9:22882077:G:A	G	A	N	A	G	G	18583.8	102634	0.363822	0.36356	0.363869	0.980955	N	ADD	166590	0.997768	0.0102726	0.97788	1.01806	-0.217492	0.827825	.
2	9	21174424	9:21174424:C:G	C	G	N	G	C	C	21961.1	121425	0.430356	0.429633	0.430487	1.00192	N	ADD	166590	0.99786	0.00986236	0.978757	1.01734	-0.217217	0.828039	.
2	9	22423818	9:22423818:A:G	A	G	N	G	A	A	6273.08	35337.7	0.12489	0.122722	0.125283	0.989216	N	ADD	166590	0.996755	0.0150068	0.967864	1.02651	-0.216613	0.82851	.
2	9	22223010	9:22223010:C:T	C	T	N	T	C	C	3416.86	19380.7	0.0684243	0.0668453	0.0687104	0.95111	N	ADD	166590	0.995671	0.0200778	0.957251	1.03563	-0.216059	0.828942	.
2	9	21857244	9:21857244:A:G	A	G	N	G	A	A	22404.4	123019	0.436471	0.438305	0.436139	1.00782	N	ADD	166590	1.00213	0.00982983	0.983003	1.02162	0.215958	0.82902	.
2	9	22615604	9:22615604:T:C	T	C	N	C	T	T	18557.9	102024	0.361913	0.363055	0.361706	1.00487	N	ADD	166590	0.997809	0.0101602	0.978135	1.01788	-0.215887	0.829076	.
2	9	21176058	9:21176058:GA:G	GA	G	N	G	GA	GA	21964.5	121444	0.430422	0.429699	0.430553	1.0042	N	ADD	166590	0.997888	0.00985084	0.978807	1.01734	-0.214582	0.830093	.
2	9	21510160	9:21510160:C:A	C	A	N	A	C	C	11524.5	63312.4	0.224614	0.225458	0.224461	1.00828	N	ADD	166590	1.0025	0.011656	0.97986	1.02567	0.214479	0.830174	.
2	9	21801078	9:21801078:A:T	A	T	N	T	A	A	10281.7	56728.4	0.201123	0.201144	0.201119	1.00383	N	ADD	166590	1.00261	0.0121896	0.97894	1.02685	0.213819	0.830688	.
2	9	22828847	9:22828847:A:C	A	C	N	C	A	A	6989.44	38200.8	0.135633	0.136737	0.135433	0.908957	N	ADD	166590	1.00319	0.0149326	0.974258	1.03299	0.213493	0.830942	.
2	9	21792258	9:21792258:T:C	T	C	N	C	T	T	10280.2	56697.9	0.201027	0.201115	0.201011	1.00364	N	ADD	166590	1.00261	0.0121925	0.978931	1.02685	0.213439	0.830984	.
2	9	21748332	9:21748332:T:C	T	C	N	C	T	T	10267.2	56633.1	0.200793	0.200861	0.200781	1.00476	N	ADD	166590	1.0026	0.0121886	0.978929	1.02684	0.212714	0.83155	.
2	9	21482089	9:21482089:G:A	G	A	N	G	A	A	19900.1	109289	0.387746	0.389312	0.387462	0.931431	N	ADD	166590	1.00221	0.0103844	0.982017	1.02282	0.212494	0.831722	.
2	9	21174141	9:21174141:T:C	T	C	N	C	T	T	21969.2	121466	0.430503	0.429792	0.430632	1.00119	N	ADD	166590	0.997908	0.00986548	0.978798	1.01739	-0.212297	0.831876	.
2	9	21510427	9:21510427:C:A	C	A	N	A	C	C	11524.5	63313.7	0.224618	0.225458	0.224466	1.00797	N	ADD	166590	1.00248	0.0116579	0.979831	1.02565	0.212198	0.831953	.
2	9	22124450	9:22124450:A:G	A	G	N	G	A	A	27052.4	137956	0.495254	0.529236	0.489096	1.00705	N	ADD	166590	1.00556	0.0261304	0.955357	1.0584	0.212179	0.831967	.
2	9	21176028	9:21176028:G:A	G	A	N	A	G	G	21962.9	121433	0.430387	0.429667	0.430517	1.00422	N	ADD	166590	0.997916	0.00985074	0.978834	1.01737	-0.211813	0.832253	.
2	9	21925758	9:21925758:G:GC	G	GC	N	GC	G	G	22128.9	122430	0.433876	0.432916	0.43405	1.00416	N	ADD	166590	0.997919	0.0098455	0.978847	1.01736	-0.211562	0.832449	.
2	9	21925855	9:21925855:T:G	T	G	N	G	T	T	22128.8	122429	0.433872	0.432914	0.434046	1.0043	N	ADD	166590	0.997929	0.00984483	0.978858	1.01737	-0.210615	0.833187	.
2	9	21418371	9:21418371:C:T	C	T	N	T	C	C	19655.6	108489	0.38461	0.38453	0.384624	0.934625	N	ADD	166590	1.00219	0.0103939	0.981979	1.02281	0.210343	0.8334	.
2	9	22121349	9:22121349:A:T	A	T	N	T	A	A	27157.3	138560	0.49738	0.531287	0.491236	0.996812	N	ADD	166590	1.00571	0.0271041	0.953677	1.06058	0.210043	0.833634	.
2	9	22124477	9:22124477:A:G	A	G	N	G	A	A	27053.1	137961	0.49527	0.529249	0.489113	1.00726	N	ADD	166590	1.0055	0.026102	0.955349	1.05827	0.209946	0.833709	.
2	9	21486582	9:21486582:C:T	C	T	N	T	C	C	9617.92	52641.5	0.186864	0.188159	0.18663	1.0048	N	ADD	166590	1.00262	0.0124969	0.978363	1.02748	0.209586	0.833991	.
2	9	22637647	9:22637647:C:G	C	G	N	C	G	G	17540.6	96113.8	0.34112	0.343154	0.340752	1.00367	N	ADD	166590	1.00216	0.0103007	0.982129	1.0226	0.209376	0.834155	.
2	9	21465117	9:21465117:A:T	A	T	N	T	A	A	11752.3	64529.2	0.22895	0.229914	0.228775	0.998038	N	ADD	166590	1.00244	0.0116341	0.979839	1.02556	0.209373	0.834157	.
2	9	22395570	9:22395570:G:A	G	A	N	A	G	G	6263.62	35292	0.124724	0.122537	0.12512	0.99679	N	ADD	166590	0.99688	0.0149579	0.968079	1.02654	-0.208885	0.834538	.
2	9	21667373	9:21667373:T:C	T	C	N	C	T	T	5912.97	32508.9	0.115319	0.115677	0.115254	0.88598	N	ADD	166590	1.0034	0.0162494	0.971945	1.03587	0.208767	0.83463	.
2	9	21667762	9:21667762:G:A	G	A	N	A	G	G	5899.52	32437.4	0.115064	0.115414	0.115	0.884135	N	ADD	166590	1.0034	0.0162821	0.97188	1.03593	0.208169	0.835097	.
2	9	21795193	9:21795193:A:G	A	G	N	G	A	A	10295.6	56794.4	0.201363	0.201417	0.201353	1.00752	N	ADD	166590	1.00253	0.0121615	0.97892	1.02672	0.208099	0.835152	.
2	9	22360241	9:22360241:T:G	T	G	N	T	G	G	5818.22	32330.8	0.1145	0.113824	0.114622	0.992924	N	ADD	166590	1.00322	0.0154661	0.973262	1.03409	0.207605	0.835537	.
2	9	21013516	9:21013516:G:T	G	T	N	T	G	G	2928.39	16466.2	0.0582106	0.057289	0.0583776	0.988379	N	ADD	166590	0.995623	0.0211414	0.955211	1.03774	-0.207503	0.835617	.
2	9	21795682	9:21795682:T:G	T	G	N	G	T	T	10295.9	56796.6	0.20137	0.201422	0.201361	1.00754	N	ADD	166590	1.00252	0.0121612	0.978908	1.0267	0.207061	0.835962	.
2	9	21795661	9:21795661:A:G	A	G	N	G	A	A	10296	56796.8	0.201371	0.201424	0.201361	1.00764	N	ADD	166590	1.00252	0.0121606	0.978909	1.0267	0.207023	0.835992	.
2	9	22736861	9:22736861:C:A	C	A	N	A	C	C	16206.5	89525.8	0.317343	0.317054	0.317395	0.994537	N	ADD	166590	0.997824	0.0105766	0.977352	1.01872	-0.205977	0.836809	.
2	9	21795074	9:21795074:C:G	C	G	N	G	C	C	10296.5	56800.5	0.201384	0.201435	0.201375	1.0073	N	ADD	166590	1.00251	0.0121624	0.978892	1.02669	0.205904	0.836866	.
2	9	21795096	9:21795096:T:G	T	G	N	G	T	T	10296.6	56801.1	0.201386	0.201437	0.201377	1.00733	N	ADD	166590	1.00251	0.0121621	0.978891	1.02669	0.20578	0.836962	.
2	9	22801249	9:22801249:A:T	A	T	N	A	T	T	16723.7	91825.2	0.325797	0.327172	0.325547	0.993649	N	ADD	166590	1.00215	0.0104571	0.98182	1.0229	0.205468	0.837207	.
2	9	22857015	9:22857015:G:A	G	A	N	A	G	G	10673.6	58927.1	0.208898	0.208811	0.208914	1.00088	N	ADD	166590	0.997544	0.0120312	0.974296	1.02135	-0.20439	0.838049	.
2	9	21662913	9:21662913:C:G	C	G	N	G	C	C	3539.97	19775.3	0.0699779	0.0692536	0.0701091	0.685468	N	ADD	166590	0.995255	0.0232896	0.950846	1.04174	-0.204213	0.838187	.
2	9	21752922	9:21752922:T:A	T	A	N	A	T	T	10240.9	56499.5	0.200313	0.200347	0.200307	1.00433	N	ADD	166590	1.00249	0.0122039	0.978797	1.02676	0.203915	0.83842	.
2	9	21654272	9:21654272:C:T	C	T	N	T	C	C	6005.72	33213.8	0.117713	0.117492	0.117753	0.994125	N	ADD	166590	0.996904	0.0152252	0.967595	1.0271	-0.203686	0.838599	.
2	9	21177609	9:21177609:T:G	T	G	N	G	T	T	21970.2	121468	0.430514	0.42981	0.430642	1.00718	N	ADD	166590	0.997999	0.00983556	0.978944	1.01742	-0.203682	0.838602	.
2	9	21019817	9:21019817:C:T	C	T	N	T	C	C	22914.4	126813	0.449389	0.448283	0.449589	1.01168	N	ADD	166590	0.998013	0.00978902	0.979047	1.01735	-0.203232	0.838954	.
2	9	22916259	9:22916259:C:T	C	T	N	T	C	C	24565.4	135104	0.479227	0.480581	0.478982	0.990424	N	ADD	166590	1.002	0.00986336	0.982818	1.02156	0.202808	0.839285	.
2	9	22399009	9:22399009:C:G	C	G	N	G	C	C	6296.51	35466.3	0.125346	0.123181	0.125739	0.99923	N	ADD	166590	0.996985	0.0149048	0.968281	1.02654	-0.202587	0.839458	.
2	9	21021246	9:21021246:T:C	T	C	N	T	C	C	22915.6	126819	0.449411	0.448306	0.449611	1.0113	N	ADD	166590	0.998022	0.00979076	0.979053	1.01736	-0.202192	0.839767	.
2	9	22765073	9:22765073:G:GA	G	GA	N	G	GA	GA	22577.6	124668	0.441939	0.441694	0.441983	1.00145	N	ADD	166590	0.998013	0.00984881	0.978933	1.01747	-0.201941	0.839963	.
2	9	21021385	9:21021385:A:G	A	G	N	A	G	G	22915.7	126819	0.449411	0.448308	0.449611	1.01127	N	ADD	166590	0.998028	0.00979089	0.979059	1.01737	-0.201575	0.840249	.
2	9	21176069	9:21176069:CAG:C	CAG	C	N	C	CAG	CAG	21982	121521	0.430706	0.430041	0.430826	1.0034	N	ADD	166590	0.998017	0.00985406	0.978927	1.01748	-0.201395	0.840389	.
2	9	21020711	9:21020711:G:A	G	A	N	A	G	G	22914.9	126815	0.449395	0.448292	0.449595	1.0115	N	ADD	166590	0.998035	0.00978981	0.979067	1.01737	-0.200931	0.840753	.
2	9	21022500	9:21022500:A:C	A	C	N	A	C	C	22916.3	126822	0.449422	0.44832	0.449622	1.01112	N	ADD	166590	0.998041	0.00979153	0.97907	1.01738	-0.200268	0.841271	.
2	9	21143667	9:21143667:G:A	G	A	N	A	G	G	7447.17	41421.3	0.146673	0.145692	0.146851	0.986719	N	ADD	166590	0.99721	0.0139514	0.970311	1.02485	-0.200268	0.841271	.
2	9	21434678	9:21434678:A:T	A	T	N	T	A	A	10970.3	60466.8	0.21441	0.214616	0.214372	0.995161	N	ADD	166590	0.997618	0.0119475	0.974528	1.02125	-0.199619	0.841779	.
2	9	21136378	9:21136378:C:A	C	A	N	C	A	A	4600.92	25468.4	0.0902496	0.0900094	0.0902931	0.988649	N	ADD	166590	0.996589	0.0171714	0.963606	1.0307	-0.199009	0.842256	.
2	9	22907926	9:22907926:C:G	C	G	N	G	C	C	16302.1	89553.1	0.317712	0.318923	0.317492	1.00439	N	ADD	166590	1.00209	0.0105209	0.981641	1.02297	0.19873	0.842474	.
2	9	21022869	9:21022869:A:C	A	C	N	A	C	C	22917.4	126827	0.449441	0.448341	0.44964	1.01102	N	ADD	166590	0.998059	0.00979199	0.979087	1.0174	-0.198453	0.842691	.
2	9	21021280	9:21021280:T:C	T	C	N	C	T	T	22914.1	126808	0.449375	0.448277	0.449573	1.01134	N	ADD	166590	0.99806	0.00979062	0.97909	1.0174	-0.198378	0.842749	.
2	9	21021782	9:21021782:T:C	T	C	N	C	T	T	22914.5	126811	0.449383	0.448285	0.449582	1.01123	N	ADD	166590	0.99806	0.00979112	0.979089	1.0174	-0.198347	0.842774	.
2	9	21023446	9:21023446:C:T	C	T	N	C	T	T	22917.4	126828	0.449444	0.448341	0.449644	1.01112	N	ADD	166590	0.998061	0.00979146	0.97909	1.0174	-0.198236	0.842861	.
2	9	22217278	9:22217278:G:A	G	A	N	A	G	G	3331.86	18762.8	0.0663144	0.0651823	0.0665196	0.926621	N	ADD	166590	1.00409	0.020592	0.964372	1.04544	0.19823	0.842865	.
2	9	22227287	9:22227287:C:G	C	G	N	G	C	C	3357.93	19044.7	0.067239	0.0656924	0.0675192	0.992862	N	ADD	166590	0.996083	0.0198039	0.958161	1.03551	-0.198181	0.842903	.
2	9	21068841	9:21068841:T:C	T	C	N	C	T	T	14674.3	80962.6	0.287043	0.287078	0.287036	1.00074	N	ADD	166590	1.00213	0.010805	0.981135	1.02358	0.197317	0.84358	.
2	9	22413168	9:22413168:TA:T	TA	T	N	TA	T	T	9558.82	52456	0.18613	0.187003	0.185972	0.496374	N	ADD	166590	1.00351	0.0178435	0.969021	1.03923	0.196367	0.844323	.
2	9	22812075	9:22812075:G:A	G	A	N	G	A	A	15992.4	88034.8	0.312225	0.312865	0.312109	0.985441	N	ADD	166590	0.997922	0.010626	0.977354	1.01892	-0.195757	0.844801	.
2	9	22833369	9:22833369:C:T	C	T	N	C	T	T	24839.3	136856	0.485309	0.48594	0.485194	0.990422	N	ADD	166590	0.998083	0.00983421	0.97903	1.01751	-0.195079	0.845331	.
2	9	22816076	9:22816076:TA:T	TA	T	N	T	TA	TA	7145.67	40187.4	0.142065	0.139793	0.142476	0.982508	N	ADD	166590	0.997227	0.0142491	0.969762	1.02547	-0.194894	0.845476	.
2	9	22227461	9:22227461:A:T	A	T	N	T	A	A	3359.43	19052.7	0.0672674	0.0657217	0.0675475	0.994446	N	ADD	166590	0.99616	0.0197842	0.958271	1.03555	-0.194491	0.845792	.
2	9	22404195	9:22404195:T:C	T	C	N	C	T	T	6288.92	35419.6	0.125183	0.123032	0.125573	0.999156	N	ADD	166590	0.997107	0.0149132	0.968384	1.02668	-0.19429	0.845949	.
2	9	21135392	9:21135392:T:G	T	G	N	T	G	G	4573.26	25315.9	0.0897087	0.0894684	0.0897523	0.993535	N	ADD	166590	0.996669	0.017175	0.963677	1.03079	-0.194282	0.845955	.
2	9	22918025	9:22918025:A:G	A	G	N	G	A	A	5635.7	31342	0.110984	0.110253	0.111117	0.956289	N	ADD	166590	1.0031	0.0159809	0.972172	1.03502	0.193975	0.846195	.
2	9	21175264	9:21175264:T:TAACA	T	TAACA	N	TAACA	T	T	21982.3	121528	0.430728	0.430047	0.430852	1.00285	N	ADD	166590	0.998094	0.00985656	0.978997	1.01756	-0.193549	0.846529	.
2	9	21666948	9:21666948:G:C	G	C	N	C	G	G	5940.78	32669	0.115883	0.116222	0.115821	0.887311	N	ADD	166590	1.00312	0.0162027	0.971767	1.03549	0.192387	0.847439	.
2	9	21931642	9:21931642:G:T	G	T	N	T	G	G	21992.1	121671	0.431187	0.430239	0.431359	0.962416	N	ADD	166590	0.998069	0.0100653	0.978573	1.01795	-0.191998	0.847744	.
2	9	22231912	9:22231912:A:G	A	G	N	G	A	A	3425.76	19274	0.0681306	0.0670193	0.068332	0.977645	N	ADD	166590	1.0038	0.019786	0.96562	1.04349	0.191789	0.847908	.
2	9	22226212	9:22226212:A:C	A	C	N	C	A	A	3423.63	19406.6	0.0685223	0.0669777	0.0688023	0.975479	N	ADD	166590	0.996223	0.0198047	0.958294	1.03565	-0.191063	0.848476	.
2	9	22833914	9:22833914:C:T	C	T	N	T	C	C	25391.2	140379	0.497539	0.496736	0.497684	0.989449	N	ADD	166590	1.00188	0.00984008	0.982742	1.02139	0.190822	0.848665	.
2	9	21651620	9:21651620:T:C	T	C	N	C	T	T	5989.59	33120.9	0.117385	0.117176	0.117423	1.00223	N	ADD	166590	0.997112	0.0151815	0.96788	1.02723	-0.190489	0.848926	.
2	9	22225465	9:22225465:AC:A	AC	A	N	A	AC	AC	3369.04	19103.3	0.0674481	0.0659097	0.0677269	0.977571	N	ADD	166590	0.996217	0.0199297	0.958054	1.0359	-0.190153	0.849189	.
2	9	22958106	9:22958106:A:G	A	G	N	A	G	G	13895.1	76881	0.272453	0.271834	0.272566	0.981386	N	ADD	166590	1.00211	0.0110979	0.980546	1.02414	0.189737	0.849515	.
2	9	22516594	9:22516594:A:AT	A	AT	N	A	AT	AT	9705.32	53433.5	0.189504	0.189869	0.189437	0.513792	N	ADD	166590	0.996699	0.0174449	0.963196	1.03137	-0.189542	0.849668	.
2	9	21072474	9:21072474:G:A	G	A	N	A	G	G	19237.4	105864	0.375476	0.376347	0.375318	0.997825	N	ADD	166590	1.00192	0.0101097	0.982258	1.02197	0.189285	0.84987	.
2	9	21109534	9:21109534:T:<INS:ME:ALU>	T	<INS:ME:ALU>	N	<INS:ME:ALU>	T	T	20797.8	115438	0.408895	0.406875	0.409261	0.879845	N	ADD	166590	0.997987	0.0106476	0.977376	1.01903	-0.189241	0.849904	.
2	9	21799383	9:21799383:C:T	C	T	N	T	C	C	10177.2	56172.9	0.199142	0.1991	0.199149	0.993711	N	ADD	166590	1.00233	0.0122989	0.978457	1.02678	0.18919	0.849944	.
2	9	22225555	9:22225555:T:C	T	C	N	C	T	T	3371.31	19116.4	0.0674941	0.0659541	0.0677732	0.979019	N	ADD	166590	0.996247	0.0199089	0.958121	1.03589	-0.188876	0.85019	.
2	9	22784110	9:22784110:C:A	C	A	N	C	A	A	3188.92	17574.7	0.0623196	0.0623859	0.0623076	0.883198	N	ADD	166590	0.995946	0.0215145	0.954823	1.03884	-0.188798	0.850251	.
2	9	22225462	9:22225462:C:T	C	T	N	T	C	C	3369.75	19106.9	0.0674608	0.0659235	0.0677394	0.977449	N	ADD	166590	0.996248	0.0199289	0.958085	1.03593	-0.188616	0.850394	.
2	9	21622260	9:21622260:G:T	G	T	N	T	G	G	3374.52	18674.7	0.0661782	0.0660169	0.0662074	0.699459	N	ADD	166590	1.00444	0.0235662	0.959105	1.05193	0.188167	0.850746	.
2	9	22463201	9:22463201:A:G	A	G	N	A	G	G	14881.9	82502.4	0.292287	0.291139	0.292495	1.00841	N	ADD	166590	1.00202	0.0107424	0.981141	1.02334	0.187664	0.85114	.
2	9	21133196	9:21133196:A:G	A	G	N	A	G	G	4640.59	25670.7	0.0909756	0.0907854	0.0910101	1.00143	N	ADD	166590	0.996823	0.0169938	0.964169	1.03058	-0.187233	0.851478	.
2	9	22332703	9:22332703:G:A	G	A	N	G	A	A	8907.47	49077.4	0.174035	0.17426	0.173994	1.00421	N	ADD	166590	1.00241	0.01287	0.977441	1.02802	0.187073	0.851603	.
2	9	21176826	9:21176826:G:GTTAA	G	GTTAA	N	GTTAA	G	G	21985.3	121542	0.430779	0.430106	0.430901	1.00554	N	ADD	166590	0.998162	0.009843	0.97909	1.0176	-0.18695	0.8517	.
2	9	22737082	9:22737082:G:T	G	T	N	T	G	G	16332.3	90202.9	0.319753	0.319514	0.319796	1.00183	N	ADD	166590	0.998038	0.0105155	0.977679	1.01882	-0.186752	0.851855	.
2	9	22951678	9:22951678:C:G	C	G	N	C	G	G	6065.86	33731.8	0.119448	0.118669	0.119589	0.96134	N	ADD	166590	0.997132	0.0154	0.967485	1.02769	-0.186478	0.85207	.
2	9	22737068	9:22737068:G:T	G	T	N	T	G	G	16332.4	90203.3	0.319754	0.319516	0.319797	1.00182	N	ADD	166590	0.998042	0.0105155	0.977683	1.01882	-0.186392	0.852137	.
2	9	21027320	9:21027320:C:A	C	A	N	A	C	C	22983.4	127185	0.450714	0.449633	0.45091	1.0093	N	ADD	166590	0.99818	0.00979771	0.979195	1.01753	-0.185918	0.852509	.
2	9	21519295	9:21519295:T:A	T	A	N	A	T	T	10696.8	58844.5	0.20872	0.209264	0.208621	1.01035	N	ADD	166590	1.00223	0.0119688	0.97899	1.02602	0.185883	0.852537	.
2	9	21017240	9:21017240:A:G	A	G	N	A	G	G	22921.5	126837	0.449482	0.448422	0.449675	1.01108	N	ADD	166590	0.998188	0.00979186	0.979214	1.01753	-0.185206	0.853068	.
2	9	21654764	9:21654764:G:C	G	C	N	C	G	G	6000.92	33177.6	0.11759	0.117398	0.117624	0.986145	N	ADD	166590	0.997174	0.0152925	0.96773	1.02751	-0.185031	0.853204	.
2	9	21666501	9:21666501:A:G	A	G	N	G	A	A	5952.93	32737.4	0.116124	0.116459	0.116064	0.88956	N	ADD	166590	1.00299	0.0161681	0.971705	1.03528	0.18468	0.85348	.
2	9	21757432	9:21757432:C:T	C	T	N	T	C	C	10270.1	56658.9	0.200879	0.200917	0.200872	1.00587	N	ADD	166590	1.00225	0.0121808	0.978606	1.02647	0.184513	0.853611	.
2	9	21966221	9:21966221:G:A	G	A	N	G	A	A	22605	128902	0.454731	0.44223	0.456997	1.00737	N	ADD	166590	1.00195	0.0105561	0.98143	1.02289	0.184259	0.85381	.
2	9	21633742	9:21633742:A:G	A	G	N	G	A	A	6353.96	35037.9	0.124233	0.124305	0.12422	0.953967	N	ADD	166590	0.997211	0.0151768	0.967985	1.02732	-0.184022	0.853996	.
2	9	22405548	9:22405548:A:T	A	T	N	T	A	A	6284.08	35389.5	0.125078	0.122938	0.125466	0.998154	N	ADD	166590	0.997259	0.0149261	0.968507	1.02686	-0.183878	0.854109	.
2	9	22216506	9:22216506:A:G	A	G	N	G	A	A	3333.11	18931	0.0668232	0.0652067	0.0671161	0.910269	N	ADD	166590	0.996198	0.020779	0.956442	1.03761	-0.183331	0.854538	.
2	9	22125503	9:22125503:G:C	G	C	N	C	G	G	27071	138085	0.495696	0.529599	0.489552	1.0069	N	ADD	166590	1.00479	0.0260984	0.954689	1.05753	0.183229	0.854619	.
2	9	22225490	9:22225490:T:C	T	C	N	C	T	T	3391.72	19227.6	0.0678893	0.0663533	0.0681676	0.972854	N	ADD	166590	0.996358	0.0199178	0.958211	1.03602	-0.183193	0.854646	.
2	9	22925228	9:22925228:CTGGA:C	CTGGA	C	N	C	CTGGA	CTGGA	24530.6	135163	0.479301	0.4799	0.479193	0.999914	N	ADD	166590	1.0018	0.00981602	0.98271	1.02126	0.183153	0.854678	.
2	9	22893971	9:22893971:C:T	C	T	N	T	C	C	13838	76585.3	0.271395	0.270718	0.271517	0.990581	N	ADD	166590	0.997978	0.0110686	0.976561	1.01986	-0.182875	0.854896	.
2	9	21020114	9:21020114:T:A	T	A	N	T	A	A	23005.8	127306	0.451143	0.45007	0.451337	1.01188	N	ADD	166590	0.998214	0.00978649	0.979249	1.01755	-0.182696	0.855036	.
2	9	22925037	9:22925037:G:A	G	A	N	A	G	G	24545.8	135238	0.47957	0.480198	0.479457	1.00017	N	ADD	166590	1.00179	0.00981463	0.982708	1.02125	0.182668	0.855059	.
2	9	21136547	9:21136547:T:C	T	C	N	T	C	C	4594.79	25428.6	0.0901116	0.0898894	0.0901518	0.989307	N	ADD	166590	0.996871	0.0171766	0.96387	1.031	-0.182442	0.855236	.
2	9	21021952	9:21021952:G:A	G	A	N	G	A	A	23011.7	127340	0.451261	0.450186	0.451456	1.0113	N	ADD	166590	0.99822	0.00978911	0.97925	1.01756	-0.182046	0.855547	.
2	9	21666466	9:21666466:A:C	A	C	N	C	A	A	5954.53	32747.4	0.116159	0.116491	0.116099	0.890099	N	ADD	166590	1.00295	0.0161612	0.971675	1.03522	0.181993	0.855589	.
2	9	22332998	9:22332998:G:A	G	A	N	G	A	A	8911.65	49101.9	0.174121	0.174342	0.174081	1.00327	N	ADD	166590	1.00234	0.0128734	0.977371	1.02796	0.181916	0.855648	.
2	9	21139579	9:21139579:A:G	A	G	N	G	A	A	14466.2	79746.7	0.282769	0.283006	0.282726	0.962308	N	ADD	166590	0.997985	0.0111006	0.976506	1.01994	-0.181742	0.855785	.
2	9	21556280	9:21556280:G:A	G	A	N	A	G	G	8630.25	47651.5	0.168923	0.168837	0.168939	1.00064	N	ADD	166590	0.99764	0.0130462	0.972454	1.02348	-0.18108	0.856305	.
2	9	22996438	9:22996438:A:G	A	G	N	G	A	A	10199.8	56323.6	0.199662	0.199542	0.199684	0.933135	N	ADD	166590	0.997713	0.0126739	0.973235	1.02281	-0.180632	0.856657	.
2	9	21905379	9:21905379:C:T	C	T	N	T	C	C	13423.9	73928	0.262176	0.262617	0.262097	0.979578	N	ADD	166590	0.997981	0.0112453	0.976226	1.02022	-0.179718	0.857374	.
2	9	21020232	9:21020232:GAC:G	GAC	G	N	GAC	G	G	23004.9	127299	0.45112	0.450052	0.451313	1.01193	N	ADD	166590	0.998244	0.00978629	0.97928	1.01758	-0.179563	0.857495	.
2	9	21020095	9:21020095:T:A	T	A	N	A	T	T	23004.6	127297	0.451113	0.450046	0.451306	1.01199	N	ADD	166590	0.998247	0.00978604	0.979283	1.01758	-0.179307	0.857697	.
2	9	21019868	9:21019868:ATTAT:A	ATTAT	A	N	A	ATTAT	ATTAT	23003.7	127292	0.451094	0.45003	0.451286	1.01195	N	ADD	166590	0.998248	0.00978626	0.979284	1.01758	-0.179141	0.857827	.
2	9	22372784	9:22372784:G:T	G	T	N	G	T	T	9297.57	51118.3	0.181331	0.181892	0.181229	0.968121	N	ADD	166590	1.00231	0.0128938	0.977298	1.02796	0.178977	0.857956	.
2	9	22372817	9:22372817:C:T	C	T	N	C	T	T	9297.77	51119.8	0.181336	0.181895	0.181235	0.968062	N	ADD	166590	1.0023	0.0128941	0.977285	1.02795	0.177987	0.858733	.
2	9	21020502	9:21020502:C:G	C	G	N	G	C	C	23004.9	127298	0.451117	0.450053	0.45131	1.01189	N	ADD	166590	0.998264	0.00978646	0.979299	1.0176	-0.177507	0.85911	.
2	9	22666399	9:22666399:A:<CN0>	A	<CN0>	N	<CN0>	A	A	2589.96	14495.8	0.0512809	0.0506683	0.0513919	0.995758	N	ADD	166590	0.996041	0.0223487	0.953354	1.04064	-0.177501	0.859115	.
2	9	22353145	9:22353145:G:A	G	A	N	G	A	A	9559.62	52722	0.186931	0.187018	0.186915	0.863288	N	ADD	166590	1.0024	0.0135043	0.976216	1.02929	0.177493	0.859122	.
2	9	22641126	9:22641126:G:A	G	A	N	G	A	A	18105.8	99375.8	0.352607	0.354211	0.352316	1.00543	N	ADD	166590	1.00181	0.0102092	0.981959	1.02205	0.176674	0.859764	.
2	9	21519717	9:21519717:G:A	G	A	N	A	G	G	10696.5	58849.3	0.208733	0.20926	0.208638	1.0111	N	ADD	166590	1.00211	0.0119643	0.978888	1.02589	0.176444	0.859946	.
2	9	22213863	9:22213863:C:T	C	T	N	T	C	C	3471.89	19679.9	0.0694873	0.0679217	0.0697711	0.91902	N	ADD	166590	0.996465	0.0202784	0.957637	1.03687	-0.174643	0.86136	.
2	9	22463905	9:22463905:T:A	T	A	N	A	T	T	13057.7	72666	0.257289	0.255451	0.257623	1.00264	N	ADD	166590	0.998048	0.0112054	0.976368	1.02021	-0.174357	0.861585	.
2	9	21504583	9:21504583:T:C	T	C	N	C	T	T	5235.94	28768.5	0.10206	0.102433	0.101993	0.845614	N	ADD	166590	1.00306	0.0175423	0.969161	1.03815	0.174335	0.861602	.
2	9	21024670	9:21024670:G:A	G	A	N	G	A	A	22912.5	126783	0.449292	0.448246	0.449482	1.01129	N	ADD	166590	0.998296	0.009791	0.979322	1.01764	-0.174147	0.86175	.
2	9	22737880	9:22737880:A:G	A	G	N	G	A	A	16336.9	90220.8	0.31982	0.319604	0.319859	1.0018	N	ADD	166590	0.998177	0.0105147	0.977817	1.01896	-0.173517	0.862245	.
2	9	22469463	9:22469463:C:T	C	T	N	T	C	C	4580.89	24850.5	0.0883348	0.0896175	0.0881023	1.00349	N	ADD	166590	1.00297	0.0171151	0.969881	1.03718	0.173137	0.862544	.
2	9	21650406	9:21650406:G:T	G	T	N	T	G	G	5991.45	33123.3	0.117398	0.117213	0.117432	1.00108	N	ADD	166590	0.997385	0.0151886	0.968131	1.02752	-0.172409	0.863116	.
2	9	21137512	9:21137512:G:C	G	C	N	C	G	G	13436.2	74072.4	0.262647	0.262856	0.262609	0.966449	N	ADD	166590	0.998047	0.011346	0.976098	1.02049	-0.172298	0.863204	.
2	9	21137949	9:21137949:T:C	T	C	N	T	C	C	18010.4	99316.9	0.352144	0.352344	0.352108	0.97098	N	ADD	166590	0.998207	0.0104229	0.978022	1.01881	-0.172165	0.863308	.
2	9	21655859	9:21655859:A:T	A	T	N	T	A	A	5794.86	32127.6	0.11382	0.113367	0.113902	0.763513	N	ADD	166590	0.996968	0.0176509	0.963068	1.03206	-0.172008	0.863431	.
2	9	21536669	9:21536669:C:T	C	T	N	T	C	C	10707.4	58866.6	0.208818	0.209473	0.2087	0.996933	N	ADD	166590	1.00207	0.0120532	0.978675	1.02602	0.171559	0.863785	.
2	9	21022904	9:21022904:A:C	A	C	N	C	A	A	23004.7	127295	0.451106	0.45005	0.451297	1.01143	N	ADD	166590	0.998322	0.00978865	0.979352	1.01766	-0.171532	0.863805	.
2	9	21019650	9:21019650:T:G	T	G	N	G	T	T	23006.3	127301	0.451131	0.450079	0.451321	1.01191	N	ADD	166590	0.998324	0.00978643	0.979358	1.01766	-0.171393	0.863914	.
2	9	22181441	9:22181441:C:T	C	T	N	T	C	C	4364.75	24067.8	0.085337	0.0853891	0.0853275	0.731654	N	ADD	166590	1.0035	0.0204916	0.963999	1.04463	0.170668	0.864485	.
2	9	21928654	9:21928654:G:A	G	A	N	G	A	A	22102.6	122262	0.433293	0.432402	0.433455	0.989811	N	ADD	166590	0.998312	0.00991824	0.979092	1.01791	-0.170375	0.864715	.
2	9	22234936	9:22234936:T:G	T	G	N	G	T	T	3726.55	21011.2	0.0742475	0.0729039	0.074491	0.971638	N	ADD	166590	0.996774	0.0190778	0.960191	1.03475	-0.169362	0.865512	.
2	9	21023938	9:21023938:A:G	A	G	N	G	A	A	23006	127300	0.451126	0.450074	0.451317	1.01145	N	ADD	166590	0.998358	0.0097885	0.979387	1.0177	-0.167887	0.866672	.
2	9	22983864	9:22983864:C:T	C	T	N	T	C	C	3904.32	21678.3	0.0767831	0.0763816	0.0768559	0.939317	N	ADD	166590	0.996819	0.019	0.960381	1.03464	-0.16768	0.866835	.
2	9	22224748	9:22224748:T:G	T	G	N	G	T	T	3382.89	19175.2	0.0677054	0.0661806	0.0679817	0.972604	N	ADD	166590	0.996674	0.0199443	0.958466	1.03641	-0.167024	0.867351	.
2	9	21648256	9:21648256:A:G	A	G	N	G	A	A	6028.02	33323.4	0.118109	0.117928	0.118141	0.994471	N	ADD	166590	0.997473	0.0151995	0.968196	1.02764	-0.166446	0.867806	.
2	9	22874748	9:22874748:A:G	A	G	N	G	A	A	11187.1	61428.9	0.217948	0.218857	0.217784	0.981932	N	ADD	166590	1.00198	0.0119429	0.978797	1.02571	0.165502	0.868549	.
2	9	21538887	9:21538887:G:C	G	C	N	C	G	G	10716.9	58922.3	0.209014	0.209658	0.208897	0.996239	N	ADD	166590	1.002	0.0120533	0.978601	1.02595	0.165358	0.868662	.
2	9	21025408	9:21025408:A:ACATT	A	ACATT	N	ACATT	A	A	22909.8	126761	0.449218	0.448192	0.449403	1.01136	N	ADD	166590	0.998385	0.00979083	0.979409	1.01773	-0.165115	0.868854	.
2	9	21028636	9:21028636:C:T	C	T	N	C	T	T	22912.9	126777	0.449278	0.448252	0.449464	1.01154	N	ADD	166590	0.998386	0.00978982	0.979412	1.01773	-0.164966	0.868971	.
2	9	22628931	9:22628931:A:G	A	G	N	G	A	A	18308.5	100455	0.356454	0.358176	0.356142	1.00361	N	ADD	166590	1.00168	0.0101965	0.981856	1.0219	0.164215	0.869562	.
2	9	21930700	9:21930700:C:T	C	T	N	C	T	T	22099.6	122249	0.433244	0.432342	0.433408	0.97455	N	ADD	166590	0.99836	0.00999653	0.97899	1.01811	-0.164159	0.869606	.
2	9	21017884	9:21017884:T:C	T	C	N	T	C	C	23013	127330	0.451237	0.450212	0.451422	1.01167	N	ADD	166590	0.998402	0.00978746	0.979432	1.01774	-0.16342	0.870188	.
2	9	21076182	9:21076182:C:G	C	G	N	G	C	C	19003.3	104574	0.370903	0.371769	0.370746	0.999724	N	ADD	166590	1.00165	0.0101266	0.981968	1.02173	0.16307	0.870463	.
2	9	22370901	9:22370901:A:C	A	C	N	A	C	C	9217.7	50685.8	0.179793	0.180329	0.179696	0.972101	N	ADD	166590	1.0021	0.012909	0.977067	1.02778	0.162769	0.870701	.
2	9	22370116	9:22370116:T:C	T	C	N	T	C	C	9214.63	50668.9	0.179733	0.180269	0.179636	0.973263	N	ADD	166590	1.0021	0.0129032	0.977075	1.02777	0.162578	0.870851	.
2	9	21026800	9:21026800:G:A	G	A	N	A	G	G	22909.2	126755	0.449199	0.44818	0.449384	1.01131	N	ADD	166590	0.998411	0.0097911	0.979434	1.01776	-0.162392	0.870997	.
2	9	21027002	9:21027002:A:G	A	G	N	G	A	A	22910	126760	0.449218	0.448196	0.449403	1.01137	N	ADD	166590	0.998412	0.00979074	0.979436	1.01776	-0.162324	0.871051	.
2	9	22990235	9:22990235:G:A	G	A	N	A	G	G	3225.86	17787.7	0.0630696	0.0631085	0.0630625	0.898395	N	ADD	166590	0.996561	0.0212332	0.955939	1.03891	-0.162248	0.87111	.
2	9	21423981	9:21423981:G:A	G	A	N	A	G	G	11015.6	60562	0.214832	0.215503	0.21471	0.99719	N	ADD	166590	1.00194	0.0119202	0.978799	1.02562	0.16223	0.871125	.
2	9	22925638	9:22925638:A:C	A	C	N	C	A	A	24573.2	135384	0.480092	0.480734	0.479976	0.994698	N	ADD	166590	1.0016	0.00984112	0.982463	1.0211	0.162094	0.871232	.
2	9	21027264	9:21027264:C:T	C	T	N	T	C	C	22910	126760	0.449216	0.448196	0.449401	1.01138	N	ADD	166590	0.998417	0.00979073	0.979441	1.01776	-0.161779	0.87148	.
2	9	21016929	9:21016929:C:G	C	G	N	G	C	C	23003.4	127278	0.451051	0.450024	0.451237	1.0111	N	ADD	166590	0.99842	0.00979064	0.979444	1.01776	-0.161488	0.871709	.
2	9	21785493	9:21785493:A:C	A	C	N	C	A	A	10332.6	57010.6	0.202123	0.202139	0.202119	1.00518	N	ADD	166590	1.00196	0.0121582	0.978364	1.02612	0.160895	0.872176	.
2	9	21027741	9:21027741:A:G	A	G	N	G	A	A	22910.2	126760	0.449218	0.448199	0.449403	1.0114	N	ADD	166590	0.998427	0.00979062	0.979451	1.01777	-0.160747	0.872293	.
2	9	21029330	9:21029330:T:C	T	C	N	T	C	C	22912.3	126772	0.449259	0.448241	0.449444	1.01162	N	ADD	166590	0.998432	0.00978949	0.979457	1.01777	-0.160327	0.872623	.
2	9	21399722	9:21399722:G:T	G	T	N	T	G	G	12797.4	70413.1	0.249746	0.25036	0.249635	1.00416	N	ADD	166590	1.00181	0.0112684	0.979924	1.02418	0.160227	0.872702	.
2	9	21151553	9:21151553:C:A	C	A	N	A	C	C	7377.74	41043.4	0.14533	0.144333	0.145511	1.00831	N	ADD	166590	0.997789	0.0138542	0.97106	1.02525	-0.159757	0.873072	.
2	9	21423394	9:21423394:T:C	T	C	N	C	T	T	5711	31271.4	0.110998	0.111726	0.110866	1.00606	N	ADD	166590	1.00247	0.0155041	0.972469	1.0334	0.159343	0.873399	.
2	9	22353339	9:22353339:TC:T	TC	T	N	TC	T	T	9141.73	50403.7	0.178719	0.178843	0.178696	0.964308	N	ADD	166590	1.00207	0.0129992	0.976862	1.02793	0.159123	0.873572	.
2	9	21545777	9:21545777:A:G	A	G	N	A	G	G	18124	99637.2	0.353446	0.354565	0.353243	0.98799	N	ADD	166590	1.00164	0.0102897	0.98164	1.02204	0.159032	0.873644	.
2	9	22813156	9:22813156:A:G	A	G	N	A	G	G	3377.63	18558.1	0.0658375	0.0660778	0.0657939	0.8816	N	ADD	166590	0.996675	0.020962	0.956556	1.03848	-0.1589	0.873748	.
2	9	21785481	9:21785481:C:A	C	A	N	A	C	C	10331.8	57007.7	0.202112	0.202125	0.202109	1.00526	N	ADD	166590	1.00193	0.0121581	0.978339	1.02609	0.158749	0.873867	.
2	9	22354829	9:22354829:G:A	G	A	N	G	A	A	8815.14	48561.6	0.172209	0.172454	0.172165	0.984627	N	ADD	166590	1.00207	0.0130508	0.97676	1.02803	0.158244	0.874265	.
2	9	21785965	9:21785965:A:G	A	G	N	G	A	A	10332.6	57013.3	0.202131	0.20214	0.202129	1.00532	N	ADD	166590	1.00191	0.0121574	0.978319	1.02607	0.156983	0.875258	.
2	9	22820884	9:22820884:G:C	G	C	N	C	G	G	8797.7	48985.4	0.173429	0.172112	0.173668	0.987377	N	ADD	166590	1.00205	0.0130592	0.976727	1.02803	0.156813	0.875392	.
2	9	21114982	9:21114982:A:G	A	G	N	A	G	G	4666.75	25824	0.0915144	0.0912973	0.0915538	1.00154	N	ADD	166590	0.997355	0.0169463	0.964772	1.03104	-0.156313	0.875787	.
2	9	21329115	9:21329115:A:C	A	C	N	C	A	A	15416.7	85099.9	0.301688	0.301602	0.301704	0.993914	N	ADD	166590	0.998338	0.0106876	0.977643	1.01947	-0.155672	0.876292	.
2	9	22663857	9:22663857:A:C	A	C	N	C	A	A	2611.15	14602.4	0.0516645	0.0510829	0.0517699	0.990815	N	ADD	166590	0.996548	0.022321	0.953891	1.04111	-0.1549	0.8769	.
2	9	21781569	9:21781569:T:G	T	G	N	G	T	T	10332.9	57012.9	0.20213	0.202146	0.202127	1.0056	N	ADD	166590	1.00188	0.0121553	0.978291	1.02603	0.154355	0.87733	.
2	9	21781478	9:21781478:C:T	C	T	N	T	C	C	10328.5	56993.8	0.20206	0.20206	0.20206	1.00591	N	ADD	166590	1.00188	0.0121554	0.97829	1.02603	0.154255	0.877409	.
2	9	22926825	9:22926825:T:G	T	G	N	T	G	G	22033.5	121503	0.430809	0.431049	0.430765	0.948587	N	ADD	166590	1.00157	0.0101712	0.981801	1.02174	0.154201	0.877452	.
2	9	22123766	9:22123766:A:C	A	C	N	C	A	A	27061.3	138021	0.495476	0.52941	0.489326	1.00532	N	ADD	166590	1.00406	0.0263822	0.95346	1.05734	0.153545	0.877968	.
2	9	21785261	9:21785261:G:A	G	A	N	A	G	G	10338.3	57043.3	0.202238	0.202253	0.202235	1.00512	N	ADD	166590	1.00187	0.0121559	0.978277	1.02602	0.15328	0.878177	.
2	9	21656749	9:21656749:G:A	G	A	N	A	G	G	5990.84	33104.8	0.117341	0.117201	0.117366	0.961928	N	ADD	166590	0.997635	0.0154965	0.96779	1.0284	-0.152787	0.878566	.
2	9	22586354	9:22586354:C:G	C	G	N	G	C	C	21901.7	120826	0.42838	0.428471	0.428364	0.960024	N	ADD	166590	0.99847	0.0100878	0.978922	1.01841	-0.151817	0.879331	.
2	9	22667105	9:22667105:AACCTTCAGAGATAGAGGAAG:A	AACCTTCAGAGATAGAGGAAG	A	N	A	AACCTTCAGAGATAGAGGAAG	AACCTTCAGAGATAGAGGAAG	2582.08	14448.8	0.0511162	0.0505142	0.0512252	0.994562	N	ADD	166590	0.996606	0.0223964	0.953805	1.04133	-0.15181	0.879337	.
2	9	22639156	9:22639156:G:A	G	A	N	G	A	A	18168.7	99696.5	0.353758	0.35544	0.353453	1.00399	N	ADD	166590	1.00155	0.01021	0.981707	1.02179	0.151674	0.879444	.
2	9	22703570	9:22703570:G:A	G	A	N	A	G	G	2590.76	14483.9	0.0512474	0.050684	0.0513495	0.995131	N	ADD	166590	0.996624	0.0223517	0.953906	1.04126	-0.151276	0.879758	.
2	9	21781152	9:21781152:G:A	G	A	N	A	G	G	10328.5	56995.7	0.202066	0.202061	0.202066	1.00589	N	ADD	166590	1.00184	0.0121554	0.978254	1.02599	0.151258	0.879772	.
2	9	21553004	9:21553004:T:C	T	C	N	T	C	C	16538.4	91161	0.323247	0.323546	0.323193	1.00851	N	ADD	166590	1.00157	0.0104031	0.98136	1.02221	0.151238	0.879788	.
2	9	21587943	9:21587943:T:C	T	C	N	C	T	T	8322.76	45925.9	0.162821	0.162821	0.162821	0.98136	N	ADD	166590	0.997984	0.0133769	0.972159	1.0245	-0.150853	0.880091	.
2	9	21589129	9:21589129:C:T	C	T	N	T	C	C	8315.24	45884.4	0.162674	0.162674	0.162674	0.980331	N	ADD	166590	0.997989	0.0133891	0.97214	1.02452	-0.150384	0.880462	.
2	9	21782230	9:21782230:T:A	T	A	N	A	T	T	10334.3	57024.8	0.20217	0.202173	0.20217	1.00581	N	ADD	166590	1.00183	0.0121534	0.978243	1.02598	0.150048	0.880726	.
2	9	22645914	9:22645914:C:G	C	G	N	C	G	G	18056.2	99128.3	0.351715	0.35324	0.351439	1.00237	N	ADD	166590	1.00153	0.0102302	0.981651	1.02182	0.149706	0.880997	.
2	9	21403380	9:21403380:T:G	T	G	N	G	T	T	11932.2	65902.4	0.233611	0.233434	0.233643	0.988564	N	ADD	166590	1.00174	0.011625	0.979169	1.02482	0.149127	0.881453	.
2	9	21417596	9:21417596:C:T	C	T	N	T	C	C	19607.2	108271	0.38381	0.383583	0.383851	0.941724	N	ADD	166590	1.00154	0.0103588	0.981413	1.02208	0.148757	0.881746	.
2	9	21436447	9:21436447:A:G	A	G	N	G	A	A	6091.07	33378.1	0.118462	0.119162	0.118335	0.991895	N	ADD	166590	1.00226	0.0151847	0.972872	1.03254	0.14872	0.881775	.
2	9	21785894	9:21785894:C:T	C	T	N	T	C	C	10337.8	57043.1	0.202236	0.202242	0.202235	1.00515	N	ADD	166590	1.0018	0.0121559	0.978218	1.02596	0.148298	0.882108	.
2	9	21014176	9:21014176:A:G	A	G	N	G	A	A	16399.9	90263.6	0.320138	0.320838	0.320011	1.00554	N	ADD	166590	1.00154	0.0104496	0.98124	1.02227	0.147669	0.882604	.
2	9	22996979	9:22996979:T:A	T	A	N	A	T	T	10364	57227.6	0.202868	0.202755	0.202889	0.935714	N	ADD	166590	0.998147	0.0125843	0.973829	1.02307	-0.147381	0.882831	.
2	9	21783917	9:21783917:C:G	C	G	N	G	C	C	10280.9	56756.5	0.201205	0.201129	0.201219	1.00359	N	ADD	166590	1.0018	0.012191	0.978142	1.02602	0.147138	0.883023	.
2	9	21401106	9:21401106:T:C	T	C	N	C	T	T	12429.3	68365.1	0.242495	0.243158	0.242374	1.00476	N	ADD	166590	1.00167	0.0113746	0.979588	1.02425	0.146903	0.883208	.
2	9	22925639	9:22925639:T:C	T	C	N	C	T	T	24626.7	135702	0.481207	0.481781	0.481103	0.99732	N	ADD	166590	1.00144	0.0098276	0.982334	1.02092	0.146278	0.883702	.
2	9	21417904	9:21417904:C:G	C	G	N	G	C	C	12368.9	68278	0.242052	0.241978	0.242065	0.928411	N	ADD	166590	1.00173	0.0118434	0.978749	1.02526	0.146266	0.883711	.
2	9	22347544	9:22347544:C:G	C	G	N	C	G	G	6175.47	34355.6	0.121649	0.120813	0.121801	0.981146	N	ADD	166590	1.00221	0.0151608	0.972863	1.03243	0.145298	0.884476	.
2	9	21785206	9:21785206:A:C	A	C	N	C	A	A	10340.7	57060.5	0.202297	0.202298	0.202296	1.00524	N	ADD	166590	1.00176	0.0121542	0.978183	1.02591	0.145061	0.884663	.
2	9	21014628	9:21014628:T:C	T	C	N	T	C	C	22883.5	126604	0.44867	0.447678	0.44885	1.00761	N	ADD	166590	0.998581	0.00981076	0.979563	1.01797	-0.14472	0.884932	.
2	9	21729034	9:21729034:G:A	G	A	N	A	G	G	11053.2	61005.5	0.216276	0.216237	0.216282	0.979371	N	ADD	166590	1.00173	0.0120172	0.978407	1.0256	0.143437	0.885945	.
2	9	21662959	9:21662959:A:C	A	C	N	C	A	A	5521.68	30551.1	0.108268	0.108022	0.108313	0.908697	N	ADD	166590	0.997637	0.0165255	0.965842	1.03048	-0.143132	0.886186	.
2	9	21424221	9:21424221:C:T	C	T	N	T	C	C	11019.5	60594.2	0.21494	0.215578	0.214824	0.997879	N	ADD	166590	1.00171	0.0119145	0.978585	1.02537	0.143022	0.886273	.
2	9	22340159	9:22340159:T:C	T	C	N	T	C	C	5802.91	32287.7	0.114324	0.113524	0.114469	0.991755	N	ADD	166590	1.00221	0.0154921	0.972239	1.03311	0.14268	0.886543	.
2	9	22925116	9:22925116:A:G	A	G	N	G	A	A	24580.3	135451	0.480315	0.480872	0.480214	1.00253	N	ADD	166590	1.0014	0.00980244	0.982341	1.02082	0.142337	0.886814	.
2	9	21085370	9:21085370:G:GT	G	GT	N	GT	G	G	19263.4	106097	0.376255	0.376857	0.376146	0.982999	N	ADD	166590	1.00145	0.0101852	0.981657	1.02164	0.142287	0.886853	.
2	9	22808488	9:22808488:GA:G	GA	G	N	G	GA	GA	22367.3	124110	0.439635	0.437579	0.440007	0.991172	N	ADD	166590	0.998592	0.009907	0.979389	1.01817	-0.142196	0.886925	.
2	9	21786967	9:21786967:A:T	A	T	N	T	A	A	10338.8	57053.5	0.20227	0.202261	0.202271	1.00545	N	ADD	166590	1.00173	0.0121536	0.978147	1.02588	0.141985	0.887092	.
2	9	22030027	9:22030027:C:T	C	T	N	C	T	T	16784.3	99392.5	0.348691	0.328356	0.352376	1.00522	N	ADD	166590	0.998199	0.0127115	0.973637	1.02338	-0.141814	0.887227	.
2	9	21929666	9:21929666:G:A	G	A	N	G	A	A	22114.2	122311	0.433476	0.432627	0.43363	0.981861	N	ADD	166590	0.998591	0.00995822	0.979289	1.01827	-0.141614	0.887385	.
2	9	22708337	9:22708337:A:G	A	G	N	G	A	A	2595.73	14503.1	0.0513201	0.0507811	0.0514178	0.993425	N	ADD	166590	0.996845	0.0223526	0.954116	1.04149	-0.141362	0.887584	.
2	9	21422316	9:21422316:T:C	T	C	N	C	T	T	17148.2	94345.6	0.334635	0.335475	0.334483	1.00519	N	ADD	166590	0.998541	0.0103308	0.978526	1.01897	-0.141327	0.887612	.
2	9	22120482	9:22120482:C:CT	C	CT	N	CT	C	C	27130.7	138422	0.496887	0.530768	0.490747	0.995052	N	ADD	166590	1.00386	0.0272807	0.951593	1.05899	0.14117	0.887736	.
2	9	21787521	9:21787521:G:A	G	A	N	A	G	G	10339.5	57058.1	0.202286	0.202276	0.202288	1.00547	N	ADD	166590	1.00171	0.0121531	0.978136	1.02586	0.14099	0.887878	.
2	9	22870294	9:22870294:G:A	G	A	N	A	G	G	18103.1	99977	0.354403	0.354158	0.354448	1.00343	N	ADD	166590	0.998561	0.010212	0.978774	1.01875	-0.140967	0.887896	.
2	9	22587930	9:22587930:T:C	T	C	N	C	T	T	22002	121393	0.430382	0.430433	0.430372	0.957173	N	ADD	166590	0.998581	0.0100973	0.979013	1.01854	-0.140635	0.888159	.
2	9	21785848	9:21785848:G:A	G	A	N	A	G	G	10339.6	57057.5	0.202284	0.202277	0.202285	1.00526	N	ADD	166590	1.00171	0.0121545	0.978128	1.02586	0.14052	0.888249	.
2	9	21786291	9:21786291:A:G	A	G	N	G	A	A	10314.3	56923.5	0.201806	0.201782	0.201811	1.00274	N	ADD	166590	1.00171	0.0121811	0.978076	1.02591	0.140075	0.888601	.
2	9	22738875	9:22738875:T:C	T	C	N	T	C	C	17923.1	98554.6	0.349594	0.350636	0.349405	1.00084	N	ADD	166590	1.00143	0.0102482	0.981517	1.02175	0.139598	0.888977	.
2	9	21556666	9:21556666:CA:C	CA	C	N	CA	C	C	18086	99796.4	0.35381	0.353822	0.353808	1.00287	N	ADD	166590	0.998583	0.0102058	0.978807	1.01876	-0.138906	0.889525	.
2	9	21018811	9:21018811:C:A	C	A	N	C	A	A	23034.1	127425	0.451585	0.450623	0.451759	1.01123	N	ADD	166590	0.998642	0.00978878	0.979665	1.01799	-0.138788	0.889618	.
2	9	21018822	9:21018822:T:C	T	C	N	T	C	C	23032.5	127416	0.451552	0.450593	0.451726	1.01133	N	ADD	166590	0.998657	0.00978835	0.979681	1.018	-0.13729	0.890801	.
2	9	21785660	9:21785660:C:T	C	T	N	T	C	C	10346.3	57096.7	0.202422	0.202408	0.202425	1.00471	N	ADD	166590	1.00167	0.0121549	0.978088	1.02582	0.137209	0.890866	.
2	9	21018812	9:21018812:ATTTTTATG:A	ATTTTTATG	A	N	ATTTTTATG	A	A	23032.6	127416	0.451554	0.450595	0.451727	1.01132	N	ADD	166590	0.99866	0.00978837	0.979684	1.018	-0.136938	0.891079	.
2	9	21026316	9:21026316:T:C	T	C	N	C	T	T	22999.4	127239	0.450923	0.449946	0.4511	1.01163	N	ADD	166590	0.998664	0.00978812	0.979688	1.01801	-0.136599	0.891348	.
2	9	22221180	9:22221180:GTTGT:G	GTTGT	G	N	G	GTTGT	GTTGT	3338.62	18812.5	0.0664841	0.0653145	0.066696	0.937516	N	ADD	166590	1.00279	0.0204496	0.963394	1.0438	0.136315	0.891572	.
2	9	22639182	9:22639182:G:A	G	A	N	G	A	A	18145.6	99569.6	0.353308	0.354988	0.353003	1.00417	N	ADD	166590	1.00139	0.0102122	0.981542	1.02163	0.135682	0.892073	.
2	9	21517492	9:21517492:T:C	T	C	N	C	T	T	10863.1	59852.3	0.212244	0.212518	0.212194	1.00666	N	ADD	166590	1.00162	0.011924	0.978479	1.0253	0.135371	0.892319	.
2	9	22432222	9:22432222:GA:G	GA	G	N	GA	G	G	9550.98	52430.6	0.18603	0.186849	0.185882	0.495459	N	ADD	166590	1.00242	0.0178667	0.967924	1.03814	0.135239	0.892423	.
2	9	21026540	9:21026540:G:T	G	T	N	T	G	G	22999.1	127236	0.450913	0.44994	0.451089	1.01161	N	ADD	166590	0.998679	0.00978819	0.979702	1.01802	-0.135085	0.892545	.
2	9	21930303	9:21930303:C:A	C	A	N	C	A	A	22167.4	122632	0.434599	0.433669	0.434767	0.973399	N	ADD	166590	0.998661	0.00999834	0.979282	1.01842	-0.133995	0.893406	.
2	9	21770100	9:21770100:G:A	G	A	N	A	G	G	5017.81	27682.4	0.0981459	0.0981652	0.0981424	0.735986	N	ADD	166590	0.99745	0.0191992	0.960613	1.0357	-0.132996	0.894197	.
2	9	22639090	9:22639090:C:T	C	T	N	C	T	T	18147.5	99583.2	0.353354	0.355025	0.353052	1.0042	N	ADD	166590	1.00135	0.0102119	0.98151	1.0216	0.132381	0.894683	.
2	9	22428293	9:22428293:T:G	T	G	N	G	T	T	3832.06	21361.8	0.0756163	0.0749679	0.0757338	0.979008	N	ADD	166590	1.00247	0.0187845	0.966233	1.04006	0.131284	0.89555	.
2	9	22738579	9:22738579:G:T	G	T	N	G	T	T	17922.3	98555.5	0.349594	0.350619	0.349408	1.00084	N	ADD	166590	1.00134	0.0102483	0.981432	1.02166	0.131135	0.895669	.
2	9	21167180	9:21167180:G:C	G	C	N	C	G	G	22167.3	122470	0.434112	0.433666	0.434193	1.00001	N	ADD	166590	0.998711	0.00986035	0.979595	1.0182	-0.130842	0.8959	.
2	9	21121306	9:21121306:C:A	C	A	N	C	A	A	5381.47	29593.6	0.104973	0.105279	0.104918	0.997022	N	ADD	166590	1.00209	0.0159537	0.971237	1.03391	0.130605	0.896087	.
2	9	21532565	9:21532565:C:T	C	T	N	C	T	T	18141.2	99765.2	0.353882	0.354902	0.353697	1.00271	N	ADD	166590	1.00133	0.0102103	0.981486	1.02157	0.129731	0.896779	.
2	9	21435313	9:21435313:C:G	C	G	N	G	C	C	6223.01	34090	0.120995	0.121743	0.120859	0.993414	N	ADD	166590	1.00195	0.0150351	0.972857	1.03192	0.129684	0.896817	.
2	9	22716470	9:22716470:A:C	A	C	N	A	C	C	17925.8	98556.7	0.349608	0.350689	0.349413	1.00089	N	ADD	166590	1.00133	0.0102489	0.981415	1.02165	0.129517	0.896949	.
2	9	22217486	9:22217486:G:T	G	T	N	T	G	G	3140.64	17771.2	0.0627643	0.0614413	0.063004	0.92415	N	ADD	166590	1.00274	0.0211973	0.961931	1.04527	0.128956	0.897392	.
2	9	21592381	9:21592381:C:CA	C	CA	N	C	CA	CA	7081.8	38901	0.138012	0.138544	0.137915	0.909488	N	ADD	166590	1.00191	0.014868	0.973133	1.03153	0.128198	0.897993	.
2	9	22906729	9:22906729:C:T	C	T	N	T	C	C	16114.3	88558.3	0.314162	0.31525	0.313965	1.00835	N	ADD	166590	1.00135	0.0105301	0.980895	1.02223	0.128084	0.898083	.
2	9	22563116	9:22563116:T:C	T	C	N	C	T	T	4199.66	22719.5	0.0807946	0.0821594	0.0805473	0.991307	N	ADD	166590	0.997705	0.0179525	0.96321	1.03344	-0.128003	0.898147	.
2	9	22516421	9:22516421:C:T	C	T	N	C	T	T	15333.2	85378.9	0.302275	0.299969	0.302693	0.99526	N	ADD	166590	0.998632	0.0106981	0.977911	1.01979	-0.127953	0.898186	.
2	9	22365968	9:22365968:C:CT	C	CT	N	C	CT	CT	9253	50903.1	0.180551	0.18102	0.180467	0.973473	N	ADD	166590	1.00165	0.0128817	0.976675	1.02726	0.127764	0.898336	.
2	9	22930281	9:22930281:G:T	G	T	N	T	G	G	14383.4	79192.3	0.280856	0.281388	0.28076	0.94182	N	ADD	166590	1.00143	0.0112312	0.979629	1.02372	0.127437	0.898595	.
2	9	22610338	9:22610338:T:A	T	A	N	A	T	T	3656.08	20664.4	0.0729949	0.0715251	0.0732613	0.864224	N	ADD	166590	0.997403	0.0204168	0.958279	1.03812	-0.127369	0.898649	.
2	9	21592386	9:21592386:A:T	A	T	N	A	T	T	7082.07	38902.9	0.138019	0.138549	0.137922	0.909491	N	ADD	166590	1.0019	0.0148677	0.973121	1.03152	0.127366	0.898651	.
2	9	21163512	9:21163512:T:A	T	A	N	A	T	T	22408.3	123722	0.438592	0.438382	0.43863	1.00541	N	ADD	166590	0.998753	0.0098226	0.979709	1.01817	-0.12702	0.898924	.
2	9	21558030	9:21558030:G:A	G	A	N	G	A	A	17931.7	98980.1	0.350897	0.350804	0.350914	1.00216	N	ADD	166590	0.998709	0.0102284	0.978887	1.01893	-0.126284	0.899507	.
2	9	21075044	9:21075044:G:T	G	T	N	T	G	G	14290.8	78856.6	0.279571	0.279576	0.27957	1.00177	N	ADD	166590	1.00137	0.0108884	0.980223	1.02297	0.125455	0.900163	.
2	9	22926547	9:22926547:C:T	C	T	N	C	T	T	21830.9	120404	0.426901	0.427085	0.426868	0.929968	N	ADD	166590	1.00129	0.0102803	0.981317	1.02167	0.125357	0.900241	.
2	9	21163761	9:21163761:G:A	G	A	N	A	G	G	22408.7	123723	0.438596	0.438389	0.438633	1.00632	N	ADD	166590	0.99877	0.00981811	0.979735	1.01818	-0.125328	0.900264	.
2	9	22221080	9:22221080:C:T	C	T	N	T	C	C	3358.04	18924.4	0.0668781	0.0656944	0.0670926	0.937875	N	ADD	166590	1.00255	0.0203908	0.963271	1.04343	0.124796	0.900685	.
2	9	21657873	9:21657873:G:C	G	C	N	C	G	G	5993.78	33106.5	0.117355	0.117258	0.117372	0.955201	N	ADD	166590	0.998071	0.0155483	0.968114	1.02895	-0.1242	0.901157	.
2	9	22571980	9:22571980:T:C	T	C	N	C	T	T	4177.9	22602.8	0.0803791	0.0817337	0.0801336	0.986911	N	ADD	166590	0.997764	0.0180315	0.963118	1.03366	-0.124135	0.901209	.
2	9	21552654	9:21552654:C:T	C	T	N	C	T	T	7915.6	43677.8	0.154851	0.154856	0.154851	1.00936	N	ADD	166590	1.00167	0.0134681	0.975577	1.02847	0.124038	0.901285	.
2	9	21490093	9:21490093:T:C	T	C	N	C	T	T	13167.7	72423.5	0.256892	0.257603	0.256763	0.814528	N	ADD	166590	1.00153	0.0123756	0.977534	1.02612	0.123924	0.901375	.
2	9	21529828	9:21529828:G:A	G	A	N	G	A	A	18159	99876.3	0.354269	0.355252	0.354091	1.00377	N	ADD	166590	1.00126	0.0102019	0.981442	1.02149	0.123803	0.901471	.
2	9	21927913	9:21927913:G:A	G	A	N	A	G	G	21805.2	120673	0.427631	0.426583	0.427821	0.992621	N	ADD	166590	0.998776	0.00992419	0.979537	1.01839	-0.123361	0.901821	.
2	9	21423887	9:21423887:G:GT	G	GT	N	GT	G	G	17169.4	94453.5	0.335023	0.33589	0.334866	1.00613	N	ADD	166590	0.998734	0.0103224	0.978731	1.01915	-0.122709	0.902337	.
2	9	21401709	9:21401709:T:G	T	G	N	G	T	T	12002.7	66288.1	0.234981	0.234813	0.235011	0.985946	N	ADD	166590	1.00142	0.0116172	0.978881	1.02449	0.122563	0.902453	.
2	9	21930147	9:21930147:G:C	G	C	N	C	G	G	22126.5	122366	0.433676	0.432868	0.433822	0.980027	N	ADD	166590	0.998791	0.009967	0.979469	1.01849	-0.121418	0.90336	.
2	9	22631196	9:22631196:AC:A	AC	A	N	A	AC	AC	2779.97	15419.2	0.0546226	0.0543856	0.0546656	0.999492	N	ADD	166590	1.00262	0.0215826	0.961091	1.04594	0.121153	0.90357	.
2	9	22737175	9:22737175:A:G	A	G	N	A	G	G	17916.3	98527.4	0.349492	0.350502	0.349309	1.00093	N	ADD	166590	1.00124	0.0102486	0.981326	1.02155	0.120655	0.903965	.
2	9	22221547	9:22221547:C:T	C	T	N	T	C	C	3353.68	18900.4	0.0667931	0.0656092	0.0670076	0.939991	N	ADD	166590	1.00246	0.0203796	0.963206	1.04331	0.120472	0.90411	.
2	9	22632150	9:22632150:T:C	T	C	N	C	T	T	2779.82	15419.2	0.054622	0.0543826	0.0546654	0.999495	N	ADD	166590	1.00257	0.0215832	0.961045	1.04589	0.119005	0.905271	.
2	9	22525505	9:22525505:A:G	A	G	N	A	G	G	14893.4	82867.6	0.293418	0.291366	0.29379	0.998976	N	ADD	166590	1.00128	0.0107719	0.98036	1.02264	0.118517	0.905658	.
2	9	22630130	9:22630130:A:C	A	C	N	C	A	A	2779.15	15415.2	0.0546081	0.0543695	0.0546514	0.999241	N	ADD	166590	1.00256	0.0215882	0.961023	1.04589	0.118354	0.905787	.
2	9	22333578	9:22333578:T:C	T	C	N	C	T	T	7965.71	43613.2	0.154808	0.155836	0.154622	1.00301	N	ADD	166590	1.00159	0.0134764	0.975481	1.0284	0.117923	0.906129	.
2	9	21167181	9:21167181:T:C	T	C	N	C	T	T	22173.1	122489	0.434185	0.43378	0.434259	1.00027	N	ADD	166590	0.998843	0.00985876	0.979728	1.01833	-0.117398	0.906545	.
2	9	21555445	9:21555445:G:T	G	T	N	G	T	T	17982.7	99277	0.351941	0.351802	0.351966	1.00737	N	ADD	166590	0.998806	0.0101958	0.979045	1.01897	-0.117144	0.906746	.
2	9	21054540	9:21054540:C:T	C	T	N	T	C	C	9243.59	51066.9	0.181015	0.180836	0.181047	1.00501	N	ADD	166590	1.00149	0.0126986	0.976867	1.02672	0.116857	0.906973	.
2	9	21530609	9:21530609:G:A	G	A	N	G	A	A	18153.7	99851.4	0.354178	0.355146	0.354003	1.00606	N	ADD	166590	1.00119	0.0101909	0.981386	1.02138	0.116213	0.907484	.
2	9	22632830	9:22632830:C:G	C	G	N	G	C	C	2780.04	15421.6	0.0546301	0.0543869	0.0546741	0.999429	N	ADD	166590	1.00251	0.0215828	0.960987	1.04583	0.116161	0.907525	.
2	9	21778958	9:21778958:T:C	T	C	N	C	T	T	10321.9	56980.6	0.202001	0.201931	0.202013	1.00535	N	ADD	166590	1.0014	0.0121614	0.977811	1.02555	0.114876	0.908543	.
2	9	21547133	9:21547133:A:G	A	G	N	A	G	G	18042.3	99211	0.351922	0.352968	0.351732	0.98406	N	ADD	166590	1.00119	0.0103204	0.981138	1.02164	0.114837	0.908574	.
2	9	21640565	9:21640565:G:A	G	A	N	A	G	G	6046.01	33399.4	0.118391	0.11828	0.118411	0.985506	N	ADD	166590	0.99826	0.0152499	0.968864	1.02855	-0.114199	0.90908	.
2	9	21640658	9:21640658:A:AG	A	AG	N	AG	A	A	6043.95	33387.5	0.118349	0.11824	0.118368	0.986559	N	ADD	166590	0.998281	0.015244	0.968896	1.02856	-0.112874	0.910131	.
2	9	22588432	9:22588432:A:G	A	G	N	G	A	A	22023.5	121490	0.43074	0.430854	0.430719	0.956517	N	ADD	166590	0.998862	0.0100995	0.979284	1.01883	-0.112732	0.910243	.
2	9	21640725	9:21640725:C:T	C	T	N	T	C	C	6043.1	33382.8	0.118332	0.118223	0.118352	0.987093	N	ADD	166590	0.998286	0.0152408	0.968907	1.02856	-0.112532	0.910401	.
2	9	22677114	9:22677114:A:C	A	C	N	C	A	A	2721.93	15168.9	0.0536972	0.0532501	0.0537782	0.997059	N	ADD	166590	0.997548	0.021816	0.955794	1.04113	-0.112515	0.910415	.
2	9	22482705	9:22482705:T:C	T	C	N	C	T	T	4643.07	25380.7	0.0901128	0.090834	0.0899822	1.00162	N	ADD	166590	0.998089	0.0170151	0.965352	1.03194	-0.112438	0.910476	.
2	9	22206987	9:22206987:C:T	C	T	N	C	T	T	10523.9	58047.2	0.205808	0.205882	0.205794	0.999483	N	ADD	166590	0.998642	0.0120992	0.975239	1.02261	-0.112276	0.910604	.
2	9	21080518	9:21080518:T:C	T	C	N	C	T	T	14460.9	79803.8	0.282924	0.282903	0.282928	1.00417	N	ADD	166590	1.0012	0.0108372	0.980161	1.0227	0.110892	0.911702	.
2	9	21733644	9:21733644:T:A	T	A	N	A	T	T	11024.6	60865.7	0.21577	0.215677	0.215787	0.982784	N	ADD	166590	1.00133	0.0120059	0.97804	1.02517	0.110513	0.912002	.
2	9	22926538	9:22926538:A:T	A	T	N	A	T	T	21160.7	116681	0.413716	0.413973	0.41367	0.929914	N	ADD	166590	1.00113	0.0103269	0.981075	1.0216	0.109757	0.912602	.
2	9	21782819	9:21782819:T:A	T	A	N	A	T	T	10344.1	57088.9	0.202392	0.202364	0.202397	1.00568	N	ADD	166590	1.00133	0.0121493	0.977772	1.02546	0.109739	0.912616	.
2	9	22466005	9:22466005:C:A	C	A	N	C	A	A	9400.07	52367.2	0.185387	0.183897	0.185657	0.983819	N	ADD	166590	0.998617	0.012736	0.973998	1.02386	-0.108646	0.913483	.
2	9	21776159	9:21776159:T:C	T	C	N	C	T	T	10318.7	56952.5	0.201907	0.201868	0.201914	1.00634	N	ADD	166590	1.00131	0.0121558	0.977737	1.02545	0.107834	0.914127	.
2	9	22747408	9:22747408:T:C	T	C	N	T	C	C	17930.8	98606.4	0.349772	0.350786	0.349589	1.00026	N	ADD	166590	1.0011	0.0102502	0.981189	1.02142	0.107315	0.914539	.
2	9	21783407	9:21783407:T:C	T	C	N	C	T	T	10345.3	57097.4	0.202421	0.20239	0.202427	1.0055	N	ADD	166590	1.0013	0.0121499	0.977735	1.02543	0.106725	0.915007	.
2	9	22547789	9:22547789:A:G	A	G	N	A	G	G	24901.3	137330	0.486919	0.487153	0.486877	1.00054	N	ADD	166590	0.998957	0.00978516	0.979981	1.0183	-0.106665	0.915055	.
2	9	22636074	9:22636074:A:G	A	G	N	G	A	A	2772.64	15384	0.054495	0.0542421	0.0545408	0.998285	N	ADD	166590	1.00231	0.0216233	0.960715	1.0457	0.106528	0.915164	.
2	9	21736008	9:21736008:C:G	C	G	N	G	C	C	10979.1	60633.5	0.214937	0.214788	0.214964	0.985647	N	ADD	166590	1.00128	0.0120064	0.977991	1.02512	0.106355	0.9153	.
2	9	21527498	9:21527498:G:A	G	A	N	G	A	A	18124.5	99707.5	0.353659	0.354576	0.353492	1.00052	N	ADD	166590	1.00108	0.0102227	0.981222	1.02134	0.105572	0.915922	.
2	9	21549326	9:21549326:G:GCTGTTAAT	G	GCTGTTAAT	N	GCTGTTAAT	G	G	10682	58768.2	0.208446	0.208976	0.20835	0.966464	N	ADD	166590	1.00129	0.0122507	0.977533	1.02562	0.105128	0.916274	.
2	9	22908497	9:22908497:C:T	C	T	N	T	C	C	8248.02	46047.7	0.162962	0.161359	0.163253	0.974921	N	ADD	166590	1.00141	0.0134727	0.975315	1.02821	0.104755	0.91657	.
2	9	21778711	9:21778711:T:C	T	C	N	C	T	T	10325	56999.5	0.202067	0.201992	0.20208	1.00526	N	ADD	166590	1.00127	0.0121604	0.977691	1.02542	0.104664	0.916643	.
2	9	22056499	9:22056499:G:A	G	A	N	G	A	A	16685.1	98981.4	0.347159	0.326416	0.350918	1.00586	N	ADD	166590	1.00135	0.0129791	0.976201	1.02715	0.104143	0.917056	.
2	9	22637057	9:22637057:A:G	A	G	N	G	A	A	2767.49	15356	0.0543956	0.0541414	0.0544416	0.998471	N	ADD	166590	1.00225	0.0216409	0.960628	1.04567	0.103837	0.917299	.
2	9	21776714	9:21776714:T:C	T	C	N	C	T	T	10322.6	56976.9	0.201992	0.201945	0.202	1.00624	N	ADD	166590	1.00126	0.0121546	0.977687	1.0254	0.103389	0.917654	.
2	9	22749632	9:22749632:G:T	G	T	N	T	G	G	16888.8	93660.3	0.3318	0.330401	0.332054	0.992346	N	ADD	166590	0.99892	0.0104685	0.978633	1.01963	-0.103192	0.917811	.
2	9	21099471	9:21099471:T:G	T	G	N	T	G	G	20871.9	115222	0.40847	0.408324	0.408496	1.00493	N	ADD	166590	0.998981	0.0099338	0.979719	1.01862	-0.102626	0.91826	.
2	9	21073095	9:21073095:C:T	C	T	N	T	C	C	4626.78	25426.7	0.0902019	0.0905153	0.0901451	0.963536	N	ADD	166590	0.998222	0.0173587	0.964831	1.03277	-0.102538	0.91833	.
2	9	22508807	9:22508807:C:T	C	T	N	C	T	T	14610	81207.4	0.287585	0.285821	0.287904	1.0049	N	ADD	166590	0.998894	0.0107971	0.977978	1.02026	-0.102489	0.918369	.
2	9	22124123	9:22124123:T:A	T	A	N	A	T	T	27088.3	138169	0.496	0.529938	0.48985	1.00556	N	ADD	166590	1.00272	0.0265591	0.951859	1.0563	0.102286	0.918529	.
2	9	21485387	9:21485387:A:T	A	T	N	T	A	A	10341.8	56721.5	0.201282	0.20232	0.201094	1.00708	N	ADD	166590	0.998766	0.0121339	0.975294	1.0228	-0.101755	0.918951	.
2	9	21051966	9:21051966:A:C	A	C	N	C	A	A	9259.85	51180.9	0.181406	0.181154	0.181452	1.00577	N	ADD	166590	1.00129	0.0126845	0.976699	1.02649	0.10127	0.919337	.
2	9	21055880	9:21055880:A:G	A	G	N	G	A	A	9240.45	51055.8	0.180972	0.180774	0.181008	1.00533	N	ADD	166590	1.00127	0.0126981	0.976662	1.02651	0.10028	0.920122	.
2	9	22545798	9:22545798:G:A	G	A	N	A	G	G	23153.5	127963	0.453558	0.45296	0.453666	0.999437	N	ADD	166590	0.999018	0.00982748	0.97996	1.01845	-0.0999463	0.920387	.
2	9	21426243	9:21426243:T:C	T	C	N	C	T	T	17137.3	94264	0.334358	0.335263	0.334193	1.00432	N	ADD	166590	0.998971	0.0103369	0.978936	1.01942	-0.0995754	0.920681	.
2	9	22026834	9:22026834:G:C	G	C	N	G	C	C	16712.3	99008.7	0.347323	0.326949	0.351015	1.00598	N	ADD	166590	0.998737	0.0127552	0.974078	1.02402	-0.0990804	0.921074	.
2	9	21639817	9:21639817:A:G	A	G	N	G	A	A	6041.22	33363.8	0.118269	0.118186	0.118284	0.981098	N	ADD	166590	0.998487	0.0152898	0.969009	1.02886	-0.0990051	0.921134	.
2	9	21589457	9:21589457:C:T	C	T	N	T	C	C	5356.48	29910.1	0.105848	0.104791	0.10604	0.704183	N	ADD	166590	0.998116	0.0190698	0.961499	1.03613	-0.0989017	0.921216	.
2	9	21762727	9:21762727:A:G	A	G	N	G	A	A	10280.4	56757.9	0.201208	0.20112	0.201224	1.00772	N	ADD	166590	1.0012	0.0121657	0.977611	1.02536	0.0987051	0.921372	.
2	9	21552052	9:21552052:A:G	A	G	N	A	G	G	17620.1	97207.9	0.344643	0.344708	0.344631	0.993679	N	ADD	166590	0.998984	0.0103154	0.978989	1.01939	-0.0985587	0.921489	.
2	9	21763566	9:21763566:T:C	T	C	N	C	T	T	10279.5	56753.3	0.201191	0.201101	0.201207	1.00772	N	ADD	166590	1.00119	0.0121661	0.977602	1.02535	0.0980525	0.921891	.
2	9	22831527	9:22831527:G:C	G	C	N	C	G	G	25381.2	140250	0.497122	0.496541	0.497227	0.989985	N	ADD	166590	1.00096	0.00983385	0.981853	1.02044	0.0976719	0.922193	.
2	9	22028801	9:22028801:A:G	A	G	N	A	G	G	16705.8	98973.2	0.347197	0.326821	0.350889	1.00701	N	ADD	166590	0.998766	0.0127488	0.974119	1.02404	-0.0968797	0.922822	.
2	9	21420344	9:21420344:C:T	C	T	N	T	C	C	11038.9	60741.9	0.215442	0.215958	0.215348	0.997591	N	ADD	166590	1.00115	0.0119087	0.978056	1.02479	0.0967273	0.922943	.
2	9	21530541	9:21530541:C:T	C	T	N	C	T	T	18165.4	99932.1	0.354456	0.355376	0.354289	1.00517	N	ADD	166590	1.00098	0.0101939	0.981176	1.02118	0.0957896	0.923688	.
2	9	22738408	9:22738408:C:G	C	G	N	C	G	G	17927.7	98606.1	0.349762	0.350726	0.349588	1.00067	N	ADD	166590	1.00098	0.0102481	0.981075	1.02129	0.0956319	0.923813	.
2	9	21775492	9:21775492:G:A	G	A	N	A	G	G	10311.3	56924.4	0.2018	0.201724	0.201814	1.0068	N	ADD	166590	1.00116	0.012157	0.977587	1.0253	0.0953718	0.924019	.
2	9	21110719	9:21110719:A:G	A	G	N	G	A	A	4665.95	25794.3	0.0914228	0.0912816	0.0914484	1.0008	N	ADD	166590	0.998387	0.0169547	0.965755	1.03212	-0.0952018	0.924155	.
2	9	21438684	9:21438684:A:G	A	G	N	G	A	A	17326.8	95276.2	0.337965	0.33897	0.337782	1.00864	N	ADD	166590	0.999022	0.0102873	0.979081	1.01937	-0.0950817	0.92425	.
2	9	22781589	9:22781589:T:G	T	G	N	T	G	G	16970.6	93310.4	0.330995	0.332001	0.330813	1.00205	N	ADD	166590	1.00099	0.0103774	0.980833	1.02155	0.0949929	0.92432	.
2	9	21078952	9:21078952:T:C	T	C	N	C	T	T	14475.5	79898.8	0.283253	0.283189	0.283265	1.00425	N	ADD	166590	1.00103	0.0108355	0.979994	1.02251	0.0948848	0.924406	.
2	9	22638843	9:22638843:G:A	G	A	N	G	A	A	18122.9	99477.9	0.352965	0.354544	0.352679	1.00451	N	ADD	166590	1.00096	0.0102133	0.981126	1.0212	0.094341	0.924838	.
2	9	22914944	9:22914944:G:C	G	C	N	G	C	C	24885.2	137611	0.487712	0.486838	0.48787	0.992775	N	ADD	166590	1.00093	0.00984739	0.981795	1.02043	0.0941839	0.924963	.
2	9	21582762	9:21582762:T:C	T	C	N	C	T	T	8337.15	45987.1	0.163048	0.163102	0.163038	0.982331	N	ADD	166590	0.998746	0.0133605	0.972933	1.02524	-0.0938934	0.925194	.
2	9	21434411	9:21434411:T:TGTAGACCCC	T	TGTAGACCCC	N	TGTAGACCCC	T	T	17118.8	94174.8	0.334035	0.334902	0.333878	1.00547	N	ADD	166590	0.999032	0.0103335	0.979002	1.01947	-0.093734	0.92532	.
2	9	22724188	9:22724188:G:A	G	A	N	G	A	A	17970.4	98837.6	0.350585	0.351562	0.350409	1.00359	N	ADD	166590	1.00096	0.0102288	0.981088	1.02123	0.0933751	0.925606	.
2	9	22723750	9:22723750:TTAAA:T	TTAAA	T	N	TTAAA	T	T	17936.3	98645.5	0.349906	0.350893	0.349727	1.0034	N	ADD	166590	1.00096	0.0102338	0.981078	1.02124	0.0933084	0.925659	.
2	9	21582096	9:21582096:G:C	G	C	N	C	G	G	8331.98	45955.6	0.162938	0.163001	0.162926	0.983346	N	ADD	166590	0.998762	0.0133572	0.972954	1.02525	-0.0927114	0.926133	.
2	9	22571949	9:22571949:A:G	A	G	N	G	A	A	4165.52	22521.2	0.080097	0.0814916	0.0798443	0.987059	N	ADD	166590	0.998335	0.0180575	0.963619	1.0343	-0.0923054	0.926455	.
2	9	21666877	9:21666877:C:T	C	T	N	T	C	C	5461.28	30174.4	0.106956	0.106841	0.106977	0.88434	N	ADD	166590	0.998461	0.0168366	0.966051	1.03196	-0.091459	0.927128	.
2	9	22638664	9:22638664:G:A	G	A	N	G	A	A	18124.8	99492.2	0.353014	0.354582	0.352729	1.00447	N	ADD	166590	1.00093	0.0102133	0.981093	1.02117	0.0910206	0.927476	.
2	9	21543475	9:21543475:C:G	C	G	N	C	G	G	18108.3	99591.6	0.353262	0.354259	0.353082	1.00177	N	ADD	166590	1.00092	0.0102212	0.981069	1.02118	0.0901044	0.928204	.
2	9	22507265	9:22507265:G:A	G	A	N	G	A	A	14600.5	81149.6	0.287382	0.285635	0.287699	1.00298	N	ADD	166590	0.999029	0.0108103	0.978084	1.02042	-0.0898961	0.92837	.
2	9	21674667	9:21674667:C:T	C	T	N	T	C	C	8702.78	47734.1	0.169388	0.170256	0.169231	0.674665	N	ADD	166590	1.00142	0.0158751	0.970741	1.03307	0.0893608	0.928795	.
2	9	21397347	9:21397347:G:T	G	T	N	T	G	G	12797.6	70457.4	0.24988	0.250364	0.249792	1.00278	N	ADD	166590	1.00099	0.011276	0.979108	1.02336	0.0875829	0.930208	.
2	9	22229963	9:22229963:G:A	G	A	N	A	G	G	3441.59	19465	0.0687513	0.0673291	0.069009	0.983559	N	ADD	166590	0.998299	0.01968	0.960526	1.03756	-0.0864927	0.931075	.
2	9	21068099	9:21068099:C:G	C	G	N	G	C	C	19116.8	105255	0.373287	0.373988	0.37316	1.00104	N	ADD	166590	1.00087	0.0101062	0.981241	1.02089	0.0862029	0.931305	.
2	9	21122756	9:21122756:A:T	A	T	N	T	A	A	4647.79	25666.3	0.0909841	0.0909263	0.0909946	0.999263	N	ADD	166590	0.998543	0.0170027	0.965815	1.03238	-0.085783	0.931639	.
2	9	22512262	9:22512262:C:T	C	T	N	C	T	T	14590.2	81096.3	0.287192	0.285433	0.28751	1.00291	N	ADD	166590	0.999073	0.0108118	0.978125	1.02047	-0.0857797	0.931642	.
2	9	21514361	9:21514361:T:TTGAA	T	TTGAA	N	TTGAA	T	T	11433.8	63006	0.223422	0.223684	0.223375	0.995856	N	ADD	166590	1.00101	0.0117598	0.978199	1.02435	0.085587	0.931795	.
2	9	22615661	9:22615661:G:C	G	C	N	C	G	G	2749.87	15272.2	0.054091	0.0537967	0.0541444	0.999605	N	ADD	166590	1.00184	0.0216904	0.960147	1.04535	0.0849767	0.93228	.
2	9	22225740	9:22225740:A:C	A	C	N	C	A	A	3397.61	19231.7	0.0679192	0.0664687	0.068182	0.980359	N	ADD	166590	0.998327	0.019827	0.960276	1.03789	-0.0844456	0.932702	.
2	9	21599220	9:21599220:C:T	C	T	N	T	C	C	6916.44	37989.8	0.134781	0.135309	0.134685	0.977562	N	ADD	166590	1.00122	0.0144773	0.973213	1.03004	0.0844414	0.932705	.
2	9	22821790	9:22821790:G:A	G	A	N	A	G	G	8650.74	48226	0.170709	0.169237	0.170975	0.987813	N	ADD	166590	1.00111	0.0131425	0.975647	1.02723	0.0840405	0.933024	.
2	9	21764086	9:21764086:C:A	C	A	N	A	C	C	10292.4	56822.3	0.201437	0.201353	0.201452	1.00798	N	ADD	166590	1.00102	0.0121578	0.977446	1.02516	0.0836308	0.93335	.
2	9	22547508	9:22547508:C:T	C	T	N	C	T	T	25234	139239	0.493647	0.493661	0.493644	1.00132	N	ADD	166590	1.00082	0.00977711	0.981819	1.02018	0.0833377	0.933583	.
2	9	21763748	9:21763748:G:A	G	A	N	A	G	G	10293.5	56828.9	0.20146	0.201375	0.201475	1.00783	N	ADD	166590	1.00101	0.0121583	0.977439	1.02515	0.08314	0.93374	.
2	9	21763994	9:21763994:G:A	G	A	N	A	G	G	10294.8	56836.2	0.201486	0.201401	0.201501	1.00775	N	ADD	166590	1.00101	0.0121582	0.977437	1.02515	0.0828799	0.933947	.
2	9	21110202	9:21110202:C:T	C	T	N	T	C	C	4665.43	25785.8	0.0913957	0.0912715	0.0914182	1.00079	N	ADD	166590	0.998607	0.0169561	0.965966	1.03235	-0.0821977	0.93449	.
2	9	22071751	9:22071751:G:A	G	A	N	G	A	A	20363.7	121182	0.424832	0.398381	0.429625	0.998145	N	ADD	166590	1.00123	0.0149259	0.972361	1.03095	0.0821155	0.934555	.
2	9	22225195	9:22225195:C:G	C	G	N	G	C	C	3340.41	18844.1	0.0665842	0.0653497	0.066808	0.97672	N	ADD	166590	1.00164	0.0200217	0.963096	1.04173	0.0818836	0.934739	.
2	9	21402393	9:21402393:A:G	A	G	N	G	A	A	11943.5	65994.6	0.233922	0.233655	0.23397	0.987907	N	ADD	166590	1.00095	0.0116249	0.978402	1.02402	0.0817231	0.934867	.
2	9	21547544	9:21547544:C:G	C	G	N	G	C	C	10684.1	58793	0.208527	0.209016	0.208439	0.973047	N	ADD	166590	1.00099	0.0122086	0.977324	1.02523	0.0811751	0.935303	.
2	9	21765330	9:21765330:C:T	C	T	N	T	C	C	10295.1	56837.6	0.201491	0.201406	0.201506	1.00746	N	ADD	166590	1.00098	0.0121597	0.97741	1.02513	0.0809139	0.93551	.
2	9	21667003	9:21667003:T:C	T	C	N	C	T	T	5472.85	30231.3	0.107162	0.107067	0.107179	0.883071	N	ADD	166590	0.998641	0.016834	0.966229	1.03214	-0.0807879	0.935611	.
2	9	22541093	9:22541093:G:A	G	A	N	G	A	A	17134.3	95153.3	0.337018	0.335204	0.337347	0.988076	N	ADD	166590	1.00084	0.0104249	0.980597	1.0215	0.0804605	0.935871	.
2	9	21910698	9:21910698:A:G	A	G	N	G	A	A	12727.7	70165.6	0.248794	0.248996	0.248758	1.00461	N	ADD	166590	0.999103	0.0112979	0.977223	1.02147	-0.0793962	0.936718	.
2	9	21762537	9:21762537:CT:C	CT	C	N	C	CT	CT	10282.3	56778.3	0.201274	0.201156	0.201296	1.00734	N	ADD	166590	1.00097	0.012167	0.977378	1.02512	0.0793143	0.936783	.
2	9	21510725	9:21510725:C:T	C	T	N	T	C	C	11558.4	63594.7	0.225563	0.226122	0.225462	1.00505	N	ADD	166590	1.00092	0.0116605	0.978304	1.02406	0.0788636	0.937141	.
2	9	22055048	9:22055048:A:G	A	G	N	A	G	G	16605.3	98525	0.34555	0.324856	0.3493	1.00421	N	ADD	166590	1.00102	0.012983	0.975873	1.02682	0.07883	0.937168	.
2	9	21056422	9:21056422:C:T	C	T	N	T	C	C	9120.8	50432.6	0.178742	0.178433	0.178798	0.995475	N	ADD	166590	1.00101	0.012827	0.976154	1.02649	0.0784218	0.937493	.
2	9	21671904	9:21671904:T:G	T	G	N	G	T	T	5355.58	29502.7	0.104623	0.104773	0.104596	0.860715	N	ADD	166590	1.00135	0.0172205	0.968112	1.03572	0.0780779	0.937766	.
2	9	21922574	9:21922574:A:T	A	T	N	T	A	A	2797.43	15412.4	0.0546548	0.0547271	0.0546417	0.808947	N	ADD	166590	0.998135	0.0239327	0.952396	1.04607	-0.0780133	0.937818	.
2	9	21580074	9:21580074:A:T	A	T	N	T	A	A	8330.14	45941	0.162888	0.162966	0.162874	0.984828	N	ADD	166590	0.99896	0.0133482	0.973164	1.02544	-0.0779852	0.93784	.
2	9	22025240	9:22025240:C:G	C	G	N	C	G	G	16945.7	100217	0.351648	0.331515	0.355297	1.0014	N	ADD	166590	1.00099	0.0127705	0.976247	1.02636	0.0775322	0.9382	.
2	9	21135952	9:21135952:G:A	G	A	N	A	G	G	13430.1	73987	0.262372	0.262737	0.262306	0.970307	N	ADD	166590	0.999123	0.0113251	0.97719	1.02155	-0.0775064	0.938221	.
2	9	22825362	9:22825362:C:T	C	T	N	C	T	T	25456.7	139950	0.496449	0.498018	0.496164	0.990061	N	ADD	166590	1.00075	0.00984139	0.981636	1.02025	0.0766248	0.938922	.
2	9	21663040	9:21663040:G:A	G	A	N	A	G	G	5974.47	32909	0.116704	0.116881	0.116672	0.909988	N	ADD	166590	1.00122	0.0159579	0.970392	1.03303	0.0765849	0.938954	.
2	9	22568133	9:22568133:C:T	C	T	N	T	C	C	4166.98	22520.5	0.0800993	0.08152	0.0798418	0.988245	N	ADD	166590	0.998695	0.0180447	0.963992	1.03465	-0.0723458	0.942327	.
2	9	22660971	9:22660971:A:G	A	G	N	G	A	A	2615.47	14606.4	0.0516893	0.0511673	0.0517838	0.987202	N	ADD	166590	0.998387	0.0223484	0.955599	1.04309	-0.0722376	0.942413	.
2	9	21767404	9:21767404:G:A	G	A	N	A	G	G	10300.7	56873.4	0.201615	0.201517	0.201633	1.00717	N	ADD	166590	1.00088	0.0121589	0.977307	1.02502	0.072126	0.942502	.
2	9	21030093	9:21030093:C:T	C	T	N	T	C	C	2952.73	16533.1	0.0584845	0.0577652	0.0586148	0.991696	N	ADD	166590	0.998487	0.0210322	0.958164	1.04051	-0.0719695	0.942626	.
2	9	22233511	9:22233511:C:A	C	A	N	A	C	C	3407.28	19204.5	0.0678665	0.0666578	0.0680856	0.973671	N	ADD	166590	1.00143	0.019873	0.963173	1.0412	0.0718613	0.942712	.
2	9	22788370	9:22788370:G:A	G	A	N	G	A	A	18056.6	99437.2	0.352644	0.353248	0.352534	0.997717	N	ADD	166590	1.00074	0.010243	0.980846	1.02103	0.0718166	0.942748	.
2	9	21767577	9:21767577:A:T	A	T	N	T	A	A	10301.2	56876.1	0.201625	0.201526	0.201643	1.00718	N	ADD	166590	1.00087	0.0121585	0.977303	1.02501	0.0717074	0.942835	.
2	9	21030092	9:21030092:G:T	G	T	N	T	G	G	2952.72	16533	0.0584841	0.057765	0.0586144	0.991715	N	ADD	166590	0.998494	0.0210321	0.958171	1.04051	-0.0716497	0.942881	.
2	9	22561945	9:22561945:T:G	T	G	N	G	T	T	4415.64	23821	0.084749	0.0863846	0.0844526	0.98536	N	ADD	166590	1.00126	0.0176023	0.967306	1.03641	0.0715666	0.942947	.
2	9	21374149	9:21374149:T:C	T	C	N	C	T	T	11589.3	64016.3	0.226921	0.226726	0.226957	0.900283	N	ADD	166590	1.00088	0.0123121	0.977012	1.02532	0.0710701	0.943342	.
2	9	21772317	9:21772317:C:G	C	G	N	G	C	C	10060.8	55617.2	0.197125	0.196823	0.197179	0.99249	N	ADD	166590	1.00087	0.0123633	0.97691	1.02542	0.0704309	0.943851	.
2	9	22662684	9:22662684:G:T	G	T	N	T	G	G	3652.47	20204	0.0716022	0.0714545	0.071629	0.877371	N	ADD	166590	1.00143	0.020276	0.962412	1.04203	0.0703843	0.943888	.
2	9	22568578	9:22568578:C:T	C	T	N	T	C	C	4165.15	22509.8	0.0800617	0.0814842	0.0798039	0.988452	N	ADD	166590	0.998741	0.0180464	0.964033	1.0347	-0.0698115	0.944344	.
2	9	22861779	9:22861779:G:A	G	A	N	A	G	G	10958.2	60418	0.214227	0.21438	0.2142	0.99776	N	ADD	166590	0.999168	0.0119328	0.97607	1.02281	-0.0697947	0.944357	.
2	9	21768051	9:21768051:A:G	A	G	N	G	A	A	10302.5	56883.8	0.201652	0.201551	0.20167	1.00715	N	ADD	166590	1.00085	0.0121581	0.97728	1.02498	0.069715	0.944421	.
2	9	21577439	9:21577439:G:C	G	C	N	C	G	G	8332.47	45950.1	0.162923	0.163011	0.162907	0.986633	N	ADD	166590	0.999072	0.0133345	0.973299	1.02553	-0.0696294	0.944489	.
2	9	21728007	9:21728007:G:A	G	A	N	A	G	G	10917.4	60300	0.21375	0.21358	0.213781	0.966387	N	ADD	166590	1.00082	0.0121519	0.977262	1.02494	0.0672324	0.946397	.
2	9	22971067	9:22971067:C:A	C	A	N	A	C	C	3417.49	18891.8	0.0669587	0.0668576	0.066977	0.802263	N	ADD	166590	0.998544	0.0218983	0.956593	1.04233	-0.0665362	0.946951	.
2	9	21107963	9:21107963:G:C	G	C	N	G	C	C	4662.68	25760.2	0.0913108	0.0912176	0.0913277	0.998837	N	ADD	166590	0.998871	0.0169777	0.96618	1.03267	-0.066516	0.946967	.
2	9	21553641	9:21553641:G:C	G	C	N	G	C	C	16606.5	91597.3	0.324761	0.324878	0.324739	1.0055	N	ADD	166590	1.00069	0.0104067	0.980485	1.02131	0.0662301	0.947195	.
2	9	21397345	9:21397345:G:C	G	C	N	C	G	G	12845	70732.6	0.250848	0.251292	0.250768	1.00261	N	ADD	166590	1.00072	0.0112623	0.978877	1.02306	0.0642913	0.948738	.
2	9	21544354	9:21544354:G:C	G	C	N	G	C	C	18268.5	100565	0.356666	0.357393	0.356534	0.984865	N	ADD	166590	0.999344	0.0102873	0.979396	1.0197	-0.0638254	0.949109	.
2	9	21662640	9:21662640:T:C	T	C	N	C	T	T	5971.32	32898.1	0.116662	0.116819	0.116634	0.916001	N	ADD	166590	1.00101	0.0159089	0.970277	1.03271	0.0633456	0.949491	.
2	9	21604969	9:21604969:A:G	A	G	N	G	A	A	12670.5	69864.5	0.247719	0.247877	0.24769	0.767516	N	ADD	166590	0.999189	0.0129448	0.974157	1.02486	-0.0626631	0.950035	.
2	9	22567174	9:22567174:A:G	A	G	N	A	G	G	4169.06	22534.9	0.0801487	0.0815607	0.0798928	0.98856	N	ADD	166590	0.998873	0.0180372	0.964177	1.03482	-0.0625382	0.950134	.
2	9	22669800	9:22669800:C:A	C	A	N	A	C	C	2538.48	14124.6	0.0500122	0.0496611	0.0500758	0.987458	N	ADD	166590	1.0014	0.0226659	0.957891	1.04689	0.0618833	0.950656	.
2	9	22313093	9:22313093:T:C	T	C	N	C	T	T	7365.28	40344.1	0.143194	0.144089	0.143032	0.779295	N	ADD	166590	0.999019	0.0158919	0.968381	1.03063	-0.0617807	0.950737	.
2	9	22669798	9:22669798:C:T	C	T	N	T	C	C	2538.47	14124.6	0.0500121	0.0496609	0.0500758	0.987457	N	ADD	166590	1.0014	0.0226659	0.957887	1.04689	0.0617386	0.950771	.
2	9	22624720	9:22624720:T:C	T	C	N	C	T	T	18539.4	101771	0.361097	0.362693	0.360808	1.0041	N	ADD	166590	1.00063	0.010167	0.980884	1.02077	0.0615204	0.950945	.
2	9	21187700	9:21187700:T:C	T	C	N	C	T	T	8414.12	46580.8	0.165061	0.164608	0.165143	0.90065	N	ADD	166590	1.00084	0.0138929	0.973954	1.02847	0.0603232	0.951898	.
2	9	22747447	9:22747447:T:G	T	G	N	G	T	T	16140.6	88937	0.315378	0.315764	0.315308	1.00118	N	ADD	166590	1.00063	0.0105562	0.980139	1.02155	0.0596015	0.952473	.
2	9	22772399	9:22772399:G:A	G	A	N	A	G	G	15095.4	83232.1	0.295118	0.295316	0.295082	0.999125	N	ADD	166590	0.999358	0.0107736	0.978477	1.02069	-0.0595802	0.95249	.
2	9	21047561	9:21047561:A:C	A	C	N	C	A	A	7906.5	43657.1	0.154762	0.154678	0.154777	0.990777	N	ADD	166590	0.999194	0.0135848	0.972941	1.02616	-0.0593365	0.952684	.
2	9	21432043	9:21432043:A:T	A	T	N	T	A	A	17051	93760.7	0.332588	0.333574	0.332409	1.00068	N	ADD	166590	0.999387	0.01037	0.97928	1.01991	-0.0591294	0.952849	.
2	9	21432535	9:21432535:T:TA	T	TA	N	TA	T	T	17116.1	94128.9	0.333889	0.334849	0.333715	1.00318	N	ADD	166590	0.999392	0.0103459	0.979331	1.01986	-0.058756	0.953146	.
2	9	21667937	9:21667937:T:C	T	C	N	C	T	T	5471.39	30211.3	0.107097	0.107039	0.107108	0.878227	N	ADD	166590	0.999046	0.0168829	0.966529	1.03266	-0.0565146	0.954932	.
2	9	22119195	9:22119195:T:C	T	C	N	C	T	T	27187.5	138756	0.498061	0.531879	0.491932	0.994112	N	ADD	166590	1.00155	0.027476	0.94904	1.05696	0.0563162	0.95509	.
2	9	21553538	9:21553538:G:C	G	C	N	G	C	C	16574.2	91425.7	0.324149	0.324248	0.324131	1.00641	N	ADD	166590	1.00057	0.0104075	0.98037	1.02119	0.0551069	0.956053	.
2	9	22016617	9:22016617:G:A	G	A	N	G	A	A	16901.7	99993.8	0.350848	0.330653	0.354508	0.997907	N	ADD	166590	1.0007	0.012806	0.975892	1.02613	0.0543112	0.956687	.
2	9	22920664	9:22920664:G:A	G	A	N	A	G	G	16021	88336.6	0.313217	0.313424	0.313179	0.977487	N	ADD	166590	0.999436	0.010715	0.978665	1.02065	-0.0526658	0.957998	.
2	9	21417870	9:21417870:C:T	C	T	N	T	C	C	7237.18	40026.5	0.141856	0.141583	0.141906	0.938709	N	ADD	166590	0.999248	0.0144688	0.971309	1.02799	-0.0520254	0.958508	.
2	9	21553297	9:21553297:C:T	C	T	N	T	C	C	7175.72	39631.8	0.140487	0.140381	0.140506	1.00516	N	ADD	166590	1.00073	0.0140517	0.973545	1.02867	0.0519282	0.958586	.
2	9	22017550	9:22017550:A:G	A	G	N	A	G	G	16899.7	99983	0.350809	0.330615	0.354469	0.999277	N	ADD	166590	1.00066	0.0128086	0.975851	1.0261	0.0514301	0.958983	.
2	9	22218406	9:22218406:G:T	G	T	N	T	G	G	3127.09	17726.5	0.0625896	0.0611764	0.0628457	0.938683	N	ADD	166590	1.00107	0.0210679	0.960576	1.04327	0.0507836	0.959498	.
2	9	21577766	9:21577766:G:T	G	T	N	T	G	G	8340.26	45983	0.163045	0.163163	0.163023	0.98572	N	ADD	166590	0.999333	0.0133359	0.973551	1.0258	-0.0500204	0.960106	.
2	9	22620445	9:22620445:C:CTGGT	C	CTGGT	N	CTGGT	C	C	18541.6	101850	0.361341	0.362736	0.361088	1.00394	N	ADD	166590	0.999494	0.0101669	0.979774	1.01961	-0.0498164	0.960269	.
2	9	21662343	9:21662343:T:C	T	C	N	C	T	T	5972.17	32909.3	0.116698	0.116836	0.116673	0.918435	N	ADD	166590	1.00078	0.0158865	0.970102	1.03244	0.049307	0.960675	.
2	9	21156118	9:21156118:C:A	C	A	N	C	A	A	21977.7	121351	0.430183	0.429957	0.430224	0.925351	N	ADD	166590	0.999503	0.0102653	0.979595	1.01982	-0.0483933	0.961403	.
2	9	21067641	9:21067641:A:C	A	C	N	C	A	A	14946.1	82510.8	0.292505	0.292395	0.292525	1.00113	N	ADD	166590	1.00052	0.0107458	0.979665	1.02181	0.0481259	0.961616	.
2	9	21553178	9:21553178:G:C	G	C	N	C	G	G	7181.59	39663	0.140598	0.140496	0.140617	1.00531	N	ADD	166590	1.00067	0.0140453	0.973497	1.0286	0.0475744	0.962055	.
2	9	22914592	9:22914592:A:G	A	G	N	A	G	G	24524.8	135646	0.480733	0.479787	0.480905	0.994251	N	ADD	166590	1.00046	0.00984288	0.981349	1.01995	0.0471609	0.962385	.
2	9	22995644	9:22995644:C:G	C	G	N	G	C	C	10086.5	55613.4	0.19719	0.197325	0.197166	0.911002	N	ADD	166590	1.0006	0.0128867	0.975644	1.0262	0.0465892	0.962841	.
2	9	21116588	9:21116588:C:T	C	T	N	C	T	T	4854.55	26769.2	0.0949148	0.0949713	0.0949046	1.00002	N	ADD	166590	1.00077	0.0166653	0.96861	1.034	0.046197	0.963153	.
2	9	22517146	9:22517146:C:A	C	A	N	C	A	A	15217.9	84745.1	0.300027	0.297714	0.300446	0.999155	N	ADD	166590	0.999507	0.010702	0.97876	1.02069	-0.0460877	0.96324	.
2	9	21107482	9:21107482:A:T	A	T	N	A	T	T	4661.72	25747.8	0.0912704	0.0911989	0.0912834	0.997686	N	ADD	166590	0.999218	0.0169895	0.966493	1.03305	-0.0460503	0.96327	.
2	9	21017828	9:21017828:G:A	G	A	N	A	G	G	19348.6	106897	0.37891	0.378522	0.37898	1.00789	N	ADD	166590	0.999538	0.0100452	0.980051	1.01941	-0.0460402	0.963278	.
2	9	22821127	9:22821127:CATT:C	CATT	C	N	C	CATT	CATT	8125.38	45431.9	0.160746	0.15896	0.161069	0.969767	N	ADD	166590	1.00063	0.0135957	0.974313	1.02765	0.0459582	0.963344	.
2	9	21548213	9:21548213:C:T	C	T	N	C	T	T	18262.7	100530	0.356541	0.357279	0.356407	0.9709	N	ADD	166590	0.999528	0.0103612	0.979434	1.02003	-0.0456075	0.963623	.
2	9	22032119	9:22032119:A:G	A	G	N	A	G	G	16764.3	99268.9	0.34826	0.327966	0.351938	1.00455	N	ADD	166590	0.99942	0.0127493	0.974756	1.02471	-0.0454679	0.963734	.
2	9	21009191	9:21009191:G:A	G	A	N	G	A	A	22970.8	127009	0.450147	0.449385	0.450285	1.00407	N	ADD	166590	0.999559	0.00982696	0.980491	1.019	-0.0449029	0.964185	.
2	9	22020493	9:22020493:G:A	G	A	N	A	G	G	16775.3	99300	0.348386	0.328181	0.352048	0.992653	N	ADD	166590	0.999426	0.0128588	0.974553	1.02493	-0.0446315	0.964401	.
2	9	22614985	9:22614985:A:G	A	G	N	G	A	A	21493.8	118216	0.419322	0.420491	0.41911	1.0072	N	ADD	166590	0.999571	0.00987775	0.980405	1.01911	-0.0434853	0.965315	.
2	9	21164084	9:21164084:T:C	T	C	N	C	T	T	9490.34	52234.1	0.185258	0.185663	0.185185	0.896968	N	ADD	166590	1.00058	0.0132972	0.974836	1.027	0.04335	0.965423	.
2	9	22053687	9:22053687:A:G	A	G	N	A	G	G	16596.5	98495.1	0.345434	0.324683	0.349194	1.00415	N	ADD	166590	1.00056	0.0129827	0.975418	1.02634	0.0428396	0.965829	.
2	9	22900419	9:22900419:GATA:G	GATA	G	N	G	GATA	GATA	15866.1	87317	0.309692	0.310394	0.309565	0.994202	N	ADD	166590	0.999544	0.0106524	0.978892	1.02063	-0.0428092	0.965854	.
2	9	21538373	9:21538373:T:C	T	C	N	C	T	T	10746.4	59151.4	0.20979	0.210235	0.209709	0.997154	N	ADD	166590	1.00051	0.0120344	0.977191	1.02439	0.0426976	0.965943	.
2	9	21441589	9:21441589:G:A	G	A	N	A	G	G	10903.8	60065.4	0.213006	0.213315	0.212949	0.985153	N	ADD	166590	1.00051	0.0120394	0.97718	1.0244	0.0426015	0.966019	.
2	9	22053709	9:22053709:A:G	A	G	N	A	G	G	16602.9	98527.3	0.345549	0.324808	0.349308	1.00363	N	ADD	166590	1.00055	0.012984	0.975412	1.02634	0.0425535	0.966057	.
2	9	22536219	9:22536219:C:G	C	G	N	G	C	C	3525.11	19075.5	0.067833	0.0689629	0.0676282	0.94928	N	ADD	166590	0.999163	0.019855	0.961027	1.03881	-0.0421983	0.966341	.
2	9	21774245	9:21774245:G:A	G	A	N	A	G	G	10159.7	56128.9	0.198957	0.198758	0.198994	0.993126	N	ADD	166590	1.00051	0.012309	0.976657	1.02494	0.04103	0.967272	.
2	9	21052926	9:21052926:A:G	A	G	N	G	A	A	20154	110981	0.393585	0.394279	0.393459	0.996905	N	ADD	166590	0.9996	0.0100284	0.980144	1.01944	-0.0399285	0.96815	.
2	9	21439076	9:21439076:A:C	A	C	N	C	A	A	11134.5	61279.7	0.217343	0.217827	0.217255	0.997707	N	ADD	166590	1.00046	0.0118714	0.977451	1.02401	0.0387964	0.969053	.
2	9	22229472	9:22229472:TGTC:T	TGTC	T	N	T	TGTC	TGTC	3289.98	18590.8	0.0656725	0.0643629	0.0659098	1.00042	N	ADD	166590	1.00076	0.0199186	0.962445	1.0406	0.0382388	0.969497	.
2	9	22952409	9:22952409:A:C	A	C	N	C	A	A	11996.8	66331.9	0.235094	0.234699	0.235166	0.950024	N	ADD	166590	1.00044	0.011846	0.977484	1.02394	0.0375085	0.97008	.
2	9	21564827	9:21564827:A:G	A	G	N	G	A	A	8383.87	46157	0.163698	0.164017	0.16364	1.00017	N	ADD	166590	1.0005	0.0132116	0.974921	1.02674	0.0375049	0.970082	.
2	9	21482351	9:21482351:A:G	A	G	N	G	A	A	10317.9	56557.5	0.200719	0.201853	0.200513	1.00884	N	ADD	166590	0.999546	0.0121342	0.976054	1.0236	-0.037462	0.970117	.
2	9	22017836	9:22017836:C:A	C	A	N	A	C	C	16765.1	99229.2	0.348143	0.327981	0.351797	0.993763	N	ADD	166590	1.00048	0.0128656	0.975566	1.02603	0.0372267	0.970304	.
2	9	22528774	9:22528774:A:G	A	G	N	G	A	A	3332.3	18722.9	0.0661961	0.0651909	0.0663783	0.899359	N	ADD	166590	1.00077	0.0208722	0.960659	1.04256	0.0370579	0.970439	.
2	9	21062144	9:21062144:A:G	A	G	N	G	A	A	19148.1	105472	0.374032	0.3746	0.373929	1.00461	N	ADD	166590	1.00037	0.0100843	0.980796	1.02034	0.0370484	0.970446	.
2	9	21528996	9:21528996:A:T	A	T	N	T	A	A	10907.8	60124.9	0.213196	0.213394	0.21316	0.999843	N	ADD	166590	1.00043	0.0119488	0.977274	1.02414	0.0360905	0.97121	.
2	9	21482238	9:21482238:AAAT:A	AAAT	A	N	A	AAAT	AAAT	10317.3	56552.7	0.200702	0.201841	0.200496	1.00895	N	ADD	166590	0.999574	0.0121338	0.976083	1.02363	-0.0350982	0.972001	.
2	9	21529257	9:21529257:T:C	T	C	N	C	T	T	10909.5	60134.3	0.213229	0.213427	0.213194	0.999703	N	ADD	166590	1.00042	0.0119491	0.977258	1.02412	0.0347479	0.972281	.
2	9	21482181	9:21482181:C:G	C	G	N	G	C	C	10316.5	56547.7	0.200685	0.201826	0.200478	1.0089	N	ADD	166590	0.999593	0.0121344	0.9761	1.02365	-0.0335644	0.973225	.
2	9	21602752	9:21602752:A:G	A	G	N	G	A	A	12772.1	70390.3	0.249602	0.249865	0.249554	0.766064	N	ADD	166590	0.999576	0.0129223	0.974578	1.02522	-0.0327971	0.973836	.
2	9	21738907	9:21738907:A:AGGAATATTCTCAGGCACTTCCCTCAGTGATGAGACAGTTTATATATCCAAAGACC	A	AGGAATATTCTCAGGCACTTCCCTCAGTGATGAGACAGTTTATATATCCAAAGACC	N	AGGAATATTCTCAGGCACTTCCCTCAGTGATGAGACAGTTTATATATCCAAAGACC	A	A	9821.04	54330.9	0.192545	0.192132	0.192619	0.978055	N	ADD	166590	1.00041	0.0125589	0.976086	1.02534	0.0326568	0.973948	.
2	9	22228945	9:22228945:T:G	T	G	N	G	T	T	3353.14	18932.4	0.0668874	0.0655987	0.0671209	0.991001	N	ADD	166590	1.00064	0.0198412	0.962477	1.04032	0.0324208	0.974136	.
2	9	21768786	9:21768786:T:TCAGGGTAA	T	TCAGGGTAA	N	TCAGGGTAA	T	T	10180.8	56180.3	0.199175	0.199171	0.199176	1.00042	N	ADD	166590	1.00039	0.0122516	0.976656	1.0247	0.0319822	0.974486	.
2	9	22228034	9:22228034:C:A	C	A	N	A	C	C	3355.78	18947.9	0.0669419	0.0656503	0.067176	0.988986	N	ADD	166590	1.00063	0.0198545	0.962439	1.04034	0.0316828	0.974725	.
2	9	22043819	9:22043819:T:C	T	C	N	T	C	C	16643.3	98756.8	0.34636	0.325598	0.350122	1.00714	N	ADD	166590	1.00041	0.0129446	0.975347	1.02611	0.0315658	0.974818	.
2	9	22050613	9:22050613:A:G	A	G	N	A	G	G	16609.2	98556.1	0.345655	0.324931	0.34941	1.00388	N	ADD	166590	1.00041	0.0129672	0.975302	1.02616	0.0314211	0.974934	.
2	9	22021737	9:22021737:G:C	G	C	N	C	G	G	16762.5	99204	0.34806	0.327931	0.351707	0.993997	N	ADD	166590	1.0004	0.0128577	0.975506	1.02593	0.031236	0.975081	.
2	9	21014003	9:21014003:G:A	G	A	N	A	G	G	19328.1	106742	0.378385	0.378122	0.378433	1.00608	N	ADD	166590	1.00031	0.0100565	0.980788	1.02022	0.0309844	0.975282	.
2	9	21429692	9:21429692:T:C	T	C	N	C	T	T	11138	61312	0.21745	0.217896	0.217369	0.998107	N	ADD	166590	1.00037	0.0118673	0.977366	1.02391	0.0308077	0.975423	.
2	9	21670087	9:21670087:A:G	A	G	N	G	A	A	5393.33	29722.6	0.105396	0.105512	0.105375	0.866147	N	ADD	166590	1.00053	0.0171128	0.967525	1.03465	0.0307548	0.975465	.
2	9	22914235	9:22914235:C:T	C	T	N	T	C	C	25418.9	139886	0.496143	0.497279	0.495938	0.990816	N	ADD	166590	1.00029	0.00985122	0.981165	1.01979	0.0297618	0.976257	.
2	9	21580763	9:21580763:C:T	C	T	N	T	C	C	8411.83	46365.7	0.164408	0.164564	0.16438	0.988315	N	ADD	166590	0.999607	0.0132728	0.973938	1.02595	-0.0296124	0.976376	.
2	9	21530102	9:21530102:T:C	T	C	N	C	T	T	10916.9	60174.2	0.213371	0.21357	0.213335	0.999205	N	ADD	166590	1.00035	0.0119493	0.977197	1.02406	0.0295755	0.976406	.
2	9	22994050	9:22994050:T:A	T	A	N	A	T	T	9760.24	53842.9	0.190897	0.190943	0.190889	0.901172	N	ADD	166590	1.00039	0.0131219	0.974985	1.02645	0.0293476	0.976587	.
2	9	21567083	9:21567083:G:A	G	A	N	A	G	G	8362.5	46045.5	0.163299	0.163599	0.163245	0.997765	N	ADD	166590	1.00038	0.0132411	0.974754	1.02668	0.0288144	0.977013	.
2	9	22546355	9:22546355:AC:A	AC	A	N	AC	A	A	25067.8	138404	0.490641	0.49041	0.490682	0.998798	N	ADD	166590	1.00028	0.00979012	0.981266	1.01966	0.0282413	0.97747	.
2	9	21107326	9:21107326:C:G	C	G	N	G	C	C	4653.62	25696.9	0.0910936	0.0910404	0.0911032	0.998256	N	ADD	166590	0.999521	0.0169979	0.966771	1.03338	-0.0281651	0.97753	.
2	9	21551566	9:21551566:G:A	G	A	N	A	G	G	6490.65	35623.4	0.1264	0.126979	0.126296	0.821954	N	ADD	166590	0.999543	0.016217	0.968273	1.03182	-0.0281572	0.977537	.
2	9	21731366	9:21731366:G:C	G	C	N	C	G	G	10884.5	60151.8	0.213207	0.212937	0.213256	0.968667	N	ADD	166590	1.00034	0.0121502	0.9768	1.02445	0.027992	0.977669	.
2	9	22228560	9:22228560:C:T	C	T	N	T	C	C	3297.87	18638.2	0.0658384	0.0645173	0.0660779	1.00571	N	ADD	166590	1.00055	0.0198433	0.962379	1.04023	0.0274864	0.978072	.
2	9	21660495	9:21660495:T:A	T	A	N	A	T	T	5967.67	32919.6	0.116715	0.116748	0.11671	0.932325	N	ADD	166590	0.999591	0.0157708	0.969166	1.03097	-0.0259113	0.979328	.
2	9	21116159	9:21116159:A:G	A	G	N	A	G	G	4849.99	26753.1	0.094853	0.0948821	0.0948477	1.00022	N	ADD	166590	1.00043	0.0166698	0.968273	1.03366	0.0258465	0.97938	.
2	9	21116220	9:21116220:A:G	A	G	N	A	G	G	4850.16	26754.3	0.0948571	0.0948854	0.0948519	1.00021	N	ADD	166590	1.00043	0.0166696	0.968268	1.03365	0.0254968	0.979659	.
2	9	21661455	9:21661455:T:TG	T	TG	N	TG	T	T	5943.46	32764.2	0.116176	0.116274	0.116159	0.924713	N	ADD	166590	1.00039	0.0158655	0.969762	1.03199	0.0246519	0.980333	.
2	9	21479839	9:21479839:G:A	G	A	N	A	G	G	10315.1	56536.1	0.200646	0.201798	0.200437	1.00954	N	ADD	166590	0.99971	0.012131	0.976221	1.02376	-0.0239213	0.980915	.
2	9	22634893	9:22634893:G:A	G	A	N	G	A	A	18111.3	99505	0.353011	0.354318	0.352775	1.00344	N	ADD	166590	0.999761	0.010219	0.979936	1.01999	-0.0233601	0.981363	.
2	9	21659006	9:21659006:G:C	G	C	N	C	G	G	5907.32	32584.3	0.115528	0.115567	0.115521	0.938252	N	ADD	166590	0.999639	0.0157904	0.969175	1.03106	-0.0228659	0.981757	.
2	9	21398024	9:21398024:T:C	T	C	N	C	T	T	12847.1	70793.8	0.251038	0.251333	0.250985	1.00517	N	ADD	166590	0.999748	0.0112465	0.977952	1.02203	-0.0223936	0.982134	.
2	9	22358974	9:22358974:G:A	G	A	N	G	A	A	6032.81	33630.8	0.119046	0.118022	0.119231	0.991316	N	ADD	166590	1.00034	0.0152335	0.970909	1.03065	0.0219925	0.982454	.
2	9	22019732	9:22019732:A:G	A	G	N	A	G	G	16799.4	99413.8	0.3488	0.328652	0.352451	0.992645	N	ADD	166590	1.00028	0.0128635	0.975376	1.02582	0.0217156	0.982675	.
2	9	22017101	9:22017101:G:T	G	T	N	G	T	T	16939.2	100210	0.351608	0.331388	0.355273	0.997588	N	ADD	166590	0.999728	0.0127717	0.975013	1.02507	-0.0213311	0.982981	.
2	9	21519921	9:21519921:T:C	T	C	N	C	T	T	10980	60577.7	0.214772	0.214806	0.214766	1.01152	N	ADD	166590	0.999748	0.0118451	0.976805	1.02323	-0.0212657	0.983034	.
2	9	21566863	9:21566863:C:A	C	A	N	A	C	C	8374.57	46115.1	0.163544	0.163835	0.163491	0.999843	N	ADD	166590	1.00026	0.0132196	0.974678	1.02652	0.0198137	0.984192	.
2	9	21060974	9:21060974:T:C	T	C	N	C	T	T	19132.8	105405	0.373785	0.374302	0.373691	1.00452	N	ADD	166590	1.00019	0.010086	0.980617	1.02016	0.0193112	0.984593	.
2	9	22029445	9:22029445:G:A	G	A	N	G	A	A	16756.1	99217.1	0.34808	0.327806	0.351754	1.00529	N	ADD	166590	0.999759	0.0127512	0.975083	1.02506	-0.0188942	0.984926	.
2	9	21398147	9:21398147:G:A	G	A	N	A	G	G	12805.8	70540.5	0.250154	0.250525	0.250087	1.00542	N	ADD	166590	1.00021	0.0112579	0.978383	1.02253	0.018765	0.985029	.
2	9	22508382	9:22508382:C:T	C	T	N	C	T	T	14456.3	80246.1	0.284238	0.282813	0.284496	1.00458	N	ADD	166590	1.0002	0.0108349	0.979183	1.02167	0.0183573	0.985354	.
2	9	22041443	9:22041443:T:C	T	C	N	T	C	C	16615.4	98614.4	0.345849	0.325052	0.349617	1.00499	N	ADD	166590	0.999764	0.0129625	0.974684	1.02549	-0.0181748	0.985499	.
2	9	21580274	9:21580274:T:A	T	A	N	A	T	T	8412.31	46363.9	0.164404	0.164573	0.164374	0.988589	N	ADD	166590	0.999763	0.0132706	0.974095	1.02611	-0.0178419	0.985765	.
2	9	22024023	9:22024023:A:T	A	T	N	T	A	A	16766.9	99236.7	0.348171	0.328017	0.351823	0.994808	N	ADD	166590	1.00022	0.0128507	0.975345	1.02574	0.0173747	0.986138	.
2	9	21397825	9:21397825:T:A	T	A	N	A	T	T	12851.3	70813.2	0.251109	0.251414	0.251054	1.00501	N	ADD	166590	0.999806	0.0112461	0.97801	1.02209	-0.0172281	0.986255	.
2	9	21554457	9:21554457:C:T	C	T	N	C	T	T	16844.9	92980.5	0.329628	0.329542	0.329643	1.004	N	ADD	166590	0.999823	0.0103765	0.979695	1.02037	-0.017034	0.986409	.
2	9	21557406	9:21557406:A:C	A	C	N	A	C	C	16752.8	92379.8	0.327548	0.32774	0.327514	0.999446	N	ADD	166590	1.00018	0.0104143	0.979967	1.0208	0.016807	0.986591	.
2	9	22973194	9:22973194:A:G	A	G	N	A	G	G	5040.56	27981.2	0.099111	0.0986101	0.0992018	0.864384	N	ADD	166590	0.999704	0.0176554	0.965702	1.0349	-0.0167818	0.986611	.
2	9	22023795	9:22023795:T:A	T	A	N	T	A	A	16841.3	99707.2	0.349807	0.329473	0.353492	1.00406	N	ADD	166590	0.999792	0.0127859	0.975049	1.02516	-0.0162491	0.987036	.
2	9	22024351	9:22024351:C:T	C	T	N	T	C	C	16740.8	99112	0.347718	0.327505	0.351381	0.996734	N	ADD	166590	0.999801	0.0128423	0.974949	1.02529	-0.0155333	0.987607	.
2	9	22824144	9:22824144:A:T	A	T	N	T	A	A	9249.62	51597.1	0.182624	0.180953	0.182927	0.982272	N	ADD	166590	1.00018	0.0128407	0.975323	1.02567	0.0141077	0.988744	.
2	9	22018781	9:22018781:T:A	T	A	N	T	A	A	16904.3	100034	0.350977	0.330704	0.35465	0.999604	N	ADD	166590	1.00018	0.012807	0.975387	1.0256	0.0140504	0.98879	.
2	9	21424945	9:21424945:A:G	A	G	N	G	A	A	11121.9	61236.2	0.217174	0.217582	0.217101	0.997473	N	ADD	166590	1.00017	0.0118774	0.977152	1.02372	0.0139593	0.988862	.
2	9	22824143	9:22824143:T:A	T	A	N	A	T	T	9249.5	51596.6	0.182622	0.180951	0.182925	0.982273	N	ADD	166590	1.00018	0.0128408	0.975321	1.02567	0.013954	0.988867	.
2	9	22013411	9:22013411:G:T	G	T	N	G	T	T	16808.5	99475.1	0.349011	0.32883	0.352669	0.998922	N	ADD	166590	1.00016	0.0127909	0.975398	1.02555	0.0125535	0.989984	.
2	9	22947192	9:22947192:T:C	T	C	N	C	T	T	14301.3	78913	0.279772	0.279781	0.27977	1.00682	N	ADD	166590	0.999872	0.0108696	0.978796	1.0214	-0.011751	0.990624	.
2	9	22997715	9:22997715:A:AT	A	AT	N	AT	A	A	10243.1	56495.8	0.200309	0.20039	0.200294	0.957166	N	ADD	166590	0.999866	0.0124984	0.975671	1.02466	-0.0106853	0.991475	.
2	9	22052810	9:22052810:G:C	G	C	N	G	C	C	16634.5	98717	0.346214	0.325427	0.349981	1.00447	N	ADD	166590	1.00013	0.0129754	0.975013	1.02589	0.00980039	0.992181	.
2	9	22661002	9:22661002:G:A	G	A	N	A	G	G	2612.37	14571.5	0.0515754	0.0511067	0.0516604	0.987039	N	ADD	166590	0.999831	0.0223642	0.956952	1.04463	-0.00757235	0.993958	.
2	9	22024966	9:22024966:A:G	A	G	N	A	G	G	16915	100090	0.351177	0.330914	0.354849	1.00211	N	ADD	166590	1.00009	0.0127796	0.975351	1.02546	0.00702237	0.994397	.
2	9	21091240	9:21091240:T:A	T	A	N	A	T	T	14224.9	78548.2	0.278447	0.278286	0.278477	0.978972	N	ADD	166590	0.999925	0.0110298	0.978541	1.02178	-0.00677286	0.994596	.
2	9	22660991	9:22660991:C:T	C	T	N	T	C	C	2612.51	14571.9	0.051577	0.0511095	0.0516617	0.98698	N	ADD	166590	0.999855	0.0223644	0.956975	1.04466	-0.00647321	0.994835	.
2	9	22049555	9:22049555:C:T	C	T	N	C	T	T	16640.5	98742.3	0.346308	0.325545	0.35007	1.00394	N	ADD	166590	1.00008	0.0129712	0.974976	1.02583	0.00624083	0.995021	.
2	9	22013805	9:22013805:C:T	C	T	N	C	T	T	16813	99509.3	0.349127	0.328918	0.35279	0.998864	N	ADD	166590	0.999924	0.0127902	0.975169	1.02531	-0.00594739	0.995255	.
2	9	22745766	9:22745766:G:T	G	T	N	T	G	G	15891.5	87541	0.31044	0.31089	0.310359	1.00095	N	ADD	166590	1.00005	0.0106042	0.979483	1.02106	0.00508623	0.995942	.
2	9	21404643	9:21404643:A:G	A	G	N	G	A	A	13335.4	73228	0.25981	0.260885	0.259615	0.99672	N	ADD	166590	0.999943	0.0111658	0.978298	1.02207	-0.00507045	0.995954	.
2	9	22025067	9:22025067:A:T	A	T	N	A	T	T	16895.2	99995.9	0.350835	0.330527	0.354515	1.00291	N	ADD	166590	1.00006	0.0127863	0.975309	1.02544	0.00470574	0.996245	.
2	9	21572170	9:21572170:T:C	T	C	N	C	T	T	8388.06	46249.5	0.163988	0.164098	0.163968	0.988748	N	ADD	166590	1.00006	0.0132833	0.974362	1.02644	0.00468196	0.996264	.
2	9	21518275	9:21518275:A:G	A	G	N	G	A	A	10983.8	60587.7	0.214813	0.21488	0.214801	1.00933	N	ADD	166590	0.999949	0.0118568	0.976979	1.02346	-0.00434053	0.996537	.
2	9	21161572	9:21161572:T:G	T	G	N	G	T	T	21474.2	118459	0.419994	0.420107	0.419974	0.984137	N	ADD	166590	0.99996	0.00998195	0.980587	1.01972	-0.00401007	0.9968	.
2	9	21543938	9:21543938:A:T	A	T	N	A	T	T	18105	99629	0.353365	0.354194	0.353214	0.998884	N	ADD	166590	1.00003	0.0102359	0.980172	1.0203	0.00338163	0.997302	.
2	9	22048391	9:22048391:C:T	C	T	N	C	T	T	16639.7	98737.1	0.34629	0.325529	0.350052	1.00409	N	ADD	166590	1.00004	0.012968	0.974944	1.02579	0.00320136	0.997446	.
2	9	21059780	9:21059780:A:AT	A	AT	N	AT	A	A	19132.3	105415	0.373815	0.374292	0.373729	1.00371	N	ADD	166590	1.00002	0.0100901	0.980441	1.02	0.0023636	0.998114	.
2	9	21059303	9:21059303:A:G	A	G	N	G	A	A	19135.5	105436	0.373887	0.374354	0.373802	1.00337	N	ADD	166590	0.999977	0.0100915	0.980393	1.01995	-0.00229302	0.99817	.
2	9	22048859	9:22048859:T:C	T	C	N	T	C	C	16639.5	98737.7	0.346291	0.325524	0.350054	1.00403	N	ADD	166590	1.00003	0.0129696	0.974927	1.02577	0.00208174	0.998339	.
2	9	22048683	9:22048683:G:A	G	A	N	G	A	A	16638.7	98735.2	0.346281	0.32551	0.350046	1.00398	N	ADD	166590	0.999974	0.0129697	0.974874	1.02572	-0.00202952	0.998381	.
2	9	21940588	9:21940588:C:A	C	A	N	A	C	C	5846.14	32181.2	0.114134	0.11437	0.114092	0.683487	N	ADD	166590	0.999969	0.0186355	0.964104	1.03717	-0.00164608	0.998687	.
2	9	21517814	9:21517814:G:GA	G	GA	N	GA	G	G	10984.1	60587.4	0.214813	0.214885	0.2148	1.00898	N	ADD	166590	0.999985	0.0118587	0.977011	1.0235	-0.00125263	0.999001	.
2	9	22759558	9:22759558:C:A	C	A	N	A	C	C	15368.5	84611.7	0.300079	0.30066	0.299974	1.0031	N	ADD	166590	1.00001	0.0106972	0.97926	1.0212	0.00074905	0.999402	.
2	9	21598700	9:21598700:C:A	C	A	N	A	C	C	6940.61	38152.1	0.13534	0.135781	0.13526	0.97287	N	ADD	166590	0.999998	0.0144905	0.971997	1.02881	-0.000125303	0.9999	.
3	9	21825075	9:21825075:T:C	T	C	N	T	C	C	19049.9	103223	0.366987	0.37268	0.365955	0.975425	N	ADD	166590	1.04215	0.0102813	1.02136	1.06336	4.01524	5.93842e-05	.
3	9	21817754	9:21817754:A:G	A	G	N	A	G	G	19814.3	107415	0.381864	0.387633	0.380819	1.00116	N	ADD	166590	1.04008	0.0100634	1.01977	1.0608	3.90543	9.40584e-05	.
3	9	21822483	9:21822483:G:A	G	A	N	G	A	A	19827.6	107539	0.382277	0.387895	0.381259	0.99689	N	ADD	166590	1.03946	0.0100833	1.01912	1.06021	3.83863	0.000123722	.
3	9	21924423	9:21924423:G:A	G	A	N	A	G	G	3009.2	17524.9	0.0616307	0.05887	0.0621309	0.993801	N	ADD	166590	0.924154	0.020793	0.887249	0.962595	-3.79341	0.000148594	.
3	9	21828242	9:21828242:T:C	T	C	N	T	C	C	19807.1	107473	0.382017	0.387492	0.381024	0.994291	N	ADD	166590	1.03903	0.0100984	1.01867	1.0598	3.79126	0.000149885	.
3	9	21827992	9:21827992:G:A	G	A	N	G	A	A	19829.5	107594	0.382445	0.387931	0.381451	0.9955	N	ADD	166590	1.03898	0.01009	1.01863	1.05973	3.78953	0.000150935	.
3	9	21937875	9:21937875:A:G	A	G	N	G	A	A	2949.12	17179.7	0.0604141	0.0576947	0.0609069	0.986927	N	ADD	166590	0.923379	0.0210617	0.886038	0.962294	-3.78486	0.000153797	.
3	9	21931558	9:21931558:G:A	G	A	N	A	G	G	3003.72	17478	0.0614733	0.0587628	0.0619645	0.995971	N	ADD	166590	0.925692	0.0207881	0.888733	0.964187	-3.71433	0.000203746	.
3	9	21923009	9:21923009:C:T	C	T	N	T	C	C	3051.4	17729.2	0.0623704	0.0596956	0.0628551	0.992589	N	ADD	166590	0.926212	0.0206743	0.889432	0.964514	-3.70757	0.000209254	.
3	9	21923505	9:21923505:C:G	C	G	N	G	C	C	3042.85	17679.6	0.0621959	0.0595284	0.0626793	0.995593	N	ADD	166590	0.926406	0.0206692	0.889626	0.964706	-3.69841	0.000216957	.
3	9	21935807	9:21935807:G:A	G	A	N	A	G	G	2990.07	17390.5	0.0611699	0.0584958	0.0616545	1.00141	N	ADD	166590	0.926266	0.0207738	0.88931	0.964758	-3.68702	0.000226896	.
3	9	21937351	9:21937351:T:C	T	C	N	C	T	T	3007.31	17460.1	0.0614305	0.058833	0.0619012	0.987297	N	ADD	166590	0.926317	0.0208747	0.889182	0.965002	-3.6666	0.000245799	.
3	9	21933125	9:21933125:G:C	G	C	N	C	G	G	3006.76	17473.2	0.0614683	0.0588223	0.0619478	0.999437	N	ADD	166590	0.926838	0.0207425	0.889914	0.965295	-3.66283	0.000249441	.
3	9	21936381	9:21936381:T:C	T	C	N	C	T	T	2999.17	17428.7	0.0613119	0.0586738	0.06179	1.00322	N	ADD	166590	0.927249	0.0207261	0.890336	0.965691	-3.64437	0.000268045	.
3	9	21920392	9:21920392:T:G	T	G	N	G	T	T	3073.54	17828.6	0.0627352	0.0601287	0.0632075	0.991585	N	ADD	166590	0.927884	0.0206106	0.891148	0.966134	-3.63156	0.000281711	.
3	9	21926310	9:21926310:C:T	C	T	N	T	C	C	3055.81	17738.5	0.0624115	0.0597818	0.0628881	0.996596	N	ADD	166590	0.927862	0.0206183	0.891113	0.966126	-3.63136	0.000281936	.
3	9	21925993	9:21925993:G:A	G	A	N	A	G	G	3059.2	17758.7	0.0624824	0.0598482	0.0629598	0.99626	N	ADD	166590	0.927943	0.0206105	0.891205	0.966196	-3.62848	0.000285097	.
3	9	21856470	9:21856470:A:C	A	C	N	C	A	A	16687.2	93255.8	0.329981	0.326458	0.330619	0.991346	N	ADD	166590	0.962644	0.0105131	0.943011	0.982685	-3.62136	0.000293058	.
3	9	21929362	9:21929362:C:T	C	T	N	T	C	C	3052.8	17717.2	0.0623388	0.059723	0.0628128	0.995648	N	ADD	166590	0.928078	0.0206387	0.891285	0.966389	-3.6165	0.000298609	.
3	9	21900174	9:21900174:C:G	C	G	N	G	C	C	2891.93	16837.9	0.0592166	0.0565758	0.0596952	0.979152	N	ADD	166590	0.926519	0.021338	0.88857	0.96609	-3.57674	0.000347908	.
3	9	21919209	9:21919209:G:A	G	A	N	A	G	G	2936.64	17020.6	0.0598993	0.0574504	0.0603431	0.98748	N	ADD	166590	0.930689	0.0210933	0.892997	0.969972	-3.40537	0.00066075	.
3	9	21917393	9:21917393:G:T	G	T	N	T	G	G	2919.02	16925.9	0.0595622	0.0571058	0.0600073	0.986587	N	ADD	166590	0.930521	0.0211625	0.892715	0.969929	-3.40274	0.000667148	.
3	9	21861449	9:21861449:C:G	C	G	N	G	C	C	3406.28	19689.6	0.0693194	0.0666382	0.0698053	1.00539	N	ADD	166590	0.935519	0.0196095	0.900245	0.972174	-3.39907	0.000676151	.
3	9	21861552	9:21861552:C:T	C	T	N	T	C	C	3409.13	19705.8	0.0693766	0.0666941	0.0698627	1.00666	N	ADD	166590	0.935586	0.0195891	0.900346	0.972205	-3.39894	0.000676487	.
3	9	21916413	9:21916413:G:A	G	A	N	A	G	G	2928.43	16973.8	0.0597343	0.0572899	0.0601772	0.983369	N	ADD	166590	0.930601	0.0211675	0.892782	0.970021	-3.39791	0.000679038	.
3	9	21917339	9:21917339:G:A	G	A	N	A	G	G	2927.56	16970.1	0.0597204	0.0572729	0.0601639	0.984189	N	ADD	166590	0.930632	0.0211611	0.892824	0.970042	-3.39733	0.000680457	.
3	9	21913360	9:21913360:C:A	C	A	N	A	C	C	2917.34	16910.1	0.0595098	0.0570729	0.0599514	0.985971	N	ADD	166590	0.93067	0.021176	0.892834	0.970109	-3.39303	0.000691244	.
3	9	21915983	9:21915983:G:C	G	C	N	C	G	G	2932.35	16988.1	0.0597888	0.0573665	0.0602278	0.98263	N	ADD	166590	0.930921	0.0211624	0.893098	0.970345	-3.38248	0.000718358	.
3	9	21855592	9:21855592:C:T	C	T	N	T	C	C	2689.37	15676.6	0.0551234	0.0526131	0.0555783	0.992792	N	ADD	166590	0.928661	0.0219097	0.889626	0.969409	-3.37802	0.000730097	.
3	9	21908240	9:21908240:T:A	T	A	N	A	T	T	2918.92	16910.8	0.0595165	0.0571039	0.0599537	0.987558	N	ADD	166590	0.931087	0.0211543	0.893272	0.970503	-3.37534	0.000737252	.
3	9	21908115	9:21908115:C:T	C	T	N	T	C	C	2919.19	16912.2	0.0595216	0.0571091	0.0599588	0.987288	N	ADD	166590	0.93108	0.0211564	0.893262	0.9705	-3.37533	0.000737275	.
3	9	21862406	9:21862406:G:C	G	C	N	C	G	G	3411.31	19704.5	0.0693793	0.0667367	0.0698582	1.00521	N	ADD	166590	0.936025	0.0196004	0.900748	0.972683	-3.37305	0.000743415	.
3	9	21911818	9:21911818:CA:C	CA	C	N	C	CA	CA	2928.13	16959	0.0596889	0.057284	0.0601248	0.984841	N	ADD	166590	0.931177	0.0211532	0.89336	0.970594	-3.37095	0.000749094	.
3	9	21914164	9:21914164:A:G	A	G	N	G	A	A	2933.82	16991	0.0598021	0.0573954	0.0602382	0.982012	N	ADD	166590	0.93114	0.021165	0.893304	0.970578	-3.37094	0.000749126	.
3	9	21903805	9:21903805:G:T	G	T	N	T	G	G	2914.11	16887.8	0.0594332	0.0570097	0.0598723	0.983104	N	ADD	166590	0.930968	0.0212209	0.893041	0.970505	-3.37077	0.000749588	.
3	9	21914331	9:21914331:A:G	A	G	N	G	A	A	2933.57	16989.5	0.0597967	0.0573904	0.0602327	0.982106	N	ADD	166590	0.931158	0.0211648	0.893322	0.970597	-3.37004	0.000751582	.
3	9	21913630	9:21913630:A:G	A	G	N	G	A	A	2955.52	17115.6	0.0602411	0.0578198	0.0606799	0.981576	N	ADD	166590	0.931376	0.0210958	0.893652	0.970693	-3.36997	0.000751774	.
3	9	21917759	9:21917759:G:T	G	T	N	T	G	G	2927.86	16964.3	0.059704	0.0572787	0.0601435	0.985459	N	ADD	166590	0.931224	0.021147	0.893416	0.970632	-3.36953	0.000752966	.
3	9	21918292	9:21918292:T:C	T	C	N	C	T	T	2927.97	16965.7	0.0597084	0.0572808	0.0601483	0.98599	N	ADD	166590	0.93125	0.0211406	0.893453	0.970647	-3.3692	0.000753856	.
3	9	21912357	9:21912357:G:A	G	A	N	A	G	G	2928.86	16962.2	0.0597006	0.0572983	0.0601359	0.98409	N	ADD	166590	0.931214	0.0211591	0.893385	0.970644	-3.36813	0.000756811	.
3	9	21912727	9:21912727:A:G	A	G	N	G	A	A	2921.35	16922	0.0595573	0.0571514	0.0599933	0.985953	N	ADD	166590	0.931202	0.0211631	0.893367	0.97064	-3.36807	0.00075695	.
3	9	21918334	9:21918334:A:G	A	G	N	G	A	A	2932.09	16987	0.0597847	0.0573615	0.0602238	0.984983	N	ADD	166590	0.931314	0.0211383	0.893518	0.970709	-3.36634	0.000761729	.
3	9	21918428	9:21918428:A:ATAAGAGAAT	A	ATAAGAGAAT	N	ATAAGAGAAT	A	A	2930.24	16977.2	0.0597497	0.0573254	0.060189	0.985766	N	ADD	166590	0.93134	0.0211356	0.893547	0.970731	-3.36545	0.000764175	.
3	9	21917462	9:21917462:G:T	G	T	N	T	G	G	2929.34	16970.4	0.0597268	0.0573077	0.0601652	0.984921	N	ADD	166590	0.931323	0.0211483	0.893509	0.970737	-3.36431	0.000767357	.
3	9	21911385	9:21911385:A:T	A	T	N	T	A	A	2928.95	16960.8	0.0596966	0.0573001	0.0601309	0.985259	N	ADD	166590	0.931344	0.0211465	0.893532	0.970756	-3.36353	0.000769526	.
3	9	21911722	9:21911722:G:A	G	A	N	A	G	G	2920.58	16915.8	0.0595364	0.0571363	0.0599714	0.987139	N	ADD	166590	0.931329	0.0211531	0.893506	0.970753	-3.36322	0.000770376	.
3	9	21911890	9:21911890:G:A	G	A	N	A	G	G	2925.72	16943.5	0.0596351	0.0572369	0.0600697	0.985497	N	ADD	166590	0.931336	0.0211541	0.893511	0.970762	-3.36272	0.000771792	.
3	9	21910653	9:21910653:G:A	G	A	N	A	G	G	2930.12	16966.2	0.0597165	0.057323	0.0601503	0.985974	N	ADD	166590	0.931456	0.021135	0.89366	0.970851	-3.35965	0.000780419	.
3	9	21867321	9:21867321:G:A	G	A	N	A	G	G	3420.8	19743.5	0.0695249	0.0669222	0.0699966	1.00277	N	ADD	166590	0.936371	0.0196022	0.901078	0.973046	-3.35389	0.000796829	.
3	9	21802922	9:21802922:C:G	C	G	N	G	C	C	6490.8	34968.5	0.124435	0.126982	0.123974	0.776371	N	ADD	166590	1.05767	0.0167485	1.02352	1.09297	3.34774	0.000814734	.
3	9	21863656	9:21863656:G:T	G	T	N	T	G	G	3417.58	19723.8	0.0694562	0.0668592	0.0699268	1.00513	N	ADD	166590	0.936633	0.0195862	0.901358	0.973287	-3.34236	0.000830697	.
3	9	21327141	9:21327141:A:G	A	G	N	G	A	A	3632.66	21003	0.073941	0.0710669	0.0744618	1.00404	N	ADD	166590	0.938723	0.0189314	0.90453	0.974209	-3.34021	0.000837165	.
3	9	21857469	9:21857469:T:C	T	C	N	C	T	T	3450.64	19906.3	0.0701031	0.0675061	0.0705738	0.997573	N	ADD	166590	0.936763	0.0195726	0.901508	0.973396	-3.3376	0.000845068	.
3	9	21900695	9:21900695:A:G	A	G	N	G	A	A	2955.73	17114.6	0.0602388	0.057824	0.0606764	0.980681	N	ADD	166590	0.931982	0.0211085	0.894211	0.971348	-3.33715	0.000846422	.
3	9	22127613	9:22127613:C:T	C	T	N	T	C	C	11451.3	61949.7	0.220304	0.224026	0.21963	1.00193	N	ADD	166590	1.04005	0.0117666	1.01634	1.06431	3.33703	0.000846796	.
3	9	21853104	9:21853104:C:G	C	G	N	G	C	C	2680.38	15609.5	0.054895	0.0524371	0.0553404	0.997204	N	ADD	166590	0.929538	0.0218987	0.890486	0.970303	-3.3366	0.000848087	.
3	9	21870343	9:21870343:C:G	C	G	N	G	C	C	3452.85	19915.8	0.0701383	0.0675494	0.0706075	0.998973	N	ADD	166590	0.936857	0.0195503	0.901637	0.973452	-3.33627	0.000849105	.
3	9	21898083	9:21898083:T:C	T	C	N	C	T	T	2927.84	16955.1	0.0596763	0.0572783	0.0601108	0.97935	N	ADD	166590	0.931669	0.0212184	0.893719	0.971232	-3.33566	0.000850985	.
3	9	21858649	9:21858649:A:G	A	G	N	G	A	A	3443.83	19866.5	0.0699631	0.0673729	0.0704326	0.999435	N	ADD	166590	0.936843	0.0195737	0.901583	0.973482	-3.33301	0.000859127	.
3	9	21899790	9:21899790:A:T	A	T	N	T	A	A	2955.51	17112.1	0.0602306	0.0578196	0.0606676	0.980673	N	ADD	166590	0.932065	0.0211093	0.894289	0.971436	-3.33281	0.000859748	.
3	9	21855452	9:21855452:G:C	G	C	N	C	G	G	2699.4	15720.3	0.0552844	0.0528092	0.055733	0.994071	N	ADD	166590	0.929755	0.0218588	0.890764	0.970454	-3.33201	0.000862226	.
3	9	21858276	9:21858276:T:C	T	C	N	C	T	T	3444.41	19869.2	0.0699729	0.0673842	0.0704421	0.998888	N	ADD	166590	0.936852	0.0195772	0.901585	0.973498	-3.33194	0.000862425	.
3	9	21857738	9:21857738:T:G	T	G	N	G	T	T	3442.73	19856.8	0.0699309	0.0673514	0.0703983	0.998678	N	ADD	166590	0.936835	0.0195846	0.901556	0.973495	-3.3316	0.00086349	.
3	9	21855346	9:21855346:G:A	G	A	N	A	G	G	2702.48	15736.7	0.0553429	0.0528696	0.0557911	0.994541	N	ADD	166590	0.929828	0.0218417	0.890863	0.970497	-3.33105	0.000865179	.
3	9	21858829	9:21858829:G:A	G	A	N	A	G	G	3442.94	19860.9	0.0699437	0.0673553	0.0704128	0.999721	N	ADD	166590	0.936887	0.0195731	0.901626	0.973527	-3.33073	0.000866194	.
3	9	21899150	9:21899150:C:T	C	T	N	T	C	C	2955.1	17108.2	0.0602177	0.0578117	0.0606538	0.980726	N	ADD	166590	0.932187	0.02111	0.894405	0.971565	-3.32649	0.000879464	.
3	9	21855308	9:21855308:A:G	A	G	N	G	A	A	2701.22	15727.2	0.0553108	0.052845	0.0557576	0.994754	N	ADD	166590	0.93	0.0218443	0.891023	0.970682	-3.32219	0.000893139	.
3	9	21855013	9:21855013:T:C	T	C	N	C	T	T	2708.1	15766	0.0554477	0.0529796	0.055895	0.994412	N	ADD	166590	0.930099	0.0218211	0.891159	0.970741	-3.32083	0.000897488	.
3	9	21870206	9:21870206:G:A	G	A	N	A	G	G	3446.05	19871.5	0.0699848	0.0674162	0.0704503	0.999019	N	ADD	166590	0.9372	0.0195677	0.901937	0.973842	-3.31456	0.000917863	.
3	9	21903324	9:21903324:T:A	T	A	N	A	T	T	2976.47	17221.3	0.0606211	0.0582297	0.0610545	0.971823	N	ADD	166590	0.932403	0.0211352	0.894568	0.971838	-3.31155	0.000927807	.
3	9	21854920	9:21854920:A:G	A	G	N	G	A	A	2704.23	15739.3	0.055356	0.0529038	0.0558004	0.996321	N	ADD	166590	0.930393	0.0218154	0.89145	0.971036	-3.30723	0.000942226	.
3	9	21918861	9:21918861:A:AC	A	AC	N	AC	A	A	2986.94	17236.6	0.0606986	0.0584345	0.0611089	0.960936	N	ADD	166590	0.932235	0.021225	0.894249	0.971834	-3.30603	0.000946271	.
3	9	21853940	9:21853940:T:C	T	C	N	C	T	T	2706.44	15749.9	0.0553946	0.0529469	0.0558382	0.998084	N	ADD	166590	0.930573	0.021788	0.891671	0.971173	-3.30248	0.000958348	.
3	9	21853629	9:21853629:G:C	G	C	N	C	G	G	2706.75	15751.4	0.0554	0.0529532	0.0558434	0.998278	N	ADD	166590	0.930588	0.0217849	0.891691	0.971183	-3.3022	0.000959297	.
3	9	21859844	9:21859844:GA:G	GA	G	N	G	GA	GA	3454.15	19905.1	0.0701101	0.0675748	0.0705696	0.994811	N	ADD	166590	0.937357	0.0195984	0.902034	0.974064	-3.3008	0.000964092	.
3	9	21895292	9:21895292:G:A	G	A	N	A	G	G	2917.13	16879.9	0.0594184	0.0570689	0.0598441	0.983381	N	ADD	166590	0.932479	0.0212125	0.894506	0.972065	-3.29562	0.000982032	.
3	9	21860824	9:21860824:C:G	C	G	N	G	C	C	3455.26	19920	0.0701581	0.0675964	0.0706224	1.00341	N	ADD	166590	0.937831	0.019504	0.902657	0.974375	-3.2909	0.000998662	.
3	9	21037995	9:21037995:A:G	A	G	N	G	A	A	4340.72	24991.9	0.0880384	0.084919	0.0886037	1.00332	N	ADD	166590	0.944223	0.0174617	0.912455	0.977098	-3.28678	0.00101342	.
3	9	21892793	9:21892793:C:A	C	A	N	A	C	C	2923.52	16911.5	0.0595324	0.0571939	0.0599561	0.982526	N	ADD	166590	0.932731	0.0212009	0.894767	0.972305	-3.28472	0.00102084	.
3	9	21904745	9:21904745:T:A	T	A	N	A	T	T	2966.6	17143.5	0.060358	0.0580365	0.0607787	0.982677	N	ADD	166590	0.933588	0.021051	0.895853	0.972913	-3.26444	0.00109682	.
3	9	21861411	9:21861411:T:G	T	G	N	G	T	T	3450.3	19882.7	0.0700311	0.0674994	0.0704899	1.00466	N	ADD	166590	0.938415	0.0195045	0.903218	0.974983	-3.25891	0.00111841	.
3	9	21882710	9:21882710:C:A	C	A	N	A	C	C	3469	19971.8	0.0703548	0.0678653	0.070806	0.995072	N	ADD	166590	0.938354	0.0195479	0.903083	0.975003	-3.25496	0.00113406	.
3	9	21882631	9:21882631:CTT:C	CTT	C	N	C	CTT	CTT	3468.95	19971.5	0.0703537	0.0678642	0.0708049	0.995153	N	ADD	166590	0.938364	0.0195472	0.903094	0.975012	-3.25455	0.00113571	.
3	9	21882594	9:21882594:G:T	G	T	N	T	G	G	3468.97	19971.6	0.0703541	0.0678646	0.0708052	0.995182	N	ADD	166590	0.938367	0.0195468	0.903097	0.975014	-3.25444	0.00113615	.
3	9	21881946	9:21881946:G:C	G	C	N	C	G	G	3469.1	19972.1	0.070356	0.0678672	0.0708071	0.995568	N	ADD	166590	0.938407	0.0195425	0.903143	0.975047	-3.25301	0.0011419	.
3	9	21879827	9:21879827:AT:A	AT	A	N	A	AT	AT	3477.6	20019.6	0.0705242	0.0680334	0.0709755	0.994625	N	ADD	166590	0.938489	0.0195296	0.903245	0.975108	-3.25068	0.00115128	.
3	9	21012935	9:21012935:G:A	G	A	N	A	G	G	9602.91	54539.2	0.192515	0.187865	0.193358	0.998387	N	ADD	166590	0.960189	0.0125079	0.936936	0.984019	-3.24794	0.00116242	.
3	9	21880997	9:21880997:A:G	A	G	N	G	A	A	3469.47	19973.1	0.07036	0.0678744	0.0708104	0.996331	N	ADD	166590	0.938527	0.0195336	0.903274	0.975155	-3.24794	0.00116243	.
3	9	21880909	9:21880909:C:T	C	T	N	T	C	C	3469.43	19972.8	0.0703592	0.0678737	0.0708096	0.996346	N	ADD	166590	0.938529	0.0195336	0.903277	0.975158	-3.2478	0.00116301	.
3	9	21940705	9:21940705:GATTC:G	GATTC	G	N	G	GATTC	GATTC	8617.81	50071.1	0.176148	0.168593	0.177517	0.716096	N	ADD	166590	0.948895	0.0161546	0.919321	0.97942	-3.24719	0.00116552	.
3	9	21879713	9:21879713:C:T	C	T	N	T	C	C	3469.22	19971.7	0.0703551	0.0678696	0.0708055	0.996547	N	ADD	166590	0.938546	0.0195319	0.903296	0.975172	-3.24716	0.00116563	.
3	9	21867244	9:21867244:C:T	C	T	N	T	C	C	3472.37	19985.4	0.0704058	0.0679311	0.0708543	1.00248	N	ADD	166590	0.938926	0.0194735	0.903765	0.975454	-3.23615	0.00121153	.
3	9	21879921	9:21879921:C:G	C	G	N	G	C	C	3465.21	19943.8	0.0702593	0.0677912	0.0707066	0.997174	N	ADD	166590	0.938898	0.0195363	0.903627	0.975546	-3.22724	0.00124993	.
3	9	21874626	9:21874626:G:A	G	A	N	A	G	G	3468.28	19963.1	0.0703266	0.0678512	0.0707752	0.997903	N	ADD	166590	0.938965	0.0195192	0.903722	0.975583	-3.22641	0.00125352	.
3	9	21833338	9:21833338:T:C	T	C	N	T	C	C	20111.8	109431	0.388807	0.393453	0.387965	0.985881	N	ADD	166590	1.03315	0.010109	1.01288	1.05382	3.22589	0.00125579	.
3	9	21869138	9:21869138:C:T	C	T	N	T	C	C	3474.58	19994.1	0.0704384	0.0679744	0.0708849	0.998738	N	ADD	166590	0.939016	0.0195068	0.903792	0.975612	-3.22571	0.0012566	.
3	9	21878945	9:21878945:G:A	G	A	N	A	G	G	3467.15	19953.9	0.0702954	0.067829	0.0707424	0.996866	N	ADD	166590	0.93894	0.0195342	0.903671	0.975586	-3.2253	0.00125841	.
3	9	21875578	9:21875578:G:A	G	A	N	A	G	G	3481.23	20032	0.0705723	0.0681044	0.0710195	0.995478	N	ADD	166590	0.939098	0.0195108	0.903865	0.975705	-3.22054	0.00127951	.
3	9	21019123	9:21019123:C:T	C	T	N	C	T	T	9821.67	55724.7	0.19673	0.192145	0.19756	1.00741	N	ADD	166590	0.961417	0.0123458	0.938433	0.984965	-3.18703	0.0014374	.
3	9	21017743	9:21017743:C:T	C	T	N	C	T	T	9823.68	55736.4	0.196771	0.192184	0.197602	1.00835	N	ADD	166590	0.961444	0.0123392	0.938471	0.98498	-3.18647	0.00144019	.
3	9	21808606	9:21808606:C:A	C	A	N	A	C	C	13101.2	73607.6	0.260246	0.256302	0.26096	0.73688	N	ADD	166590	0.959315	0.0130634	0.935065	0.984194	-3.17956	0.00147501	.
3	9	21788656	9:21788656:C:T	C	T	N	T	C	C	17975.4	100841	0.356612	0.351659	0.35751	0.994132	N	ADD	166590	0.968067	0.0102753	0.948766	0.987761	-3.1584	0.00158635	.
3	9	21067783	9:21067783:TC:T	TC	T	N	TC	T	T	4271.09	24529.8	0.0864425	0.0835569	0.0869654	1.00482	N	ADD	166590	0.946157	0.0175805	0.91411	0.979326	-3.14823	0.00164264	.
3	9	21842733	9:21842733:A:G	A	G	N	A	G	G	21273.6	115816	0.411459	0.416184	0.410603	0.983683	N	ADD	166590	1.03203	0.0100226	1.01196	1.05251	3.14584	0.00165609	.
3	9	21063183	9:21063183:G:A	G	A	N	A	G	G	4271.33	24526.7	0.086434	0.0835616	0.0869545	1.00679	N	ADD	166590	0.946464	0.0175634	0.914438	0.979612	-3.13278	0.00173158	.
3	9	21063722	9:21063722:G:T	G	T	N	T	G	G	4271.21	24524.7	0.0864276	0.0835592	0.0869474	1.00644	N	ADD	166590	0.946522	0.017567	0.914487	0.979679	-3.12866	0.00175606	.
3	9	21886894	9:21886894:C:T	C	T	N	T	C	C	3506.83	20132.5	0.0709505	0.0686054	0.0713755	0.991653	N	ADD	166590	0.940893	0.0194895	0.90563	0.977529	-3.12608	0.00177152	.
3	9	21883859	9:21883859:C:G	C	G	N	G	C	C	3513.65	20170.6	0.0710856	0.0687388	0.0715109	0.993127	N	ADD	166590	0.941001	0.0194566	0.905792	0.977578	-3.1255	0.00177503	.
3	9	21883860	9:21883860:T:G	T	G	N	G	T	T	3513.65	20170.5	0.0710852	0.0687388	0.0715104	0.993098	N	ADD	166590	0.941003	0.0194569	0.905794	0.977581	-3.1253	0.00177624	.
3	9	21054134	9:21054134:T:C	T	C	N	T	C	C	4291.42	24636.8	0.0868247	0.0839546	0.0873448	1.00383	N	ADD	166590	0.946644	0.0175535	0.91463	0.97978	-3.1237	0.00178594	.
3	9	21886501	9:21886501:G:C	G	C	N	C	G	G	3507.06	20132.7	0.0709518	0.0686099	0.0713762	0.992103	N	ADD	166590	0.940985	0.0194843	0.905728	0.977615	-3.12191	0.00179684	.
3	9	21052663	9:21052663:G:A	G	A	N	G	A	A	4279.29	24569.4	0.0865859	0.0837173	0.0871057	1.00686	N	ADD	166590	0.946775	0.0175486	0.914765	0.979906	-3.11668	0.001829	.
3	9	21856661	9:21856661:G:C	G	C	N	C	G	G	14825.4	82939.2	0.293429	0.290034	0.294044	0.982124	N	ADD	166590	0.96667	0.0109005	0.946236	0.987544	-3.10979	0.00187217	.
3	9	21873525	9:21873525:T:A	T	A	N	A	T	T	3513.68	20169.2	0.0710813	0.0687393	0.0715058	0.998082	N	ADD	166590	0.941552	0.0194038	0.906416	0.97805	-3.10381	0.00191048	.
3	9	21871169	9:21871169:T:A	T	A	N	A	T	T	3517.37	20188.8	0.0711513	0.0688116	0.0715753	0.999649	N	ADD	166590	0.941712	0.0193784	0.906616	0.978167	-3.0991	0.00194113	.
3	9	21055413	9:21055413:T:G	T	G	N	T	G	G	4275.41	24535.3	0.0864721	0.0836413	0.086985	1.00804	N	ADD	166590	0.947116	0.0175468	0.915097	0.980255	-3.09652	0.00195808	.
3	9	21054863	9:21054863:G:GGTTT	G	GGTTT	N	G	GGTTT	GGTTT	4300.47	24679	0.0869783	0.0841315	0.0874942	1.00319	N	ADD	166590	0.947145	0.0175423	0.915134	0.980277	-3.09553	0.00196461	.
3	9	21872173	9:21872173:A:G	A	G	N	G	A	A	3529.96	20253.9	0.0713843	0.0690578	0.0718059	0.995903	N	ADD	166590	0.941847	0.0193849	0.906734	0.97832	-3.09068	0.00199698	.
3	9	21876086	9:21876086:C:T	C	T	N	T	C	C	3510.16	20145.4	0.0709994	0.0686705	0.0714214	0.997505	N	ADD	166590	0.941769	0.0194193	0.906598	0.978305	-3.08944	0.00200532	.
3	9	21871812	9:21871812:C:T	C	T	N	T	C	C	3527.52	20240.1	0.0713357	0.0690102	0.0717571	0.996586	N	ADD	166590	0.941884	0.0193841	0.906771	0.978357	-3.08877	0.00200989	.
3	9	21873619	9:21873619:C:G	C	G	N	G	C	C	3510.14	20143.8	0.0709945	0.0686702	0.0714157	0.99859	N	ADD	166590	0.941911	0.019408	0.906754	0.97843	-3.08353	0.00204564	.
3	9	21872615	9:21872615:T:C	T	C	N	C	T	T	3510.56	20145.4	0.0710004	0.0686783	0.0714213	0.99886	N	ADD	166590	0.941971	0.0194041	0.906819	0.978485	-3.08083	0.00206425	.
3	9	21872318	9:21872318:A:G	A	G	N	G	A	A	3510.61	20145.5	0.0710011	0.0686793	0.0714218	0.999007	N	ADD	166590	0.941987	0.0194024	0.906837	0.978498	-3.08025	0.00206828	.
3	9	21872024	9:21872024:T:C	T	C	N	C	T	T	3510.53	20145.1	0.0709995	0.0686777	0.0714203	0.999158	N	ADD	166590	0.941996	0.019401	0.906849	0.978505	-3.07995	0.00207035	.
3	9	21832226	9:21832226:T:A	T	A	N	A	T	T	3187.87	18315.8	0.0645406	0.0623655	0.0649348	0.980117	N	ADD	166590	0.939129	0.0204	0.90232	0.977439	-3.07854	0.00208019	.
3	9	21833084	9:21833084:C:T	C	T	N	T	C	C	3186.81	18309.9	0.0645199	0.0623447	0.064914	0.979334	N	ADD	166590	0.939107	0.0204116	0.902279	0.977438	-3.07797	0.00208417	.
3	9	21832924	9:21832924:A:C	A	C	N	C	A	A	3186.94	18310.5	0.0645219	0.0623472	0.064916	0.979424	N	ADD	166590	0.939117	0.0204102	0.902291	0.977446	-3.07763	0.00208653	.
3	9	21833709	9:21833709:G:A	G	A	N	A	G	G	3185.83	18304.5	0.0645008	0.0623255	0.064895	0.978751	N	ADD	166590	0.939093	0.0204207	0.902249	0.977441	-3.07731	0.00208875	.
3	9	21871151	9:21871151:C:G	C	G	N	G	C	C	3510.54	20144.3	0.0709973	0.068678	0.0714176	0.999677	N	ADD	166590	0.942065	0.0193956	0.906925	0.978567	-3.07703	0.00209075	.
3	9	21833868	9:21833868:C:T	C	T	N	T	C	C	3185.5	18302.7	0.0644942	0.0623191	0.0648883	0.978569	N	ADD	166590	0.939093	0.0204236	0.902244	0.977447	-3.07686	0.00209196	.
3	9	21835114	9:21835114:T:C	T	C	N	C	T	T	3183.8	18293.9	0.0644626	0.0622857	0.0648572	0.977886	N	ADD	166590	0.939069	0.0204359	0.902199	0.977445	-3.07627	0.00209607	.
3	9	21835143	9:21835143:C:T	C	T	N	T	C	C	3196.3	18360.8	0.064701	0.0625303	0.0650944	0.974143	N	ADD	166590	0.939075	0.0204398	0.902198	0.977459	-3.07538	0.00210236	.
3	9	21834641	9:21834641:T:C	T	C	N	C	T	T	3184.43	18296.7	0.064473	0.062298	0.0648671	0.978098	N	ADD	166590	0.939101	0.0204318	0.902237	0.977471	-3.07521	0.00210357	.
3	9	21871638	9:21871638:A:G	A	G	N	G	A	A	3525.05	20221.5	0.0712724	0.0689618	0.0716911	0.996971	N	ADD	166590	0.942217	0.0193865	0.907087	0.978707	-3.07018	0.00213931	.
3	9	21841218	9:21841218:A:G	A	G	N	G	A	A	3173.55	18227.2	0.0642317	0.0620853	0.0646207	0.97748	N	ADD	166590	0.939634	0.0204728	0.902677	0.978105	-3.04133	0.00235536	.
3	9	21837578	9:21837578:T:C	T	C	N	C	T	T	3177.7	18248.5	0.064308	0.0621664	0.0646962	0.977644	N	ADD	166590	0.939692	0.0204581	0.902759	0.978137	-3.04051	0.0023618	.
3	9	21890153	9:21890153:G:A	G	A	N	A	G	G	3582.49	20473.8	0.0722022	0.0700855	0.0725858	0.985273	N	ADD	166590	0.942929	0.0193769	0.90779	0.979428	-3.03269	0.00242387	.
3	9	21844951	9:21844951:A:G	A	G	N	G	A	A	3145.16	18053.8	0.0636262	0.0615299	0.0640061	0.975009	N	ADD	166590	0.939641	0.0205921	0.902472	0.97834	-3.02338	0.0024997	.
3	9	21887738	9:21887738:G:A	G	A	N	A	G	G	3572.53	20416.3	0.0719997	0.0698906	0.0723819	0.988487	N	ADD	166590	0.943273	0.0193685	0.908136	0.979769	-3.0152	0.00256811	.
3	9	21847220	9:21847220:C:T	C	T	N	T	C	C	3141.91	18013	0.0634938	0.0614663	0.0638613	0.975545	N	ADD	166590	0.939838	0.0206011	0.902646	0.978563	-3.01185	0.00259662	.
3	9	21847225	9:21847225:T:C	T	C	N	C	T	T	3141.81	18012.4	0.0634919	0.0614644	0.0638594	0.97557	N	ADD	166590	0.939839	0.0206011	0.902646	0.978564	-3.01182	0.00259689	.
3	9	21847272	9:21847272:A:G	A	G	N	G	A	A	3141.63	18011.4	0.0634882	0.0614608	0.0638557	0.975623	N	ADD	166590	0.939839	0.0206011	0.902647	0.978564	-3.01181	0.00259694	.
3	9	21889885	9:21889885:A:G	A	G	N	G	A	A	3599.56	20566.3	0.072531	0.0704194	0.0729137	0.987923	N	ADD	166590	0.943563	0.0193068	0.908526	0.979953	-3.00887	0.00262223	.
3	9	21060758	9:21060758:A:AT	A	AT	N	A	AT	AT	4257.38	24414.5	0.0860553	0.0832887	0.0865566	1.00794	N	ADD	166590	0.948482	0.0175797	0.916358	0.981732	-3.00875	0.00262326	.
3	9	21846492	9:21846492:C:T	C	T	N	T	C	C	3144.12	18024.1	0.063534	0.0615095	0.0639009	0.974974	N	ADD	166590	0.939924	0.0206006	0.902729	0.978652	-3.00749	0.00263416	.
3	9	21059531	9:21059531:A:G	A	G	N	A	G	G	4257.61	24413.8	0.0860538	0.0832931	0.0865541	1.00873	N	ADD	166590	0.948628	0.0175729	0.916511	0.98187	-3.00114	0.00268974	.
3	9	21888361	9:21888361:A:G	A	G	N	G	A	A	3609.17	20619.8	0.0727204	0.0706073	0.0731033	0.987303	N	ADD	166590	0.943775	0.0192871	0.908765	0.980135	-3.00031	0.00269707	.
3	9	21845052	9:21845052:A:G	A	G	N	G	A	A	3143.39	18035.7	0.0635664	0.0614953	0.0639417	0.975771	N	ADD	166590	0.940128	0.0205904	0.902943	0.978844	-2.99846	0.00271352	.
3	9	21831979	9:21831979:A:G	A	G	N	G	A	A	3210.87	18417.2	0.064914	0.0628154	0.0652943	0.977582	N	ADD	166590	0.940945	0.02036	0.904136	0.979252	-2.98974	0.00279218	.
3	9	21796791	9:21796791:G:A	G	A	N	A	G	G	18018.1	100954	0.357081	0.352494	0.357912	0.993881	N	ADD	166590	0.969802	0.0102726	0.950472	0.989526	-2.98491	0.00283662	.
3	9	21845264	9:21845264:C:T	C	T	N	T	C	C	3230.43	18550.3	0.0653723	0.0631981	0.0657664	0.971302	N	ADD	166590	0.941271	0.0203669	0.904438	0.979605	-2.97168	0.00296179	.
3	9	21789580	9:21789580:C:T	C	T	N	T	C	C	18137.4	101608	0.3594	0.354829	0.360229	0.993333	N	ADD	166590	0.970187	0.0102609	0.95087	0.989896	-2.94971	0.00318077	.
3	9	21788481	9:21788481:A:G	A	G	N	G	A	A	18102.7	101416	0.358721	0.35415	0.359549	0.999303	N	ADD	166590	0.970278	0.0102337	0.951011	0.989936	-2.94832	0.00319501	.
3	9	21788782	9:21788782:G:A	G	A	N	A	G	G	18102.7	101416	0.35872	0.354149	0.359548	0.999158	N	ADD	166590	0.970278	0.0102344	0.951009	0.989937	-2.9482	0.00319631	.
3	9	21830660	9:21830660:C:G	C	G	N	G	C	C	3229.03	18488.6	0.065183	0.0631707	0.0655477	0.987492	N	ADD	166590	0.942355	0.0202076	0.905761	0.980427	-2.93816	0.00330166	.
3	9	21830568	9:21830568:G:A	G	A	N	A	G	G	3229.26	18489.8	0.0651872	0.0631751	0.0655518	0.987751	N	ADD	166590	0.942369	0.0202043	0.905781	0.980435	-2.9379	0.00330443	.
3	9	21851598	9:21851598:G:T	G	T	N	T	G	G	3148.51	18010.3	0.0635057	0.0615954	0.0638519	0.977558	N	ADD	166590	0.941811	0.0205631	0.904608	0.980544	-2.91543	0.00355203	.
3	9	21796220	9:21796220:G:A	G	A	N	A	G	G	18094.7	101362	0.358534	0.353994	0.359357	0.997331	N	ADD	166590	0.970607	0.0102452	0.951311	0.990294	-2.912	0.00359127	.
3	9	22658001	9:22658001:T:C	T	C	N	C	T	T	19684.6	110611	0.391065	0.385097	0.392147	0.995312	N	ADD	166590	0.971048	0.0101255	0.951967	0.990511	-2.90153	0.00371343	.
3	9	21831343	9:21831343:TG:T	TG	T	N	T	TG	TG	3225.36	18459.6	0.0650847	0.0630988	0.0654446	0.984126	N	ADD	166590	0.942945	0.0202534	0.906247	0.981129	-2.90063	0.00372412	.
3	9	21968712	9:21968712:C:A	C	A	N	A	C	C	8514.01	49636.8	0.174533	0.166563	0.175977	0.973847	N	ADD	166590	0.949822	0.0177536	0.91734	0.983454	-2.89974	0.00373473	.
3	9	21752358	9:21752358:A:G	A	G	N	G	A	A	17278.7	96764.7	0.342288	0.338028	0.343059	1.00232	N	ADD	166590	0.970571	0.0103325	0.951113	0.990427	-2.89097	0.00384058	.
3	9	21851433	9:21851433:A:C	A	C	N	C	A	A	3175.94	18158.3	0.0640322	0.0621321	0.0643766	0.978727	N	ADD	166590	0.942622	0.0204655	0.90556	0.981201	-2.88727	0.00388603	.
3	9	21819722	9:21819722:T:G	T	G	N	G	T	T	3263.8	18650.7	0.0657737	0.0638509	0.0661222	0.983403	N	ADD	166590	0.943562	0.0201505	0.907023	0.981573	-2.88297	0.00393943	.
3	9	21764134	9:21764134:CT:C	CT	C	N	C	CT	CT	17179.3	96201	0.340297	0.336085	0.341061	1.00518	N	ADD	166590	0.970653	0.010333	0.951193	0.990511	-2.88265	0.00394345	.
3	9	21849841	9:21849841:A:G	A	G	N	G	A	A	3179.28	18175.7	0.0640943	0.0621975	0.0644381	0.977307	N	ADD	166590	0.942697	0.020471	0.905623	0.981289	-2.88262	0.00394377	.
3	9	21852418	9:21852418:A:G	A	G	N	G	A	A	3169.4	18119.5	0.063896	0.062004	0.0642389	0.979044	N	ADD	166590	0.942679	0.0204816	0.905587	0.981291	-2.88206	0.0039508	.
3	9	22140224	9:22140224:A:C	A	C	N	C	A	A	14219.7	79397.5	0.280981	0.278186	0.281488	0.982181	N	ADD	166590	0.968642	0.0110616	0.947868	0.989872	-2.88023	0.00397385	.
3	9	21756887	9:21756887:T:TA	T	TA	N	TA	T	T	17058.1	95538.8	0.337946	0.333713	0.338713	0.990871	N	ADD	166590	0.970452	0.0104256	0.950823	0.990486	-2.87691	0.00401585	.
3	9	21235442	9:21235442:C:G	C	G	N	G	C	C	17390.6	94243.6	0.335057	0.340219	0.334121	0.925066	N	ADD	166590	1.03137	0.0107396	1.00989	1.05331	2.87624	0.00402448	.
3	9	21762742	9:21762742:G:A	G	A	N	A	G	G	17198.4	96301.7	0.340657	0.336457	0.341418	1.00586	N	ADD	166590	0.97076	0.0103264	0.951309	0.990607	-2.87384	0.00405516	.
3	9	21757916	9:21757916:T:A	T	A	N	A	T	T	17270.3	96686.4	0.342027	0.337865	0.342782	1.00554	N	ADD	166590	0.970805	0.0103174	0.95137	0.990636	-2.87185	0.00408078	.
3	9	21829158	9:21829158:A:C	A	C	N	C	A	A	3239.62	18523.5	0.0653195	0.0633778	0.0656714	0.990668	N	ADD	166590	0.943858	0.0201458	0.907316	0.981872	-2.86804	0.0041302	.
3	9	21829272	9:21829272:G:A	G	A	N	A	G	G	3239.44	18522.3	0.0653154	0.0633744	0.0656672	0.990429	N	ADD	166590	0.94386	0.0201488	0.907313	0.98188	-2.86751	0.00413718	.
3	9	21822417	9:21822417:A:G	A	G	N	G	A	A	3259.63	18622.4	0.0656764	0.0637693	0.066022	0.991182	N	ADD	166590	0.944068	0.0200829	0.90763	0.98197	-2.86596	0.00415751	.
3	9	21767007	9:21767007:A:T	A	T	N	T	A	A	17213.8	96393.3	0.340978	0.336759	0.341743	1.00497	N	ADD	166590	0.970842	0.0103284	0.951386	0.990695	-2.86511	0.00416859	.
3	9	22617009	9:22617009:G:A	G	A	N	A	G	G	19060.5	103042	0.366475	0.372887	0.365313	1.00402	N	ADD	166590	1.02937	0.0101067	1.00918	1.04996	2.86382	0.00418561	.
3	9	21785018	9:21785018:C:T	C	T	N	T	C	C	18055.7	101121	0.357695	0.35323	0.358504	1.00226	N	ADD	166590	0.971164	0.010224	0.951897	0.990821	-2.86186	0.00421161	.
3	9	21047733	9:21047733:T:A	T	A	N	T	A	A	7254.87	41364.8	0.145926	0.141929	0.14665	1.00307	N	ADD	166590	0.960851	0.0139662	0.934906	0.987516	-2.85944	0.00424387	.
3	9	22656346	9:22656346:A:G	A	G	N	G	A	A	19708.3	110716	0.391453	0.385559	0.392521	0.996052	N	ADD	166590	0.971489	0.0101194	0.952411	0.99095	-2.85839	0.00425803	.
3	9	21748433	9:21748433:C:G	C	G	N	G	C	C	17252.9	96603.6	0.341727	0.337525	0.342488	1.00379	N	ADD	166590	0.970914	0.0103288	0.951456	0.990769	-2.85783	0.00426553	.
3	9	21748962	9:21748962:G:A	G	A	N	A	G	G	17256.1	96620.6	0.341787	0.337587	0.342548	1.00378	N	ADD	166590	0.97092	0.0103284	0.951463	0.990775	-2.85732	0.00427234	.
3	9	21806564	9:21806564:G:A	G	A	N	A	G	G	18076.2	101215	0.358038	0.353631	0.358837	0.997471	N	ADD	166590	0.971152	0.0102472	0.951842	0.990854	-2.85657	0.00428243	.
3	9	21785139	9:21785139:T:A	T	A	N	A	T	T	18064.9	101167	0.357861	0.35341	0.358668	1.00285	N	ADD	166590	0.971242	0.0102199	0.95198	0.990892	-2.85521	0.00430082	.
3	9	22655723	9:22655723:A:G	A	G	N	G	A	A	19719.5	110769	0.391646	0.385779	0.392709	0.996442	N	ADD	166590	0.971551	0.0101163	0.952478	0.991007	-2.85294	0.00433174	.
3	9	21780797	9:21780797:C:T	C	T	N	T	C	C	17973.3	100676	0.356111	0.351619	0.356925	1.00477	N	ADD	166590	0.971336	0.0102213	0.95207	0.990991	-2.84532	0.00443668	.
3	9	21831456	9:21831456:G:A	G	A	N	A	G	G	3129.01	17927.9	0.0631999	0.0612139	0.0635598	0.979867	N	ADD	166590	0.943172	0.0205823	0.905881	0.981998	-2.84256	0.00447528	.
3	9	21806969	9:21806969:C:A	C	A	N	A	C	C	18056.9	101103	0.357645	0.353253	0.35844	0.994379	N	ADD	166590	0.971245	0.0102655	0.951899	0.990984	-2.84218	0.00448058	.
3	9	22649583	9:22649583:A:T	A	T	N	T	A	A	19745.4	110893	0.392094	0.386286	0.393147	1.00255	N	ADD	166590	0.971766	0.0100815	0.952753	0.991158	-2.84089	0.0044988	.
3	9	21801776	9:21801776:A:T	A	T	N	T	A	A	18108.2	101380	0.35863	0.354258	0.359422	0.995263	N	ADD	166590	0.971379	0.0102545	0.95205	0.991099	-2.83184	0.0046281	.
3	9	21757803	9:21757803:T:G	T	G	N	G	T	T	17249.8	96540.9	0.341529	0.337464	0.342266	1.00226	N	ADD	166590	0.971165	0.0103376	0.951686	0.991043	-2.8303	0.00465037	.
3	9	21808913	9:21808913:C:T	C	T	N	T	C	C	18040.8	101013	0.357327	0.352938	0.358122	0.995093	N	ADD	166590	0.97139	0.0102636	0.952044	0.991128	-2.82821	0.00468097	.
3	9	21809077	9:21809077:T:A	T	A	N	A	T	T	18029.8	100955	0.357118	0.352724	0.357914	0.995616	N	ADD	166590	0.971394	0.0102622	0.952051	0.99113	-2.82812	0.00468218	.
3	9	21808752	9:21808752:T:G	T	G	N	G	T	T	18037	100992	0.357251	0.352864	0.358046	0.995285	N	ADD	166590	0.971397	0.0102631	0.952052	0.991135	-2.82761	0.00468963	.
3	9	21784758	9:21784758:A:T	A	T	N	T	A	A	18079.6	101238	0.358117	0.353697	0.358918	1.00387	N	ADD	166590	0.971544	0.010213	0.95229	0.991187	-2.82669	0.00470312	.
3	9	21786069	9:21786069:A:G	A	G	N	G	A	A	18071.5	101183	0.357927	0.353539	0.358722	1.00174	N	ADD	166590	0.971531	0.0102249	0.952255	0.991197	-2.82471	0.00473241	.
3	9	21228341	9:21228341:T:A	T	A	N	T	A	A	22218.3	120626	0.428729	0.434664	0.427654	0.965277	N	ADD	166590	1.02873	0.0100438	1.00868	1.04918	2.82031	0.00479777	.
3	9	21964346	9:21964346:T:G	T	G	N	G	T	T	8497.77	49498.8	0.17407	0.166245	0.175488	0.959729	N	ADD	166590	0.951117	0.0177886	0.918528	0.984863	-2.81742	0.00484117	.
3	9	21746419	9:21746419:T:C	T	C	N	C	T	T	17251.8	96584.7	0.341667	0.337504	0.342421	1.00461	N	ADD	166590	0.971344	0.0103243	0.951886	0.991199	-2.81617	0.00486002	.
3	9	21964168	9:21964168:T:A	T	A	N	A	T	T	8498.55	49501.6	0.174081	0.16626	0.175498	0.959022	N	ADD	166590	0.95115	0.0177933	0.918551	0.984905	-2.81477	0.00488127	.
3	9	21964015	9:21964015:C:A	C	A	N	A	C	C	8497.85	49495.8	0.174061	0.166246	0.175477	0.958872	N	ADD	166590	0.951227	0.0177951	0.918622	0.984989	-2.80992	0.00495543	.
3	9	21963841	9:21963841:C:A	C	A	N	A	C	C	8498.11	49496.5	0.174064	0.166251	0.17548	0.958752	N	ADD	166590	0.951252	0.0177958	0.918645	0.985016	-2.80832	0.00498003	.
3	9	21760591	9:21760591:AG:A	AG	A	N	A	AG	AG	17247.6	96530.1	0.34149	0.337421	0.342228	1.00686	N	ADD	166590	0.971487	0.0103142	0.952045	0.991326	-2.8046	0.00503797	.
3	9	21818674	9:21818674:A:G	A	G	N	G	A	A	17853.1	99948	0.353566	0.349267	0.354345	0.99151	N	ADD	166590	0.971503	0.0103088	0.952071	0.991331	-2.80452	0.00503922	.
3	9	21799598	9:21799598:T:C	T	C	N	T	C	C	21683.3	117769	0.418551	0.424198	0.417528	0.975875	N	ADD	166590	1.02843	0.0100381	1.0084	1.04887	2.79282	0.00522515	.
3	9	21193114	9:21193114:C:T	C	T	N	C	T	T	7202.86	38686	0.13773	0.140912	0.137153	0.93952	N	ADD	166590	1.04147	0.0145581	1.01218	1.07162	2.79133	0.0052492	.
3	9	21193170	9:21193170:A:G	A	G	N	A	G	G	7187.08	38600	0.137425	0.140603	0.136848	0.941408	N	ADD	166590	1.04147	0.014557	1.01217	1.07161	2.79112	0.00525262	.
3	9	21193872	9:21193872:T:A	T	A	N	T	A	A	7189.05	38611.6	0.137465	0.140642	0.136889	0.939966	N	ADD	166590	1.04149	0.0145663	1.01218	1.07165	2.79089	0.00525627	.
3	9	21787262	9:21787262:C:T	C	T	N	T	C	C	18088.4	101251	0.358183	0.35387	0.358964	0.999745	N	ADD	166590	0.971854	0.0102332	0.952556	0.991543	-2.78989	0.00527261	.
3	9	21193176	9:21193176:G:A	G	A	N	G	A	A	7187.09	38600.8	0.137427	0.140604	0.136851	0.941361	N	ADD	166590	1.04145	0.0145574	1.01215	1.07159	2.78966	0.00527642	.
3	9	21755833	9:21755833:G:T	G	T	N	T	G	G	17242.7	96495	0.34137	0.337324	0.342103	1.00499	N	ADD	166590	0.971636	0.0103246	0.952172	0.991498	-2.78694	0.00532081	.
3	9	21755630	9:21755630:G:A	G	A	N	A	G	G	17243.6	96499.9	0.341388	0.337343	0.342121	1.005	N	ADD	166590	0.971642	0.0103244	0.952178	0.991504	-2.78639	0.00532986	.
3	9	21728390	9:21728390:T:C	T	C	N	C	T	T	16317.9	91402.7	0.32331	0.319232	0.32405	0.983382	N	ADD	166590	0.970913	0.0105939	0.950961	0.991283	-2.78636	0.00533039	.
3	9	21728450	9:21728450:A:C	A	C	N	C	A	A	16313.7	91377.4	0.323222	0.31915	0.32396	0.983742	N	ADD	166590	0.97095	0.0105926	0.951	0.991319	-2.78307	0.00538469	.
3	9	21727718	9:21727718:C:T	C	T	N	T	C	C	16304.6	91325.2	0.323038	0.318973	0.323775	0.980627	N	ADD	166590	0.970934	0.0106113	0.950949	0.991338	-2.77977	0.00543966	.
3	9	21769789	9:21769789:T:A	T	A	N	A	T	T	17236.7	96459.8	0.341246	0.337208	0.341978	1.00617	N	ADD	166590	0.971749	0.0103195	0.952292	0.991604	-2.77701	0.00548617	.
3	9	21963453	9:21963453:T:A	T	A	N	A	T	T	8541.22	49727.4	0.174886	0.167095	0.176298	0.961605	N	ADD	166590	0.951874	0.0177647	0.919302	0.9856	-2.77645	0.00549559	.
3	9	21729852	9:21729852:A:G	A	G	N	G	A	A	16334.6	91484	0.323605	0.319559	0.324338	0.984995	N	ADD	166590	0.971074	0.0105819	0.951141	0.991424	-2.77385	0.00553968	.
3	9	21730410	9:21730410:C:T	C	T	N	T	C	C	16336.6	91494	0.323641	0.319599	0.324373	0.985089	N	ADD	166590	0.971093	0.010581	0.951162	0.991442	-2.7722	0.0055678	.
3	9	21959246	9:21959246:T:C	T	C	N	C	T	T	8512.52	49542.1	0.174244	0.166533	0.175641	0.935761	N	ADD	166590	0.951497	0.0179649	0.918578	0.985597	-2.76754	0.00564813	.
3	9	21012745	9:21012745:G:A	G	A	N	G	A	A	13214.2	71664.3	0.254753	0.258514	0.254071	1.00811	N	ADD	166590	1.03133	0.0111527	1.00903	1.05413	2.76642	0.0056676	.
3	9	21958279	9:21958279:T:C	T	C	N	C	T	T	8512.51	49529	0.174205	0.166533	0.175595	0.930553	N	ADD	166590	0.951399	0.0180268	0.918371	0.985614	-2.76379	0.00571349	.
3	9	21784225	9:21784225:T:C	T	C	N	C	T	T	18111.8	101367	0.3586	0.354327	0.359375	1.00316	N	ADD	166590	0.972178	0.0102129	0.952911	0.991834	-2.76284	0.0057301	.
3	9	21770143	9:21770143:G:A	G	A	N	A	G	G	17236	96445	0.3412	0.337194	0.341926	1.00617	N	ADD	166590	0.971907	0.0103197	0.952446	0.991765	-2.76127	0.00575779	.
3	9	21771241	9:21771241:T:C	T	C	N	C	T	T	17234.9	96437.6	0.341174	0.337172	0.3419	1.00648	N	ADD	166590	0.971968	0.0103181	0.95251	0.991825	-2.75554	0.00585957	.
3	9	21770951	9:21770951:T:C	T	C	N	C	T	T	17236	96440	0.341185	0.337193	0.341908	1.00638	N	ADD	166590	0.972022	0.0103184	0.952561	0.99188	-2.75012	0.00595729	.
3	9	21187311	9:21187311:C:T	C	T	N	C	T	T	7170.2	38490.3	0.137045	0.140273	0.13646	0.959722	N	ADD	166590	1.04046	0.0144304	1.01145	1.07031	2.74876	0.0059821	.
3	9	21187928	9:21187928:T:C	T	C	N	C	T	T	7086.03	38040.4	0.135442	0.138626	0.134865	0.953766	N	ADD	166590	1.04078	0.0145491	1.01152	1.07088	2.74698	0.00601471	.
3	9	21732359	9:21732359:C:A	C	A	N	A	C	C	16379.4	91709.5	0.324416	0.320435	0.325137	0.986106	N	ADD	166590	0.971462	0.0105675	0.951548	0.991793	-2.73984	0.00614693	.
3	9	22166542	9:22166542:G:A	G	A	N	A	G	G	19396.6	108230	0.383056	0.379462	0.383707	0.993108	N	ADD	166590	0.972524	0.0101774	0.953317	0.992118	-2.73746	0.00619161	.
3	9	21782164	9:21782164:G:A	G	A	N	G	A	A	22700.7	123759	0.439582	0.444102	0.438763	1.00952	N	ADD	166590	1.02719	0.00981389	1.00762	1.04714	2.73359	0.00626478	.
3	9	21816637	9:21816637:T:C	T	C	N	C	T	T	17617.9	98604.6	0.348828	0.344666	0.349582	1.00659	N	ADD	166590	0.972339	0.0102655	0.952971	0.992101	-2.7325	0.00628556	.
3	9	21811154	9:21811154:A:G	A	G	N	G	A	A	17724.9	99164.2	0.350828	0.346758	0.351566	1.00193	N	ADD	166590	0.972318	0.0102757	0.952931	0.992098	-2.73197	0.00629563	.
3	9	21816528	9:21816528:A:G	A	G	N	G	A	A	17632.2	98674.6	0.349081	0.344946	0.34983	1.00745	N	ADD	166590	0.972373	0.0102597	0.953015	0.992124	-2.73071	0.0063198	.
3	9	21763742	9:21763742:G:A	G	A	N	G	A	A	23623.6	128935	0.457888	0.462158	0.457114	1.00846	N	ADD	166590	1.02706	0.00978402	1.00756	1.04695	2.72934	0.00634617	.
3	9	21731694	9:21731694:C:T	C	T	N	C	T	T	23637.4	129017	0.458175	0.462427	0.457405	1.00485	N	ADD	166590	1.02711	0.00980216	1.00756	1.04703	2.72856	0.00636119	.
3	9	21737822	9:21737822:A:G	A	G	N	G	A	A	17266.2	96583.1	0.341705	0.337785	0.342416	1.00677	N	ADD	166590	0.972307	0.010311	0.952855	0.992157	-2.72361	0.00645733	.
3	9	21793177	9:21793177:T:G	T	G	N	T	G	G	22698.9	123758	0.439573	0.444067	0.438758	0.999413	N	ADD	166590	1.0272	0.00986369	1.00753	1.04725	2.72033	0.00652175	.
3	9	21788523	9:21788523:A:G	A	G	N	A	G	G	22699.6	123771	0.439615	0.44408	0.438806	1.00304	N	ADD	166590	1.02711	0.00984582	1.00748	1.04712	2.71667	0.0065943	.
3	9	21011287	9:21011287:T:C	T	C	N	C	T	T	13204.8	71646.6	0.254672	0.258331	0.254008	1.00822	N	ADD	166590	1.03072	0.0111547	1.00843	1.0535	2.71224	0.00668307	.
3	9	21760621	9:21760621:C:A	C	A	N	C	A	A	23528.2	128435	0.456099	0.46029	0.45534	1.00822	N	ADD	166590	1.0269	0.00978884	1.00738	1.04679	2.71152	0.00669748	.
3	9	21786304	9:21786304:C:T	C	T	N	C	T	T	22703.4	123796	0.4397	0.444154	0.438893	1.00502	N	ADD	166590	1.02701	0.00983582	1.0074	1.047	2.71003	0.00672765	.
3	9	21790669	9:21790669:C:G	C	G	N	C	G	G	22699.9	123776	0.43963	0.444085	0.438822	1.00114	N	ADD	166590	1.02707	0.00985518	1.00742	1.0471	2.70993	0.00672972	.
3	9	21790067	9:21790067:A:G	A	G	N	A	G	G	22695.4	123752	0.439545	0.443997	0.438738	1.00173	N	ADD	166590	1.02705	0.00985245	1.00741	1.04708	2.70922	0.00674417	.
3	9	21122023	9:21122023:C:T	C	T	N	T	C	C	19049.8	103186	0.366875	0.372677	0.365824	0.984256	N	ADD	166590	1.02806	0.0102229	1.00767	1.04887	2.7073	0.00678329	.
3	9	21778660	9:21778660:G:A	G	A	N	G	A	A	23516.2	128343	0.455788	0.460056	0.455015	1.00511	N	ADD	166590	1.02688	0.00980444	1.00734	1.04681	2.7058	0.00681392	.
3	9	21012170	9:21012170:G:A	G	A	N	G	A	A	13209	71673.4	0.254764	0.258412	0.254103	1.00824	N	ADD	166590	1.03062	0.0111534	1.00833	1.0534	2.70395	0.006852	.
3	9	21761440	9:21761440:C:G	C	G	N	C	G	G	23613.1	128908	0.457775	0.461951	0.457018	1.00906	N	ADD	166590	1.02678	0.00978156	1.00728	1.04665	2.70165	0.00689973	.
3	9	21780251	9:21780251:A:G	A	G	N	A	G	G	22789.3	124237	0.441281	0.445836	0.440455	1.00738	N	ADD	166590	1.02687	0.00982102	1.0073	1.04683	2.70025	0.00692865	.
3	9	21716887	9:21716887:T:A	T	A	N	T	A	A	23689.6	129311	0.459212	0.463448	0.458444	0.986631	N	ADD	166590	1.02706	0.00989009	1.00734	1.04716	2.69964	0.00694147	.
3	9	21716997	9:21716997:A:G	A	G	N	A	G	G	23679.6	129256	0.459019	0.463252	0.458252	0.986159	N	ADD	166590	1.02706	0.00989278	1.00734	1.04717	2.69925	0.00694965	.
3	9	21014482	9:21014482:C:G	C	G	N	G	C	C	13196.6	71610.9	0.25454	0.25817	0.253882	1.01002	N	ADD	166590	1.03054	0.0111469	1.00827	1.05331	2.69902	0.00695437	.
3	9	21813718	9:21813718:C:T	C	T	N	C	T	T	17621.2	98590.3	0.348795	0.34473	0.349532	1.0012	N	ADD	166590	0.972607	0.0102937	0.953181	0.992429	-2.69831	0.00696932	.
3	9	21193795	9:21193795:T:C	T	C	N	T	C	C	7269.38	39088.6	0.139138	0.142213	0.138581	0.932857	N	ADD	166590	1.03997	0.0145494	1.01073	1.07005	2.69374	0.00706545	.
3	9	21790142	9:21790142:G:C	G	C	N	G	C	C	22701.6	123798	0.439702	0.444119	0.438901	1.00126	N	ADD	166590	1.02687	0.00985439	1.00723	1.0469	2.69092	0.00712556	.
3	9	21761322	9:21761322:T:C	T	C	N	T	C	C	23616.6	128933	0.457859	0.462019	0.457105	1.00883	N	ADD	166590	1.02667	0.00978268	1.00717	1.04654	2.69024	0.00713997	.
3	9	21790755	9:21790755:A:T	A	T	N	A	T	T	22703	123805	0.439727	0.444146	0.438927	1.00076	N	ADD	166590	1.02687	0.00985677	1.00722	1.0469	2.69008	0.00714346	.
3	9	21816758	9:21816758:G:A	G	A	N	A	G	G	17613.1	98559.2	0.348677	0.344572	0.349421	1.00732	N	ADD	166590	0.972793	0.0102623	0.953422	0.992558	-2.68789	0.00719056	.
3	9	21801530	9:21801530:A:G	A	G	N	A	G	G	22673.6	123622	0.439088	0.443571	0.438276	0.998017	N	ADD	166590	1.02688	0.00987164	1.0072	1.04694	2.68697	0.00721031	.
3	9	21788081	9:21788081:T:G	T	G	N	T	G	G	22672	123651	0.439171	0.443541	0.43838	1.00235	N	ADD	166590	1.02681	0.00985013	1.00718	1.04683	2.68595	0.00723234	.
3	9	21168306	9:21168306:G:C	G	C	N	G	C	C	7022.29	37702.6	0.134236	0.13738	0.133667	0.985476	N	ADD	166590	1.03935	0.0143715	1.01048	1.06904	2.68559	0.00724028	.
3	9	21799706	9:21799706:T:G	T	G	N	G	T	T	3297.34	18754.3	0.0661854	0.064507	0.0664896	0.947104	N	ADD	166590	0.946578	0.0204527	0.909384	0.985294	-2.68433	0.00726748	.
3	9	21787402	9:21787402:G:C	G	C	N	G	C	C	22694.1	123764	0.439576	0.443972	0.438779	1.00386	N	ADD	166590	1.02677	0.00984185	1.00715	1.04676	2.68381	0.00727893	.
3	9	22060833	9:22060833:G:A	G	A	N	A	G	G	3173.44	15527.4	0.0561282	0.062083	0.0550491	0.986083	N	ADD	166590	1.05809	0.02105	1.01532	1.10265	2.6823	0.00731175	.
3	9	21785304	9:21785304:C:G	C	G	N	C	G	G	22702.4	123811	0.439744	0.444135	0.438948	1.00593	N	ADD	166590	1.0267	0.00983116	1.00711	1.04667	2.68012	0.0073595	.
3	9	22053591	9:22053591:G:A	G	A	N	A	G	G	8988.73	49090.8	0.174319	0.17585	0.174041	1.00617	N	ADD	166590	0.963857	0.0137435	0.938241	0.990173	-2.67851	0.00739506	.
3	9	22062134	9:22062134:G:T	G	T	N	T	G	G	3094.57	15102.4	0.0546161	0.0605401	0.0535425	1.00043	N	ADD	166590	1.05827	0.0211462	1.01531	1.10306	2.67847	0.0073959	.
3	9	21821281	9:21821281:A:G	A	G	N	G	A	A	17651	98753.4	0.349374	0.345313	0.35011	1.00272	N	ADD	166590	0.972847	0.0102813	0.953439	0.992649	-2.67754	0.00741642	.
3	9	21783922	9:21783922:G:A	G	A	N	G	A	A	22691.2	123744	0.439507	0.443916	0.438709	1.00812	N	ADD	166590	1.02664	0.00982121	1.00706	1.04659	2.67673	0.00743437	.
3	9	21769869	9:21769869:T:C	T	C	N	T	C	C	23544.1	128518	0.456397	0.460602	0.455635	1.00727	N	ADD	166590	1.02656	0.0097926	1.00704	1.04645	2.67668	0.00743559	.
3	9	21718297	9:21718297:T:G	T	G	N	T	G	G	23601.1	128861	0.457598	0.461717	0.456852	0.990452	N	ADD	166590	1.02676	0.00987403	1.00708	1.04683	2.67488	0.00747551	.
3	9	21717441	9:21717441:A:G	A	G	N	A	G	G	23600.8	128860	0.457594	0.46171	0.456847	0.98886	N	ADD	166590	1.02678	0.00988207	1.00709	1.04686	2.67457	0.0074826	.
3	9	21760639	9:21760639:A:G	A	G	N	A	G	G	23576.5	128713	0.457079	0.461235	0.456326	1.00977	N	ADD	166590	1.02649	0.00977942	1.007	1.04635	2.67338	0.00750918	.
3	9	21760254	9:21760254:T:C	T	C	N	T	C	C	23581.3	128739	0.457172	0.461329	0.456418	1.00903	N	ADD	166590	1.02648	0.00978305	1.00699	1.04636	2.67184	0.00754362	.
3	9	21760396	9:21760396:C:G	C	G	N	C	G	G	23577	128717	0.457092	0.461245	0.456339	1.00964	N	ADD	166590	1.02647	0.00978003	1.00698	1.04634	2.67131	0.00755555	.
3	9	21760452	9:21760452:T:TA	T	TA	N	T	TA	TA	23576.5	128714	0.457083	0.461235	0.456331	1.00969	N	ADD	166590	1.02647	0.00977981	1.00698	1.04633	2.67097	0.00756323	.
3	9	21017644	9:21017644:A:C	A	C	N	C	A	A	13189	71589.3	0.254452	0.258021	0.253805	1.01177	N	ADD	166590	1.03016	0.0111393	1.00791	1.0529	2.66731	0.007646	.
3	9	21720826	9:21720826:T:C	T	C	N	T	C	C	23610.6	128915	0.457787	0.461903	0.457042	0.995441	N	ADD	166590	1.02662	0.00984853	1.00699	1.04663	2.66726	0.00764727	.
3	9	21758768	9:21758768:G:A	G	A	N	G	A	A	23577.3	128722	0.457107	0.46125	0.456356	1.00902	N	ADD	166590	1.02643	0.00978312	1.00694	1.0463	2.66663	0.00766161	.
3	9	21717599	9:21717599:A:G	A	G	N	A	G	G	23604.6	128885	0.457678	0.461784	0.456934	0.989087	N	ADD	166590	1.0267	0.00988082	1.00701	1.04677	2.66646	0.00766548	.
3	9	21714920	9:21714920:T:C	T	C	N	T	C	C	23457.9	127976	0.454512	0.458914	0.453714	0.980391	N	ADD	166590	1.02683	0.00993087	1.00704	1.04702	2.66644	0.00766594	.
3	9	21717509	9:21717509:A:G	A	G	N	A	G	G	23601.9	128871	0.457629	0.461732	0.456885	0.988761	N	ADD	166590	1.0267	0.00988256	1.007	1.04678	2.6662	0.00767132	.
3	9	21717395	9:21717395:A:T	A	T	N	A	T	T	23601.3	128867	0.457617	0.46172	0.456873	0.988346	N	ADD	166590	1.0267	0.00988469	1.007	1.04679	2.66594	0.00767732	.
3	9	21759891	9:21759891:C:T	C	T	N	C	T	T	23574.4	128706	0.457052	0.461194	0.456302	1.0095	N	ADD	166590	1.02642	0.00978086	1.00693	1.04628	2.66571	0.00768262	.
3	9	21718639	9:21718639:A:T	A	T	N	A	T	T	23602.6	128874	0.457641	0.461746	0.456898	0.990861	N	ADD	166590	1.02666	0.009872	1.00699	1.04672	2.66533	0.00769133	.
3	9	21718655	9:21718655:T:A	T	A	N	T	A	A	23604	128882	0.457669	0.461774	0.456925	0.990961	N	ADD	166590	1.02665	0.00987139	1.00698	1.04671	2.66474	0.00770475	.
3	9	21717884	9:21717884:A:G	A	G	N	A	G	G	23603.9	128883	0.45767	0.461771	0.456927	0.989514	N	ADD	166590	1.02667	0.00987867	1.00698	1.04674	2.66393	0.00772332	.
3	9	21718193	9:21718193:T:C	T	C	N	T	C	C	23603.1	128879	0.457655	0.461756	0.456912	0.989942	N	ADD	166590	1.02665	0.00987653	1.00697	1.04672	2.66319	0.00774038	.
3	9	21719507	9:21719507:T:C	T	C	N	T	C	C	23603.8	128882	0.457669	0.461769	0.456925	0.992836	N	ADD	166590	1.02661	0.00986195	1.00696	1.04665	2.66289	0.00774731	.
3	9	21719375	9:21719375:G:A	G	A	N	G	A	A	23603.9	128883	0.457671	0.461771	0.456928	0.992699	N	ADD	166590	1.02661	0.00986264	1.00696	1.04665	2.66271	0.00775132	.
3	9	21719872	9:21719872:G:C	G	C	N	G	C	C	23603.1	128880	0.45766	0.461755	0.456918	0.993804	N	ADD	166590	1.02656	0.00985707	1.00692	1.04659	2.65982	0.00781825	.
3	9	21715801	9:21715801:T:G	T	G	N	T	G	G	23708.4	129457	0.459706	0.463816	0.458962	0.985938	N	ADD	166590	1.02666	0.00989359	1.00695	1.04677	2.65965	0.00782214	.
3	9	21773940	9:21773940:G:C	G	C	N	G	C	C	23555.9	128604	0.456691	0.460833	0.45594	1.00649	N	ADD	166590	1.02639	0.00979632	1.00687	1.04629	2.65879	0.00784214	.
3	9	21170595	9:21170595:G:A	G	A	N	G	A	A	5615.32	29957	0.106766	0.109854	0.106207	0.982157	N	ADD	166590	1.04299	0.0158445	1.0111	1.07589	2.65669	0.00789118	.
3	9	21720108	9:21720108:C:A	C	A	N	C	A	A	23601.6	128875	0.457642	0.461725	0.456901	0.994381	N	ADD	166590	1.0265	0.00985422	1.00686	1.04652	2.65402	0.0079538	.
3	9	21776631	9:21776631:G:A	G	A	N	G	A	A	23523.5	128418	0.456036	0.460199	0.455281	1.00581	N	ADD	166590	1.02635	0.00980086	1.00682	1.04625	2.65343	0.00796778	.
3	9	21757767	9:21757767:T:G	T	G	N	T	G	G	23574.4	128713	0.457073	0.461194	0.456326	1.00886	N	ADD	166590	1.02629	0.00978402	1.0068	1.04616	2.65246	0.00799077	.
3	9	22644110	9:22644110:A:G	A	G	N	G	A	A	20062.4	112531	0.397962	0.392487	0.398954	1.0044	N	ADD	166590	0.973736	0.0100371	0.954768	0.993082	-2.65164	0.00801027	.
3	9	21720481	9:21720481:G:T	G	T	N	G	T	T	23602	128880	0.457655	0.461735	0.456916	0.995312	N	ADD	166590	1.02646	0.00984953	1.00684	1.04647	2.65156	0.0080122	.
3	9	21950676	9:21950676:T:C	T	C	N	C	T	T	8559.2	49700.1	0.174858	0.167447	0.176202	0.891394	N	ADD	166590	0.952882	0.0182037	0.919484	0.987493	-2.65135	0.00801706	.
3	9	21720921	9:21720921:G:A	G	A	N	G	A	A	23597.6	128856	0.457572	0.461648	0.456833	0.996308	N	ADD	166590	1.02644	0.00984472	1.00683	1.04644	2.65089	0.0080281	.
3	9	21698955	9:21698955:C:CTGTT	C	CTGTT	N	C	CTGTT	CTGTT	23685.7	128943	0.458096	0.463372	0.45714	0.953347	N	ADD	166590	1.02704	0.0100651	1.00698	1.0475	2.65078	0.00803071	.
3	9	21720225	9:21720225:C:G	C	G	N	C	G	G	23604	128891	0.457694	0.461773	0.456955	0.994599	N	ADD	166590	1.02646	0.00985308	1.00683	1.04648	2.65063	0.00803428	.
3	9	21755894	9:21755894:A:C	A	C	N	A	C	C	23600.6	128860	0.457591	0.461707	0.456845	1.00726	N	ADD	166590	1.02626	0.00979123	1.00676	1.04615	2.64784	0.00810074	.
3	9	21975141	9:21975141:A:T	A	T	N	T	A	A	8606.49	50047.6	0.176043	0.168372	0.177434	0.987008	N	ADD	166590	0.95449	0.0175995	0.922127	0.987989	-2.64656	0.0081315	.
3	9	21754588	9:21754588:C:T	C	T	N	C	T	T	23576	128721	0.457101	0.461226	0.456353	1.00818	N	ADD	166590	1.02623	0.00978733	1.00674	1.04611	2.64587	0.00814805	.
3	9	21719996	9:21719996:A:C	A	C	N	A	C	C	23602.7	128886	0.457677	0.461748	0.456939	0.993108	N	ADD	166590	1.02643	0.00986072	1.00678	1.04646	2.64572	0.00815174	.
3	9	21756089	9:21756089:C:T	C	T	N	C	T	T	23576.4	128726	0.457117	0.461233	0.456371	1.00858	N	ADD	166590	1.02623	0.00978535	1.00673	1.0461	2.64564	0.00815372	.
3	9	21959966	9:21959966:C:T	C	T	N	T	C	C	9466.16	54497.3	0.191979	0.18519	0.193209	0.940411	N	ADD	166590	0.956578	0.0167803	0.925629	0.988562	-2.64555	0.00815585	.
3	9	21773167	9:21773167:C:G	C	G	N	C	G	G	23556.6	128622	0.456745	0.460846	0.456001	1.0082	N	ADD	166590	1.02623	0.00978812	1.00673	1.0461	2.64486	0.00817237	.
3	9	21721585	9:21721585:C:A	C	A	N	C	A	A	23598.8	128866	0.457606	0.461671	0.456869	0.99786	N	ADD	166590	1.02635	0.00983683	1.00675	1.04633	2.64412	0.00819033	.
3	9	21754372	9:21754372:T:C	T	C	N	T	C	C	23574.4	128713	0.457073	0.461194	0.456326	1.00816	N	ADD	166590	1.02621	0.0097875	1.00672	1.04609	2.64382	0.00819761	.
3	9	21722079	9:21722079:CA:C	CA	C	N	CA	C	C	23598.4	128866	0.457604	0.461664	0.456869	0.998222	N	ADD	166590	1.02633	0.00983504	1.00674	1.04631	2.64277	0.00822319	.
3	9	21773222	9:21773222:A:G	A	G	N	A	G	G	23544.2	128542	0.456469	0.460603	0.45572	1.00799	N	ADD	166590	1.0262	0.00978955	1.0067	1.04609	2.64236	0.008233	.
3	9	21199680	9:21199680:G:T	G	T	N	T	G	G	7097.85	38168.8	0.135862	0.138858	0.13532	0.927377	N	ADD	166590	1.03971	0.0147415	1.0101	1.07019	2.64181	0.00824645	.
3	9	21769412	9:21769412:G:A	G	A	N	G	A	A	23573.4	128714	0.457072	0.461175	0.456329	1.00881	N	ADD	166590	1.02618	0.0097845	1.00669	1.04605	2.64122	0.00826088	.
3	9	21755140	9:21755140:C:T	C	T	N	C	T	T	23576.3	128728	0.457125	0.461232	0.45638	1.00836	N	ADD	166590	1.02617	0.00978641	1.00667	1.04604	2.63964	0.00829932	.
3	9	21755030	9:21755030:A:T	A	T	N	A	T	T	23576.2	128729	0.457126	0.46123	0.456382	1.00833	N	ADD	166590	1.02615	0.00978659	1.00666	1.04602	2.63786	0.00834308	.
3	9	21754947	9:21754947:T:C	T	C	N	T	C	C	23576.6	128731	0.457134	0.461238	0.45639	1.0083	N	ADD	166590	1.02615	0.00978672	1.00665	1.04602	2.6376	0.0083495	.
3	9	21514640	9:21514640:C:A	C	A	N	C	A	A	3681.62	19341.7	0.0691017	0.0720248	0.0685719	0.965159	N	ADD	166590	1.05235	0.0193502	1.01318	1.09302	2.63671	0.00837136	.
3	9	21775957	9:21775957:G:A	G	A	N	G	A	A	23545	128559	0.456522	0.46062	0.45578	1.00656	N	ADD	166590	1.02616	0.00979643	1.00665	1.04605	2.63603	0.00838823	.
3	9	21752105	9:21752105:T:G	T	G	N	T	G	G	23585.8	128761	0.457249	0.461417	0.456494	1.0079	N	ADD	166590	1.02614	0.00978831	1.00664	1.04601	2.63599	0.00838918	.
3	9	21774467	9:21774467:T:C	T	C	N	T	C	C	23577.6	128742	0.457169	0.461256	0.456428	1.00603	N	ADD	166590	1.02615	0.00979821	1.00664	1.04605	2.63502	0.00841333	.
3	9	21752068	9:21752068:G:T	G	T	N	G	T	T	23585.2	128758	0.45724	0.461405	0.456485	1.00779	N	ADD	166590	1.02613	0.00978885	1.00663	1.046	2.63477	0.00841951	.
3	9	21775508	9:21775508:A:G	A	G	N	A	G	G	23546.7	128570	0.456559	0.460652	0.455817	1.00677	N	ADD	166590	1.02614	0.00979538	1.00663	1.04603	2.63444	0.00842771	.
3	9	21775342	9:21775342:C:G	C	G	N	C	G	G	23547.9	128576	0.456582	0.460675	0.45584	1.00688	N	ADD	166590	1.02614	0.00979481	1.00663	1.04603	2.63433	0.00843033	.
3	9	21750445	9:21750445:C:T	C	T	N	C	T	T	23567.2	128662	0.456898	0.461054	0.456145	1.00637	N	ADD	166590	1.02614	0.00979647	1.00663	1.04603	2.63415	0.00843491	.
3	9	21751962	9:21751962:A:G	A	G	N	A	G	G	23584	128753	0.457221	0.461383	0.456467	1.00792	N	ADD	166590	1.02611	0.00978826	1.00661	1.04599	2.63332	0.00845535	.
3	9	22645049	9:22645049:G:GT	G	GT	N	GT	G	G	20071.5	112572	0.398115	0.392666	0.399102	1.00262	N	ADD	166590	0.973899	0.0100451	0.954912	0.993263	-2.63291	0.00846567	.
3	9	21775061	9:21775061:A:G	A	G	N	A	G	G	23549.5	128586	0.456618	0.460707	0.455877	1.00702	N	ADD	166590	1.02612	0.00979402	1.00661	1.04601	2.63286	0.00846681	.
3	9	21972445	9:21972445:C:T	C	T	N	T	C	C	8617.9	50103	0.176244	0.168595	0.17763	0.983482	N	ADD	166590	0.954707	0.0176051	0.922326	0.988224	-2.63281	0.00846809	.
3	9	21730818	9:21730818:T:C	T	C	N	T	C	C	23727.9	129551	0.460047	0.464197	0.459295	1.00659	N	ADD	166590	1.0261	0.00979029	1.0066	1.04598	2.63189	0.00849122	.
3	9	21773416	9:21773416:A:G	A	G	N	A	G	G	23557.5	128633	0.456782	0.460863	0.456043	1.00822	N	ADD	166590	1.02608	0.00978792	1.00658	1.04595	2.63007	0.00853675	.
3	9	21773541	9:21773541:A:C	A	C	N	A	C	C	23556.5	128628	0.456764	0.460844	0.456025	1.00811	N	ADD	166590	1.02608	0.0097885	1.00658	1.04595	2.62982	0.00854288	.
3	9	21750884	9:21750884:C:T	C	T	N	C	T	T	23585.7	128763	0.457257	0.461415	0.456504	1.00795	N	ADD	166590	1.02607	0.00978805	1.00657	1.04595	2.6294	0.00855357	.
3	9	22644274	9:22644274:T:A	T	A	N	A	T	T	20028.2	112353	0.397327	0.391818	0.398325	1.00386	N	ADD	166590	0.973941	0.0100433	0.954957	0.993303	-2.62904	0.00856269	.
3	9	21750980	9:21750980:T:G	T	G	N	T	G	G	23585.3	128762	0.457252	0.461408	0.456499	1.00797	N	ADD	166590	1.02606	0.00978798	1.00656	1.04594	2.62844	0.00857762	.
3	9	21728051	9:21728051:T:C	T	C	N	T	C	C	23688.2	129326	0.459255	0.46342	0.4585	1.0051	N	ADD	166590	1.02609	0.00979825	1.00657	1.04598	2.62836	0.00857972	.
3	9	21772930	9:21772930:T:C	T	C	N	T	C	C	23564.5	128673	0.456923	0.461	0.456184	1.00855	N	ADD	166590	1.02605	0.00978609	1.00656	1.04592	2.62793	0.00859072	.
3	9	21749670	9:21749670:T:G	T	G	N	T	G	G	23580	128733	0.457149	0.461303	0.456396	1.00747	N	ADD	166590	1.02606	0.00979055	1.00656	1.04594	2.62788	0.0085918	.
3	9	21715201	9:21715201:A:G	A	G	N	A	G	G	23648.7	129170	0.458669	0.462648	0.457947	0.983386	N	ADD	166590	1.02638	0.00990846	1.00664	1.0465	2.62753	0.00860079	.
3	9	21773347	9:21773347:C:T	C	T	N	C	T	T	23561	128654	0.456856	0.460933	0.456118	1.00819	N	ADD	166590	1.02605	0.00978796	1.00655	1.04592	2.62718	0.00860958	.
3	9	21770709	9:21770709:T:C	T	C	N	T	C	C	23568.7	128698	0.45701	0.461082	0.456272	1.00921	N	ADD	166590	1.02603	0.00978266	1.00655	1.0459	2.62714	0.00861052	.
3	9	21749663	9:21749663:T:C	T	C	N	T	C	C	23578.4	128725	0.45712	0.461272	0.456368	1.0075	N	ADD	166590	1.02605	0.00979051	1.00655	1.04593	2.62672	0.00862115	.
3	9	21750587	9:21750587:T:C	T	C	N	T	C	C	23584.5	128759	0.45724	0.461392	0.456488	1.00787	N	ADD	166590	1.02604	0.00978847	1.00655	1.04592	2.62658	0.00862477	.
3	9	21778976	9:21778976:A:C	A	C	N	A	C	C	23497.6	128294	0.455583	0.459692	0.454839	1.00509	N	ADD	166590	1.02608	0.00980497	1.00655	1.04599	2.626	0.00863957	.
3	9	21826840	9:21826840:G:A	G	A	N	A	G	G	17565.1	98243.9	0.347587	0.343631	0.348303	0.99504	N	ADD	166590	0.973241	0.010333	0.953729	0.993153	-2.62491	0.00866724	.
3	9	21769897	9:21769897:G:A	G	A	N	G	A	A	23579.9	128765	0.457246	0.461302	0.45651	1.00854	N	ADD	166590	1.02602	0.00978542	1.00653	1.04588	2.62471	0.00867217	.
3	9	21750170	9:21750170:T:C	T	C	N	T	C	C	23586.2	128768	0.457274	0.461425	0.456521	1.00799	N	ADD	166590	1.02602	0.00978777	1.00653	1.04589	2.62451	0.00867729	.
3	9	21826516	9:21826516:A:G	A	G	N	G	A	A	17594.9	98407.6	0.348168	0.344215	0.348884	0.996703	N	ADD	166590	0.97328	0.0103201	0.953791	0.993167	-2.62434	0.00868177	.
3	9	21750075	9:21750075:A:G	A	G	N	A	G	G	23586.3	128769	0.457275	0.461426	0.456523	1.008	N	ADD	166590	1.02602	0.00978773	1.00652	1.04589	2.62423	0.0086846	.
3	9	21750069	9:21750069:A:G	A	G	N	A	G	G	23586.3	128769	0.457275	0.461426	0.456523	1.008	N	ADD	166590	1.02602	0.00978771	1.00652	1.04589	2.62397	0.00869123	.
3	9	21725649	9:21725649:A:G	A	G	N	A	G	G	23712.6	129471	0.459761	0.463897	0.459012	1.0015	N	ADD	166590	1.02609	0.0098162	1.00653	1.04602	2.62348	0.00870368	.
3	9	21725962	9:21725962:T:C	T	C	N	T	C	C	23712.3	129469	0.459756	0.463892	0.459007	1.00196	N	ADD	166590	1.02608	0.0098139	1.00653	1.04601	2.62339	0.00870607	.
3	9	21725765	9:21725765:C:G	C	G	N	C	G	G	23712.1	129468	0.459753	0.463888	0.459003	1.00175	N	ADD	166590	1.02608	0.00981495	1.00653	1.04601	2.62297	0.00871659	.
3	9	21726306	9:21726306:G:A	G	A	N	G	A	A	23712.9	129474	0.459771	0.463904	0.459022	1.0025	N	ADD	166590	1.02606	0.00981118	1.00652	1.04598	2.62213	0.00873809	.
3	9	21726490	9:21726490:A:G	A	G	N	A	G	G	23713.3	129476	0.459779	0.463912	0.459031	1.00295	N	ADD	166590	1.02605	0.00980893	1.00651	1.04597	2.62172	0.00874861	.
3	9	21772267	9:21772267:T:C	T	C	N	T	C	C	23567	128692	0.456986	0.461049	0.45625	1.00925	N	ADD	166590	1.02597	0.00978257	1.00649	1.04583	2.62112	0.00876423	.
3	9	21749607	9:21749607:T:C	T	C	N	T	C	C	23585.4	128766	0.457264	0.461409	0.456512	1.00805	N	ADD	166590	1.02599	0.00978751	1.00649	1.04586	2.62111	0.00876428	.
3	9	21771756	9:21771756:A:G	A	G	N	A	G	G	23569.1	128703	0.457028	0.46109	0.456292	1.00942	N	ADD	166590	1.02597	0.00978166	1.00649	1.04583	2.62109	0.00876495	.
3	9	21772037	9:21772037:G:A	G	A	N	G	A	A	23568.6	128702	0.457021	0.461081	0.456285	1.0097	N	ADD	166590	1.02596	0.00978031	1.00648	1.04582	2.62086	0.00877095	.
3	9	21726664	9:21726664:A:T	A	T	N	A	T	T	23713.9	129480	0.459792	0.463922	0.459044	1.00343	N	ADD	166590	1.02603	0.0098065	1.0065	1.04594	2.62048	0.00878066	.
3	9	21726819	9:21726819:C:A	C	A	N	C	A	A	23713.9	129480	0.459794	0.463923	0.459046	1.00389	N	ADD	166590	1.02602	0.00980419	1.00649	1.04593	2.62019	0.00878796	.
3	9	21823952	9:21823952:T:C	T	C	N	C	T	T	17654.8	98736.1	0.349333	0.345387	0.350049	1.00106	N	ADD	166590	0.973407	0.0102895	0.953973	0.993237	-2.61947	0.00880673	.
3	9	21727702	9:21727702:G:A	G	A	N	G	A	A	23736.1	129605	0.460236	0.464358	0.459489	1.00492	N	ADD	166590	1.026	0.00979855	1.00648	1.04589	2.6194	0.0088084	.
3	9	21727799	9:21727799:C:T	C	T	N	C	T	T	23737.8	129614	0.460268	0.46439	0.459521	1.0053	N	ADD	166590	1.02599	0.00979662	1.00648	1.04588	2.61923	0.00881278	.
3	9	21727056	9:21727056:TA:T	TA	T	N	TA	T	T	23714	129482	0.459799	0.463926	0.459052	1.00448	N	ADD	166590	1.026	0.00980128	1.00648	1.0459	2.61901	0.00881853	.
3	9	21727693	9:21727693:G:A	G	A	N	G	A	A	23736.5	129608	0.460244	0.464365	0.459497	1.00484	N	ADD	166590	1.02599	0.00979895	1.00648	1.04589	2.61869	0.00882693	.
3	9	21727369	9:21727369:G:A	G	A	N	G	A	A	23713.7	129480	0.459793	0.463919	0.459045	1.00522	N	ADD	166590	1.02599	0.00979759	1.00647	1.04588	2.61852	0.00883121	.
3	9	21727208	9:21727208:A:C	A	C	N	A	C	C	23713.1	129477	0.459782	0.463907	0.459035	1.00469	N	ADD	166590	1.02599	0.00980024	1.00647	1.04589	2.61835	0.00883561	.
3	9	21748239	9:21748239:T:C	T	C	N	T	C	C	23614.2	128926	0.457833	0.461973	0.457082	1.00657	N	ADD	166590	1.02597	0.00979356	1.00646	1.04585	2.61772	0.00885202	.
3	9	21826940	9:21826940:G:T	G	T	N	T	G	G	17580.8	98321.9	0.347868	0.343939	0.34858	0.997288	N	ADD	166590	0.973351	0.0103192	0.953863	0.993238	-2.61749	0.00885781	.
3	9	21727225	9:21727225:A:G	A	G	N	A	G	G	23713	129477	0.459782	0.463905	0.459035	1.00482	N	ADD	166590	1.02598	0.00979962	1.00646	1.04588	2.61735	0.0088615	.
3	9	21726778	9:21726778:G:A	G	A	N	G	A	A	23711.8	129471	0.45976	0.463881	0.459013	1.00357	N	ADD	166590	1.026	0.00980586	1.00647	1.04591	2.61719	0.00886577	.
3	9	21747803	9:21747803:A:G	A	G	N	A	G	G	23639.7	129070	0.45834	0.462472	0.457591	1.0056	N	ADD	166590	1.02595	0.00979748	1.00644	1.04585	2.61528	0.00891554	.
3	9	21726571	9:21726571:C:G	C	G	N	C	G	G	23715.7	129494	0.459841	0.463958	0.459094	1.00142	N	ADD	166590	1.026	0.00981642	1.00645	1.04594	2.61524	0.00891647	.
3	9	21754226	9:21754226:C:G	C	G	N	C	G	G	23568.5	128700	0.457017	0.461078	0.456281	1.00804	N	ADD	166590	1.02593	0.00978812	1.00643	1.0458	2.61524	0.00891659	.
3	9	21824882	9:21824882:C:T	C	T	N	T	C	C	17596.3	98415.6	0.348196	0.344243	0.348912	0.99808	N	ADD	166590	0.97339	0.010313	0.953913	0.993266	-2.61514	0.00891899	.
3	9	21956021	9:21956021:C:T	C	T	N	T	C	C	8590.62	49887.3	0.175515	0.168061	0.176865	0.923389	N	ADD	166590	0.954083	0.0179777	0.921051	0.9883	-2.61458	0.00893367	.
3	9	21726572	9:21726572:A:G	A	G	N	A	G	G	23715.6	129494	0.45984	0.463956	0.459094	1.00148	N	ADD	166590	1.026	0.00981612	1.00645	1.04593	2.6145	0.00893585	.
3	9	21726573	9:21726573:T:A	T	A	N	T	A	A	23715.7	129495	0.459842	0.463958	0.459096	1.00153	N	ADD	166590	1.02599	0.00981582	1.00644	1.04592	2.61423	0.00894294	.
3	9	22175188	9:22175188:G:C	G	C	N	C	G	G	16321.2	91274.2	0.322935	0.319298	0.323594	0.933515	N	ADD	166590	0.971958	0.0108806	0.95145	0.992908	-2.61409	0.00894653	.
3	9	21729327	9:21729327:C:G	C	G	N	C	G	G	23715.5	129494	0.459839	0.463954	0.459093	1.0086	N	ADD	166590	1.0259	0.0097808	1.00642	1.04575	2.61403	0.00894803	.
3	9	21728406	9:21728406:G:A	G	A	N	G	A	A	23715.7	129495	0.459843	0.463959	0.459097	1.00821	N	ADD	166590	1.0259	0.0097827	1.00642	1.04576	2.61401	0.00894861	.
3	9	21729366	9:21729366:C:G	C	G	N	C	G	G	23715.2	129492	0.459835	0.463949	0.459089	1.00857	N	ADD	166590	1.0259	0.00978097	1.00642	1.04575	2.61384	0.00895312	.
3	9	21715890	9:21715890:G:C	G	C	N	G	C	C	23681.5	129347	0.459297	0.46329	0.458574	0.984939	N	ADD	166590	1.02621	0.00989959	1.00649	1.04632	2.61377	0.0089549	.
3	9	21748532	9:21748532:A:G	A	G	N	A	G	G	23584.5	128765	0.457259	0.461392	0.45651	1.00802	N	ADD	166590	1.02591	0.00978764	1.00641	1.04578	2.6132	0.00896999	.
3	9	21728291	9:21728291:C:T	C	T	N	C	T	T	23717.3	129503	0.459873	0.463989	0.459127	1.00747	N	ADD	166590	1.0259	0.00978632	1.00641	1.04577	2.61314	0.00897135	.
3	9	21748484	9:21748484:C:T	C	T	N	C	T	T	23584.5	128765	0.457259	0.461392	0.45651	1.00802	N	ADD	166590	1.02591	0.00978762	1.00641	1.04578	2.61301	0.00897474	.
3	9	21950960	9:21950960:A:T	A	T	N	T	A	A	8550.3	49630.9	0.174624	0.167273	0.175956	0.893949	N	ADD	166590	0.953571	0.0181943	0.920166	0.988189	-2.61297	0.00897593	.
3	9	21727352	9:21727352:G:A	G	A	N	G	A	A	23702.7	129425	0.459595	0.463704	0.458851	1.00441	N	ADD	166590	1.02593	0.00980189	1.00641	1.04583	2.61158	0.00901251	.
3	9	21728683	9:21728683:T:C	T	C	N	T	C	C	23716.8	129503	0.45987	0.46398	0.459126	1.009	N	ADD	166590	1.02587	0.00977877	1.00639	1.04572	2.61141	0.00901694	.
3	9	21748073	9:21748073:G:A	G	A	N	G	A	A	23585.7	128772	0.457283	0.461416	0.456534	1.00821	N	ADD	166590	1.02589	0.00978664	1.0064	1.04575	2.6114	0.00901726	.
3	9	21288176	9:21288176:G:A	G	A	N	A	G	G	7641.54	41083.9	0.146244	0.149494	0.145655	0.883064	N	ADD	166590	1.03897	0.014641	1.00958	1.06922	2.61134	0.00901892	.
3	9	21755266	9:21755266:C:G	C	G	N	C	G	G	23569.1	128709	0.457046	0.461091	0.456312	1.00833	N	ADD	166590	1.02588	0.00978668	1.00639	1.04575	2.61102	0.00902728	.
3	9	21951018	9:21951018:G:C	G	C	N	C	G	G	8548.77	49621.9	0.174592	0.167243	0.175924	0.894263	N	ADD	166590	0.953607	0.0181936	0.920202	0.988225	-2.611	0.00902775	.
3	9	21827406	9:21827406:A:G	A	G	N	G	A	A	17583.4	98330.5	0.347902	0.343991	0.348611	0.996659	N	ADD	166590	0.973413	0.0103221	0.953918	0.993307	-2.61054	0.00904004	.
3	9	21729895	9:21729895:T:C	T	C	N	T	C	C	23715.9	129499	0.459855	0.463962	0.459111	1.00841	N	ADD	166590	1.02586	0.00978171	1.00638	1.04572	2.61054	0.00904005	.
3	9	21731447	9:21731447:A:G	A	G	N	A	G	G	23713.8	129489	0.459821	0.463922	0.459078	1.00777	N	ADD	166590	1.02587	0.00978499	1.00638	1.04573	2.61008	0.00905221	.
3	9	21747859	9:21747859:C:T	C	T	N	C	T	T	23585.3	128771	0.457279	0.461408	0.45653	1.00826	N	ADD	166590	1.02587	0.00978638	1.00638	1.04574	2.60968	0.00906274	.
3	9	21729383	9:21729383:G:A	G	A	N	G	A	A	23733.1	129595	0.460196	0.464299	0.459453	1.0075	N	ADD	166590	1.02587	0.00978563	1.00638	1.04573	2.60966	0.00906314	.
3	9	21757590	9:21757590:T:C	T	C	N	T	C	C	23558.3	128659	0.456862	0.460878	0.456134	1.00863	N	ADD	166590	1.02587	0.00978589	1.00638	1.04573	2.6096	0.00906483	.
3	9	21725430	9:21725430:G:T	G	T	N	G	T	T	23712.7	129481	0.459793	0.463899	0.459049	1.00021	N	ADD	166590	1.02596	0.00982267	1.0064	1.0459	2.60921	0.00907519	.
3	9	22638319	9:22638319:TC:T	TC	T	N	T	TC	TC	20102	112731	0.398683	0.393263	0.399666	1.00102	N	ADD	166590	0.974123	0.0100516	0.95512	0.993504	-2.60829	0.00909965	.
3	9	22175940	9:22175940:C:G	C	G	N	C	G	G	16696.7	93150.5	0.329693	0.326643	0.330246	0.937825	N	ADD	166590	0.972227	0.0108032	0.951858	0.993032	-2.60718	0.00912905	.
3	9	21727963	9:21727963:T:C	T	C	N	T	C	C	23742.6	129648	0.460384	0.464484	0.459641	1.00593	N	ADD	166590	1.02586	0.00979271	1.00636	1.04574	2.60698	0.00913444	.
3	9	22066572	9:22066572:G:A	G	A	N	A	G	G	3085.77	15083.5	0.054533	0.060368	0.0534755	0.995086	N	ADD	166590	1.05683	0.0212261	1.01377	1.10172	2.60406	0.00921268	.
3	9	21731081	9:21731081:A:T	A	T	N	A	T	T	23719.4	129522	0.459936	0.464031	0.459194	1.00749	N	ADD	166590	1.02581	0.00978624	1.00632	1.04568	2.60395	0.00921563	.
3	9	21726628	9:21726628:T:TCAAA	T	TCAAA	N	T	TCAAA	TCAAA	23723.4	129542	0.460007	0.464109	0.459264	1.00274	N	ADD	166590	1.02587	0.0098097	1.00634	1.04579	2.60387	0.00921775	.
3	9	21735763	9:21735763:G:A	G	A	N	A	G	G	16462.9	92087.6	0.325801	0.32207	0.326478	0.987376	N	ADD	166590	0.972921	0.0105446	0.95302	0.993238	-2.60342	0.00922976	.
3	9	21725512	9:21725512:C:G	C	G	N	C	G	G	23728.9	129578	0.460132	0.464216	0.459391	1.00022	N	ADD	166590	1.0259	0.00982208	1.00633	1.04584	2.60289	0.00924426	.
3	9	21954560	9:21954560:C:G	C	G	N	G	C	C	8591.7	49879.5	0.175494	0.168082	0.176837	0.914283	N	ADD	166590	0.954126	0.0180445	0.920971	0.988474	-2.60244	0.00925634	.
3	9	21725335	9:21725335:G:C	G	C	N	C	G	G	16547.5	92459.6	0.327172	0.323724	0.327797	0.969271	N	ADD	166590	0.972729	0.0106376	0.952658	0.993222	-2.59927	0.00934232	.
3	9	21167652	9:21167652:C:A	C	A	N	C	A	A	5600.65	29896.6	0.106541	0.109567	0.105992	0.981434	N	ADD	166590	1.04211	0.0158676	1.01019	1.07502	2.59918	0.00934471	.
3	9	21723055	9:21723055:T:C	T	C	N	T	C	C	23689.2	129351	0.459333	0.463439	0.458588	0.998778	N	ADD	166590	1.02587	0.00983042	1.00629	1.04583	2.59827	0.00936936	.
3	9	21721248	9:21721248:G:T	G	T	N	G	T	T	23625.7	129059	0.458266	0.462197	0.457553	0.997217	N	ADD	166590	1.02589	0.0098397	1.0063	1.04587	2.598	0.00937688	.
3	9	21227942	9:21227942:G:T	G	T	N	G	T	T	22791.7	123862	0.440162	0.445883	0.439126	0.961507	N	ADD	166590	1.02641	0.0100364	1.00641	1.0468	2.59697	0.00940509	.
3	9	22069144	9:22069144:G:A	G	A	N	A	G	G	3078.89	15063.6	0.0544524	0.0602334	0.0534048	0.98161	N	ADD	166590	1.05711	0.0213922	1.0137	1.10237	2.59606	0.00942994	.
3	9	21723265	9:21723265:T:TA	T	TA	N	T	TA	TA	23696.8	129398	0.459495	0.463589	0.458753	0.997264	N	ADD	166590	1.02585	0.0098377	1.00626	1.04582	2.59381	0.00949199	.
3	9	21731586	9:21731586:C:T	C	T	N	C	T	T	23713.9	129503	0.459862	0.463923	0.459126	1.00661	N	ADD	166590	1.02571	0.00979102	1.00621	1.04558	2.5925	0.009528	.
3	9	21747749	9:21747749:C:T	C	T	N	C	T	T	23585.9	128784	0.457321	0.461418	0.456578	1.00833	N	ADD	166590	1.02569	0.009786	1.00621	1.04555	2.59217	0.00953722	.
3	9	21731611	9:21731611:T:C	T	C	N	T	C	C	23713.1	129499	0.459849	0.463907	0.459113	1.00659	N	ADD	166590	1.0257	0.00979114	1.00621	1.04558	2.5921	0.00953908	.
3	9	21725149	9:21725149:G:A	G	A	N	G	A	A	23689.1	129359	0.459357	0.463437	0.458617	1.00083	N	ADD	166590	1.02577	0.00982014	1.00622	1.04571	2.59124	0.00956307	.
3	9	21725261	9:21725261:C:G	C	G	N	C	G	G	23690.6	129367	0.459384	0.463467	0.458644	1.00105	N	ADD	166590	1.02577	0.00981893	1.00622	1.0457	2.59112	0.00956634	.
3	9	21225570	9:21225570:C:T	C	T	N	C	T	T	22440.3	121957	0.433393	0.439008	0.432375	0.96607	N	ADD	166590	1.02632	0.0100269	1.00635	1.04669	2.59089	0.00957267	.
3	9	21731867	9:21731867:G:C	G	C	N	G	C	C	23689.4	129369	0.459386	0.463444	0.458651	1.00776	N	ADD	166590	1.02567	0.00978589	1.00618	1.04553	2.58959	0.0096089	.
3	9	21828110	9:21828110:A:C	A	C	N	C	A	A	17600.8	98409.7	0.348192	0.344331	0.348891	0.995681	N	ADD	166590	0.973618	0.010325	0.954113	0.993521	-2.5895	0.00961152	.
3	9	21953696	9:21953696:A:T	A	T	N	T	A	A	8336.84	48433.3	0.170389	0.163096	0.17171	0.890146	N	ADD	166590	0.953299	0.0184743	0.919398	0.988449	-2.58884	0.00963001	.
3	9	21747420	9:21747420:C:T	C	T	N	C	T	T	23584.3	128778	0.457298	0.461389	0.456557	1.00843	N	ADD	166590	1.02565	0.00978562	1.00617	1.04552	2.58858	0.00963731	.
3	9	21747672	9:21747672:G:A	G	A	N	G	A	A	23587.6	128795	0.457358	0.461453	0.456616	1.00817	N	ADD	166590	1.02565	0.00978685	1.00616	1.04551	2.5876	0.00966461	.
3	9	21747311	9:21747311:G:A	G	A	N	G	A	A	23584.3	128779	0.457299	0.461388	0.456559	1.00846	N	ADD	166590	1.02564	0.00978542	1.00615	1.0455	2.58674	0.00968889	.
3	9	21747110	9:21747110:T:C	T	C	N	T	C	C	23585.7	128786	0.457327	0.461415	0.456586	1.00848	N	ADD	166590	1.02562	0.00978524	1.00614	1.04548	2.5857	0.00971811	.
3	9	21231809	9:21231809:C:T	C	T	N	C	T	T	22374.6	121616	0.432171	0.437722	0.431165	0.970269	N	ADD	166590	1.02621	0.0100087	1.00628	1.04654	2.58546	0.00972484	.
3	9	21746976	9:21746976:A:T	A	T	N	A	T	T	23584.2	128780	0.457302	0.461387	0.456562	1.00852	N	ADD	166590	1.02561	0.00978513	1.00613	1.04547	2.5844	0.00975493	.
3	9	21231177	9:21231177:C:T	C	T	N	C	T	T	22375.5	121622	0.432193	0.43774	0.431187	0.969722	N	ADD	166590	1.02621	0.0100115	1.00627	1.04654	2.58405	0.00976473	.
3	9	21225958	9:21225958:C:A	C	A	N	C	A	A	22445.7	121991	0.433508	0.439114	0.432492	0.966526	N	ADD	166590	1.02624	0.0100243	1.00627	1.0466	2.58377	0.00977273	.
3	9	21231188	9:21231188:A:G	A	G	N	A	G	G	22372.6	121607	0.432138	0.437683	0.431133	0.96968	N	ADD	166590	1.0262	0.0100118	1.00626	1.04654	2.58354	0.00977914	.
3	9	21065299	9:21065299:G:A	G	A	N	G	A	A	4695.77	26680.6	0.0941725	0.091865	0.0945907	1.0053	N	ADD	166590	0.957417	0.0168499	0.926314	0.989563	-2.58261	0.0098057	.
3	9	21228423	9:21228423:T:C	T	C	N	C	T	T	22232.8	120842	0.42942	0.434947	0.428419	0.964646	N	ADD	166590	1.02628	0.0100466	1.00627	1.04669	2.58241	0.00981124	.
3	9	21731900	9:21731900:GA:G	GA	G	N	GA	G	G	23696.8	129416	0.45955	0.463589	0.458818	1.00725	N	ADD	166590	1.02557	0.00978817	1.00608	1.04543	2.5794	0.00989714	.
3	9	21231908	9:21231908:C:A	C	A	N	C	A	A	22376.6	121632	0.432224	0.437761	0.431221	0.970127	N	ADD	166590	1.02615	0.0100093	1.00621	1.04648	2.5787	0.00991742	.
3	9	21229327	9:21229327:A:C	A	C	N	A	C	C	22374.9	121623	0.432192	0.437728	0.431189	0.968745	N	ADD	166590	1.02617	0.0100166	1.00622	1.04651	2.57865	0.0099188	.
3	9	21229184	9:21229184:C:T	C	T	N	C	T	T	22378.4	121642	0.432261	0.437797	0.431258	0.968793	N	ADD	166590	1.02616	0.0100163	1.00621	1.0465	2.57813	0.00993373	.
3	9	21232423	9:21232423:A:G	A	G	N	A	G	G	22363.8	121563	0.431979	0.437511	0.430977	0.970797	N	ADD	166590	1.02613	0.0100064	1.0062	1.04645	2.5778	0.00994303	.
3	9	21228987	9:21228987:C:A	C	A	N	C	A	A	22379	121646	0.432274	0.437809	0.431271	0.968754	N	ADD	166590	1.02615	0.0100164	1.0062	1.0465	2.5774	0.00995475	.
3	9	21228765	9:21228765:A:T	A	T	N	A	T	T	22379.2	121647	0.432278	0.437811	0.431275	0.968698	N	ADD	166590	1.02615	0.0100167	1.0062	1.04649	2.57678	0.00997247	.
3	9	21228378	9:21228378:G:T	G	T	N	G	T	T	22379.5	121649	0.432286	0.437819	0.431283	0.968574	N	ADD	166590	1.02615	0.0100173	1.0062	1.04649	2.57659	0.00997804	.
3	9	21228040	9:21228040:C:G	C	G	N	C	G	G	22384.3	121676	0.432381	0.437913	0.431378	0.967955	N	ADD	166590	1.02615	0.0100203	1.0062	1.0465	2.57641	0.0099832	.
3	9	21228183	9:21228183:C:G	C	G	N	C	G	G	22380.4	121655	0.432304	0.437835	0.431301	0.968356	N	ADD	166590	1.02614	0.0100185	1.00619	1.04649	2.5758	0.0100008	.
3	9	21723709	9:21723709:T:C	T	C	N	T	C	C	23691.7	129382	0.459431	0.463488	0.458696	0.99937	N	ADD	166590	1.02564	0.00982733	1.00607	1.04558	2.57569	0.010004	.
3	9	21228182	9:21228182:G:T	G	T	N	G	T	T	22380.5	121655	0.432306	0.437837	0.431303	0.968343	N	ADD	166590	1.02614	0.0100185	1.00619	1.04649	2.57564	0.0100056	.
3	9	21232145	9:21232145:A:C	A	C	N	A	C	C	22365	121571	0.432006	0.437534	0.431005	0.970556	N	ADD	166590	1.02611	0.0100076	1.00618	1.04644	2.57552	0.0100089	.
3	9	21232307	9:21232307:C:T	C	T	N	C	T	T	22373.2	121613	0.432158	0.437695	0.431155	0.970561	N	ADD	166590	1.02611	0.0100072	1.00618	1.04643	2.57525	0.0100168	.
3	9	21226588	9:21226588:A:T	A	T	N	A	T	T	22377.8	121643	0.432262	0.437786	0.43126	0.967356	N	ADD	166590	1.02613	0.0100237	1.00617	1.04649	2.5736	0.0100647	.
3	9	21362582	9:21362582:G:A	G	A	N	A	G	G	21544.2	120966	0.427726	0.421476	0.428859	0.997628	N	ADD	166590	0.974826	0.00991031	0.956074	0.993946	-2.57271	0.0100905	.
3	9	21061642	9:21061642:G:A	G	A	N	G	A	A	4696.62	26682.7	0.0941812	0.0918817	0.0945979	1.00723	N	ADD	166590	0.957636	0.0168328	0.926557	0.989757	-2.57163	0.010122	.
3	9	21227086	9:21227086:T:C	T	C	N	T	C	C	22372.5	121615	0.43216	0.43768	0.43116	0.967786	N	ADD	166590	1.0261	0.0100218	1.00614	1.04646	2.57109	0.0101378	.
3	9	21165348	9:21165348:T:A	T	A	N	T	A	A	5553.4	29618.3	0.105564	0.108643	0.105006	0.985832	N	ADD	166590	1.04169	0.015889	1.00975	1.07465	2.57086	0.0101446	.
3	9	22167455	9:22167455:G:A	G	A	N	A	G	G	19345.1	107858	0.381784	0.378455	0.382387	0.988466	N	ADD	166590	0.974124	0.0102058	0.954832	0.993805	-2.56882	0.0102045	.
3	9	21225059	9:21225059:C:A	C	A	N	C	A	A	22442.4	121984	0.433479	0.439048	0.43247	0.96614	N	ADD	166590	1.02607	0.0100264	1.0061	1.04643	2.56641	0.0102758	.
3	9	21232019	9:21232019:G:A	G	A	N	G	A	A	22342.6	121452	0.431582	0.437096	0.430583	0.971635	N	ADD	166590	1.026	0.0100034	1.00608	1.04632	2.5661	0.010285	.
3	9	21354655	9:21354655:C:T	C	T	N	T	C	C	21681	121661	0.430225	0.424153	0.431326	0.997621	N	ADD	166590	0.974937	0.0099013	0.956199	0.994041	-2.56358	0.0103598	.
3	9	21157695	9:21157695:G:A	G	A	N	G	A	A	6919.31	37155	0.132284	0.135365	0.131725	1.00759	N	ADD	166590	1.0373	0.0142977	1.00864	1.06678	2.56151	0.0104219	.
3	9	21225663	9:21225663:T:TA	T	TA	N	T	TA	TA	22412.9	121823	0.432908	0.438471	0.4319	0.967479	N	ADD	166590	1.02599	0.010021	1.00604	1.04635	2.5609	0.0104403	.
3	9	21165322	9:21165322:G:A	G	A	N	G	A	A	5544.37	29571.9	0.105397	0.108466	0.104841	0.989973	N	ADD	166590	1.04144	0.0158671	1.00955	1.07434	2.55925	0.0104899	.
3	9	21167271	9:21167271:A:G	A	G	N	G	A	A	7722.72	43965.4	0.155136	0.151082	0.15587	0.978742	N	ADD	166590	0.965334	0.0137993	0.939576	0.991799	-2.5567	0.010567	.
3	9	21228497	9:21228497:T:C	T	C	N	T	C	C	22344.3	121470	0.431643	0.43713	0.430648	0.969575	N	ADD	166590	1.02592	0.0100141	1.00598	1.04625	2.55515	0.0106141	.
3	9	21164594	9:21164594:A:T	A	T	N	A	T	T	5544.4	29574.3	0.105405	0.108467	0.10485	0.990422	N	ADD	166590	1.04133	0.0158634	1.00946	1.07422	2.5532	0.0106739	.
3	9	21226529	9:21226529:A:C	A	C	N	A	C	C	22350.6	121508	0.431773	0.437253	0.43078	0.968064	N	ADD	166590	1.0259	0.0100214	1.00594	1.04625	2.55128	0.0107327	.
3	9	21227622	9:21227622:A:C	A	C	N	A	C	C	22356.3	121530	0.431857	0.437364	0.430859	0.967315	N	ADD	166590	1.0259	0.010025	1.00594	1.04626	2.55106	0.0107397	.
3	9	21053358	9:21053358:G:T	G	T	N	G	T	T	4706.33	26728.3	0.0943472	0.0920716	0.0947596	1.00443	N	ADD	166590	0.957945	0.0168422	0.92684	0.990095	-2.55101	0.0107413	.
3	9	21350050	9:21350050:T:C	T	C	N	C	T	T	21736.5	121943	0.431237	0.425239	0.432324	0.99617	N	ADD	166590	0.975059	0.00990426	0.956313	0.994171	-2.55018	0.0107666	.
3	9	21175450	9:21175450:T:C	T	C	N	C	T	T	7725.36	43979.4	0.155186	0.151134	0.15592	0.987904	N	ADD	166590	0.965589	0.0137321	0.939947	0.99193	-2.55002	0.0107716	.
3	9	21224697	9:21224697:G:C	G	C	N	G	C	C	22409.4	121813	0.432868	0.438402	0.431865	0.967371	N	ADD	166590	1.02586	0.0100218	1.0059	1.04621	2.5472	0.0108592	.
3	9	21222892	9:21222892:C:A	C	A	N	C	A	A	22419.1	121867	0.433059	0.438592	0.432056	0.965503	N	ADD	166590	1.02588	0.0100306	1.0059	1.04624	2.54691	0.010868	.
3	9	21222890	9:21222890:T:G	T	G	N	T	G	G	22419.1	121868	0.43306	0.438592	0.432057	0.965492	N	ADD	166590	1.02587	0.0100307	1.0059	1.04624	2.54633	0.0108863	.
3	9	21177681	9:21177681:A:G	A	G	N	G	A	A	7726.19	43983.5	0.1552	0.15115	0.155934	0.991716	N	ADD	166590	0.965717	0.0137046	0.940123	0.992009	-2.54543	0.0109145	.
3	9	21168896	9:21168896:A:G	A	G	N	G	A	A	7722.19	43955.1	0.155103	0.151072	0.155834	0.980352	N	ADD	166590	0.965515	0.0137882	0.939772	0.991963	-2.54518	0.0109221	.
3	9	21223285	9:21223285:A:T	A	T	N	A	T	T	22406.8	121803	0.432827	0.438353	0.431826	0.966817	N	ADD	166590	1.02583	0.0100247	1.00587	1.04619	2.54399	0.0109595	.
3	9	21221406	9:21221406:A:G	A	G	N	A	G	G	22404.4	121786	0.432771	0.438305	0.431769	0.966226	N	ADD	166590	1.02583	0.0100279	1.00587	1.04619	2.54341	0.0109777	.
3	9	21746107	9:21746107:C:A	C	A	N	C	A	A	23616.8	128965	0.457955	0.462024	0.457217	1.00776	N	ADD	166590	1.02519	0.00978798	1.00571	1.04505	2.54209	0.0110193	.
3	9	21950782	9:21950782:A:G	A	G	N	A	G	G	9508.58	54634.2	0.192517	0.18602	0.193694	0.88824	N	ADD	166590	0.957441	0.0171183	0.925851	0.990109	-2.54062	0.0110656	.
3	9	21220795	9:21220795:A:G	A	G	N	A	G	G	22404.8	121790	0.432785	0.438314	0.431783	0.96601	N	ADD	166590	1.02581	0.010029	1.00584	1.04617	2.54046	0.0110705	.
3	9	21746587	9:21746587:A:G	A	G	N	A	G	G	23603.7	128895	0.457707	0.461768	0.456971	1.00853	N	ADD	166590	1.02516	0.00978458	1.00569	1.04501	2.54	0.0110854	.
3	9	21219974	9:21219974:A:G	A	G	N	A	G	G	22405.2	121793	0.432795	0.43832	0.431794	0.965805	N	ADD	166590	1.02579	0.0100301	1.00582	1.04615	2.53857	0.0111305	.
3	9	21950879	9:21950879:G:A	G	A	N	G	A	A	9508.81	54635.4	0.192521	0.186024	0.193698	0.889057	N	ADD	166590	0.957488	0.0171128	0.925906	0.990147	-2.53856	0.0111308	.
3	9	21746496	9:21746496:C:A	C	A	N	C	A	A	23603.8	128896	0.45771	0.461769	0.456974	1.00858	N	ADD	166590	1.02515	0.00978434	1.00568	1.045	2.53856	0.0111309	.
3	9	21746396	9:21746396:T:C	T	C	N	T	C	C	23601.4	128884	0.457667	0.461723	0.456932	1.00843	N	ADD	166590	1.02513	0.00978514	1.00566	1.04498	2.5366	0.0111934	.
3	9	21218873	9:21218873:A:T	A	T	N	A	T	T	22404.7	121792	0.432791	0.438312	0.43179	0.965543	N	ADD	166590	1.02577	0.0100315	1.0058	1.04613	2.536	0.0112127	.
3	9	21052797	9:21052797:T:C	T	C	N	T	C	C	4708.44	26733.6	0.0943696	0.0921128	0.0947786	1.00446	N	ADD	166590	0.958203	0.0168391	0.927095	0.990356	-2.53548	0.0112293	.
3	9	21718479	9:21718479:A:G	A	G	N	A	G	G	23516.4	128482	0.456204	0.460059	0.455505	0.990622	N	ADD	166590	1.02535	0.00987557	1.0057	1.04539	2.53522	0.0112377	.
3	9	21745990	9:21745990:T:C	T	C	N	T	C	C	23603.6	128897	0.457711	0.461765	0.456976	1.00869	N	ADD	166590	1.02511	0.00978377	1.00564	1.04496	2.53496	0.0112461	.
3	9	21344320	9:21344320:C:T	C	T	N	C	T	T	21693.5	121718	0.430431	0.424397	0.431525	0.998396	N	ADD	166590	0.975225	0.00989671	0.956491	0.994326	-2.5349	0.0112478	.
3	9	21750267	9:21750267:G:A	G	A	N	G	A	A	23530	128546	0.456437	0.460326	0.455732	1.00598	N	ADD	166590	1.02514	0.00980049	1.00564	1.04502	2.53357	0.0112908	.
3	9	21163197	9:21163197:T:C	T	C	N	T	C	C	6926.18	37205.1	0.132455	0.135499	0.131903	0.995781	N	ADD	166590	1.03708	0.0143753	1.00827	1.06671	2.53263	0.0113211	.
3	9	21297939	9:21297939:C:T	C	T	N	T	C	C	7912.95	42600.5	0.15161	0.154804	0.151031	0.882841	N	ADD	166590	1.03722	0.0144319	1.00829	1.06698	2.53227	0.0113327	.
3	9	21522930	9:21522930:C:CTAGTTTAGT	C	CTAGTTTAGT	N	CTAGTTTAGT	C	C	2542.61	14833.5	0.0521524	0.049742	0.0525892	0.963108	N	ADD	166590	0.943821	0.0228588	0.902469	0.987068	-2.52938	0.0114263	.
3	9	22628882	9:22628882:C:T	C	T	N	T	C	C	19240.1	107937	0.381708	0.3764	0.38267	1.003	N	ADD	166590	0.974775	0.0101058	0.955658	0.994275	-2.52813	0.0114671	.
3	9	21053651	9:21053651:T:C	T	C	N	T	C	C	4699.37	26679.8	0.0941808	0.0919354	0.0945878	1.00633	N	ADD	166590	0.958347	0.0168381	0.927235	0.990502	-2.52676	0.0115122	.
3	9	21228701	9:21228701:TATAA:T	TATAA	T	N	TATAA	T	T	22369.6	121635	0.432214	0.437623	0.431233	0.968863	N	ADD	166590	1.02563	0.0100165	1.00569	1.04596	2.52617	0.0115312	.
3	9	21179010	9:21179010:T:A	T	A	N	A	T	T	7729.02	43990.1	0.155229	0.151206	0.155958	0.993391	N	ADD	166590	0.966011	0.0136909	0.940434	0.992283	-2.52578	0.0115441	.
3	9	21698615	9:21698615:T:A	T	A	N	A	T	T	24984.8	139223	0.49285	0.488787	0.493587	0.930001	N	ADD	166590	0.974665	0.0101635	0.955441	0.994275	-2.52488	0.0115737	.
3	9	22634275	9:22634275:G:A	G	A	N	A	G	G	19210.8	107785	0.381163	0.375827	0.38213	1.00469	N	ADD	166590	0.974838	0.0101008	0.955728	0.994329	-2.52297	0.0116368	.
3	9	21221005	9:21221005:G:A	G	A	N	G	A	A	22431	121955	0.433357	0.438825	0.432366	0.965178	N	ADD	166590	1.02561	0.0100323	1.00564	1.04598	2.52073	0.0117112	.
3	9	22648562	9:22648562:T:C	T	C	N	C	T	T	19185.3	107561	0.380413	0.37533	0.381334	1.00544	N	ADD	166590	0.974859	0.010104	0.955743	0.994357	-2.52002	0.0117347	.
3	9	21160650	9:21160650:GTTTC:G	GTTTC	G	N	G	GTTTC	GTTTC	6796.76	36516.1	0.129998	0.132967	0.12946	0.986696	N	ADD	166590	1.03736	0.0145588	1.00818	1.06739	2.51938	0.011756	.
3	9	21491171	9:21491171:G:A	G	A	N	G	A	A	4716.25	25185.5	0.0897465	0.0922657	0.08929	1.00006	N	ADD	166590	1.04384	0.0170355	1.00956	1.07928	2.51862	0.0117817	.
3	9	21995949	9:21995949:A:G	A	G	N	G	A	A	4632.77	24975.4	0.0888653	0.0906324	0.088545	0.85789	N	ADD	166590	0.950622	0.0201158	0.913872	0.98885	-2.51737	0.0118235	.
3	9	21216334	9:21216334:T:C	T	C	N	T	C	C	22399.3	121776	0.432726	0.438205	0.431733	0.965088	N	ADD	166590	1.02556	0.0100342	1.00559	1.04593	2.51528	0.0118939	.
3	9	21216028	9:21216028:C:T	C	T	N	C	T	T	22390.1	121727	0.43255	0.438026	0.431558	0.964582	N	ADD	166590	1.02556	0.0100373	1.00558	1.04594	2.51459	0.0119172	.
3	9	22630631	9:22630631:T:C	T	C	N	C	T	T	22953.3	128565	0.454764	0.449044	0.455801	1.00259	N	ADD	166590	0.9755	0.0098653	0.956819	0.994546	-2.51436	0.0119248	.
3	9	21183906	9:21183906:G:T	G	T	N	T	G	G	7725.58	43958.4	0.155123	0.151138	0.155845	0.988071	N	ADD	166590	0.966113	0.0137308	0.94046	0.992466	-2.51076	0.0120473	.
3	9	21232811	9:21232811:T:C	T	C	N	T	C	C	22431.8	121966	0.433393	0.438841	0.432406	0.970288	N	ADD	166590	1.02544	0.0100066	1.00552	1.04575	2.51038	0.01206	.
3	9	21185012	9:21185012:T:A	T	A	N	A	T	T	7726	43959.5	0.155128	0.151146	0.155849	0.987404	N	ADD	166590	0.966111	0.0137352	0.94045	0.992472	-2.51008	0.0120702	.
3	9	21975681	9:21975681:CG:C	CG	C	N	C	CG	CG	8655.84	50272.9	0.176868	0.169337	0.178232	0.989477	N	ADD	166590	0.956809	0.0175949	0.924376	0.990381	-2.50931	0.0120969	.
3	9	21180346	9:21180346:C:A	C	A	N	A	C	C	7726.2	43963.4	0.15514	0.15115	0.155863	0.992511	N	ADD	166590	0.96621	0.0136993	0.940612	0.992504	-2.50922	0.0120998	.
3	9	21975695	9:21975695:G:A	G	A	N	A	G	G	8655.92	50273.3	0.176869	0.169339	0.178234	0.989529	N	ADD	166590	0.956816	0.0175948	0.924383	0.990388	-2.50891	0.0121106	.
3	9	21185942	9:21185942:T:C	T	C	N	C	T	T	7726.19	43959.5	0.155128	0.15115	0.155849	0.986937	N	ADD	166590	0.966119	0.0137383	0.940452	0.992487	-2.50888	0.0121116	.
3	9	21978085	9:21978085:G:A	G	A	N	A	G	G	8659.97	50300.4	0.176962	0.169418	0.17833	0.99257	N	ADD	166590	0.95686	0.0175829	0.924446	0.990409	-2.50804	0.0121401	.
3	9	21180705	9:21180705:C:T	C	T	N	T	C	C	7725.49	43957.8	0.155121	0.151136	0.155843	0.99198	N	ADD	166590	0.966225	0.0137035	0.940619	0.992528	-2.50729	0.0121659	.
3	9	21978086	9:21978086:A:T	A	T	N	T	A	A	8659.7	50298.7	0.176957	0.169413	0.178324	0.992664	N	ADD	166590	0.956876	0.0175825	0.924463	0.990425	-2.50714	0.0121714	.
3	9	21169977	9:21169977:C:G	C	G	N	G	C	C	7395.33	42130.6	0.148646	0.144677	0.149365	0.974753	N	ADD	166590	0.965335	0.0140745	0.939069	0.992335	-2.50668	0.012187	.
3	9	22631470	9:22631470:A:G	A	G	N	G	A	A	22959.2	128598	0.45488	0.449158	0.455917	1.00393	N	ADD	166590	0.975595	0.00985788	0.956927	0.994628	-2.50638	0.0121974	.
3	9	21188454	9:21188454:C:G	C	G	N	G	C	C	7726.74	43957.8	0.155125	0.151161	0.155843	0.984223	N	ADD	166590	0.966127	0.0137571	0.940425	0.992531	-2.50492	0.0122479	.
3	9	21956078	9:21956078:A:G	A	G	N	A	G	G	9514.5	54683.1	0.192682	0.186136	0.193868	0.921225	N	ADD	166590	0.958571	0.0169008	0.927338	0.990855	-2.50355	0.0122954	.
3	9	22617269	9:22617269:G:T	G	T	N	T	G	G	19923.9	111820	0.395415	0.389778	0.396437	1.00486	N	ADD	166590	0.975176	0.0100413	0.956172	0.994558	-2.50337	0.0123017	.
3	9	21161950	9:21161950:A:G	A	G	N	A	G	G	6910.82	37133.5	0.132194	0.135199	0.131649	0.996059	N	ADD	166590	1.03665	0.014386	1.00782	1.06629	2.50176	0.0123579	.
3	9	22649022	9:22649022:T:C	T	C	N	C	T	T	19210.3	107689	0.380873	0.375818	0.381789	1.00447	N	ADD	166590	0.975043	0.0101061	0.95592	0.994549	-2.50085	0.0123895	.
3	9	21855096	9:21855096:G:T	G	T	N	G	T	T	23142.2	126999	0.45063	0.452738	0.450248	1.00316	N	ADD	166590	1.02491	0.00984685	1.00532	1.04489	2.49903	0.0124535	.
3	9	22500573	9:22500573:G:T	G	T	N	T	G	G	6657.48	35527.3	0.126613	0.130243	0.125955	0.870385	N	ADD	166590	1.03977	0.0156317	1.0084	1.07212	2.49521	0.0125882	.
3	9	21746796	9:21746796:A:G	A	G	N	A	G	G	23342.7	127487	0.452698	0.456661	0.451979	0.998909	N	ADD	166590	1.02485	0.00983895	1.00527	1.0448	2.49455	0.0126115	.
3	9	21192565	9:21192565:T:C	T	C	N	C	T	T	7804.2	44395.8	0.156672	0.152676	0.157396	0.978295	N	ADD	166590	0.966322	0.0137427	0.940642	0.992704	-2.4928	0.012674	.
3	9	21717354	9:21717354:A:T	A	T	N	T	A	A	5869.32	31632	0.112556	0.114823	0.112145	0.755135	N	ADD	166590	1.04508	0.0177014	1.00944	1.08197	2.49081	0.0127453	.
3	9	21249822	9:21249822:T:A	T	A	N	T	A	A	22826.7	124018	0.440737	0.446566	0.43968	0.99188	N	ADD	166590	1.0249	0.0098783	1.00525	1.04494	2.49008	0.0127714	.
3	9	21520274	9:21520274:T:C	T	C	N	T	C	C	3774.78	19890.6	0.0710289	0.0738473	0.0705181	0.979727	N	ADD	166590	1.0484	0.0189803	1.01011	1.08813	2.49007	0.0127717	.
3	9	21191463	9:21191463:G:A	G	A	N	G	A	A	22226.9	120822	0.429343	0.434833	0.428348	0.980902	N	ADD	166590	1.02512	0.00996527	1.0053	1.04534	2.49006	0.0127723	.
3	9	21128731	9:21128731:G:C	G	C	N	C	G	G	18983.6	102917	0.365869	0.371383	0.364869	0.987754	N	ADD	166590	1.02568	0.0102088	1.00536	1.04641	2.48366	0.0130041	.
3	9	21244508	9:21244508:G:A	G	A	N	G	A	A	22844.7	124127	0.441117	0.446919	0.440065	0.98734	N	ADD	166590	1.02489	0.00990029	1.00519	1.04497	2.48303	0.0130269	.
3	9	21918076	9:21918076:C:T	C	T	N	T	C	C	3877.13	22214.5	0.078311	0.0758496	0.0787571	0.94835	N	ADD	166590	0.954095	0.0189348	0.919336	0.990168	-2.48178	0.0130728	.
3	9	21979042	9:21979042:A:C	A	C	N	C	A	A	8703.96	50539.5	0.177812	0.170278	0.179177	0.997526	N	ADD	166590	0.957421	0.0175429	0.925061	0.990913	-2.48029	0.0131274	.
3	9	21803880	9:21803880:C:A	C	A	N	C	A	A	22631.5	123575	0.438823	0.442748	0.438111	0.997582	N	ADD	166590	1.02479	0.0098764	1.00514	1.04482	2.47942	0.0131597	.
3	9	21739592	9:21739592:G:C	G	C	N	G	C	C	23613.2	129012	0.458087	0.461954	0.457386	1.00834	N	ADD	166590	1.02456	0.00978476	1.00509	1.04439	2.47926	0.0131654	.
3	9	21162877	9:21162877:TAAAAACATAA:T	TAAAAACATAA	T	N	TAAAAACATAA	T	T	5555.32	29667.8	0.105718	0.108681	0.105181	0.987356	N	ADD	166590	1.04011	0.0158727	1.00825	1.07298	2.47769	0.0132236	.
3	9	21803729	9:21803729:T:TCTTAA	T	TCTTAA	N	T	TCTTAA	TCTTAA	22631.3	123576	0.438823	0.442744	0.438112	0.99753	N	ADD	166590	1.02477	0.00987665	1.00512	1.0448	2.47731	0.0132378	.
3	9	21734833	9:21734833:G:A	G	A	N	G	A	A	23620.1	129057	0.458242	0.462088	0.457545	1.00692	N	ADD	166590	1.02455	0.00979172	1.00508	1.04441	2.47728	0.0132387	.
3	9	21734836	9:21734836:C:T	C	T	N	C	T	T	23620.1	129057	0.458242	0.462088	0.457545	1.00692	N	ADD	166590	1.02455	0.0097917	1.00508	1.0444	2.47709	0.0132457	.
3	9	21804617	9:21804617:A:G	A	G	N	A	G	G	22625.9	123546	0.438719	0.442639	0.438009	0.997264	N	ADD	166590	1.02476	0.0098782	1.00512	1.0448	2.47647	0.0132688	.
3	9	21181213	9:21181213:A:C	A	C	N	A	C	C	22216.6	120751	0.429101	0.434631	0.428099	0.992908	N	ADD	166590	1.02483	0.00990578	1.00513	1.04493	2.47641	0.0132713	.
3	9	21803183	9:21803183:G:C	G	C	N	G	C	C	22628.2	123560	0.438767	0.442682	0.438057	0.997301	N	ADD	166590	1.02476	0.00987795	1.00511	1.04479	2.47577	0.0132951	.
3	9	21493861	9:21493861:A:G	A	G	N	A	G	G	4688.8	25060.7	0.0892895	0.0917287	0.0888475	1.00178	N	ADD	166590	1.04305	0.0170644	1.00874	1.07853	2.4702	0.0135036	.
3	9	21738444	9:21738444:T:C	T	C	N	T	C	C	23630.3	129119	0.458458	0.462288	0.457764	1.00716	N	ADD	166590	1.02446	0.00979012	1.00499	1.04431	2.46866	0.013562	.
3	9	21804693	9:21804693:A:G	A	G	N	A	G	G	22635.7	123602	0.438916	0.44283	0.438207	0.997438	N	ADD	166590	1.02468	0.00987693	1.00504	1.04471	2.46862	0.0135637	.
3	9	21736052	9:21736052:C:T	C	T	N	C	T	T	23600.8	128952	0.457869	0.461711	0.457173	1.00774	N	ADD	166590	1.02446	0.009788	1.00499	1.0443	2.46841	0.0135715	.
3	9	21736020	9:21736020:T:A	T	A	N	T	A	A	23600.8	128952	0.457869	0.461711	0.457173	1.00773	N	ADD	166590	1.02445	0.00978808	1.00499	1.0443	2.46838	0.0135726	.
3	9	21736034	9:21736034:G:A	G	A	N	G	A	A	23600.8	128952	0.457869	0.461711	0.457173	1.00774	N	ADD	166590	1.02445	0.00978804	1.00499	1.0443	2.46832	0.013575	.
3	9	21227651	9:21227651:A:G	A	G	N	A	G	G	22503.2	122396	0.434899	0.440237	0.433932	0.961873	N	ADD	166590	1.0251	0.0100448	1.00512	1.04548	2.46804	0.0135853	.
3	9	21735856	9:21735856:G:T	G	T	N	G	T	T	23605.2	128976	0.457954	0.461796	0.457258	1.00796	N	ADD	166590	1.02445	0.00978682	1.00498	1.04429	2.46774	0.0135969	.
3	9	21516772	9:21516772:T:C	T	C	N	T	C	C	3765.86	19852.8	0.0708885	0.0736729	0.0703839	0.977197	N	ADD	166590	1.04805	0.0190238	1.0097	1.08787	2.4672	0.0136176	.
3	9	21735881	9:21735881:T:C	T	C	N	T	C	C	23605	128976	0.457953	0.461794	0.457256	1.00799	N	ADD	166590	1.02444	0.00978667	1.00498	1.04428	2.46717	0.0136185	.
3	9	21736017	9:21736017:C:T	C	T	N	C	T	T	23601.9	128960	0.457897	0.461733	0.457202	1.0078	N	ADD	166590	1.02443	0.00978769	1.00497	1.04427	2.46615	0.0136575	.
3	9	21253151	9:21253151:G:C	G	C	N	G	C	C	22737.2	123530	0.439004	0.444816	0.437951	0.999141	N	ADD	166590	1.02458	0.00984605	1.005	1.04454	2.46602	0.0136625	.
3	9	21736274	9:21736274:A:G	A	G	N	A	G	G	23607.5	128993	0.458011	0.461841	0.457317	1.00832	N	ADD	166590	1.02442	0.00978504	1.00496	1.04425	2.46533	0.0136888	.
3	9	21738133	9:21738133:T:A	T	A	N	T	A	A	23606.9	128992	0.458007	0.461831	0.457314	1.00859	N	ADD	166590	1.02439	0.00978364	1.00493	1.04422	2.46303	0.013777	.
3	9	21737149	9:21737149:C:T	C	T	N	C	T	T	23608	128997	0.458026	0.461851	0.457333	1.00851	N	ADD	166590	1.02437	0.00978405	1.00491	1.0442	2.46061	0.01387	.
3	9	21734366	9:21734366:C:A	C	A	N	C	A	A	23600.7	128965	0.457908	0.461708	0.457219	1.00782	N	ADD	166590	1.02436	0.009788	1.0049	1.0442	2.45921	0.0139243	.
3	9	21732999	9:21732999:C:G	C	G	N	C	G	G	23601.6	128970	0.457924	0.461726	0.457235	1.00778	N	ADD	166590	1.02436	0.00978815	1.0049	1.0442	2.45915	0.0139268	.
3	9	21733204	9:21733204:C:G	C	G	N	C	G	G	23600.2	128963	0.457899	0.461699	0.45721	1.00775	N	ADD	166590	1.02436	0.00978842	1.0049	1.0442	2.45909	0.013929	.
3	9	21734348	9:21734348:G:A	G	A	N	G	A	A	23600.7	128965	0.457908	0.461709	0.45722	1.00782	N	ADD	166590	1.02436	0.009788	1.0049	1.0442	2.45901	0.013932	.
3	9	21733113	9:21733113:G:T	G	T	N	G	T	T	23602.1	128972	0.457934	0.461736	0.457246	1.00776	N	ADD	166590	1.02436	0.00978825	1.0049	1.0442	2.45898	0.0139332	.
3	9	21733706	9:21733706:G:A	G	A	N	G	A	A	23601.2	128968	0.457917	0.461718	0.457229	1.00779	N	ADD	166590	1.02436	0.00978811	1.0049	1.0442	2.45898	0.0139333	.
3	9	21734449	9:21734449:G:C	G	C	N	G	C	C	23600.5	128964	0.457906	0.461705	0.457217	1.00782	N	ADD	166590	1.02436	0.00978798	1.0049	1.0442	2.45891	0.0139361	.
3	9	21733889	9:21733889:A:G	A	G	N	A	G	G	23600.9	128966	0.457913	0.461713	0.457224	1.0078	N	ADD	166590	1.02436	0.00978809	1.00489	1.0442	2.45883	0.0139392	.
3	9	21733008	9:21733008:T:C	T	C	N	T	C	C	23601.5	128969	0.457923	0.461724	0.457234	1.00778	N	ADD	166590	1.02436	0.00978816	1.00489	1.0442	2.4587	0.0139439	.
3	9	21732466	9:21732466:C:T	C	T	N	C	T	T	23602.2	128973	0.457936	0.461738	0.457247	1.00784	N	ADD	166590	1.02436	0.00978785	1.00489	1.0442	2.45864	0.0139465	.
3	9	21732912	9:21732912:G:A	G	A	N	G	A	A	23601.9	128971	0.45793	0.461731	0.457242	1.00781	N	ADD	166590	1.02435	0.00978801	1.00489	1.0442	2.45842	0.0139549	.
3	9	21737916	9:21737916:A:G	A	G	N	A	G	G	23606.8	128995	0.458017	0.461829	0.457326	1.00871	N	ADD	166590	1.02434	0.00978306	1.00489	1.04417	2.45826	0.0139614	.
3	9	21732544	9:21732544:C:A	C	A	N	C	A	A	23625.6	129104	0.458399	0.462196	0.457711	1.00654	N	ADD	166590	1.02435	0.0097937	1.00488	1.04421	2.45692	0.0140135	.
3	9	21813303	9:21813303:A:C	A	C	N	C	A	A	23097.9	126142	0.447924	0.451872	0.447209	1.00324	N	ADD	166590	1.02445	0.0098305	1.0049	1.04438	2.45688	0.0140151	.
3	9	21734480	9:21734480:G:C	G	C	N	G	C	C	23601.5	128971	0.457928	0.461724	0.457241	1.00779	N	ADD	166590	1.02431	0.00978811	1.00485	1.04416	2.45438	0.0141129	.
3	9	21526449	9:21526449:T:C	T	C	N	C	T	T	3719.45	21355	0.0752581	0.0727649	0.0757099	0.970684	N	ADD	166590	0.954365	0.019054	0.919381	0.99068	-2.4514	0.01423	.
3	9	21980944	9:21980944:C:T	C	T	N	C	T	T	10017.1	57516.5	0.202694	0.195967	0.203913	0.995953	N	ADD	166590	0.961804	0.0159132	0.932269	0.992274	-2.44735	0.0143913	.
3	9	21736056	9:21736056:G:C	G	C	N	C	G	G	5549.25	29989.8	0.106666	0.108562	0.106323	0.75764	N	ADD	166590	1.04523	0.0181062	1.00878	1.08298	2.443	0.0145659	.
3	9	21733500	9:21733500:G:C	G	C	N	G	C	C	23630.5	129133	0.4585	0.462292	0.457813	1.00692	N	ADD	166590	1.02416	0.00979181	1.00469	1.04401	2.43803	0.0147674	.
3	9	22616453	9:22616453:T:C	T	C	N	C	T	T	19997.8	112159	0.396653	0.391224	0.397636	1.00444	N	ADD	166590	0.97583	0.0100372	0.956821	0.995218	-2.43756	0.0147868	.
3	9	22613796	9:22613796:A:C	A	C	N	A	C	C	13161.9	71367.5	0.253705	0.25749	0.253019	1.00222	N	ADD	166590	1.02769	0.0112107	1.00535	1.05052	2.43615	0.0148447	.
3	9	22630010	9:22630010:C:G	C	G	N	G	C	C	19415.6	108834	0.384927	0.379834	0.38585	1.0037	N	ADD	166590	0.975753	0.010084	0.956657	0.99523	-2.43413	0.0149275	.
3	9	21191169	9:21191169:T:G	T	G	N	T	G	G	22026.5	119735	0.42548	0.430913	0.424496	0.974852	N	ADD	166590	1.02464	0.0100062	1.00474	1.04494	2.43291	0.0149781	.
3	9	21816573	9:21816573:G:A	G	A	N	G	A	A	23067.2	125979	0.447343	0.451272	0.446631	1.00996	N	ADD	166590	1.02412	0.00979811	1.00464	1.04397	2.4322	0.0150074	.
3	9	21816646	9:21816646:A:G	A	G	N	A	G	G	23066.3	125974	0.447328	0.451255	0.446616	1.00999	N	ADD	166590	1.02411	0.00979801	1.00463	1.04396	2.43123	0.0150476	.
3	9	22034719	9:22034719:G:A	G	A	N	G	A	A	17692.1	104309	0.366173	0.346116	0.369807	0.981442	N	ADD	166590	0.968247	0.0132952	0.943343	0.99381	-2.42702	0.0152235	.
3	9	21233866	9:21233866:A:C	A	C	N	A	C	C	22988.1	124989	0.444136	0.449725	0.443123	0.972818	N	ADD	166590	1.02448	0.00996683	1.00466	1.04469	2.42682	0.0152319	.
3	9	21534777	9:21534777:T:C	T	C	N	T	C	C	3812.43	20116.8	0.0718209	0.074584	0.0713201	0.992416	N	ADD	166590	1.04656	0.018771	1.00875	1.08578	2.42431	0.0153374	.
3	9	21233024	9:21233024:A:G	A	G	N	A	G	G	22991.3	125008	0.444203	0.449786	0.443192	0.972224	N	ADD	166590	1.02445	0.00996976	1.00463	1.04467	2.42304	0.0153913	.
3	9	22854439	9:22854439:T:C	T	C	N	T	C	C	11201.3	60540.4	0.215324	0.219135	0.214633	1.00515	N	ADD	166590	1.02908	0.0118327	1.00549	1.05323	2.42272	0.0154047	.
3	9	22754513	9:22754513:A:G	A	G	N	G	A	A	5946	34250.5	0.120645	0.116324	0.121428	0.993586	N	ADD	166590	0.963614	0.015301	0.935145	0.99295	-2.42233	0.0154212	.
3	9	22613236	9:22613236:T:C	T	C	N	T	C	C	13135.5	71237.3	0.253235	0.256974	0.252557	1.00152	N	ADD	166590	1.02755	0.0112209	1.0052	1.0504	2.42214	0.0154295	.
3	9	22459083	9:22459083:G:C	G	C	N	C	G	G	8050.09	45459.9	0.160604	0.157487	0.161169	1.00724	N	ADD	166590	0.96805	0.0134115	0.942935	0.993833	-2.4212	0.0154694	.
3	9	22611155	9:22611155:A:G	A	G	N	A	G	G	13108.7	71100.3	0.252743	0.256451	0.252071	0.999066	N	ADD	166590	1.02759	0.0112413	1.00519	1.05048	2.42076	0.015488	.
3	9	22761763	9:22761763:A:G	A	G	N	G	A	A	5949.21	34267.5	0.120706	0.116386	0.121488	0.996572	N	ADD	166590	0.963714	0.0152754	0.935289	0.993003	-2.41961	0.0155373	.
3	9	22612889	9:22612889:A:G	A	G	N	A	G	G	13132	71219.8	0.253172	0.256906	0.252495	1.00143	N	ADD	166590	1.0275	0.0112226	1.00515	1.05035	2.41744	0.0156301	.
3	9	21236589	9:21236589:T:C	T	C	N	T	C	C	22972.7	124904	0.443835	0.449422	0.442822	0.974922	N	ADD	166590	1.02436	0.00995668	1.00456	1.04455	2.41719	0.0156408	.
3	9	21693893	9:21693893:T:G	T	G	N	T	G	G	23252.2	127194	0.451546	0.454892	0.45094	0.99797	N	ADD	166590	1.02411	0.00985623	1.00452	1.04409	2.41708	0.0156457	.
3	9	21233997	9:21233997:A:G	A	G	N	A	G	G	22994.9	125041	0.444312	0.449857	0.443307	0.972716	N	ADD	166590	1.02434	0.009967	1.00453	1.04455	2.41329	0.0158093	.
3	9	21156653	9:21156653:T:C	T	C	N	C	T	T	5372.73	28702.4	0.102272	0.105109	0.101759	0.971945	N	ADD	166590	1.03994	0.0162346	1.00737	1.07356	2.41233	0.0158508	.
3	9	22042086	9:22042086:G:A	G	A	N	A	G	G	3155.23	15566.2	0.0561902	0.0617269	0.0551869	0.975108	N	ADD	166590	1.05239	0.0211905	1.00958	1.09702	2.40994	0.0159549	.
3	9	21694664	9:21694664:C:T	C	T	N	C	T	T	23228.9	127079	0.451131	0.454435	0.450532	0.998531	N	ADD	166590	1.024	0.00985383	1.00441	1.04396	2.40638	0.0161117	.
3	9	21233572	9:21233572:C:CAG	C	CAG	N	C	CAG	CAG	22963.4	124866	0.443691	0.449241	0.442686	0.973501	N	ADD	166590	1.02426	0.00996436	1.00445	1.04446	2.40562	0.0161449	.
3	9	21698402	9:21698402:T:C	T	C	N	T	C	C	24772.4	135308	0.480462	0.484631	0.479706	0.979146	N	ADD	166590	1.02411	0.00991389	1.0044	1.0442	2.40311	0.0162563	.
3	9	21342332	9:21342332:G:A	G	A	N	G	A	A	21898.8	122689	0.433964	0.428414	0.43497	0.999743	N	ADD	166590	0.976545	0.00987718	0.957822	0.995634	-2.40292	0.0162649	.
3	9	21246311	9:21246311:A:G	A	G	N	A	G	G	22743.2	123585	0.439186	0.444932	0.438144	0.990553	N	ADD	166590	1.02405	0.00988877	1.00439	1.04409	2.40283	0.0162689	.
3	9	21193150	9:21193150:G:C	G	C	N	C	G	G	7763.08	44108.8	0.155687	0.151872	0.156379	0.97758	N	ADD	166590	0.967456	0.0137787	0.941678	0.993938	-2.40124	0.0163397	.
3	9	21193151	9:21193151:G:T	G	T	N	T	G	G	7763.07	44108.8	0.155687	0.151872	0.156379	0.977561	N	ADD	166590	0.967456	0.0137788	0.941678	0.993939	-2.40121	0.0163412	.
3	9	21846727	9:21846727:A:G	A	G	N	A	G	G	22342.7	122734	0.435432	0.437098	0.43513	0.992188	N	ADD	166590	1.02415	0.00993958	1.00439	1.0443	2.40073	0.0163625	.
3	9	21486101	9:21486101:G:C	G	C	N	G	C	C	4518.91	24210	0.0862263	0.088405	0.0858314	1.00617	N	ADD	166590	1.04241	0.0173115	1.00764	1.07839	2.39943	0.0164206	.
3	9	21694602	9:21694602:T:C	T	C	N	T	C	C	23103.3	126449	0.448862	0.451978	0.448298	0.99641	N	ADD	166590	1.02396	0.00987018	1.00434	1.04396	2.39863	0.0164567	.
3	9	21869899	9:21869899:C:CAT	C	CAT	N	CAT	C	C	17427.7	96977	0.343372	0.340944	0.343812	0.993313	N	ADD	166590	0.975418	0.0103836	0.955767	0.995472	-2.39699	0.0165303	.
3	9	21853221	9:21853221:T:C	T	C	N	T	C	C	23029.8	126438	0.448611	0.45054	0.448261	1.00832	N	ADD	166590	1.02383	0.00982484	1.0043	1.04374	2.39698	0.0165309	.
3	9	21813241	9:21813241:T:C	T	C	N	C	T	T	23076.7	126063	0.447625	0.451458	0.44693	1.00327	N	ADD	166590	1.02384	0.0098309	1.0043	1.04376	2.39656	0.0165496	.
3	9	21242249	9:21242249:T:A	T	A	N	T	A	A	22749.9	123628	0.439335	0.445064	0.438297	0.987813	N	ADD	166590	1.024	0.00990229	1.00432	1.04407	2.39526	0.0166087	.
3	9	21242685	9:21242685:G:T	G	T	N	G	T	T	22749.2	123624	0.439322	0.44505	0.438284	0.988117	N	ADD	166590	1.024	0.00990078	1.00432	1.04406	2.39504	0.0166187	.
3	9	22610531	9:22610531:A:G	A	G	N	A	G	G	12866.5	69813.1	0.248153	0.251711	0.247508	0.995407	N	ADD	166590	1.0275	0.011333	1.00493	1.05057	2.39348	0.0166894	.
3	9	21530052	9:21530052:T:C	T	C	N	C	T	T	3718.66	21330.8	0.0751829	0.0727494	0.0756239	0.971781	N	ADD	166590	0.955459	0.019046	0.92045	0.9918	-2.39226	0.0167449	.
3	9	22176560	9:22176560:G:T	G	T	N	G	T	T	20648.2	114676	0.40616	0.403947	0.406561	0.945802	N	ADD	166590	0.975697	0.010312	0.956175	0.995617	-2.3859	0.0170373	.
3	9	21250292	9:21250292:G:C	G	C	N	G	C	C	22749.2	123635	0.439356	0.445051	0.438324	0.994137	N	ADD	166590	1.02381	0.00987055	1.00419	1.04381	2.38406	0.0171228	.
3	9	21864098	9:21864098:G:A	G	A	N	A	G	G	15247.8	84892.5	0.300559	0.298297	0.300969	1.00417	N	ADD	166590	0.97485	0.0106934	0.954631	0.995497	-2.38202	0.0172182	.
3	9	21843842	9:21843842:A:G	A	G	N	G	A	A	17626.7	98400.3	0.348241	0.344837	0.348858	0.992319	N	ADD	166590	0.97568	0.0103401	0.956105	0.995655	-2.3811	0.0172611	.
3	9	22757218	9:22757218:A:G	A	G	N	G	A	A	5919.56	34095.2	0.120099	0.115806	0.120877	0.997149	N	ADD	166590	0.964225	0.0153031	0.935734	0.993584	-2.38059	0.0172849	.
3	9	21131559	9:21131559:G:A	G	A	N	A	G	G	9497.38	51421.8	0.182842	0.185801	0.182305	0.944777	N	ADD	166590	1.03134	0.0129702	1.00545	1.05789	2.37905	0.0173575	.
3	9	21366908	9:21366908:C:T	C	T	N	T	C	C	22596.5	126504	0.447508	0.442063	0.448495	1.00326	N	ADD	166590	0.976889	0.00983268	0.958243	0.995898	-2.37802	0.0174058	.
3	9	22759093	9:22759093:T:A	T	A	N	A	T	T	5920.79	34100.8	0.12012	0.11583	0.120897	0.997054	N	ADD	166590	0.964272	0.0153025	0.935781	0.993631	-2.37752	0.0174297	.
3	9	21366894	9:21366894:C:T	C	T	N	T	C	C	22596.3	126503	0.447502	0.442059	0.448489	1.00339	N	ADD	166590	0.976902	0.00983204	0.958257	0.99591	-2.37683	0.0174622	.
3	9	21529560	9:21529560:C:G	C	G	N	C	G	G	3785.68	19993.9	0.0713715	0.0740606	0.0708842	0.994099	N	ADD	166590	1.04573	0.0188172	1.00787	1.08502	2.37638	0.0174833	.
3	9	22129579	9:22129579:C:T	C	T	N	T	C	C	22324.1	120456	0.428539	0.436734	0.427054	1.00927	N	ADD	166590	1.02387	0.00993032	1.00414	1.044	2.37572	0.0175147	.
3	9	21530182	9:21530182:C:T	C	T	N	C	T	T	3785.83	19990.3	0.0713612	0.0740635	0.0708715	0.999423	N	ADD	166590	1.04559	0.0187661	1.00783	1.08476	2.37557	0.0175218	.
3	9	21925903	9:21925903:T:G	T	G	N	G	T	T	25144.9	139993	0.495643	0.491919	0.496318	1.0034	N	ADD	166590	0.97704	0.00978013	0.95849	0.995949	-2.37501	0.0175485	.
3	9	21926927	9:21926927:T:C	T	C	N	C	T	T	25148	140014	0.495713	0.491979	0.496389	1.00371	N	ADD	166590	0.97705	0.0097787	0.958502	0.995956	-2.37432	0.0175811	.
3	9	21529280	9:21529280:A:C	A	C	N	A	C	C	3776.98	19944.1	0.071196	0.0738904	0.0707077	0.997391	N	ADD	166590	1.04566	0.0188059	1.00782	1.08492	2.37393	0.0175998	.
3	9	21528005	9:21528005:T:G	T	G	N	T	G	G	3777.61	19947.6	0.0712085	0.0739027	0.0707203	0.994445	N	ADD	166590	1.0457	0.0188315	1.00781	1.08502	2.37312	0.0176384	.
3	9	22759222	9:22759222:C:T	C	T	N	T	C	C	5916.92	34076.5	0.120035	0.115755	0.120811	0.997597	N	ADD	166590	0.964343	0.0153028	0.935849	0.993705	-2.37265	0.0176612	.
3	9	22188226	9:22188226:C:G	C	G	N	C	G	G	20618.3	114529	0.405627	0.403362	0.406038	0.95395	N	ADD	166590	0.975938	0.0102686	0.956492	0.995778	-2.37195	0.0176944	.
3	9	21531629	9:21531629:C:T	C	T	N	C	T	T	3785.57	19990.9	0.0713622	0.0740585	0.0708736	1.00027	N	ADD	166590	1.0455	0.0187592	1.00776	1.08465	2.37179	0.0177021	.
3	9	21526368	9:21526368:C:T	C	T	N	C	T	T	3796.18	20052.7	0.0715795	0.0742661	0.0710926	0.988135	N	ADD	166590	1.04569	0.0188476	1.00776	1.08504	2.37035	0.0177711	.
3	9	21920346	9:21920346:T:C	T	C	N	T	C	C	24914.7	135963	0.482855	0.487415	0.482029	1.00429	N	ADD	166590	1.02344	0.00977714	1.00402	1.04325	2.37015	0.0177811	.
3	9	21260851	9:21260851:A:G	A	G	N	A	G	G	23361.6	127141	0.451716	0.457032	0.450752	0.985485	N	ADD	166590	1.02371	0.00988952	1.00406	1.04374	2.36936	0.0178187	.
3	9	21255150	9:21255150:A:G	A	G	N	A	G	G	22663.1	123158	0.437665	0.443367	0.436632	1.00367	N	ADD	166590	1.02354	0.0098272	1.00402	1.04345	2.36802	0.0178836	.
3	9	21255196	9:21255196:C:T	C	T	N	C	T	T	22663.8	123162	0.437678	0.443379	0.436645	1.00361	N	ADD	166590	1.02354	0.00982746	1.00401	1.04344	2.36741	0.0179132	.
3	9	22017686	9:22017686:C:G	C	G	N	G	C	C	2900.56	17440.4	0.0610509	0.0567447	0.0618313	0.837159	N	ADD	166590	0.943505	0.0245662	0.899152	0.990045	-2.36722	0.0179222	.
3	9	21485681	9:21485681:T:C	T	C	N	T	C	C	4506.55	24158.9	0.0860359	0.0881632	0.0856503	1.00528	N	ADD	166590	1.04189	0.0173405	1.00707	1.0779	2.36625	0.0179693	.
3	9	21533610	9:21533610:C:T	C	T	N	C	T	T	3786.51	19999.2	0.0713898	0.0740768	0.0709029	1.00028	N	ADD	166590	1.04538	0.018757	1.00765	1.08453	2.36621	0.0179712	.
3	9	21253684	9:21253684:T:G	T	G	N	T	G	G	22663.5	123162	0.437679	0.443373	0.436647	1.00247	N	ADD	166590	1.02353	0.00983302	1.004	1.04345	2.36566	0.017998	.
3	9	21201211	9:21201211:TAAAC:T	TAAAC	T	N	T	TAAAC	TAAAC	7788.14	44219.5	0.156095	0.152362	0.156771	0.969619	N	ADD	166590	0.967858	0.0138172	0.941999	0.994427	-2.36442	0.0180583	.
3	9	21523154	9:21523154:C:T	C	T	N	T	C	C	2535.86	14744.2	0.0518639	0.0496099	0.0522724	0.963064	N	ADD	166590	0.94733	0.022895	0.90576	0.990808	-2.36329	0.0181133	.
3	9	21339969	9:21339969:C:A	C	A	N	A	C	C	21814.1	122246	0.432378	0.426757	0.433397	1.00176	N	ADD	166590	0.976945	0.00987309	0.958222	0.996034	-2.36249	0.0181527	.
3	9	21698613	9:21698613:C:T	C	T	N	C	T	T	25359.1	138584	0.492055	0.496109	0.49132	0.943238	N	ADD	166590	1.02413	0.0100939	1.00407	1.0446	2.36238	0.0181578	.
3	9	22200519	9:22200519:C:G	C	G	N	C	G	G	20174.7	112229	0.397393	0.394685	0.397884	0.941449	N	ADD	166590	0.975816	0.0103667	0.956189	0.995846	-2.36153	0.0181995	.
3	9	22052068	9:22052068:A:G	A	G	N	G	A	A	3232.46	15964.5	0.0576173	0.0632376	0.0565988	0.976961	N	ADD	166590	1.0507	0.0209416	1.00844	1.09472	2.36145	0.0182035	.
3	9	21549638	9:21549638:A:G	A	G	N	G	A	A	3789.64	21687.4	0.0764662	0.074138	0.0768881	0.91196	N	ADD	166590	0.954976	0.0195092	0.91915	0.992199	-2.36141	0.0182057	.
3	9	21194032	9:21194032:G:T	G	T	N	T	G	G	7777.79	44167.6	0.155908	0.15216	0.156587	0.977602	N	ADD	166590	0.968038	0.0137682	0.942264	0.994516	-2.35936	0.0183066	.
3	9	21193639	9:21193639:T:C	T	C	N	C	T	T	7777.64	44167.2	0.155906	0.152157	0.156586	0.978	N	ADD	166590	0.968046	0.0137655	0.942278	0.99452	-2.35919	0.018315	.
3	9	21196010	9:21196010:T:A	T	A	N	A	T	T	7778.37	44167.8	0.15591	0.152171	0.156588	0.976278	N	ADD	166590	0.96806	0.0137772	0.94227	0.994557	-2.35612	0.0184671	.
3	9	22190974	9:22190974:G:A	G	A	N	A	G	G	16678.7	92998.9	0.329184	0.326291	0.329708	0.982572	N	ADD	166590	0.975488	0.010549	0.955526	0.995867	-2.35256	0.0186446	.
3	9	22144276	9:22144276:C:G	C	G	N	C	G	G	2771.88	15570.5	0.0550525	0.0542272	0.055202	0.965696	N	ADD	166590	0.949582	0.0220029	0.909502	0.991428	-2.35121	0.0187123	.
3	9	21258179	9:21258179:G:T	G	T	N	G	T	T	22665.6	123195	0.437784	0.443416	0.436763	0.999733	N	ADD	166590	1.02341	0.00984605	1.00385	1.04335	2.35038	0.0187544	.
3	9	22185656	9:22185656:C:T	C	T	N	T	C	C	16052.5	89435	0.316608	0.31404	0.317073	0.993699	N	ADD	166590	0.975404	0.0106002	0.955348	0.995881	-2.34936	0.0188058	.
3	9	22174712	9:22174712:G:A	G	A	N	G	A	A	20580.5	114280	0.404768	0.402623	0.405157	0.946063	N	ADD	166590	0.976059	0.0103173	0.95652	0.995997	-2.34872	0.0188382	.
3	9	21201310	9:21201310:T:C	T	C	N	C	T	T	7803.11	44295.6	0.156368	0.152655	0.157041	0.971498	N	ADD	166590	0.968128	0.0137939	0.942305	0.994659	-2.34821	0.0188638	.
3	9	22179409	9:22179409:G:T	G	T	N	G	T	T	20689.5	114869	0.406863	0.404756	0.407245	0.945175	N	ADD	166590	0.976087	0.0103127	0.956556	0.996017	-2.34698	0.0189262	.
3	9	21259526	9:21259526:T:C	T	C	N	T	C	C	22677.7	123254	0.437998	0.443652	0.436973	0.997948	N	ADD	166590	1.02339	0.00985426	1.00381	1.04335	2.34616	0.0189681	.
3	9	21196375	9:21196375:C:G	C	G	N	G	C	C	7777.33	44154.9	0.155868	0.152151	0.156542	0.976071	N	ADD	166590	0.968197	0.0137796	0.942399	0.994702	-2.34546	0.0190038	.
3	9	22613541	9:22613541:C:A	C	A	N	A	C	C	10260.8	55428.5	0.197159	0.200736	0.19651	1.00615	N	ADD	166590	1.02905	0.0122136	1.00471	1.05398	2.34484	0.0190352	.
3	9	21201703	9:21201703:T:C	T	C	N	C	T	T	7810.96	44336.1	0.156513	0.152809	0.157185	0.970614	N	ADD	166590	0.968181	0.0137948	0.942355	0.994715	-2.34406	0.0190749	.
3	9	22161494	9:22161494:T:G	T	G	N	T	G	G	22478.4	124921	0.442402	0.439752	0.442882	1.009	N	ADD	166590	0.97709	0.00988743	0.958337	0.99621	-2.34405	0.0190756	.
3	9	22127965	9:22127965:A:G	A	G	N	G	A	A	7906.75	42081	0.150032	0.154682	0.149189	0.814344	N	ADD	166590	1.0363	0.0152106	1.00586	1.06766	2.34399	0.0190789	.
3	9	21550959	9:21550959:G:C	G	C	N	C	G	G	2497.02	14505.8	0.0510321	0.0488502	0.0514275	0.938767	N	ADD	166590	0.946739	0.0233688	0.904355	0.99111	-2.34208	0.0191768	.
3	9	21201255	9:21201255:AG:A	AG	A	N	A	AG	AG	7777.27	44151	0.155856	0.152149	0.156528	0.972573	N	ADD	166590	0.96819	0.0138045	0.942345	0.994743	-2.3418	0.019191	.
3	9	21076198	9:21076198:AT:A	AT	A	N	AT	A	A	7742.55	43687.1	0.15436	0.15147	0.154884	0.998945	N	ADD	166590	0.968599	0.0136274	0.943071	0.994818	-2.34124	0.0192199	.
3	9	22613861	9:22613861:GTTTA:G	GTTTA	G	N	G	GTTTA	GTTTA	10265.8	55457.9	0.197262	0.200833	0.196615	1.0064	N	ADD	166590	1.02899	0.0122098	1.00465	1.05391	2.34025	0.0192708	.
3	9	21199391	9:21199391:G:A	G	A	N	A	G	G	7801.29	44280.6	0.156318	0.152619	0.156988	0.972684	N	ADD	166590	0.968263	0.0137868	0.942449	0.994783	-2.33933	0.0193182	.
3	9	21340786	9:21340786:C:A	C	A	N	A	C	C	21848.6	122398	0.432938	0.427433	0.433935	1.00435	N	ADD	166590	0.97721	0.00985798	0.95851	0.996274	-2.33862	0.019355	.
3	9	21199746	9:21199746:G:A	G	A	N	A	G	G	7800.45	44275.4	0.156299	0.152603	0.156969	0.972585	N	ADD	166590	0.968271	0.0137881	0.942455	0.994794	-2.33849	0.019362	.
3	9	21199739	9:21199739:T:A	T	A	N	A	T	T	7777.82	44151.1	0.155858	0.15216	0.156529	0.973907	N	ADD	166590	0.96826	0.0137947	0.942432	0.994796	-2.33818	0.0193781	.
3	9	21543203	9:21543203:A:G	A	G	N	A	G	G	3764.56	19884.5	0.0709798	0.0736474	0.0704964	0.996893	N	ADD	166590	1.04504	0.018842	1.00715	1.08435	2.33811	0.0193816	.
3	9	21199099	9:21199099:A:G	A	G	N	G	A	A	7778.03	44152.6	0.155864	0.152164	0.156534	0.974293	N	ADD	166590	0.968268	0.0137918	0.942445	0.994799	-2.33807	0.0193834	.
3	9	21744789	9:21744789:T:G	T	G	N	G	T	T	15795.7	88352.9	0.31259	0.309016	0.313237	0.981959	N	ADD	166590	0.975326	0.0106857	0.955111	0.995968	-2.33805	0.0193846	.
3	9	21200879	9:21200879:C:T	C	T	N	T	C	C	7809.16	44322.7	0.156467	0.152773	0.157137	0.970722	N	ADD	166590	0.968266	0.0137952	0.942437	0.994804	-2.33763	0.0194063	.
3	9	21199967	9:21199967:A:C	A	C	N	C	A	A	7800.95	44277.6	0.156308	0.152613	0.156977	0.972377	N	ADD	166590	0.968281	0.0137893	0.942462	0.994807	-2.33752	0.0194119	.
3	9	22085598	9:22085598:T:C	T	C	N	T	C	C	23671.7	140487	0.492703	0.463097	0.498068	0.989367	N	ADD	166590	0.964629	0.0154104	0.935929	0.994209	-2.33685	0.0194469	.
3	9	21886767	9:21886767:A:G	A	G	N	G	A	A	16517.5	91795.2	0.325088	0.323138	0.325441	0.991574	N	ADD	166590	0.9757	0.0105314	0.955767	0.996049	-2.33586	0.0194984	.
3	9	22132076	9:22132076:A:G	A	G	N	G	A	A	21724.5	117123	0.416735	0.425003	0.415236	0.985068	N	ADD	166590	1.02377	0.0100582	1.00379	1.04415	2.33571	0.0195064	.
3	9	21813518	9:21813518:C:T	C	T	N	T	C	C	23052.9	125964	0.447257	0.450992	0.44658	1.00418	N	ADD	166590	1.0232	0.00982696	1.00368	1.0431	2.33405	0.0195929	.
3	9	22130389	9:22130389:A:T	A	T	N	T	A	A	3137.66	17776.1	0.06277	0.0613832	0.0630214	0.974764	N	ADD	166590	0.952772	0.0207345	0.914828	0.992289	-2.33331	0.0196317	.
3	9	21081822	9:21081822:T:A	T	A	N	T	A	A	7495.79	42248.8	0.149303	0.146643	0.149785	0.989291	N	ADD	166590	0.968132	0.0138825	0.942145	0.994836	-2.33291	0.0196531	.
3	9	21838145	9:21838145:A:G	A	G	N	G	A	A	17735.7	98935.3	0.350174	0.346969	0.350755	0.999467	N	ADD	166590	0.976279	0.0102911	0.956784	0.99617	-2.33281	0.0196583	.
3	9	22756620	9:22756620:G:C	G	C	N	C	G	G	5912.93	34033.9	0.119896	0.115677	0.12066	0.997347	N	ADD	166590	0.964936	0.0153092	0.936412	0.994328	-2.33153	0.0197255	.
3	9	22183144	9:22183144:A:T	A	T	N	A	T	T	20603.6	114410	0.405226	0.403075	0.405616	0.953377	N	ADD	166590	0.976349	0.0102737	0.956886	0.996208	-2.32974	0.0198199	.
3	9	21834210	9:21834210:T:C	T	C	N	C	T	T	17607.3	98279.7	0.347821	0.344457	0.34843	0.990697	N	ADD	166590	0.976175	0.0103517	0.956569	0.996183	-2.32945	0.0198355	.
3	9	22717356	9:22717356:C:T	C	T	N	T	C	C	18588.6	104128	0.368318	0.363656	0.369163	0.998736	N	ADD	166590	0.976503	0.0102075	0.957161	0.996236	-2.32939	0.0198382	.
3	9	21868757	9:21868757:C:T	C	T	N	T	C	C	16457.5	91484.4	0.323975	0.321964	0.324339	0.998236	N	ADD	166590	0.975825	0.0105081	0.955933	0.996131	-2.32884	0.0198677	.
3	9	22759907	9:22759907:G:A	G	A	N	A	G	G	5912.62	34030.1	0.119883	0.115671	0.120647	0.997686	N	ADD	166590	0.964981	0.0153072	0.93646	0.994371	-2.32876	0.0198715	.
3	9	21022227	9:21022227:C:T	C	T	N	T	C	C	14950.4	83787.9	0.296351	0.292479	0.297053	0.997392	N	ADD	166590	0.975234	0.0107703	0.954863	0.996039	-2.32844	0.0198885	.
3	9	21624135	9:21624135:G:A	G	A	N	A	G	G	3743.65	21534	0.0758677	0.0732384	0.0763442	0.758575	N	ADD	166590	0.950962	0.0216001	0.911543	0.992086	-2.3278	0.0199226	.
3	9	22132729	9:22132729:A:G	A	G	N	G	A	A	22624.4	122168	0.434577	0.442609	0.433121	0.997278	N	ADD	166590	1.02345	0.0099602	1.00367	1.04363	2.32726	0.0199516	.
3	9	21742432	9:21742432:T:G	T	G	N	G	T	T	15856.3	88683.8	0.313764	0.310201	0.31441	0.983434	N	ADD	166590	0.9755	0.0106664	0.955318	0.996108	-2.32555	0.0200427	.
3	9	21534919	9:21534919:A:G	A	G	N	A	G	G	3773.37	19943.2	0.0711825	0.0738197	0.0707046	1.00128	N	ADD	166590	1.04463	0.0187776	1.00689	1.0838	2.32543	0.0200491	.
3	9	21209573	9:21209573:G:A	G	A	N	A	G	G	7907.83	42796.9	0.152184	0.154704	0.151728	0.886238	N	ADD	166590	1.03407	0.0144102	1.00528	1.06369	2.32507	0.0200682	.
3	9	22180591	9:22180591:T:G	T	G	N	T	G	G	20578.3	114260	0.404702	0.402581	0.405086	0.949482	N	ADD	166590	0.976359	0.0102974	0.956851	0.996265	-2.32337	0.0201594	.
3	9	21940017	9:21940017:C:T	C	T	N	C	T	T	14930.9	84825.8	0.299408	0.292098	0.300732	0.691846	N	ADD	166590	0.969797	0.0132028	0.945024	0.99522	-2.32285	0.0201871	.
3	9	21840777	9:21840777:G:A	G	A	N	A	G	G	17658.8	98577.2	0.348868	0.345465	0.349485	1.00153	N	ADD	166590	0.976397	0.0102874	0.956907	0.996284	-2.32185	0.020241	.
3	9	21692017	9:21692017:G:A	G	A	N	G	A	A	24113.7	132143	0.468984	0.471744	0.468484	0.957156	N	ADD	166590	1.02357	0.0100376	1.00363	1.04391	2.32134	0.0202686	.
3	9	21864535	9:21864535:A:G	A	G	N	G	A	A	15275.1	85004.7	0.300978	0.298832	0.301367	1.00429	N	ADD	166590	0.975507	0.0106872	0.955286	0.996156	-2.32035	0.020322	.
3	9	22620422	9:22620422:G:A	G	A	N	A	G	G	19072.7	106920	0.378151	0.373125	0.379061	1.00315	N	ADD	166590	0.976792	0.0101204	0.957608	0.996361	-2.32021	0.0203298	.
3	9	21531637	9:21531637:C:T	C	T	N	C	T	T	3756.32	19860.1	0.070882	0.0734862	0.0704101	0.995065	N	ADD	166590	1.04473	0.018875	1.00679	1.08411	2.31844	0.0204252	.
3	9	21813495	9:21813495:C:T	C	T	N	T	C	C	23029.8	125850	0.446844	0.450539	0.446175	1.00256	N	ADD	166590	1.02305	0.0098359	1.00352	1.04296	2.31678	0.0205158	.
3	9	21919974	9:21919974:T:C	T	C	N	C	T	T	25065.5	139543	0.494053	0.490365	0.494722	0.993396	N	ADD	166590	0.977502	0.00982895	0.958852	0.996516	-2.31505	0.02061	.
3	9	21926169	9:21926169:A:G	A	G	N	G	A	A	25188.7	140192	0.496369	0.492776	0.497021	1.00384	N	ADD	166590	0.977625	0.00977711	0.95907	0.99654	-2.31448	0.0206417	.
3	9	22179676	9:22179676:T:C	T	C	N	T	C	C	20581.3	114269	0.404737	0.402639	0.405118	0.948544	N	ADD	166590	0.976448	0.0103025	0.956929	0.996365	-2.31339	0.0207013	.
3	9	22763117	9:22763117:A:T	A	T	N	T	A	A	5907.41	33992.4	0.119755	0.115569	0.120513	0.999397	N	ADD	166590	0.965231	0.0152992	0.936717	0.994613	-2.31305	0.0207199	.
3	9	22454795	9:22454795:G:A	G	A	N	A	G	G	4667.37	26974.6	0.0949696	0.0913094	0.0956329	1.00648	N	ADD	166590	0.961522	0.0169674	0.930072	0.994035	-2.31254	0.0207478	.
3	9	22763394	9:22763394:A:G	A	G	N	G	A	A	5905.49	33979.7	0.119711	0.115531	0.120468	1.00023	N	ADD	166590	0.96528	0.015295	0.936773	0.994655	-2.31037	0.0208675	.
3	9	22612573	9:22612573:C:T	C	T	N	T	C	C	10169.6	54980.8	0.195541	0.198951	0.194923	1.00657	N	ADD	166590	1.0287	0.0122496	1.00429	1.05369	2.3096	0.0209103	.
3	9	21837144	9:21837144:GT:G	GT	G	N	G	GT	GT	17623.6	98357.7	0.348104	0.344776	0.348707	0.999792	N	ADD	166590	0.976496	0.0103017	0.956977	0.996413	-2.30882	0.0209538	.
3	9	22200807	9:22200807:G:A	G	A	N	G	A	A	20513.5	114014	0.403768	0.401312	0.404213	0.939731	N	ADD	166590	0.976395	0.0103494	0.956789	0.996403	-2.30818	0.0209892	.
3	9	22452002	9:22452002:G:A	G	A	N	A	G	G	4670.56	26988.3	0.0950204	0.0913718	0.0956816	1.0058	N	ADD	166590	0.961607	0.0169683	0.930153	0.994125	-2.3072	0.0210437	.
3	9	22452084	9:22452084:AC:A	AC	A	N	A	AC	AC	4670.34	26987.1	0.095016	0.0913674	0.0956772	1.00586	N	ADD	166590	0.961611	0.0169681	0.930157	0.994129	-2.30696	0.0210568	.
3	9	22134253	9:22134253:G:A	G	A	N	A	G	G	22600.2	122049	0.434146	0.442135	0.432699	1.00133	N	ADD	166590	1.02316	0.00993718	1.00342	1.04328	2.30375	0.0212369	.
3	9	21849093	9:21849093:C:CAG	C	CAG	N	C	CAG	CAG	22281.5	122451	0.434398	0.435901	0.434126	0.995156	N	ADD	166590	1.02311	0.00992674	1.0034	1.04321	2.30154	0.0213613	.
3	9	22132698	9:22132698:T:C	T	C	N	C	T	T	22629.9	122222	0.434756	0.442716	0.433314	0.99649	N	ADD	166590	1.02319	0.00996417	1.0034	1.04337	2.30079	0.0214037	.
3	9	21849178	9:21849178:G:C	G	C	N	G	C	C	22282.9	122459	0.434427	0.435929	0.434155	0.995269	N	ADD	166590	1.02309	0.00992612	1.00338	1.04319	2.29943	0.0214804	.
3	9	22718323	9:22718323:T:C	T	C	N	C	T	T	18605.8	104202	0.368594	0.363991	0.369428	0.999417	N	ADD	166590	0.976815	0.010202	0.957477	0.996543	-2.29937	0.021484	.
3	9	22134068	9:22134068:G:A	G	A	N	A	G	G	22608.8	122100	0.434326	0.442305	0.43288	1.0029	N	ADD	166590	1.02309	0.00992894	1.00338	1.0432	2.29933	0.021486	.
3	9	22134094	9:22134094:T:C	T	C	N	C	T	T	22607	122090	0.434291	0.442268	0.432845	1.00262	N	ADD	166590	1.02309	0.00993044	1.00337	1.04319	2.29839	0.0215395	.
3	9	22768513	9:22768513:A:G	A	G	N	G	A	A	23565.3	131935	0.466717	0.461016	0.46775	1.00456	N	ADD	166590	0.977707	0.00981049	0.959087	0.996689	-2.29804	0.0215594	.
3	9	21537035	9:21537035:T:G	T	G	N	T	G	G	3782.19	19999.8	0.0713789	0.0739924	0.0709053	0.997449	N	ADD	166590	1.0441	0.0187922	1.00635	1.08328	2.29664	0.0216392	.
3	9	22612584	9:22612584:G:T	G	T	N	T	G	G	10166.5	54973.4	0.195509	0.19889	0.194897	1.00681	N	ADD	166590	1.02853	0.0122492	1.00413	1.05352	2.29642	0.0216517	.
3	9	21988177	9:21988177:TA:T	TA	T	N	T	TA	TA	8917.45	51572.8	0.181554	0.174455	0.182841	1.00442	N	ADD	166590	0.961509	0.0170964	0.929824	0.994273	-2.29589	0.0216822	.
3	9	21649719	9:21649719:T:G	T	G	N	G	T	T	3799.22	21880.2	0.0770737	0.0743255	0.0775718	0.75044	N	ADD	166590	0.951698	0.0215756	0.912292	0.992806	-2.29462	0.0217551	.
3	9	21004768	9:21004768:C:G	C	G	N	G	C	C	3356.15	17915.8	0.0638451	0.0656574	0.0635166	1.00464	N	ADD	166590	1.04634	0.0197419	1.00662	1.08762	2.29436	0.0217701	.
3	9	21535576	9:21535576:G:A	G	A	N	G	A	A	3787.65	20032	0.071492	0.0740991	0.0710195	0.999053	N	ADD	166590	1.0439	0.0187639	1.00621	1.08301	2.28974	0.0220363	.
3	9	22760148	9:22760148:C:T	C	T	N	T	C	C	5971.3	34349.2	0.121017	0.116819	0.121778	0.996167	N	ADD	166590	0.965677	0.0152583	0.937226	0.994993	-2.28897	0.0220813	.
3	9	22181079	9:22181079:A:G	A	G	N	A	G	G	20018.6	111310	0.394168	0.39163	0.394627	0.950662	N	ADD	166590	0.976632	0.010331	0.957055	0.996608	-2.28881	0.0220904	.
3	9	21895157	9:21895157:T:C	T	C	N	C	T	T	14731.3	81957.8	0.290201	0.288194	0.290564	0.993631	N	ADD	166590	0.975511	0.010841	0.955002	0.99646	-2.28707	0.0221917	.
3	9	21699444	9:21699444:C:T	C	T	N	C	T	T	24292.7	132779	0.471432	0.475247	0.470741	1.00476	N	ADD	166590	1.02264	0.00979342	1.0032	1.04246	2.28631	0.022236	.
3	9	21699406	9:21699406:G:A	G	A	N	G	A	A	24292.5	132779	0.47143	0.475243	0.470739	1.00471	N	ADD	166590	1.02264	0.00979369	1.00319	1.04246	2.28567	0.0222739	.
3	9	21542726	9:21542726:T:A	T	A	N	T	A	A	3774.36	19957.3	0.0712276	0.0738392	0.0707544	0.997271	N	ADD	166590	1.04392	0.0188134	1.00613	1.08313	2.28467	0.022332	.
3	9	22133284	9:22133284:G:A	G	A	N	A	G	G	22614.3	122135	0.434446	0.442412	0.433003	1.00743	N	ADD	166590	1.02289	0.00990635	1.00322	1.04294	2.2846	0.022336	.
3	9	22188474	9:22188474:A:C	A	C	N	A	C	C	20042.7	111450	0.394659	0.392102	0.395122	0.955141	N	ADD	166590	0.976749	0.0103036	0.957222	0.996675	-2.2832	0.0224186	.
3	9	22765614	9:22765614:T:C	T	C	N	C	T	T	5904.36	33958.4	0.119643	0.115509	0.120393	0.999982	N	ADD	166590	0.96569	0.0152984	0.937165	0.995084	-2.28208	0.0224845	.
3	9	22151412	9:22151412:C:A	C	A	N	C	A	A	22302	123925	0.438883	0.436301	0.439351	0.996144	N	ADD	166590	0.977536	0.00995646	0.958645	0.996799	-2.28197	0.0224912	.
3	9	21694039	9:21694039:C:T	C	T	N	C	T	T	24191.8	132258	0.469566	0.473272	0.468894	0.995107	N	ADD	166590	1.02269	0.00984386	1.00315	1.04261	2.27902	0.0226658	.
3	9	21840298	9:21840298:A:G	A	G	N	G	A	A	17656.5	98515.8	0.348678	0.345421	0.349268	1.00758	N	ADD	166590	0.976902	0.0102566	0.95746	0.996739	-2.2784	0.0227027	.
3	9	21207031	9:21207031:T:C	T	C	N	T	C	C	22345.1	121595	0.432019	0.437145	0.43109	0.966344	N	ADD	166590	1.02312	0.010032	1.0032	1.04344	2.27833	0.0227067	.
3	9	21204222	9:21204222:C:G	C	G	N	C	G	G	22298.7	121321	0.431059	0.436237	0.43012	0.966094	N	ADD	166590	1.02312	0.0100356	1.0032	1.04345	2.27801	0.0227263	.
3	9	21894495	9:21894495:G:A	G	A	N	A	G	G	14740	81999.1	0.290351	0.288364	0.290711	0.993051	N	ADD	166590	0.975619	0.0108424	0.955105	0.996573	-2.27658	0.0228115	.
3	9	21207037	9:21207037:A:T	A	T	N	A	T	T	22347.2	121608	0.432065	0.437187	0.431137	0.966283	N	ADD	166590	1.0231	0.0100322	1.00318	1.04341	2.27598	0.0228472	.
3	9	22127883	9:22127883:A:G	A	G	N	G	A	A	2618.66	15115.6	0.0532274	0.0512297	0.0535894	0.892002	N	ADD	166590	0.947639	0.0236304	0.90475	0.992561	-2.27596	0.0228482	.
3	9	21548586	9:21548586:C:T	C	T	N	T	C	C	3742.06	19785.3	0.0706146	0.0732073	0.0701448	1.00711	N	ADD	166590	1.04371	0.0187969	1.00596	1.08288	2.2759	0.0228519	.
3	9	21266066	9:21266066:T:A	T	A	N	T	A	A	25551.1	139198	0.494475	0.499865	0.493498	0.983174	N	ADD	166590	1.02269	0.00986297	1.00311	1.04265	2.27493	0.0229102	.
3	9	21890326	9:21890326:C:G	C	G	N	G	C	C	16586.8	92099.3	0.326208	0.324494	0.326519	0.990407	N	ADD	166590	0.976338	0.0105279	0.956398	0.996693	-2.27459	0.0229307	.
3	9	22532249	9:22532249:T:C	T	C	N	C	T	T	7549.61	40527.4	0.144297	0.147696	0.143681	1.00407	N	ADD	166590	1.03189	0.0138014	1.00435	1.06018	2.27447	0.0229379	.
3	9	21267134	9:21267134:A:C	A	C	N	A	C	C	25566.4	139299	0.494823	0.500164	0.493855	0.981397	N	ADD	166590	1.02269	0.00987185	1.00309	1.04267	2.27298	0.0230272	.
3	9	21984661	9:21984661:A:C	A	C	N	C	A	A	8996.25	51984.3	0.183026	0.175997	0.1843	1.00767	N	ADD	166590	0.962099	0.017003	0.930565	0.994702	-2.27241	0.023062	.
3	9	21930571	9:21930571:G:T	G	T	N	G	T	T	25173.6	140071	0.495962	0.492479	0.496593	0.975222	N	ADD	166590	0.977723	0.00992056	0.958896	0.99692	-2.27091	0.0231522	.
3	9	22165269	9:22165269:T:C	T	C	N	T	C	C	22236.4	123532	0.437508	0.435019	0.437959	0.998433	N	ADD	166590	0.977644	0.00995992	0.958744	0.996916	-2.27009	0.0232024	.
3	9	21931896	9:21931896:G:T	G	T	N	T	G	G	25014.2	139167	0.492771	0.48936	0.49339	0.959746	N	ADD	166590	0.977552	0.0100021	0.958575	0.996905	-2.26989	0.023214	.
3	9	22599837	9:22599837:A:G	A	G	N	A	G	G	10158.9	54911.4	0.195301	0.198743	0.194677	1.00195	N	ADD	166590	1.02826	0.0122801	1.00381	1.05331	2.26952	0.0232368	.
3	9	21266378	9:21266378:A:C	A	C	N	A	C	C	25548.9	139192	0.494449	0.499822	0.493475	0.983564	N	ADD	166590	1.02262	0.009861	1.00305	1.04258	2.26866	0.0232892	.
3	9	21078375	9:21078375:A:T	A	T	N	T	A	A	7808.66	44015.5	0.155544	0.152763	0.156048	1.00277	N	ADD	166590	0.969719	0.0135545	0.944296	0.995826	-2.26854	0.0232965	.
3	9	22718810	9:22718810:A:G	A	G	N	G	A	A	18578.9	104024	0.367979	0.363466	0.368797	0.999567	N	ADD	166590	0.977117	0.010205	0.957768	0.996858	-2.26834	0.0233085	.
3	9	21208723	9:21208723:A:C	A	C	N	A	C	C	22338.2	121565	0.431908	0.43701	0.430983	0.966284	N	ADD	166590	1.02302	0.0100327	1.0031	1.04333	2.26811	0.0233228	.
3	9	21986847	9:21986847:T:A	T	A	N	T	A	A	9796	56100.6	0.197781	0.191642	0.198893	1.00644	N	ADD	166590	0.964309	0.0160274	0.934488	0.995082	-2.26759	0.0233541	.
3	9	22177527	9:22177527:G:T	G	T	N	T	G	G	17040.7	95156.2	0.336746	0.333374	0.337357	0.942919	N	ADD	166590	0.976032	0.0107101	0.955757	0.996737	-2.26512	0.0235052	.
3	9	21730902	9:21730902:A:T	A	T	N	T	A	A	21402.6	116686	0.414457	0.418707	0.413687	0.973788	N	ADD	166590	1.02307	0.0100717	1.00308	1.04347	2.26499	0.0235132	.
3	9	21267087	9:21267087:T:C	T	C	N	T	C	C	25562.3	139285	0.49477	0.500084	0.493807	0.981215	N	ADD	166590	1.02259	0.00987288	1.00299	1.04257	2.26247	0.0236684	.
3	9	21273755	9:21273755:G:A	G	A	N	G	A	A	25503.5	138976	0.493666	0.498934	0.492711	0.97797	N	ADD	166590	1.02262	0.00988864	1.00299	1.04263	2.26191	0.0237028	.
3	9	21698355	9:21698355:G:T	G	T	N	G	T	T	24246.1	132551	0.470608	0.474335	0.469932	1.00091	N	ADD	166590	1.02244	0.00981229	1.00297	1.0423	2.26186	0.0237062	.
3	9	21205287	9:21205287:T:TG	T	TG	N	T	TG	TG	22329.4	121517	0.431737	0.436838	0.430813	0.966747	N	ADD	166590	1.02293	0.0100308	1.00302	1.04324	2.26061	0.0237833	.
3	9	21865106	9:21865106:T:C	T	C	N	C	T	T	16480.9	91584.5	0.324346	0.322422	0.324694	1.00138	N	ADD	166590	0.976572	0.0104878	0.956703	0.996854	-2.26044	0.0237942	.
3	9	21898253	9:21898253:C:T	C	T	N	T	C	C	14751.2	82053.4	0.290547	0.288583	0.290904	0.9924	N	ADD	166590	0.975797	0.0108436	0.955277	0.996758	-2.25943	0.0238568	.
3	9	22162061	9:22162061:A:G	A	G	N	A	G	G	22436.6	124612	0.441348	0.438936	0.441785	1.0095	N	ADD	166590	0.977907	0.00989078	0.959132	0.997049	-2.25872	0.0239006	.
3	9	21207005	9:21207005:C:G	C	G	N	C	G	G	22334	121547	0.431842	0.436928	0.430921	0.966295	N	ADD	166590	1.02291	0.0100329	1.00299	1.04322	2.2573	0.0239892	.
3	9	21266497	9:21266497:C:G	C	G	N	C	G	G	25544.7	139177	0.494394	0.499739	0.493425	0.983423	N	ADD	166590	1.0225	0.00986169	1.00293	1.04245	2.25615	0.0240612	.
3	9	21084663	9:21084663:T:C	T	C	N	C	T	T	7594.61	42766.3	0.151152	0.148576	0.151619	0.988071	N	ADD	166590	0.969352	0.0138186	0.94345	0.995964	-2.2526	0.0242844	.
3	9	21272610	9:21272610:A:T	A	T	N	A	T	T	25463.2	138752	0.492871	0.498144	0.491916	0.979005	N	ADD	166590	1.0225	0.00988391	1.00288	1.0425	2.25111	0.0243787	.
3	9	22132878	9:22132878:T:C	T	C	N	C	T	T	22553.8	121835	0.433367	0.441228	0.431942	0.997734	N	ADD	166590	1.02266	0.00996078	1.00289	1.04283	2.25001	0.0244482	.
3	9	21008725	9:21008725:A:G	A	G	N	A	G	G	12937	70483.7	0.250377	0.253092	0.249885	1.00633	N	ADD	166590	1.02558	0.0112377	1.00324	1.04842	2.24798	0.0245777	.
3	9	21273141	9:21273141:C:T	C	T	N	C	T	T	25466.3	138773	0.492943	0.498206	0.49199	0.979505	N	ADD	166590	1.02246	0.00988135	1.00285	1.04245	2.24773	0.0245931	.
3	9	21231380	9:21231380:T:C	T	C	N	C	T	T	6579.13	37408.7	0.132024	0.12871	0.132625	0.948137	N	ADD	166590	0.966921	0.0149748	0.938954	0.995721	-2.24636	0.0246812	.
3	9	21019378	9:21019378:T:A	T	A	N	A	T	T	15001.2	84011.9	0.297176	0.293474	0.297847	0.99968	N	ADD	166590	0.976142	0.0107502	0.95579	0.996927	-2.24623	0.0246895	.
3	9	22746017	9:22746017:C:A	C	A	N	A	C	C	5538.66	31864.8	0.112262	0.108355	0.11297	0.997487	N	ADD	166590	0.965295	0.0157487	0.935955	0.995556	-2.24279	0.0249104	.
3	9	21698581	9:21698581:A:G	A	G	N	A	G	G	24267.3	132689	0.471087	0.474749	0.470423	1.00238	N	ADD	166590	1.02223	0.00980495	1.00278	1.04207	2.24279	0.0249105	.
3	9	22164991	9:22164991:C:A	C	A	N	C	A	A	19279.6	107005	0.379029	0.377173	0.379365	1.0114	N	ADD	166590	0.977569	0.0101167	0.958376	0.997145	-2.24253	0.0249272	.
3	9	21698799	9:21698799:C:CT	C	CT	N	C	CT	CT	24244.2	132560	0.47063	0.474298	0.469965	1.00381	N	ADD	166590	1.0222	0.00979867	1.00276	1.04203	2.24122	0.0250119	.
3	9	21697699	9:21697699:G:A	G	A	N	G	A	A	24187.1	132271	0.469589	0.473181	0.468939	1.00128	N	ADD	166590	1.02223	0.00981277	1.00275	1.04208	2.24028	0.0250729	.
3	9	22818964	9:22818964:A:C	A	C	N	C	A	A	19288	107508	0.380563	0.377337	0.381148	0.998079	N	ADD	166590	0.977636	0.0101	0.958473	0.997181	-2.23943	0.0251276	.
3	9	22850870	9:22850870:T:TA	T	TA	N	T	TA	TA	11121.9	60218.5	0.21412	0.217581	0.213492	0.998159	N	ADD	166590	1.02701	0.0119021	1.00333	1.05125	2.23931	0.025136	.
3	9	22175306	9:22175306:A:C	A	C	N	A	C	C	20019.6	111244	0.393973	0.39165	0.394394	0.947581	N	ADD	166590	0.977087	0.0103515	0.957463	0.997113	-2.23929	0.0251369	.
3	9	21711789	9:21711789:A:C	A	C	N	A	C	C	24314.3	132935	0.471966	0.47567	0.471295	0.994069	N	ADD	166590	1.02229	0.00984528	1.00275	1.04221	2.23893	0.0251602	.
3	9	21929590	9:21929590:G:T	G	T	N	G	T	T	25171.6	140035	0.495849	0.492441	0.496466	0.981477	N	ADD	166590	0.978111	0.00988863	0.959336	0.997253	-2.23815	0.0252112	.
3	9	21990457	9:21990457:C:T	C	T	N	C	T	T	9700.43	55601.3	0.195995	0.189773	0.197123	1.00656	N	ADD	166590	0.964531	0.0161468	0.934484	0.995544	-2.23656	0.0253151	.
3	9	21826538	9:21826538:G:A	G	A	N	G	A	A	23037.3	125951	0.447171	0.450688	0.446534	0.999979	N	ADD	166590	1.02227	0.00984858	1.00272	1.04219	2.23606	0.0253482	.
3	9	22598741	9:22598741:A:G	A	G	N	A	G	G	10152.6	54891.5	0.195222	0.198618	0.194606	1.00536	N	ADD	166590	1.02779	0.0122621	1.00338	1.05279	2.23536	0.0253939	.
3	9	21270394	9:21270394:C:A	C	A	N	C	A	A	25731.3	140232	0.49812	0.503391	0.497165	0.982289	N	ADD	166590	1.02229	0.00986687	1.00271	1.04225	2.23389	0.02549	.
3	9	21277806	9:21277806:G:T	G	T	N	G	T	T	25488.1	138889	0.493358	0.498632	0.492402	0.98339	N	ADD	166590	1.02227	0.00986125	1.0027	1.04222	2.2338	0.0254965	.
3	9	21877985	9:21877985:A:C	A	C	N	C	A	A	16552.6	91950.1	0.325658	0.323824	0.32599	0.996619	N	ADD	166590	0.976845	0.010499	0.956949	0.997155	-2.23135	0.0256579	.
3	9	21712193	9:21712193:C:T	C	T	N	C	T	T	24329.6	133023	0.472274	0.475968	0.471605	0.992056	N	ADD	166590	1.02223	0.00985522	1.00267	1.04217	2.231	0.025681	.
3	9	21278463	9:21278463:A:G	A	G	N	A	G	G	25486.1	138881	0.493329	0.498594	0.492374	0.983635	N	ADD	166590	1.02224	0.00986	1.00268	1.04219	2.23091	0.0256874	.
3	9	22598914	9:22598914:G:A	G	A	N	G	A	A	10130.1	54775.4	0.194806	0.198179	0.194195	1.00306	N	ADD	166590	1.02778	0.0122861	1.00333	1.05283	2.23058	0.0257089	.
3	9	22205243	9:22205243:T:A	T	A	N	T	A	A	20183.1	112204	0.397344	0.394849	0.397796	0.914584	N	ADD	166590	0.976828	0.01052	0.956893	0.997178	-2.22862	0.0258391	.
3	9	21704021	9:21704021:A:G	A	G	N	A	G	G	24314.9	132949	0.472008	0.475681	0.471342	1.00888	N	ADD	166590	1.02201	0.00977172	1.00262	1.04177	2.22824	0.0258646	.
3	9	22142756	9:22142756:T:C	T	C	N	T	C	C	21584.8	119793	0.424328	0.422271	0.424701	0.992413	N	ADD	166590	0.977934	0.0100182	0.95892	0.997326	-2.22722	0.0259324	.
3	9	21700932	9:21700932:G:A	G	A	N	G	A	A	24290.2	132816	0.471536	0.475197	0.470872	1.00721	N	ADD	166590	1.02202	0.00978052	1.00262	1.0418	2.22713	0.0259388	.
3	9	21700927	9:21700927:A:G	A	G	N	A	G	G	24289.9	132815	0.471532	0.475192	0.470868	1.00713	N	ADD	166590	1.02202	0.00978093	1.00262	1.0418	2.2271	0.0259408	.
3	9	22151139	9:22151139:G:A	G	A	N	G	A	A	22194.1	123317	0.436734	0.434191	0.437195	0.998582	N	ADD	166590	0.978089	0.00994897	0.959201	0.997349	-2.22682	0.025959	.
3	9	21271997	9:21271997:C:T	C	T	N	C	T	T	25476	138846	0.493193	0.498396	0.49225	0.978574	N	ADD	166590	1.02226	0.00988561	1.00264	1.04226	2.22679	0.025961	.
3	9	22147715	9:22147715:C:G	C	G	N	C	G	G	21531.3	119888	0.424454	0.421225	0.425039	1.00492	N	ADD	166590	0.978119	0.00994609	0.959236	0.997373	-2.22441	0.0261208	.
3	9	21011833	9:21011833:G:C	G	C	N	C	G	G	3369.2	18017.5	0.0641897	0.0659128	0.0638775	1.00509	N	ADD	166590	1.04478	0.0196981	1.00521	1.0859	2.22374	0.0261662	.
3	9	22201893	9:22201893:A:AT	A	AT	N	A	AT	AT	19904.1	110751	0.392147	0.389391	0.392647	0.938376	N	ADD	166590	0.977137	0.0104035	0.957415	0.997266	-2.22311	0.0262081	.
3	9	21277748	9:21277748:A:G	A	G	N	A	G	G	25499.7	138960	0.493606	0.498859	0.492653	0.982432	N	ADD	166590	1.02217	0.00986613	1.0026	1.04213	2.22272	0.0262347	.
3	9	21270931	9:21270931:T:A	T	A	N	T	A	A	25557.8	139298	0.494795	0.499997	0.493853	0.977502	N	ADD	166590	1.02221	0.00989055	1.00258	1.04221	2.22054	0.0263822	.
3	9	21711815	9:21711815:C:G	C	G	N	C	G	G	24315.5	132954	0.472025	0.475693	0.47136	0.993051	N	ADD	166590	1.02211	0.00985044	1.00257	1.04204	2.22049	0.0263854	.
3	9	21711801	9:21711801:G:A	G	A	N	G	A	A	24315.5	132953	0.472024	0.475692	0.471359	0.993107	N	ADD	166590	1.02211	0.00985016	1.00257	1.04204	2.22027	0.0264007	.
3	9	21085818	9:21085818:T:C	T	C	N	C	T	T	7589.2	42723.9	0.151009	0.14847	0.151469	0.987026	N	ADD	166590	0.969767	0.0138305	0.943833	0.996414	-2.21968	0.0264403	.
3	9	21702286	9:21702286:A:AT	A	AT	N	A	AT	AT	24325	133006	0.472211	0.475878	0.471546	1.00935	N	ADD	166590	1.02192	0.00976931	1.00254	1.04167	2.21941	0.0264587	.
3	9	21697805	9:21697805:C:T	C	T	N	C	T	T	24271.1	132725	0.471205	0.474824	0.470549	1.00355	N	ADD	166590	1.02197	0.00979961	1.00253	1.04179	2.21804	0.0265519	.
3	9	21711788	9:21711788:A:C	A	C	N	A	C	C	24317.5	132966	0.472068	0.475731	0.471404	0.993374	N	ADD	166590	1.02208	0.00984879	1.00254	1.042	2.21761	0.0265817	.
3	9	21711125	9:21711125:C:T	C	T	N	C	T	T	24317.3	132965	0.472063	0.475727	0.471399	0.994303	N	ADD	166590	1.02207	0.00984412	1.00253	1.04198	2.2171	0.026616	.
3	9	21697689	9:21697689:G:A	G	A	N	G	A	A	24213	132424	0.470127	0.473688	0.469482	1.00291	N	ADD	166590	1.02197	0.00980397	1.00252	1.04179	2.21636	0.0266667	.
3	9	21266887	9:21266887:G:C	G	C	N	G	C	C	25531.4	139132	0.494219	0.49948	0.493265	0.982743	N	ADD	166590	1.02211	0.00986515	1.00253	1.04206	2.21633	0.0266692	.
3	9	21711735	9:21711735:C:G	C	G	N	C	G	G	24318.1	132971	0.472084	0.475743	0.471421	0.993335	N	ADD	166590	1.02207	0.00984892	1.00253	1.04199	2.21615	0.0266816	.
3	9	21709997	9:21709997:C:T	C	T	N	C	T	T	24317.3	132966	0.472068	0.475727	0.471404	0.995849	N	ADD	166590	1.02201	0.00983632	1.00249	1.0419	2.21327	0.0268792	.
3	9	21710215	9:21710215:C:T	C	T	N	C	T	T	24317.3	132966	0.472068	0.475728	0.471405	0.995635	N	ADD	166590	1.02201	0.0098374	1.00249	1.04191	2.21321	0.0268834	.
3	9	21711675	9:21711675:G:A	G	A	N	G	A	A	24335.6	133072	0.47244	0.476086	0.471779	0.992155	N	ADD	166590	1.02205	0.00985416	1.0025	1.04198	2.2131	0.0268908	.
3	9	21711647	9:21711647:C:A	C	A	N	C	A	A	24335.9	133074	0.472446	0.476092	0.471785	0.992237	N	ADD	166590	1.02205	0.00985374	1.0025	1.04198	2.21302	0.0268961	.
3	9	21710108	9:21710108:T:TG	T	TG	N	T	TG	TG	24319.5	132979	0.472112	0.47577	0.471449	0.995584	N	ADD	166590	1.02201	0.00983758	1.00249	1.04191	2.21293	0.0269028	.
3	9	22849299	9:22849299:T:C	T	C	N	T	C	C	11285.4	61083.1	0.217205	0.22078	0.216558	0.99944	N	ADD	166590	1.02652	0.0118319	1.00299	1.0506	2.21234	0.0269431	.
3	9	21700530	9:21700530:C:G	C	G	N	C	G	G	24315.5	132965	0.472058	0.475692	0.471399	1.00761	N	ADD	166590	1.02187	0.00977814	1.00247	1.04164	2.2123	0.0269457	.
3	9	21701005	9:21701005:T:G	T	G	N	T	G	G	24317.6	132972	0.472086	0.475733	0.471425	1.00872	N	ADD	166590	1.02185	0.0097725	1.00246	1.04161	2.21176	0.0269833	.
3	9	21207000	9:21207000:C:G	C	G	N	C	G	G	22286.4	121312	0.430994	0.435997	0.430087	0.964649	N	ADD	166590	1.02244	0.0100431	1.00251	1.04276	2.20939	0.0271476	.
3	9	21701674	9:21701674:G:A	G	A	N	G	A	A	24317.3	132970	0.47208	0.475728	0.471419	1.00991	N	ADD	166590	1.0218	0.00976669	1.00243	1.04155	2.20835	0.0272196	.
3	9	22725186	9:22725186:T:C	T	C	N	C	T	T	18609.7	104141	0.368421	0.364068	0.36921	1.00211	N	ADD	166590	0.977752	0.0101883	0.958421	0.997473	-2.20834	0.0272207	.
3	9	21700172	9:21700172:A:G	A	G	N	A	G	G	24315.7	132968	0.472069	0.475697	0.471412	1.00707	N	ADD	166590	1.02183	0.0097809	1.00243	1.04161	2.20767	0.0272673	.
3	9	21700409	9:21700409:A:G	A	G	N	A	G	G	24317.9	132979	0.472109	0.475739	0.471451	1.00727	N	ADD	166590	1.02182	0.00977992	1.00242	1.0416	2.20741	0.0272855	.
3	9	21701432	9:21701432:T:C	T	C	N	T	C	C	24317.9	132974	0.472093	0.475739	0.471432	1.01001	N	ADD	166590	1.02179	0.0097662	1.00241	1.04153	2.20671	0.0273344	.
3	9	22184997	9:22184997:G:A	G	A	N	A	G	G	17250.6	96265.5	0.340705	0.337479	0.34129	0.97514	N	ADD	166590	0.977104	0.0104971	0.957206	0.997415	-2.20653	0.0273466	.
3	9	21701639	9:21701639:A:G	A	G	N	A	G	G	24319.4	132984	0.472126	0.475768	0.471466	1.00983	N	ADD	166590	1.02178	0.00976707	1.00241	1.04153	2.2064	0.0273559	.
3	9	21089184	9:21089184:T:A	T	A	N	T	A	A	7627.71	42952.5	0.151811	0.149224	0.152279	0.982953	N	ADD	166590	0.969952	0.0138319	0.94401	0.996607	-2.20565	0.0274082	.
3	9	22848811	9:22848811:T:C	T	C	N	T	C	C	11540.6	62494.3	0.222207	0.225773	0.221561	0.999336	N	ADD	166590	1.02621	0.0117365	1.00287	1.05009	2.20456	0.0274847	.
3	9	21304057	9:21304057:A:G	A	G	N	A	G	G	25629.1	139687	0.496175	0.501391	0.49523	1.00244	N	ADD	166590	1.02174	0.00976679	1.00237	1.04149	2.20254	0.027627	.
3	9	21303958	9:21303958:G:A	G	A	N	G	A	A	25629	139687	0.496176	0.50139	0.495232	1.00242	N	ADD	166590	1.02174	0.00976688	1.00236	1.04148	2.20162	0.0276925	.
3	9	22850868	9:22850868:G:GATA	G	GATA	N	G	GATA	GATA	11116.2	60222.4	0.214114	0.21747	0.213506	1.0003	N	ADD	166590	1.02652	0.0118917	1.00287	1.05073	2.20131	0.0277142	.
3	9	21542166	9:21542166:A:C	A	C	N	C	A	A	3658.89	20925.9	0.0737883	0.0715801	0.0741885	0.965203	N	ADD	166590	0.958527	0.0192601	0.923018	0.995403	-2.19921	0.0278627	.
3	9	21707492	9:21707492:C:T	C	T	N	C	T	T	24291.1	132843	0.47162	0.475215	0.470969	1.0038	N	ADD	166590	1.02176	0.00979736	1.00233	1.04157	2.19753	0.0279829	.
3	9	21195936	9:21195936:A:T	A	T	N	A	T	T	21920.8	119392	0.424135	0.428844	0.423281	0.972189	N	ADD	166590	1.02227	0.0100245	1.00238	1.04255	2.19689	0.0280286	.
3	9	22702973	9:22702973:G:A	G	A	N	A	G	G	3771.44	21663.8	0.0763409	0.0737819	0.0768047	0.981245	N	ADD	166590	0.959385	0.0188799	0.924532	0.995551	-2.19616	0.0280803	.
3	9	21246752	9:21246752:CT:C	CT	C	N	C	CT	CT	6598.35	37491.9	0.132332	0.129086	0.13292	0.958615	N	ADD	166590	0.967889	0.0148732	0.940081	0.996519	-2.19441	0.0282056	.
3	9	21304803	9:21304803:G:A	G	A	N	G	A	A	25626	139676	0.496134	0.50133	0.495192	1.0023	N	ADD	166590	1.02164	0.00976756	1.00227	1.04139	2.1922	0.0283652	.
3	9	21023304	9:21023304:C:G	C	G	N	G	C	C	3366.11	18015.2	0.0641735	0.0658524	0.0638693	1.00056	N	ADD	166590	1.04424	0.0197493	1.00459	1.08545	2.19189	0.0283878	.
3	9	21702293	9:21702293:G:C	G	C	N	G	C	C	24300.4	132884	0.471769	0.475397	0.471112	1.00887	N	ADD	166590	1.02165	0.00977203	1.00227	1.04141	2.1918	0.0283939	.
3	9	21022694	9:21022694:A:G	A	G	N	G	A	A	3367.13	18019.2	0.0641886	0.0658724	0.0638835	1.0011	N	ADD	166590	1.04422	0.0197407	1.00459	1.08541	2.19177	0.0283961	.
3	9	21279082	9:21279082:T:G	T	G	N	T	G	G	25641.4	139760	0.496431	0.501632	0.495489	0.994519	N	ADD	166590	1.02171	0.00980559	1.00226	1.04154	2.19064	0.0284781	.
3	9	21279403	9:21279403:A:G	A	G	N	A	G	G	25642.5	139767	0.496456	0.501653	0.495514	0.994913	N	ADD	166590	1.0217	0.00980363	1.00225	1.04152	2.18949	0.0285613	.
3	9	22638207	9:22638207:G:A	G	A	N	A	G	G	10320	55834.6	0.198555	0.201894	0.19795	1.00402	N	ADD	166590	1.02706	0.0121974	1.0028	1.05191	2.18915	0.0285857	.
3	9	21854199	9:21854199:A:G	A	G	N	G	A	A	13950	77402.6	0.274184	0.272909	0.274415	1.00447	N	ADD	166590	0.97624	0.0109849	0.955446	0.997486	-2.1891	0.0285892	.
3	9	21711637	9:21711637:A:G	A	G	N	A	G	G	24316.3	132977	0.472096	0.475709	0.471441	0.99159	N	ADD	166590	1.02181	0.00985722	1.00226	1.04174	2.18867	0.0286207	.
3	9	21279370	9:21279370:G:A	G	A	N	G	A	A	25659.2	139864	0.496797	0.501981	0.495858	0.994543	N	ADD	166590	1.02168	0.00980554	1.00224	1.04151	2.18768	0.0286927	.
3	9	21542208	9:21542208:C:T	C	T	N	C	T	T	3824.16	20283.1	0.072355	0.0748134	0.0719094	0.992578	N	ADD	166590	1.04185	0.0187398	1.00427	1.08082	2.18757	0.0287011	.
3	9	21889250	9:21889250:C:T	C	T	N	T	C	C	15450.9	85819.5	0.303951	0.30227	0.304255	0.9933	N	ADD	166590	0.97685	0.010712	0.956554	0.997575	-2.18657	0.0287736	.
3	9	21278747	9:21278747:GC:G	GC	G	N	GC	G	G	25644.1	139777	0.496492	0.501684	0.495551	0.993861	N	ADD	166590	1.02168	0.00980895	1.00222	1.04151	2.18652	0.0287775	.
3	9	21700795	9:21700795:G:A	G	A	N	G	A	A	24298.3	132878	0.471746	0.475355	0.471092	1.0075	N	ADD	166590	1.0216	0.00977878	1.00221	1.04137	2.18555	0.0288486	.
3	9	21022358	9:21022358:A:G	A	G	N	G	A	A	3367.18	18022	0.0641972	0.0658733	0.0638934	1.00185	N	ADD	166590	1.04406	0.0197335	1.00445	1.08524	2.18513	0.0288792	.
3	9	21693816	9:21693816:G:A	G	A	N	G	A	A	24072.2	131964	0.468325	0.470933	0.467853	0.961784	N	ADD	166590	1.0221	0.0100145	1.00224	1.04236	2.18303	0.0290336	.
3	9	22749908	9:22749908:A:T	A	T	N	T	A	A	5492.24	31585.5	0.111284	0.107447	0.11198	0.995511	N	ADD	166590	0.96606	0.0158252	0.936556	0.996493	-2.18194	0.0291141	.
3	9	21018574	9:21018574:C:T	C	T	N	T	C	C	3365.99	18014	0.0641694	0.06585	0.0638648	1.00423	N	ADD	166590	1.04395	0.0197134	1.00438	1.08508	2.18187	0.0291188	.
3	9	21017418	9:21017418:TTATAA:T	TTATAA	T	N	T	TTATAA	TTATAA	3365.04	18009	0.0641517	0.0658314	0.0638473	1.00556	N	ADD	166590	1.04392	0.0197035	1.00437	1.08502	2.18132	0.02916	.
3	9	21303689	9:21303689:A:G	A	G	N	A	G	G	25613.9	139618	0.495924	0.501093	0.494987	1.00209	N	ADD	166590	1.02153	0.00976849	1.00216	1.04127	2.18045	0.029224	.
3	9	21550887	9:21550887:TCTC:T	TCTC	T	N	T	TCTC	TCTC	2490.5	14420.2	0.0507555	0.0487226	0.0511239	0.939131	N	ADD	166590	0.950259	0.0233998	0.907661	0.994855	-2.18041	0.0292272	.
3	9	21280418	9:21280418:A:T	A	T	N	A	T	T	25651	139819	0.49664	0.50182	0.495701	0.995742	N	ADD	166590	1.02159	0.00979952	1.00216	1.04141	2.18019	0.0292433	.
3	9	22616426	9:22616426:A:G	A	G	N	G	A	A	10323.9	55866.6	0.198663	0.20197	0.198064	1.00805	N	ADD	166590	1.02689	0.0121733	1.00268	1.05169	2.17979	0.0292728	.
3	9	21887874	9:21887874:T:G	T	G	N	G	T	T	16634.2	92312.6	0.326991	0.32542	0.327275	0.990943	N	ADD	166590	0.977341	0.0105169	0.957402	0.997696	-2.17931	0.0293083	.
3	9	21288018	9:21288018:A:G	A	G	N	A	G	G	25613.5	139617	0.495919	0.501086	0.494982	1.00136	N	ADD	166590	1.02152	0.0097725	1.00214	1.04127	2.17874	0.0293509	.
3	9	22625247	9:22625247:A:G	A	G	N	G	A	A	22421.5	125335	0.443475	0.43864	0.444351	1.00632	N	ADD	166590	0.978766	0.00985132	0.960049	0.997848	-2.17867	0.0293559	.
3	9	22601765	9:22601765:A:G	A	G	N	G	A	A	10943.2	59290.2	0.210797	0.214086	0.210201	0.989589	N	ADD	166590	1.02654	0.0120257	1.00262	1.05102	2.17789	0.0294143	.
3	9	21280454	9:21280454:A:G	A	G	N	A	G	G	25652.9	139831	0.49668	0.501857	0.495742	0.995752	N	ADD	166590	1.02157	0.00979945	1.00214	1.04138	2.17767	0.029431	.
3	9	21280836	9:21280836:T:A	T	A	N	T	A	A	25653.1	139832	0.496685	0.501861	0.495747	0.995859	N	ADD	166590	1.02157	0.00979892	1.00213	1.04138	2.17745	0.0294472	.
3	9	22852729	9:22852729:A:T	A	T	N	A	T	T	11577.1	62705.5	0.22295	0.226487	0.22231	0.999421	N	ADD	166590	1.02584	0.0117201	1.00255	1.04968	2.17692	0.0294869	.
3	9	21280782	9:21280782:G:C	G	C	N	G	C	C	25652.5	139830	0.496675	0.501849	0.495737	0.99578	N	ADD	166590	1.02156	0.00979932	1.00213	1.04137	2.1767	0.0295029	.
3	9	22184388	9:22184388:T:C	T	C	N	T	C	C	19978.2	110976	0.393043	0.390841	0.393442	0.956259	N	ADD	166590	0.977819	0.0103062	0.958265	0.997772	-2.17642	0.0295236	.
3	9	21296916	9:21296916:C:A	C	A	N	C	A	A	25642.7	139773	0.496476	0.501657	0.495537	1.00215	N	ADD	166590	1.02147	0.00976815	1.0021	1.04121	2.17449	0.0296683	.
3	9	21211408	9:21211408:A:C	A	C	N	C	A	A	6225.41	35361.6	0.124818	0.12179	0.125367	0.944761	N	ADD	166590	0.967153	0.0153643	0.938463	0.996721	-2.17375	0.0297236	.
3	9	21640231	9:21640231:A:C	A	C	N	C	A	A	3774.56	21654.9	0.0763234	0.073843	0.0767729	0.766086	N	ADD	166590	0.954537	0.0214171	0.915298	0.995459	-2.17248	0.0298192	.
3	9	21270029	9:21270029:A:G	A	G	N	A	G	G	25716.1	140198	0.497972	0.503093	0.497044	0.984035	N	ADD	166590	1.02165	0.00985772	1.0021	1.04158	2.17234	0.0298298	.
3	9	21281544	9:21281544:C:T	C	T	N	C	T	T	25655	139848	0.496739	0.501897	0.495804	0.996181	N	ADD	166590	1.0215	0.00979741	1.00207	1.0413	2.17096	0.0299341	.
3	9	21270312	9:21270312:G:C	G	C	N	G	C	C	25717.7	140208	0.498008	0.503125	0.49708	0.984333	N	ADD	166590	1.02163	0.0098562	1.00208	1.04155	2.1709	0.0299384	.
3	9	22603818	9:22603818:C:T	C	T	N	C	T	T	10978.2	59494.8	0.211516	0.214771	0.210927	0.98985	N	ADD	166590	1.0264	0.0120108	1.00252	1.05085	2.16938	0.030054	.
3	9	21695460	9:21695460:T:C	T	C	N	T	C	C	24133.5	132029	0.468702	0.472133	0.468081	1.00261	N	ADD	166590	1.0215	0.00980715	1.00205	1.04133	2.16927	0.0300623	.
3	9	21844643	9:21844643:A:G	A	G	N	G	A	A	17814.7	99357.6	0.351679	0.348516	0.352252	0.983142	N	ADD	166590	0.977775	0.0103626	0.958117	0.997837	-2.16891	0.0300892	.
3	9	21282332	9:21282332:A:G	A	G	N	A	G	G	25557.9	139321	0.494864	0.499998	0.493933	0.997239	N	ADD	166590	1.02146	0.00979249	1.00204	1.04126	2.16856	0.030116	.
3	9	22450724	9:22450724:C:T	C	T	N	T	C	C	5404.72	30942.2	0.109091	0.105734	0.109699	1.00355	N	ADD	166590	0.966124	0.0158966	0.936486	0.996699	-2.16797	0.0301608	.
3	9	21474575	9:21474575:C:G	C	G	N	C	G	G	4598.11	24726.1	0.0880132	0.0899544	0.0876614	0.987181	N	ADD	166590	1.03829	0.0173348	1.0036	1.07417	2.16741	0.0302038	.
3	9	21294921	9:21294921:G:A	G	A	N	G	A	A	25653.6	139829	0.496676	0.50187	0.495735	1.00257	N	ADD	166590	1.02138	0.00976573	1.00201	1.04112	2.16608	0.0303047	.
3	9	21695893	9:21695893:A:G	A	G	N	A	G	G	23404.1	128150	0.454873	0.457862	0.454331	1.009	N	ADD	166590	1.02142	0.00979573	1.002	1.04122	2.16401	0.0304634	.
3	9	21848423	9:21848423:T:TGATTTGGGCCCACTAAGTAGG	T	TGATTTGGGCCCACTAAGTAGG	N	TGATTTGGGCCCACTAAGTAGG	T	T	13782.8	76466.7	0.270873	0.269637	0.271097	0.990656	N	ADD	166590	0.976264	0.0111041	0.955247	0.997744	-2.16333	0.0305156	.
3	9	21707372	9:21707372:C:T	C	T	N	C	T	T	24286.6	132841	0.4716	0.475128	0.470961	1.00379	N	ADD	166590	1.02142	0.00979729	1.00199	1.04122	2.16309	0.0305346	.
3	9	21280926	9:21280926:A:G	A	G	N	A	G	G	25684.9	140013	0.497324	0.502483	0.496389	0.995178	N	ADD	166590	1.02141	0.00980249	1.00198	1.04123	2.16151	0.0306561	.
3	9	22841425	9:22841425:A:C	A	C	N	A	C	C	11500.2	62274.1	0.221425	0.224982	0.22078	1.00379	N	ADD	166590	1.02565	0.0117242	1.00235	1.0495	2.16053	0.0307316	.
3	9	21108817	9:21108817:A:G	A	G	N	G	A	A	23216.5	126647	0.449799	0.454192	0.449002	1.00411	N	ADD	166590	1.0214	0.00980993	1.00195	1.04123	2.15859	0.0308823	.
3	9	22857606	9:22857606:A:G	A	G	N	A	G	G	11225.3	60836.9	0.216286	0.219605	0.215685	1.0048	N	ADD	166590	1.02583	0.0118236	1.00233	1.04988	2.15679	0.0310224	.
3	9	21343741	9:21343741:A:C	A	C	N	C	A	A	7140.18	40696.3	0.143575	0.139686	0.14428	0.992823	N	ADD	166590	0.969988	0.0141324	0.943489	0.997231	-2.15616	0.0310708	.
3	9	21675545	9:21675545:A:G	A	G	N	A	G	G	22143.7	121010	0.42966	0.433206	0.429017	1.01141	N	ADD	166590	1.02144	0.0098413	1.00193	1.04134	2.15573	0.0311049	.
