## Supplemental tables for "Locus 9p21.3 CAD Risk Across Diverse Populations: LD and Allelic Heterogeneity Explain Variation Across Ancestries and Reduced Replication in Africans" (part 18 of 56)

### Sheet: Table S8 BBJ Conditional Analys (continued)
Table S8 | Conditional analysis in East Asian BBJ (build 37). Conditional analysis was performed using PLINK2. The column “iter” indicates the iteration of the analysis: “run 1” corresponds to the unconditioned CAD association, while subsequent runs condition on the lead SNP(s) from the previous step.
3	9	21286078	9:21286078:C:A	C	A	N	C	A	A	25621.5	139669	0.496099	0.501242	0.495167	1.00252	N	ADD	166590	1.02128	0.0097664	1.00191	1.04101	2.15559	0.0311159	.
3	9	21347828	9:21347828:T:C	T	C	N	C	T	T	7120.02	40589.2	0.143193	0.139291	0.143901	0.993615	N	ADD	166590	0.969975	0.0141432	0.943456	0.997239	-2.15545	0.0311265	.
3	9	21307784	9:21307784:T:A	T	A	N	T	A	A	25731.3	140284	0.498274	0.503391	0.497347	0.998654	N	ADD	166590	1.02132	0.00978554	1.00191	1.04109	2.15544	0.0311278	.
3	9	21286288	9:21286288:C:G	C	G	N	C	G	G	25622.6	139675	0.49612	0.501263	0.495188	1.00239	N	ADD	166590	1.02127	0.00976704	1.0019	1.041	2.15441	0.0312081	.
3	9	21685404	9:21685404:G:A	G	A	N	G	A	A	23798.7	130488	0.463073	0.465583	0.462618	0.96026	N	ADD	166590	1.02183	0.010026	1.00195	1.04211	2.15409	0.0312334	.
3	9	21299401	9:21299401:G:A	G	A	N	G	A	A	25626.9	139703	0.496217	0.501348	0.495287	1.00204	N	ADD	166590	1.02126	0.00976865	1.00189	1.041	2.15323	0.0313004	.
3	9	21293631	9:21293631:C:A	C	A	N	C	A	A	25651.3	139827	0.496663	0.501826	0.495727	1.00239	N	ADD	166590	1.02125	0.00976678	1.00188	1.04098	2.15257	0.0313521	.
3	9	21240419	9:21240419:C:G	C	G	N	G	C	C	6539.44	37166.9	0.131179	0.127933	0.131768	0.954417	N	ADD	166590	0.968315	0.0149622	0.940331	0.997132	-2.15193	0.0314026	.
3	9	21283580	9:21283580:A:G	A	G	N	A	G	G	25607.5	139595	0.495835	0.500969	0.494904	1.00122	N	ADD	166590	1.02125	0.00977285	1.00188	1.041	2.15182	0.0314118	.
3	9	22638990	9:22638990:A:G	A	G	N	G	A	A	10450.3	56573.4	0.201164	0.204442	0.200569	1.00396	N	ADD	166590	1.02647	0.0121418	1.00233	1.05119	2.15136	0.0314475	.
3	9	21284047	9:21284047:T:C	T	C	N	T	C	C	25609.5	139607	0.495878	0.501008	0.494949	1.00183	N	ADD	166590	1.02123	0.00976985	1.00186	1.04097	2.15021	0.0315382	.
3	9	22569299	9:22569299:G:A	G	A	N	A	G	G	5249.21	28616.6	0.101644	0.102692	0.101454	0.995951	N	ADD	166590	1.03541	0.0161893	1.00308	1.06879	2.14964	0.0315837	.
3	9	21237073	9:21237073:A:C	A	C	N	C	A	A	6568.03	37311.1	0.131698	0.128493	0.132279	0.954809	N	ADD	166590	0.968437	0.0149319	0.940506	0.997198	-2.14785	0.0317254	.
3	9	21286920	9:21286920:C:T	C	T	N	C	T	T	25619	139661	0.496068	0.501193	0.495139	1.00215	N	ADD	166590	1.0212	0.00976827	1.00183	1.04094	2.14755	0.0317496	.
3	9	21285389	9:21285389:T:C	T	C	N	T	C	C	25613.1	139630	0.495959	0.501079	0.495031	1.0029	N	ADD	166590	1.02118	0.00976453	1.00183	1.04091	2.14674	0.0318139	.
3	9	21237421	9:21237421:T:C	T	C	N	C	T	T	6568.28	37311.8	0.131701	0.128498	0.132281	0.954924	N	ADD	166590	0.968458	0.0149308	0.940528	0.997218	-2.14656	0.0318287	.
3	9	22569324	9:22569324:G:GTTTGAT	G	GTTTGAT	N	GTTTGAT	G	G	5242.99	28584.6	0.10153	0.10257	0.101341	0.996144	N	ADD	166590	1.03537	0.0161964	1.00302	1.06876	2.14602	0.031871	.
3	9	21291583	9:21291583:G:T	G	T	N	G	T	T	25635	139745	0.496369	0.501506	0.495438	1.00127	N	ADD	166590	1.02119	0.00977262	1.00182	1.04094	2.14571	0.0318958	.
3	9	22450394	9:22450394:CT:C	CT	C	N	C	CT	CT	5406.37	30941.8	0.109095	0.105767	0.109698	1.00305	N	ADD	166590	0.966466	0.0158988	0.936815	0.997057	-2.14536	0.0319243	.
3	9	21289923	9:21289923:T:C	T	C	N	T	C	C	25621.1	139669	0.496099	0.501235	0.495169	1.00198	N	ADD	166590	1.02117	0.00976904	1.00181	1.04091	2.1448	0.0319686	.
3	9	22669166	9:22669166:A:G	A	G	N	G	A	A	20495.2	114435	0.404977	0.400954	0.405706	1.0048	N	ADD	166590	0.978803	0.00998993	0.959825	0.998157	-2.14462	0.0319834	.
3	9	21109188	9:21109188:T:C	T	C	N	C	T	T	23224	126696	0.449966	0.45434	0.449173	1.00401	N	ADD	166590	1.02126	0.00980964	1.00181	1.04108	2.1444	0.0320006	.
3	9	22020493	9:22020493:G:A	G	A	N	A	G	G	16775.3	99300	0.348386	0.328181	0.352048	0.992653	N	ADD	166590	0.970981	0.0137333	0.945194	0.997471	-2.14432	0.0320069	.
3	9	22136489	9:22136489:A:T	A	T	N	T	A	A	9585.34	51570.7	0.183553	0.187521	0.182833	1.00568	N	ADD	166590	1.0272	0.0125167	1.00231	1.05271	2.144	0.0320329	.
3	9	21238212	9:21238212:A:G	A	G	N	G	A	A	6568.94	37314.1	0.13171	0.12851	0.132289	0.95533	N	ADD	166590	0.96852	0.0149269	0.940595	0.997274	-2.14286	0.0321241	.
3	9	21544062	9:21544062:C:T	C	T	N	T	C	C	3598.06	20550.3	0.0724784	0.07039	0.0728569	0.961896	N	ADD	166590	0.959181	0.0194488	0.923306	0.99645	-2.14284	0.0321259	.
3	9	21849066	9:21849066:A:T	A	T	N	T	A	A	13950.6	77372.9	0.274097	0.27292	0.27431	1.00296	N	ADD	166590	0.976722	0.0109931	0.955902	0.997995	-2.14255	0.0321491	.
3	9	21846285	9:21846285:A:G	A	G	N	G	A	A	13954.9	77392.3	0.274168	0.273005	0.274378	1.00446	N	ADD	166590	0.97674	0.0109848	0.955935	0.997997	-2.14252	0.0321516	.
3	9	21238366	9:21238366:T:A	T	A	N	A	T	T	6569.03	37314.5	0.131711	0.128512	0.132291	0.955417	N	ADD	166590	0.968527	0.0149262	0.940603	0.99728	-2.14247	0.0321555	.
3	9	21291124	9:21291124:G:T	G	T	N	G	T	T	25644.1	139797	0.496553	0.501685	0.495623	1.00134	N	ADD	166590	1.02116	0.00977231	1.00178	1.0409	2.14231	0.0321682	.
3	9	22349246	9:22349246:C:G	C	G	N	G	C	C	4867	26316.7	0.093594	0.0952148	0.0933003	0.615723	N	ADD	166590	1.04654	0.0212369	1.00388	1.09102	2.14215	0.0321816	.
3	9	21623519	9:21623519:T:G	T	G	N	G	T	T	2964.52	15777.2	0.056251	0.0579959	0.0559348	0.749795	N	ADD	166590	1.05325	0.024221	1.00442	1.10446	2.14208	0.0321869	.
3	9	21289320	9:21289320:C:G	C	G	N	C	G	G	25619.8	139665	0.496083	0.501209	0.495154	1.00206	N	ADD	166590	1.02113	0.0097687	1.00176	1.04086	2.14	0.0323552	.
3	9	22030027	9:22030027:C:T	C	T	N	C	T	T	16784.3	99392.5	0.348691	0.328356	0.352376	1.00522	N	ADD	166590	0.971537	0.0134947	0.946178	0.997577	-2.13976	0.0323741	.
3	9	21288504	9:21288504:AAC:A	AAC	A	N	AAC	A	A	25619.3	139665	0.496081	0.501199	0.495154	1.00274	N	ADD	166590	1.02111	0.00976531	1.00175	1.04084	2.13937	0.0324059	.
3	9	21239020	9:21239020:A:C	A	C	N	C	A	A	6569.59	37316	0.131717	0.128523	0.132296	0.955753	N	ADD	166590	0.968591	0.0149229	0.940671	0.997339	-2.13853	0.0324739	.
3	9	22636349	9:22636349:C:T	C	T	N	T	C	C	10263.1	55567	0.197581	0.20078	0.197001	1.00467	N	ADD	166590	1.02647	0.0122179	1.00218	1.05135	2.13833	0.0324902	.
3	9	21240128	9:21240128:G:C	G	C	N	C	G	G	6570.2	37319.5	0.13173	0.128535	0.132309	0.956326	N	ADD	166590	0.96861	0.0149178	0.9407	0.997349	-2.13792	0.0325232	.
3	9	22174103	9:22174103:T:C	T	C	N	T	C	C	15584.6	86796.6	0.307285	0.304886	0.30772	0.924819	N	ADD	166590	0.976608	0.0110738	0.95564	0.998036	-2.13747	0.0325598	.
3	9	21289069	9:21289069:C:T	C	T	N	C	T	T	25619.7	139668	0.496091	0.501207	0.495164	1.00288	N	ADD	166590	1.02109	0.00976464	1.00173	1.04082	2.13692	0.0326047	.
3	9	21082814	9:21082814:C:T	C	T	N	T	C	C	7450.92	41908.7	0.148147	0.145765	0.148579	0.986659	N	ADD	166590	0.970667	0.0139366	0.944512	0.997547	-2.13619	0.0326638	.
3	9	21202497	9:21202497:C:G	C	G	N	G	C	C	6163.98	35031.3	0.123643	0.120588	0.124196	0.954859	N	ADD	166590	0.96776	0.0153477	0.939082	0.997313	-2.13527	0.0327394	.
3	9	21132664	9:21132664:G:A	G	A	N	G	A	A	22017.2	122919	0.435008	0.43073	0.435783	1.0051	N	ADD	166590	0.979137	0.00987462	0.960369	0.998272	-2.13511	0.0327517	.
3	9	22616769	9:22616769:G:T	G	T	N	T	G	G	10304.3	55776	0.198332	0.201586	0.197743	1.00774	N	ADD	166590	1.02634	0.0121834	1.00212	1.05114	2.13386	0.0328542	.
3	9	22203026	9:22203026:G:A	G	A	N	G	A	A	18012.8	100130	0.354592	0.35239	0.354991	0.982642	N	ADD	166590	0.978161	0.0103663	0.958488	0.998239	-2.13004	0.0331686	.
3	9	21850044	9:21850044:C:G	C	G	N	G	C	C	13951.3	77365.6	0.274077	0.272934	0.274284	1.00375	N	ADD	166590	0.976866	0.0109893	0.95605	0.998134	-2.1299	0.0331801	.
3	9	22903891	9:22903891:A:ATGTGTTTTTTATTTTATTTGTAAAAATTTATGGGTACAAGTGTAATTCTGTTACATGGATAGATTGCAGATTGGTAAGTCTGAGCTTTTAGTATATCCTAACCATCCTACTG	A	ATGTGTTTTTTATTTTATTTGTAAAAATTTATGGGTACAAGTGTAATTCTGTTACATGGATAGATTGCAGATTGGTAAGTCTGAGCTTTTAGTATATCCTAACCATCCTACTG	N	ATGTGTTTTTTATTTTATTTGTAAAAATTTATGGGTACAAGTGTAATTCTGTTACATGGATAGATTGCAGATTGGTAAGTCTGAGCTTTTAGTATATCCTAACCATCCTACTG	A	A	21457.2	119953	0.424427	0.419775	0.42527	0.799636	N	ADD	166590	0.976648	0.0110963	0.955637	0.998121	-2.12947	0.0332157	.
3	9	22668988	9:22668988:T:C	T	C	N	C	T	T	20497.8	114442	0.405006	0.401005	0.405731	1.00477	N	ADD	166590	0.978953	0.00998981	0.959972	0.99831	-2.12929	0.0332301	.
3	9	22016173	9:22016173:C:T	C	T	N	T	C	C	3167.77	15717.7	0.0566824	0.0619722	0.0557238	0.989848	N	ADD	166590	1.04568	0.0209823	1.00355	1.08958	2.12881	0.0332697	.
3	9	21359501	9:21359501:A:G	A	G	N	G	A	A	7149.08	40739.1	0.143731	0.13986	0.144432	0.991714	N	ADD	166590	0.970362	0.0141339	0.94385	0.997619	-2.12864	0.0332841	.
3	9	22457108	9:22457108:G:A	G	A	N	A	G	G	4610.87	26539.3	0.0934934	0.090204	0.0940896	1.00505	N	ADD	166590	0.964319	0.0170786	0.932574	0.997144	-2.12743	0.0333846	.
3	9	22146604	9:22146604:T:C	T	C	N	T	C	C	21449.2	119338	0.422556	0.419619	0.423088	1.00609	N	ADD	166590	0.979066	0.00994889	0.960159	0.998344	-2.12651	0.0334609	.
3	9	22446683	9:22446683:G:T	G	T	N	T	G	G	10851.4	61145.7	0.216091	0.212289	0.21678	1.00605	N	ADD	166590	0.974936	0.0119372	0.952391	0.998016	-2.12637	0.0334725	.
3	9	22446695	9:22446695:G:T	G	T	N	T	G	G	10851.5	61146.6	0.216094	0.212292	0.216783	1.00606	N	ADD	166590	0.974937	0.0119371	0.952392	0.998016	-2.12634	0.0334754	.
3	9	22626571	9:22626571:G:C	G	C	N	C	G	G	10419	56373.5	0.20047	0.20383	0.199861	1.00045	N	ADD	166590	1.02622	0.0121746	1.00202	1.051	2.12609	0.0334957	.
3	9	22670351	9:22670351:C:CT	C	CT	N	CT	C	C	20485.2	114368	0.404746	0.400759	0.405469	1.00343	N	ADD	166590	0.978976	0.00999756	0.95998	0.998348	-2.1253	0.0335617	.
3	9	22455714	9:22455714:T:G	T	G	N	G	T	T	4608.02	26522	0.0934331	0.0901483	0.0940283	1.00456	N	ADD	166590	0.964353	0.0170877	0.93259	0.997197	-2.12423	0.0336506	.
3	9	21852852	9:21852852:C:A	C	A	N	A	C	C	13938.9	77298.1	0.273837	0.272692	0.274044	1.00435	N	ADD	166590	0.976937	0.0109891	0.95612	0.998206	-2.12334	0.0337251	.
3	9	22202865	9:22202865:G:A	G	A	N	G	A	A	17616.7	98045.3	0.347146	0.344643	0.347599	0.99328	N	ADD	166590	0.978253	0.0103548	0.9586	0.99831	-2.12333	0.0337262	.
3	9	21171267	9:21171267:A:G	A	G	N	A	G	G	21359.7	116267	0.41307	0.417867	0.4122	0.984636	N	ADD	166590	1.02146	0.00999838	1.00163	1.04167	2.12317	0.0337394	.
3	9	22615417	9:22615417:C:T	C	T	N	T	C	C	19324.1	108210	0.382779	0.378045	0.383637	1.00469	N	ADD	166590	0.978815	0.0100852	0.959657	0.998356	-2.12313	0.0337427	.
3	9	21347252	9:21347252:A:T	A	T	N	T	A	A	6972.59	39709.8	0.140112	0.136407	0.140783	0.989619	N	ADD	166590	0.970109	0.0142936	0.943309	0.997671	-2.1231	0.0337454	.
3	9	21244139	9:21244139:A:G	A	G	N	G	A	A	6573.29	37331	0.131774	0.128596	0.132349	0.95847	N	ADD	166590	0.968867	0.0148979	0.940986	0.997574	-2.12297	0.033756	.
3	9	21851157	9:21851157:C:T	C	T	N	T	C	C	13902.8	77097.4	0.273126	0.271985	0.273333	1.00065	N	ADD	166590	0.976889	0.0110185	0.956018	0.998215	-2.12214	0.0338259	.
3	9	21851505	9:21851505:C:G	C	G	N	G	C	C	13902.2	77094.4	0.273115	0.271974	0.273322	1.00069	N	ADD	166590	0.97689	0.0110184	0.956019	0.998216	-2.12204	0.0338342	.
3	9	21272567	9:21272567:C:A	C	A	N	A	C	C	7729.44	43797.4	0.154652	0.151214	0.155275	0.977848	N	ADD	166590	0.971191	0.013783	0.945306	0.997784	-2.12091	0.0339296	.
3	9	21197331	9:21197331:G:A	G	A	N	G	A	A	21941.6	119530	0.424609	0.429251	0.423768	0.971007	N	ADD	166590	1.02149	0.0100291	1.00161	1.04177	2.12001	0.0340055	.
3	9	21245110	9:21245110:C:A	C	A	N	A	C	C	6573.94	37333.1	0.131782	0.128608	0.132357	0.958833	N	ADD	166590	0.96893	0.0148944	0.941054	0.997633	-2.1191	0.0340817	.
3	9	21210036	9:21210036:C:G	C	G	N	G	C	C	6175.27	35066.8	0.123783	0.120809	0.124322	0.956176	N	ADD	166590	0.968062	0.0153244	0.939418	0.997579	-2.11813	0.0341638	.
3	9	21353316	9:21353316:C:G	C	G	N	G	C	C	7121.62	40584.7	0.143185	0.139323	0.143885	0.993643	N	ADD	166590	0.970493	0.0141418	0.943963	0.997769	-2.11792	0.0341818	.
3	9	21851777	9:21851777:G:A	G	A	N	A	G	G	13890.3	77028.7	0.272883	0.271742	0.273089	0.99959	N	ADD	166590	0.976915	0.0110277	0.956027	0.99826	-2.11792	0.0341818	.
3	9	21212731	9:21212731:G:A	G	A	N	A	G	G	6149.01	34931.4	0.123298	0.120295	0.123842	0.953932	N	ADD	166590	0.967971	0.0153703	0.939246	0.997575	-2.11792	0.034182	.
3	9	21245874	9:21245874:A:G	A	G	N	G	A	A	6574.45	37335.6	0.131791	0.128618	0.132366	0.959179	N	ADD	166590	0.968957	0.0148912	0.941085	0.997654	-2.11771	0.0341996	.
3	9	21234939	9:21234939:A:G	A	G	N	G	A	A	6577.46	37348.3	0.131838	0.128677	0.132411	0.95174	N	ADD	166590	0.968848	0.0149478	0.940876	0.997653	-2.11718	0.0342443	.
3	9	21246417	9:21246417:C:T	C	T	N	T	C	C	6574.88	37337.8	0.131799	0.128627	0.132373	0.959447	N	ADD	166590	0.96898	0.0148886	0.941112	0.997672	-2.1165	0.0343024	.
3	9	21213440	9:21213440:T:C	T	C	N	C	T	T	6149.54	34933	0.123304	0.120306	0.123848	0.953894	N	ADD	166590	0.968023	0.01537	0.939297	0.997629	-2.11444	0.0344779	.
3	9	22134651	9:22134651:A:C	A	C	N	A	C	C	17502.1	99764.7	0.351962	0.3424	0.353695	0.998564	N	ADD	166590	0.978281	0.0103861	0.958568	0.998399	-2.11426	0.0344932	.
3	9	22148702	9:22148702:A:G	A	G	N	G	A	A	2932.84	16696.2	0.0589143	0.0573762	0.059193	0.964528	N	ADD	166590	0.955797	0.0213868	0.916561	0.996713	-2.11389	0.0345246	.
3	9	21235016	9:21235016:G:A	G	A	N	A	G	G	6574.73	37331	0.131778	0.128624	0.132349	0.952288	N	ADD	166590	0.9689	0.0149462	0.940929	0.997703	-2.11384	0.0345289	.
3	9	21198384	9:21198384:C:A	C	A	N	C	A	A	21944.4	119552	0.424684	0.429307	0.423847	0.970195	N	ADD	166590	1.02143	0.0100332	1.00154	1.04171	2.11317	0.0345859	.
3	9	21234952	9:21234952:T:C	T	C	N	C	T	T	6582.82	37374.4	0.131932	0.128782	0.132503	0.952046	N	ADD	166590	0.968935	0.0149408	0.940973	0.997729	-2.11216	0.034673	.
3	9	21235347	9:21235347:A:G	A	G	N	G	A	A	6575.2	37333.1	0.131785	0.128633	0.132357	0.952599	N	ADD	166590	0.968932	0.0149433	0.940965	0.99773	-2.11207	0.0346808	.
3	9	21213577	9:21213577:G:A	G	A	N	A	G	G	6149.78	34933.1	0.123305	0.12031	0.123848	0.953888	N	ADD	166590	0.968065	0.0153698	0.939337	0.997671	-2.11168	0.0347138	.
3	9	21273627	9:21273627:T:A	T	A	N	A	T	T	7727.48	43781.7	0.154599	0.151175	0.155219	0.978999	N	ADD	166590	0.971341	0.0137762	0.945465	0.997925	-2.11074	0.0347947	.
3	9	22024351	9:22024351:C:T	C	T	N	T	C	C	16740.8	99112	0.347718	0.327505	0.351381	0.996734	N	ADD	166590	0.971478	0.0137131	0.945716	0.997943	-2.11011	0.0348488	.
3	9	21211335	9:21211335:C:G	C	G	N	G	C	C	6176.65	35070.8	0.123799	0.120836	0.124336	0.955956	N	ADD	166590	0.968187	0.0153247	0.939539	0.997708	-2.10969	0.0348854	.
3	9	21848744	9:21848744:C:A	C	A	N	A	C	C	13893.6	77042.2	0.272933	0.271806	0.273137	0.998754	N	ADD	166590	0.976997	0.0110311	0.956101	0.99835	-2.10963	0.0348906	.
3	9	21846327	9:21846327:C:T	C	T	N	T	C	C	13936.5	77265.5	0.273732	0.272645	0.273929	1.00488	N	ADD	166590	0.977103	0.0109876	0.956286	0.998373	-2.10812	0.0350204	.
3	9	21211644	9:21211644:T:G	T	G	N	G	T	T	6177.31	35073.4	0.123809	0.120849	0.124345	0.955866	N	ADD	166590	0.968222	0.0153247	0.939573	0.997744	-2.10733	0.0350891	.
3	9	21211613	9:21211613:T:C	T	C	N	C	T	T	6177.02	35071.4	0.123802	0.120843	0.124339	0.955926	N	ADD	166590	0.968231	0.0153245	0.939583	0.997754	-2.10669	0.0351442	.
3	9	21211655	9:21211655:G:C	G	C	N	C	G	G	6177.09	35071.7	0.123803	0.120845	0.124339	0.955914	N	ADD	166590	0.968239	0.0153245	0.93959	0.997762	-2.10619	0.0351878	.
3	9	21249652	9:21249652:G:A	G	A	N	A	G	G	6578.61	37354.6	0.13186	0.1287	0.132433	0.961052	N	ADD	166590	0.969165	0.0148724	0.941322	0.997831	-2.10593	0.03521	.
3	9	21210523	9:21210523:T:G	T	G	N	T	G	G	22584.6	123099	0.437251	0.441831	0.436421	0.96331	N	ADD	166590	1.02136	0.0100367	1.00147	1.04165	2.10586	0.0352161	.
3	9	21236584	9:21236584:C:T	C	T	N	T	C	C	6584.59	37381.7	0.13196	0.128817	0.132529	0.953114	N	ADD	166590	0.969065	0.0149306	0.941118	0.997842	-2.10463	0.0353238	.
3	9	21250193	9:21250193:T:C	T	C	N	C	T	T	6579.22	37356.9	0.131869	0.128712	0.132441	0.961324	N	ADD	166590	0.969211	0.0148697	0.941371	0.997873	-2.10316	0.0354519	.
3	9	21691467	9:21691467:A:T	A	T	N	A	T	T	5598.47	30516.4	0.108394	0.109525	0.10819	0.75796	N	ADD	166590	1.03868	0.0180454	1.00258	1.07607	2.10294	0.0354712	.
3	9	21799384	9:21799384:A:AT	A	AT	N	AT	A	A	9485.43	52728	0.186726	0.185567	0.186936	0.814217	N	ADD	166590	0.970945	0.0140219	0.944624	0.997999	-2.10283	0.0354807	.
3	9	21685188	9:21685188:C:T	C	T	N	C	T	T	23885.9	131050	0.465022	0.467288	0.464611	0.960515	N	ADD	166590	1.02129	0.0100241	1.00142	1.04155	2.10128	0.0356165	.
3	9	21278255	9:21278255:A:G	A	G	N	G	A	A	7804.42	44223.2	0.156155	0.152681	0.156784	0.984861	N	ADD	166590	0.971668	0.0136782	0.945965	0.998069	-2.10125	0.035619	.
3	9	21034281	9:21034281:T:C	T	C	N	C	T	T	16685.3	93494.9	0.330693	0.32642	0.331467	0.999344	N	ADD	166590	0.978299	0.0104475	0.95847	0.998537	-2.10007	0.0357226	.
3	9	22615799	9:22615799:A:T	A	T	N	T	A	A	19365.4	108417	0.383523	0.378852	0.384369	1.00448	N	ADD	166590	0.979055	0.0100816	0.959899	0.998594	-2.09957	0.0357668	.
3	9	21242779	9:21242779:C:T	C	T	N	T	C	C	6593.77	37435.3	0.132148	0.128996	0.132719	0.955487	N	ADD	166590	0.969205	0.0149022	0.941306	0.997931	-2.09896	0.0358208	.
3	9	22145694	9:22145694:A:G	A	G	N	A	G	G	21467.4	119417	0.422846	0.419973	0.423367	1.00798	N	ADD	166590	0.97937	0.0099389	0.960476	0.998635	-2.09741	0.0359575	.
3	9	22005330	9:22005330:T:G	T	G	N	G	T	T	3222.19	16028.5	0.0577786	0.0630369	0.0568256	1.00066	N	ADD	166590	1.04437	0.0207022	1.00284	1.08762	2.09709	0.035986	.
3	9	22026834	9:22026834:G:C	G	C	N	G	C	C	16712.3	99008.7	0.347323	0.326949	0.351015	1.00598	N	ADD	166590	0.972005	0.0135424	0.946545	0.998151	-2.09666	0.0360236	.
3	9	21212198	9:21212198:T:C	T	C	N	C	T	T	6185.85	35115.4	0.123961	0.121016	0.124494	0.95466	N	ADD	166590	0.968394	0.0153255	0.939739	0.997924	-2.09559	0.0361189	.
3	9	21279666	9:21279666:A:G	A	G	N	G	A	A	7803.7	44216.4	0.156132	0.152667	0.15676	0.986248	N	ADD	166590	0.971767	0.0136689	0.946078	0.998153	-2.0952	0.036153	.
3	9	22768666	9:22768666:A:G	A	G	N	G	A	A	6571.21	37626.2	0.132653	0.128555	0.133396	1.00394	N	ADD	166590	0.969915	0.0145837	0.942584	0.998039	-2.09459	0.0362076	.
3	9	22028801	9:22028801:A:G	A	G	N	A	G	G	16705.8	98973.2	0.347197	0.326821	0.350889	1.00701	N	ADD	166590	0.972062	0.0135351	0.946614	0.998194	-2.09351	0.0363036	.
3	9	22757714	9:22757714:A:C	A	C	N	C	A	A	22205.2	124275	0.439642	0.434407	0.440591	1.00329	N	ADD	166590	0.979538	0.00988025	0.960752	0.998692	-2.09244	0.0363988	.
3	9	21248180	9:21248180:C:A	C	A	N	A	C	C	6563.18	37259.3	0.131528	0.128398	0.132095	0.958907	N	ADD	166590	0.969296	0.0149048	0.941389	0.998029	-2.09231	0.036411	.
3	9	22041443	9:22041443:T:C	T	C	N	T	C	C	16615.4	98614.4	0.345849	0.325052	0.349617	1.00499	N	ADD	166590	0.971501	0.0138246	0.945531	0.998184	-2.09141	0.0364913	.
3	9	22818289	9:22818289:A:G	A	G	N	A	G	G	23705.4	132362	0.468417	0.463757	0.469261	1.00502	N	ADD	166590	0.979733	0.00979285	0.961108	0.998719	-2.09083	0.0365429	.
3	9	21229969	9:21229969:T:A	T	A	N	A	T	T	6190.46	35164.1	0.124121	0.121106	0.124667	0.954173	N	ADD	166590	0.968491	0.015323	0.939837	0.998019	-2.0894	0.0366716	.
3	9	22200567	9:22200567:T:A	T	A	N	A	T	T	16585.6	92228.8	0.326593	0.324469	0.326978	0.992625	N	ADD	166590	0.978271	0.0105177	0.958311	0.998646	-2.08874	0.0367311	.
3	9	21090322	9:21090322:T:C	T	C	N	T	C	C	7609.6	42813	0.151338	0.148869	0.151785	0.98287	N	ADD	166590	0.971497	0.0138465	0.945487	0.998223	-2.08838	0.0367632	.
3	9	22155709	9:22155709:C:T	C	T	N	C	T	T	23153.9	128353	0.454729	0.452968	0.455048	1.0087	N	ADD	166590	0.97962	0.00986924	0.960853	0.998754	-2.08633	0.036949	.
3	9	21235317	9:21235317:A:T	A	T	N	T	A	A	6607.99	37496.8	0.132375	0.129274	0.132937	0.950718	N	ADD	166590	0.969362	0.0149264	0.941414	0.99814	-2.08471	0.0370957	.
3	9	21271346	9:21271346:C:T	C	T	N	T	C	C	7702.51	43644.7	0.154113	0.150687	0.154733	0.975257	N	ADD	166590	0.971618	0.0138214	0.945651	0.998299	-2.08317	0.0372362	.
3	9	22852908	9:22852908:A:G	A	G	N	A	G	G	11188.5	60664.7	0.215659	0.218884	0.215074	1.00081	N	ADD	166590	1.025	0.01186	1.00145	1.04911	2.08214	0.0373296	.
3	9	21207187	9:21207187:G:T	G	T	N	T	G	G	6196.16	35173.3	0.124166	0.121218	0.1247	0.955399	N	ADD	166590	0.968629	0.0153099	0.939995	0.998135	-2.08188	0.0373536	.
3	9	22766311	9:22766311:C:G	C	G	N	G	C	C	22125	123676	0.437604	0.432839	0.438467	1.00376	N	ADD	166590	0.979638	0.00988193	0.960847	0.998797	-2.0818	0.0373607	.
3	9	22204797	9:22204797:C:T	C	T	N	T	C	C	15963.7	88865.3	0.314632	0.312303	0.315054	0.976155	N	ADD	166590	0.977958	0.0107136	0.957636	0.99871	-2.08045	0.0374845	.
3	9	22044059	9:22044059:G:A	G	A	N	G	A	A	9617	55565.4	0.195637	0.188141	0.196996	1.00735	N	ADD	166590	0.963927	0.0176714	0.931113	0.997898	-2.07905	0.037613	.
3	9	22839400	9:22839400:A:T	A	T	N	A	T	T	11404.6	61912.2	0.220051	0.223111	0.219497	0.991801	N	ADD	166590	1.02491	0.0118341	1.00141	1.04896	2.07886	0.0376306	.
3	9	21228367	9:21228367:T:A	T	A	N	A	T	T	6219.73	35309.9	0.124646	0.121679	0.125184	0.955757	N	ADD	166590	0.968748	0.0152797	0.940166	0.998198	-2.078	0.0377093	.
3	9	22048683	9:22048683:G:A	G	A	N	G	A	A	16638.7	98735.2	0.346281	0.32551	0.350046	1.00398	N	ADD	166590	0.971662	0.0138354	0.945667	0.998371	-2.07783	0.0377247	.
3	9	22024023	9:22024023:A:T	A	T	N	T	A	A	16766.9	99236.7	0.348171	0.328017	0.351823	0.994808	N	ADD	166590	0.971919	0.0137223	0.946128	0.998414	-2.07563	0.0379283	.
3	9	22604662	9:22604662:C:CT	C	CT	N	CT	C	C	10777.8	58456.1	0.207797	0.21085	0.207244	0.986851	N	ADD	166590	1.02545	0.0121093	1.0014	1.05008	2.07545	0.0379446	.
3	9	21981583	9:21981583:G:A	G	A	N	A	G	G	4840.33	24140.4	0.0869823	0.094693	0.0855849	1.00213	N	ADD	166590	1.03655	0.0173012	1.00199	1.0723	2.07502	0.0379843	.
3	9	21208427	9:21208427:T:C	T	C	N	C	T	T	6197.28	35176	0.124177	0.121239	0.124709	0.955143	N	ADD	166590	0.968743	0.0153108	0.940104	0.998255	-2.07406	0.0380733	.
3	9	21286338	9:21286338:C:T	C	T	N	T	C	C	7810.5	44244.9	0.156238	0.152799	0.156861	0.991747	N	ADD	166590	0.972139	0.0136259	0.94652	0.998451	-2.07373	0.038104	.
3	9	22048859	9:22048859:T:C	T	C	N	T	C	C	16639.5	98737.7	0.346291	0.325524	0.350054	1.00403	N	ADD	166590	0.97172	0.0138352	0.945725	0.998431	-2.07349	0.0381263	.
3	9	22023795	9:22023795:T:A	T	A	N	T	A	A	16841.3	99707.2	0.349807	0.329473	0.353492	1.00406	N	ADD	166590	0.972153	0.0136247	0.946536	0.998463	-2.07287	0.0381841	.
3	9	22600729	9:22600729:A:C	A	C	N	C	A	A	10782.2	58499.5	0.207941	0.210936	0.207398	0.991251	N	ADD	166590	1.02536	0.0120808	1.00136	1.04992	2.07267	0.0382031	.
3	9	22133984	9:22133984:T:C	T	C	N	T	C	C	17377.6	99021.7	0.349359	0.339965	0.351061	1.0077	N	ADD	166590	0.978778	0.0103498	0.959123	0.998836	-2.07252	0.0382167	.
3	9	22048391	9:22048391:C:T	C	T	N	C	T	T	16639.7	98737.1	0.34629	0.325529	0.350052	1.00409	N	ADD	166590	0.971747	0.0138331	0.945755	0.998454	-2.07181	0.0382834	.
3	9	22144635	9:22144635:AT:A	AT	A	N	A	AT	AT	15892.4	88312.2	0.312758	0.310909	0.313093	0.977172	N	ADD	166590	0.977984	0.010749	0.957595	0.998806	-2.0711	0.0383494	.
3	9	22134172	9:22134172:C:T	C	T	N	C	T	T	17379.5	99031.5	0.349394	0.340001	0.351096	1.00768	N	ADD	166590	0.978798	0.0103499	0.959143	0.998857	-2.07051	0.0384046	.
3	9	22144637	9:22144637:AT:A	AT	A	N	A	AT	AT	15892	88309.9	0.31275	0.310901	0.313085	0.977241	N	ADD	166590	0.977993	0.0107487	0.957605	0.998815	-2.07032	0.0384223	.
3	9	22144639	9:22144639:AT:A	AT	A	N	A	AT	AT	15891.6	88307.7	0.312742	0.310893	0.313077	0.977318	N	ADD	166590	0.977997	0.0107483	0.95761	0.998819	-2.06994	0.0384575	.
3	9	22049555	9:22049555:C:T	C	T	N	C	T	T	16640.5	98742.3	0.346308	0.325545	0.35007	1.00394	N	ADD	166590	0.971767	0.0138373	0.945767	0.998483	-2.06968	0.0384823	.
3	9	22019732	9:22019732:A:G	A	G	N	A	G	G	16799.4	99413.8	0.3488	0.328652	0.352451	0.992645	N	ADD	166590	0.971981	0.0137343	0.946165	0.998501	-2.06922	0.0385252	.
3	9	21209432	9:21209432:G:A	G	A	N	A	G	G	6198.12	35178.3	0.124186	0.121256	0.124717	0.954988	N	ADD	166590	0.968819	0.0153112	0.940177	0.998333	-2.06893	0.0385527	.
3	9	22052810	9:22052810:G:C	G	C	N	G	C	C	16634.5	98717	0.346214	0.325427	0.349981	1.00447	N	ADD	166590	0.971779	0.0138434	0.945767	0.998507	-2.0679	0.038649	.
3	9	22591196	9:22591196:A:C	A	C	N	C	A	A	5233.48	28548.7	0.101393	0.102384	0.101214	0.95904	N	ADD	166590	1.0347	0.016515	1.00174	1.06874	2.06529	0.0388953	.
3	9	21343049	9:21343049:GC:G	GC	G	N	G	GC	GC	7090.39	40375.7	0.142464	0.138712	0.143144	0.992997	N	ADD	166590	0.971156	0.0141726	0.944551	0.998511	-2.06512	0.0389118	.
3	9	21342951	9:21342951:G:A	G	A	N	A	G	G	7090.44	40375.7	0.142464	0.138713	0.143144	0.993028	N	ADD	166590	0.971164	0.0141724	0.944559	0.998519	-2.06456	0.0389646	.
3	9	22021737	9:22021737:G:C	G	C	N	C	G	G	16762.5	99204	0.34806	0.327931	0.351707	0.993997	N	ADD	166590	0.972078	0.0137309	0.946266	0.998593	-2.06248	0.0391625	.
3	9	21040145	9:21040145:G:C	G	C	N	C	G	G	16678.9	93421	0.330451	0.326294	0.331205	1.00623	N	ADD	166590	0.978765	0.010412	0.958994	0.998944	-2.06143	0.0392616	.
3	9	21286989	9:21286989:C:T	C	T	N	T	C	C	7822.22	44303.4	0.156449	0.153029	0.157069	0.991874	N	ADD	166590	0.972322	0.0136172	0.946714	0.998622	-2.06127	0.0392777	.
3	9	22638891	9:22638891:G:C	G	C	N	C	G	G	10284.7	55744.5	0.198179	0.201203	0.197631	1.00446	N	ADD	166590	1.02548	0.0122103	1.00123	1.05031	2.06035	0.0393652	.
3	9	22017101	9:22017101:G:T	G	T	N	G	T	T	16939.2	100210	0.351608	0.331388	0.355273	0.997588	N	ADD	166590	0.97239	0.0135942	0.946824	0.998647	-2.05958	0.0394389	.
3	9	21748320	9:21748320:A:G	A	G	N	G	A	A	20284.1	110678	0.393068	0.396825	0.392387	0.983301	N	ADD	166590	1.02104	0.0101112	1.001	1.04148	2.05922	0.039473	.
3	9	21130691	9:21130691:A:T	A	T	N	A	T	T	24429.6	136333	0.482508	0.477924	0.483339	0.998464	N	ADD	166590	0.98	0.00982163	0.961315	0.999048	-2.05696	0.0396903	.
3	9	21224378	9:21224378:G:C	G	C	N	C	G	G	6260.4	35513.2	0.125378	0.122474	0.125905	0.952261	N	ADD	166590	0.969088	0.0152666	0.94052	0.998523	-2.05679	0.039706	.
3	9	21166661	9:21166661:C:T	C	T	N	T	C	C	5684.55	30687.1	0.109165	0.111209	0.108795	0.935822	N	ADD	166590	1.0337	0.0161255	1.00154	1.06689	2.05543	0.0398372	.
3	9	21166663	9:21166663:T:C	T	C	N	C	T	T	5685.03	30690	0.109175	0.111218	0.108805	0.935853	N	ADD	166590	1.03368	0.0161246	1.00153	1.06687	2.05457	0.0399205	.
3	9	22017836	9:22017836:C:A	C	A	N	A	C	C	16765.1	99229.2	0.348143	0.327981	0.351797	0.993763	N	ADD	166590	0.972174	0.0137377	0.946347	0.998706	-2.05425	0.0399518	.
3	9	21212398	9:21212398:G:C	G	C	N	G	C	C	21801.7	118720	0.421761	0.426515	0.420899	0.951924	N	ADD	166590	1.02104	0.010139	1.00095	1.04154	2.05392	0.0399834	.
3	9	21471499	9:21471499:C:T	C	T	N	C	T	T	4652.01	25081.5	0.0892417	0.0910089	0.0889214	0.980257	N	ADD	166590	1.03613	0.0172952	1.0016	1.07186	2.05242	0.0401289	.
3	9	22192593	9:22192593:C:T	C	T	N	T	C	C	16075.7	89534.2	0.316976	0.314495	0.317425	1.00046	N	ADD	166590	0.978574	0.0105548	0.958538	0.999028	-2.05208	0.0401619	.
3	9	22134302	9:22134302:C:G	C	G	N	C	G	G	17364.5	98938.4	0.349069	0.339708	0.350766	1.0046	N	ADD	166590	0.978946	0.0103696	0.959251	0.999046	-2.05202	0.0401682	.
3	9	21282723	9:21282723:TTTATA:T	TTTATA	T	N	T	TTTATA	TTTATA	7766.64	43994.5	0.155355	0.151941	0.155974	0.986337	N	ADD	166590	0.972316	0.0136962	0.946562	0.99877	-2.04981	0.0403828	.
3	9	22025067	9:22025067:A:T	A	T	N	A	T	T	16895.2	99995.9	0.350835	0.330527	0.354515	1.00291	N	ADD	166590	0.97252	0.0136211	0.9469	0.998833	-2.04571	0.0407845	.
3	9	22024966	9:22024966:A:G	A	G	N	A	G	G	16915	100090	0.351177	0.330914	0.354849	1.00211	N	ADD	166590	0.972558	0.0136144	0.94695	0.998859	-2.04383	0.0409699	.
3	9	21289822	9:21289822:T:C	T	C	N	C	T	T	7809.76	44229	0.156188	0.152785	0.156805	0.99403	N	ADD	166590	0.972598	0.0136111	0.946995	0.998893	-2.04133	0.041218	.
3	9	21968159	9:21968159:G:A	G	A	N	A	G	G	4819.16	24086.2	0.0867561	0.0942789	0.0853928	0.96233	N	ADD	166590	1.03674	0.0176791	1.00143	1.0733	2.04106	0.0412451	.
3	9	22018781	9:22018781:T:A	T	A	N	T	A	A	16904.3	100034	0.350977	0.330704	0.35465	0.999604	N	ADD	166590	0.97255	0.0136461	0.946883	0.998912	-2.03971	0.0413794	.
3	9	21217681	9:21217681:T:A	T	A	N	A	T	T	6171.17	35018.3	0.123625	0.120729	0.12415	0.952431	N	ADD	166590	0.969163	0.0153603	0.940421	0.998784	-2.03918	0.0414317	.
3	9	22762069	9:22762069:G:T	G	T	N	T	G	G	5603.39	32167.5	0.113365	0.109621	0.114043	0.996826	N	ADD	166590	0.968533	0.0156823	0.939216	0.998765	-2.03879	0.0414715	.
3	9	22032119	9:22032119:A:G	A	G	N	A	G	G	16764.3	99268.9	0.34826	0.327966	0.351938	1.00455	N	ADD	166590	0.972784	0.0135349	0.947317	0.998935	-2.03869	0.0414806	.
3	9	22188039	9:22188039:G:A	G	A	N	A	G	G	16472.1	91764.8	0.32486	0.322249	0.325333	0.995205	N	ADD	166590	0.978821	0.0105123	0.95886	0.999198	-2.03632	0.0417185	.
3	9	21090772	9:21090772:C:A	C	A	N	A	C	C	7562.62	42517	0.150308	0.14795	0.150735	0.985407	N	ADD	166590	0.972179	0.0138636	0.946119	0.998957	-2.0352	0.0418304	.
3	9	22194883	9:22194883:C:T	C	T	N	T	C	C	16047.6	89343.6	0.316319	0.313946	0.31675	0.997907	N	ADD	166590	0.978714	0.0105736	0.95864	0.999208	-2.03488	0.0418632	.
3	9	22560524	9:22560524:T:A	T	A	N	A	T	T	3177.03	17072.7	0.0607772	0.0621532	0.0605278	1.00116	N	ADD	166590	1.04212	0.0202778	1.00152	1.08438	2.03481	0.0418695	.
3	9	21121831	9:21121831:A:G	A	G	N	G	A	A	8226.6	46600.5	0.164557	0.16094	0.165212	0.986283	N	ADD	166590	0.973122	0.0134066	0.947885	0.999031	-2.03225	0.0421288	.
3	9	22626317	9:22626317:G:A	G	A	N	A	G	G	10358.6	56116.9	0.199518	0.202648	0.198951	1.00171	N	ADD	166590	1.02508	0.0121917	1.00088	1.04987	2.03205	0.042149	.
3	9	21221516	9:21221516:G:A	G	A	N	A	G	G	6200.8	35176.8	0.12419	0.121308	0.124712	0.950004	N	ADD	166590	0.969314	0.0153491	0.940588	0.998918	-2.0305	0.0423061	.
3	9	22043819	9:22043819:T:C	T	C	N	T	C	C	16643.3	98756.8	0.34636	0.325598	0.350122	1.00714	N	ADD	166590	0.972371	0.013799	0.946425	0.999028	-2.03042	0.0423139	.
3	9	22158168	9:22158168:T:A	T	A	N	T	A	A	22334.6	124128	0.439591	0.43694	0.440072	1.00736	N	ADD	166590	0.980118	0.00989402	0.961295	0.99931	-2.02972	0.0423852	.
3	9	22765460	9:22765460:G:A	G	A	N	A	G	G	5606.33	32180.3	0.113412	0.109679	0.114089	0.999129	N	ADD	166590	0.968715	0.0156598	0.939434	0.998908	-2.02971	0.0423861	.
3	9	21745412	9:21745412:G:A	G	A	N	G	A	A	25007	136821	0.485709	0.489221	0.485073	0.99038	N	ADD	166590	1.02019	0.00984722	1.00068	1.04007	2.02941	0.042417	.
3	9	21745120	9:21745120:T:A	T	A	N	T	A	A	25006.1	136818	0.485695	0.489204	0.485059	0.990306	N	ADD	166590	1.02018	0.00984761	1.00067	1.04006	2.02836	0.0425234	.
3	9	21745004	9:21745004:T:G	T	G	N	T	G	G	25006	136817	0.485693	0.489201	0.485058	0.990291	N	ADD	166590	1.02017	0.00984769	1.00067	1.04005	2.02785	0.0425759	.
3	9	22755827	9:22755827:T:G	T	G	N	G	T	T	3726.73	21369.1	0.075322	0.0729073	0.0757596	0.98979	N	ADD	166590	0.962387	0.0189099	0.927372	0.998725	-2.02742	0.0426195	.
3	9	22150792	9:22150792:C:T	C	T	N	T	C	C	15397	85714.3	0.303473	0.301216	0.303883	0.998942	N	ADD	166590	0.978516	0.0107131	0.958184	0.999279	-2.02726	0.0426363	.
3	9	21216728	9:21216728:T:C	T	C	N	C	T	T	6230.87	35341.5	0.124775	0.121897	0.125296	0.946613	N	ADD	166590	0.969376	0.0153457	0.940654	0.998975	-2.02679	0.0426838	.
3	9	21741129	9:21741129:A:AC	A	AC	N	A	AC	AC	25017.6	136903	0.485985	0.489428	0.485361	0.989633	N	ADD	166590	1.02016	0.00985015	1.00066	1.04005	2.02668	0.0426948	.
3	9	21284003	9:21284003:T:C	T	C	N	C	T	T	7774.41	44025.1	0.15547	0.152093	0.156082	0.988072	N	ADD	166590	0.972662	0.0136788	0.946932	0.999092	-2.02636	0.0427275	.
3	9	21029876	9:21029876:C:T	C	T	N	T	C	C	13602.3	76186.5	0.26949	0.266106	0.270104	1.00049	N	ADD	166590	0.977809	0.011078	0.956807	0.999272	-2.02572	0.0427935	.
3	9	22050613	9:22050613:A:G	A	G	N	A	G	G	16609.2	98556.1	0.345655	0.324931	0.34941	1.00388	N	ADD	166590	0.97242	0.0138176	0.946438	0.999115	-2.02406	0.0429642	.
3	9	21217439	9:21217439:G:A	G	A	N	A	G	G	6231.29	35342.3	0.124778	0.121905	0.125299	0.946666	N	ADD	166590	0.969428	0.0153449	0.940706	0.999027	-2.02343	0.0430285	.
3	9	21033271	9:21033271:G:A	G	A	N	A	G	G	13572.1	76015.3	0.268886	0.265515	0.269497	0.999893	N	ADD	166590	0.977813	0.0110901	0.956788	0.999299	-2.02317	0.0430555	.
3	9	22459774	9:22459774:C:A	C	A	N	A	C	C	9992.18	56372	0.199184	0.19548	0.199855	1.00702	N	ADD	166590	0.975397	0.012317	0.952132	0.99923	-2.02249	0.0431259	.
3	9	22184674	9:22184674:C:T	C	T	N	T	C	C	16041.9	89364.8	0.316366	0.313833	0.316825	1.01008	N	ADD	166590	0.978987	0.0105084	0.95903	0.99936	-2.02091	0.0432894	.
3	9	22141269	9:22141269:C:T	C	T	N	T	C	C	15991.7	89070.9	0.315333	0.312851	0.315783	1.00632	N	ADD	166590	0.978913	0.0105482	0.958883	0.999362	-2.02048	0.0433341	.
3	9	21221169	9:21221169:C:A	C	A	N	A	C	C	6174.1	35026.3	0.123658	0.120786	0.124179	0.95272	N	ADD	166590	0.969455	0.0153549	0.940713	0.999074	-2.02032	0.0433506	.
3	9	22460095	9:22460095:C:A	C	A	N	A	C	C	9989.56	56357.7	0.199133	0.195429	0.199805	1.0074	N	ADD	166590	0.975443	0.0123159	0.952179	0.999275	-2.01882	0.0435054	.
3	9	22690588	9:22690588:A:G	A	G	N	G	A	A	20493	114384	0.404818	0.400912	0.405525	0.995671	N	ADD	166590	0.979954	0.0100306	0.960876	0.99941	-2.01882	0.0435058	.
3	9	21221319	9:21221319:A:G	A	G	N	G	A	A	6174.59	35028.3	0.123666	0.120796	0.124186	0.952696	N	ADD	166590	0.96948	0.0153546	0.940739	0.999099	-2.01864	0.0435247	.
3	9	21221770	9:21221770:T:G	T	G	N	G	T	T	6174.99	35029.9	0.123672	0.120803	0.124191	0.952767	N	ADD	166590	0.969504	0.0153536	0.940764	0.999122	-2.01714	0.0436806	.
3	9	21032224	9:21032224:G:A	G	A	N	A	G	G	13561.8	75954	0.268671	0.265315	0.269279	0.998718	N	ADD	166590	0.977866	0.0110993	0.956823	0.999372	-2.01659	0.0437382	.
3	9	22129594	9:22129594:G:C	G	C	N	C	G	G	3753.42	20966.4	0.0741935	0.0734295	0.0743319	0.977332	N	ADD	166590	0.962259	0.0190833	0.926933	0.998931	-2.01599	0.043801	.
3	9	21222235	9:21222235:A:C	A	C	N	C	A	A	6174.92	35029.1	0.123669	0.120802	0.124189	0.952888	N	ADD	166590	0.969526	0.0153527	0.940787	0.999143	-2.01582	0.0438191	.
3	9	22053709	9:22053709:A:G	A	G	N	A	G	G	16602.9	98527.3	0.345549	0.324808	0.349308	1.00363	N	ADD	166590	0.972491	0.0138381	0.946469	0.999228	-2.01578	0.043823	.
3	9	21742746	9:21742746:T:A	T	A	N	T	A	A	25000.1	136797	0.485615	0.489086	0.484986	0.989983	N	ADD	166590	1.02004	0.00984934	1.00054	1.03993	2.0149	0.0439152	.
3	9	22053687	9:22053687:A:G	A	G	N	A	G	G	16596.5	98495.1	0.345434	0.324683	0.349194	1.00415	N	ADD	166590	0.972508	0.0138361	0.94649	0.999242	-2.01477	0.0439288	.
3	9	21218917	9:21218917:G:A	G	A	N	A	G	G	6231.34	35338.5	0.124767	0.121906	0.125285	0.946544	N	ADD	166590	0.969566	0.0153458	0.940838	0.999171	-2.01404	0.0440054	.
3	9	22857024	9:22857024:A:T	A	T	N	A	T	T	11296.9	61314.9	0.217936	0.221005	0.217379	1.00265	N	ADD	166590	1.02407	0.0118088	1.00064	1.04805	2.01404	0.0440057	.
3	9	22572853	9:22572853:A:C	A	C	N	C	A	A	3181.3	17104	0.0608838	0.0622369	0.0606386	1.00196	N	ADD	166590	1.04159	0.0202572	1.00105	1.08378	2.0116	0.0442626	.
3	9	21219581	9:21219581:T:C	T	C	N	C	T	T	6202.29	35168	0.124168	0.121338	0.124681	0.954513	N	ADD	166590	0.969671	0.0153108	0.941005	0.999211	-2.01152	0.0442703	.
3	9	21742816	9:21742816:T:G	T	G	N	T	G	G	24996.9	136781	0.485557	0.489024	0.484929	0.989763	N	ADD	166590	1.02001	0.00985046	1.00051	1.03989	2.01122	0.0443024	.
3	9	21741197	9:21741197:C:T	C	T	N	C	T	T	25025.3	136957	0.48617	0.489578	0.485552	0.990117	N	ADD	166590	1.02	0.00984792	1.0005	1.03988	2.01101	0.044324	.
3	9	21338780	9:21338780:T:C	T	C	N	C	T	T	4166.38	23675.6	0.0835644	0.0815083	0.083937	0.956459	N	ADD	166590	0.963982	0.0182479	0.930115	0.999083	-2.01022	0.0444082	.
3	9	21741050	9:21741050:C:G	C	G	N	C	G	G	25024.4	136953	0.486156	0.48956	0.48554	0.990111	N	ADD	166590	1.01999	0.00984796	1.00049	1.03987	2.00998	0.0444336	.
3	9	22029445	9:22029445:G:A	G	A	N	G	A	A	16756.1	99217.1	0.34808	0.327806	0.351754	1.00529	N	ADD	166590	0.973168	0.0135359	0.947689	0.999331	-2.00939	0.0444957	.
3	9	21741797	9:21741797:T:C	T	C	N	T	C	C	25028.6	136975	0.486234	0.489644	0.485616	0.990175	N	ADD	166590	1.01998	0.00984761	1.00048	1.03986	2.00875	0.0445632	.
3	9	21961866	9:21961866:C:A	C	A	N	C	A	A	24103.5	137130	0.483924	0.471546	0.486168	1.00608	N	ADD	166590	0.978308	0.0109179	0.957596	0.999468	-2.00869	0.0445697	.
3	9	22458897	9:22458897:C:G	C	G	N	G	C	C	10011.1	56463.7	0.199516	0.19585	0.200181	1.00628	N	ADD	166590	0.975594	0.0123126	0.952333	0.999424	-2.00678	0.0447731	.
3	9	21741993	9:21741993:A:C	A	C	N	A	C	C	25003.2	136838	0.485746	0.489146	0.48513	0.990195	N	ADD	166590	1.01994	0.00984789	1.00044	1.03981	2.00445	0.0450216	.
3	9	22129717	9:22129717:A:AT	A	AT	N	A	AT	AT	10073.3	58506	0.205833	0.197067	0.207421	0.865424	N	ADD	166590	0.97322	0.0135494	0.947715	0.999412	-2.0034	0.0451347	.
3	9	22013805	9:22013805:C:T	C	T	N	C	T	T	16813	99509.3	0.349127	0.328918	0.35279	0.998864	N	ADD	166590	0.973167	0.0135818	0.947603	0.999421	-2.00262	0.0452182	.
3	9	21310588	9:21310588:G:C	G	C	N	G	C	C	25738.5	140406	0.498663	0.503531	0.497781	0.998545	N	ADD	166590	1.01978	0.00978632	1.00041	1.03953	2.00191	0.0452945	.
3	9	22127641	9:22127641:G:A	G	A	N	A	G	G	6444.64	35426.7	0.125672	0.126079	0.125598	0.862339	N	ADD	166590	1.03253	0.0160033	1.00064	1.06543	2.00011	0.0454881	.
3	9	22192936	9:22192936:C:T	C	T	N	T	C	C	16025.5	89261.5	0.316006	0.313512	0.316458	0.999347	N	ADD	166590	0.979086	0.0105677	0.959015	0.999576	-2.00006	0.0454934	.
3	9	22166473	9:22166473:TA:T	TA	T	N	TA	T	T	22058.2	122572	0.43409	0.431533	0.434554	0.992575	N	ADD	166590	0.980224	0.00998992	0.961218	0.999605	-1.99946	0.0455581	.
3	9	22167207	9:22167207:G:A	G	A	N	G	A	A	22066.6	122613	0.43424	0.431696	0.434701	0.988699	N	ADD	166590	0.980188	0.0100091	0.961146	0.999607	-1.99928	0.0455781	.
3	9	21121783	9:21121783:G:A	G	A	N	A	G	G	7763.65	44054.8	0.155527	0.151883	0.156187	0.988092	N	ADD	166590	0.972969	0.0137094	0.947173	0.999467	-1.99887	0.0456225	.
3	9	22188459	9:22188459:C:T	C	T	N	T	C	C	16039.7	89338.8	0.316281	0.313789	0.316732	1.00432	N	ADD	166590	0.979177	0.0105388	0.959159	0.999613	-1.99671	0.0458572	.
3	9	22017550	9:22017550:A:G	A	G	N	A	G	G	16899.7	99983	0.350809	0.330615	0.354469	0.999277	N	ADD	166590	0.973135	0.0136443	0.947456	0.99951	-1.99589	0.0459459	.
3	9	21675463	9:21675463:C:T	C	T	N	T	C	C	14113.5	78977.7	0.279402	0.276108	0.279999	0.991439	N	ADD	166590	0.978311	0.0109912	0.957462	0.999615	-1.99498	0.0460449	.
3	9	21219601	9:21219601:G:T	G	T	N	T	G	G	6262.39	35491.5	0.125319	0.122513	0.125828	0.948867	N	ADD	166590	0.969959	0.0152946	0.941314	0.999476	-1.99425	0.0461244	.
3	9	21223474	9:21223474:C:A	C	A	N	A	C	C	6205.46	35178.3	0.124208	0.1214	0.124717	0.954991	N	ADD	166590	0.969945	0.0153036	0.941284	0.999479	-1.99405	0.0461471	.
3	9	21223487	9:21223487:A:T	A	T	N	T	A	A	6205.49	35178.4	0.124209	0.1214	0.124718	0.954996	N	ADD	166590	0.969945	0.0153035	0.941285	0.999479	-1.99402	0.0461501	.
3	9	22188567	9:22188567:A:C	A	C	N	C	A	A	16042	89351.2	0.316325	0.313835	0.316776	1.00395	N	ADD	166590	0.979202	0.0105403	0.959181	0.999642	-1.99396	0.0461569	.
3	9	22155075	9:22155075:G:A	G	A	N	A	G	G	15762.9	87845.6	0.310969	0.308376	0.311439	1.00079	N	ADD	166590	0.979037	0.0106303	0.958849	0.999649	-1.993	0.0462619	.
3	9	21129246	9:21129246:A:G	A	G	N	A	G	G	24462.8	136472	0.483026	0.478575	0.483833	0.997555	N	ADD	166590	0.980616	0.00982557	0.961913	0.999684	-1.99214	0.0463562	.
3	9	21744392	9:21744392:G:A	G	A	N	G	A	A	25041.8	137054	0.486513	0.489902	0.485898	0.989881	N	ADD	166590	1.01981	0.00984974	1.00031	1.03969	1.99141	0.0464353	.
3	9	22133645	9:22133645:T:C	T	C	N	T	C	C	17943.2	101969	0.359901	0.351028	0.36151	1.00742	N	ADD	166590	0.979793	0.0102508	0.960305	0.999678	-1.99141	0.0464363	.
3	9	22179701	9:22179701:G:A	G	A	N	A	G	G	19591.5	108930	0.385742	0.383276	0.386189	0.947886	N	ADD	166590	0.97954	0.0103808	0.959812	0.999674	-1.99134	0.0464436	.
3	9	21744302	9:21744302:AC:A	AC	A	N	AC	A	A	25041.3	137052	0.486503	0.489891	0.485889	0.989838	N	ADD	166590	1.0198	0.00984997	1.00031	1.03968	1.99101	0.0464798	.
3	9	21678559	9:21678559:C:T	C	T	N	C	T	T	23197.9	127115	0.451147	0.453828	0.450661	0.959217	N	ADD	166590	1.02021	0.0100497	1.00031	1.0405	1.99076	0.0465067	.
3	9	21676042	9:21676042:T:A	T	A	N	T	A	A	22587.9	123573	0.438685	0.441895	0.438104	0.998668	N	ADD	166590	1.01985	0.0098835	1.00028	1.0398	1.9884	0.0467676	.
3	9	21122637	9:21122637:G:C	G	C	N	C	G	G	7986.33	45317.1	0.159984	0.156239	0.160663	1.00232	N	ADD	166590	0.973601	0.0134563	0.948259	0.99962	-1.98823	0.0467866	.
3	9	21153106	9:21153106:T:C	T	C	N	T	C	C	16324	88769.9	0.315427	0.319351	0.314715	0.940636	N	ADD	166590	1.02177	0.010832	1.00031	1.04369	1.98812	0.0467983	.
3	9	21743330	9:21743330:C:CA	C	CA	N	C	CA	CA	25040.4	137050	0.486496	0.489874	0.485883	0.989765	N	ADD	166590	1.01977	0.00985037	1.00028	1.03965	1.98792	0.0468205	.
3	9	22056499	9:22056499:G:A	G	A	N	G	A	A	16685.1	98981.4	0.347159	0.326416	0.350918	1.00586	N	ADD	166590	0.972828	0.0138633	0.946751	0.999624	-1.98709	0.046912	.
3	9	21682759	9:21682759:A:G	A	G	N	G	A	A	14233.8	79548.7	0.281477	0.278461	0.282024	1.00558	N	ADD	166590	0.978592	0.0108947	0.957917	0.999713	-1.98635	0.046994	.
3	9	22456628	9:22456628:T:C	T	C	N	C	T	T	5343.69	30479.3	0.107518	0.104541	0.108058	1.00089	N	ADD	166590	0.968749	0.0160041	0.938833	0.999617	-1.98388	0.0472691	.
3	9	22013411	9:22013411:G:T	G	T	N	G	T	T	16808.5	99475.1	0.349011	0.32883	0.352669	0.998922	N	ADD	166590	0.973415	0.013583	0.947843	0.999678	-1.98368	0.0472911	.
3	9	21744802	9:21744802:C:T	C	T	N	C	T	T	25038.5	137042	0.486465	0.489837	0.485853	0.989748	N	ADD	166590	1.01973	0.00985049	1.00023	1.03961	1.98366	0.0472938	.
3	9	21743393	9:21743393:C:A	C	A	N	C	A	A	25037.9	137040	0.486458	0.489825	0.485847	0.989812	N	ADD	166590	1.01972	0.00985021	1.00023	1.0396	1.98289	0.0473793	.
3	9	22190001	9:22190001:C:G	C	G	N	G	C	C	16042.2	89339.6	0.316291	0.31384	0.316735	1.00103	N	ADD	166590	0.97933	0.0105561	0.959276	0.999803	-1.97867	0.0478533	.
3	9	22836549	9:22836549:A:G	A	G	N	A	G	G	11328.6	61465.2	0.218482	0.221625	0.217912	0.990132	N	ADD	166590	1.02375	0.0118631	1.00022	1.04783	1.9786	0.0478611	.
3	9	22153265	9:22153265:T:C	T	C	N	C	T	T	16249	90376.3	0.320023	0.317885	0.320411	0.995298	N	ADD	166590	0.979291	0.0105783	0.959196	0.999807	-1.97825	0.0479004	.
3	9	22055048	9:22055048:A:G	A	G	N	A	G	G	16605.3	98525	0.34555	0.324856	0.3493	1.00421	N	ADD	166590	0.973	0.0138376	0.946965	0.99975	-1.97806	0.0479215	.
3	9	22016617	9:22016617:G:A	G	A	N	G	A	A	16901.7	99993.8	0.350848	0.330653	0.354508	0.997907	N	ADD	166590	0.973407	0.0136291	0.947749	0.99976	-1.97758	0.0479764	.
3	9	21741985	9:21741985:C:T	C	T	N	C	T	T	25066.3	137219	0.487079	0.49038	0.486481	0.98991	N	ADD	166590	1.01965	0.00984894	1.00015	1.03952	1.97568	0.0481911	.
3	9	21741662	9:21741662:C:A	C	A	N	C	A	A	25064.5	137210	0.487049	0.490346	0.486451	0.989914	N	ADD	166590	1.01964	0.009849	1.00015	1.03952	1.97493	0.0482764	.
3	9	22861588	9:22861588:A:G	A	G	N	A	G	G	11218.6	60913.8	0.216497	0.219473	0.215957	1.00208	N	ADD	166590	1.02365	0.0118366	1.00018	1.04768	1.97487	0.0482823	.
3	9	22862018	9:22862018:A:T	A	T	N	A	T	T	11244.4	61050.2	0.216984	0.219979	0.216441	1.00142	N	ADD	166590	1.02364	0.0118309	1.00018	1.04765	1.97482	0.048289	.
3	9	22823496	9:22823496:T:TC	T	TC	N	T	TC	TC	11110.5	60130.5	0.213821	0.217359	0.21318	0.986876	N	ADD	166590	1.02393	0.0119769	1.00017	1.04825	1.97425	0.0483538	.
3	9	22162193	9:22162193:T:G	T	G	N	G	T	T	15824.6	88194.7	0.312202	0.309582	0.312676	1.00422	N	ADD	166590	0.979293	0.0105992	0.959159	0.99985	-1.97412	0.0483679	.
3	9	22049891	9:22049891:TA:T	TA	T	N	TA	T	T	15612.2	92900.6	0.325688	0.305428	0.32936	0.955547	N	ADD	166590	0.973012	0.0138628	0.946931	0.999812	-1.97355	0.0484329	.
3	9	21781298	9:21781298:GA:G	GA	G	N	G	GA	GA	19296.7	105245	0.373796	0.377509	0.373124	0.965399	N	ADD	166590	1.02053	0.0103092	1.00012	1.04136	1.97138	0.0486805	.
3	9	22159416	9:22159416:C:T	C	T	N	C	T	T	3683	20696.9	0.0731732	0.0720519	0.0733764	1.00316	N	ADD	166590	0.963456	0.0188853	0.928446	0.999786	-1.97129	0.0486904	.
3	9	21221786	9:21221786:C:T	C	T	N	T	C	C	6194.24	35115.6	0.123987	0.12118	0.124495	0.952198	N	ADD	166590	0.970237	0.0153396	0.941501	0.999851	-1.96971	0.0488716	.
3	9	22695569	9:22695569:T:G	T	G	N	G	T	T	20568	114818	0.406346	0.402378	0.407065	0.99854	N	ADD	166590	0.980471	0.0100128	0.961417	0.999903	-1.96968	0.0488755	.
3	9	22706579	9:22706579:G:A	G	A	N	A	G	G	20342.5	113556	0.40188	0.397968	0.402589	1.00262	N	ADD	166590	0.980483	0.0100092	0.961436	0.999908	-1.96916	0.0489353	.
3	9	22025240	9:22025240:C:G	C	G	N	C	G	G	16945.7	100217	0.351648	0.331515	0.355297	1.0014	N	ADD	166590	0.973589	0.0136034	0.947974	0.999896	-1.9676	0.049114	.
3	9	21995941	9:21995941:T:A	T	A	N	A	T	T	9762.64	56196.6	0.197969	0.19099	0.199234	0.998542	N	ADD	166590	0.966631	0.0172631	0.934472	0.999896	-1.96598	0.0493006	.
3	9	21316649	9:21316649:T:G	T	G	N	T	G	G	25724.3	140352	0.498457	0.503254	0.497587	0.997443	N	ADD	166590	1.01943	0.0097918	1.00005	1.03919	1.96558	0.0493472	.
3	9	22653359	9:22653359:T:<CN0>	T	<CN0>	N	<CN0>	T	T	10096.7	54738.9	0.194596	0.197525	0.194066	0.996088	N	ADD	166590	1.02456	0.012344	1.00007	1.04965	1.96526	0.0493842	.
3	9	22691708	9:22691708:T:C	T	C	N	C	T	T	20532.3	114624	0.405655	0.401681	0.406375	0.997626	N	ADD	166590	0.980503	0.0100197	0.961436	0.999949	-1.96506	0.0494074	.
3	9	21998035	9:21998035:G:A	G	A	N	G	A	A	9797.94	56408.2	0.19871	0.191681	0.199984	1.0089	N	ADD	166590	0.966746	0.0172108	0.934679	0.999914	-1.96499	0.0494159	.
3	9	21743382	9:21743382:AC:A	AC	A	N	AC	A	A	25044.1	137087	0.486618	0.489947	0.486014	0.98918	N	ADD	166590	1.01955	0.00985279	1.00005	1.03943	1.96463	0.0494566	.
3	9	22143570	9:22143570:A:T	A	T	N	A	T	T	22228.7	122949	0.435732	0.434867	0.435889	0.992449	N	ADD	166590	0.980552	0.00999856	0.961523	0.999957	-1.96425	0.0495011	.
3	9	22772898	9:22772898:T:TC	T	TC	N	TC	T	T	7006.22	39952.3	0.14094	0.137065	0.141643	0.998797	N	ADD	166590	0.972466	0.0142153	0.945746	0.999941	-1.96409	0.04952	.
3	9	22837151	9:22837151:A:G	A	G	N	A	G	G	12251.2	66600.3	0.236663	0.239674	0.236118	0.992474	N	ADD	166590	1.02289	0.0115276	1.00004	1.04626	1.96312	0.0496321	.
3	9	21316313	9:21316313:T:C	T	C	N	T	C	C	25748.4	140478	0.498908	0.503724	0.498036	0.995366	N	ADD	166590	1.01943	0.00980225	1.00003	1.0392	1.96296	0.0496504	.
3	9	21107011	9:21107011:T:C	T	C	N	T	C	C	23237	129602	0.458729	0.454593	0.459479	1.00094	N	ADD	166590	0.980922	0.00982091	0.962221	0.999986	-1.96137	0.049836	.
3	9	21310833	9:21310833:C:T	C	T	N	C	T	T	25746.5	140489	0.498936	0.503688	0.498075	0.998334	N	ADD	166590	1.01937	0.00978746	1	1.03911	1.95997	0.0499988	.
3	9	21996645	9:21996645:CCT:C	CCT	C	N	C	CCT	CCT	9801.04	56423.4	0.198765	0.191741	0.200038	1.00353	N	ADD	166590	0.966781	0.0172398	0.93466	1.00001	-1.95963	0.0500393	.
3	9	22693678	9:22693678:A:G	A	G	N	G	A	A	20565.4	114800	0.406283	0.402328	0.407	0.998242	N	ADD	166590	0.980569	0.0100146	0.961509	1.00001	-1.95939	0.0500671	.
3	9	21266236	9:21266236:G:T	G	T	N	T	G	G	7367.89	41700.9	0.147274	0.144141	0.147842	0.978393	N	ADD	166590	0.972851	0.0140558	0.946416	1.00002	-1.95823	0.050203	.
3	9	21319804	9:21319804:TTTAC:T	TTTAC	T	N	TTTAC	T	T	25765.5	140577	0.499258	0.504059	0.498388	0.995849	N	ADD	166590	1.01936	0.00979971	0.999971	1.03913	1.95697	0.0503512	.
3	9	21998891	9:21998891:AAC:A	AAC	A	N	A	AAC	AAC	9797.69	56402.5	0.198692	0.191676	0.199963	1.0088	N	ADD	166590	0.966896	0.0172138	0.934818	1.00007	-1.95567	0.0505035	.
3	9	21036793	9:21036793:G:A	G	A	N	A	G	G	13618	76200.1	0.269578	0.266413	0.270152	1.005	N	ADD	166590	0.978634	0.0110486	0.95767	1.00006	-1.95477	0.0506099	.
3	9	22157908	9:22157908:A:C	A	C	N	C	A	A	18116.1	100797	0.356904	0.354412	0.357356	1.00709	N	ADD	166590	0.980246	0.0102077	0.960829	1.00005	-1.95461	0.0506293	.
3	9	21316916	9:21316916:T:C	T	C	N	T	C	C	25726.2	140368	0.498513	0.503291	0.497648	0.997707	N	ADD	166590	1.0193	0.00979046	0.999926	1.03905	1.95236	0.0508952	.
3	9	21317276	9:21317276:A:G	A	G	N	A	G	G	25721.1	140341	0.498416	0.503192	0.497551	0.997267	N	ADD	166590	1.0193	0.00979264	0.999919	1.03905	1.95171	0.0509729	.
3	9	22577829	9:22577829:C:G	C	G	N	G	C	C	3164.89	17030.4	0.0606136	0.0619157	0.0603777	1.00634	N	ADD	166590	1.04033	0.020261	0.999829	1.08248	1.9515	0.0509973	.
3	9	21317299	9:21317299:A:G	A	G	N	A	G	G	25725.6	140366	0.498505	0.503279	0.49764	0.997669	N	ADD	166590	1.01928	0.00979067	0.999908	1.03903	1.95055	0.0511108	.
3	9	22577686	9:22577686:TGTTCTCATTTATAA:T	TGTTCTCATTTATAA	T	N	T	TGTTCTCATTTATAA	TGTTCTCATTTATAA	3166.54	17040.3	0.0606484	0.0619481	0.0604128	1.00577	N	ADD	166590	1.04029	0.0202616	0.999788	1.08243	1.94952	0.0512336	.
3	9	22619467	9:22619467:T:C	T	C	N	C	T	T	22386.1	125113	0.442702	0.437947	0.443563	1.00332	N	ADD	166590	0.980957	0.0098643	0.962174	1.00011	-1.94907	0.0512876	.
3	9	22700719	9:22700719:A:G	A	G	N	G	A	A	20494.7	114410	0.404899	0.400944	0.405616	0.999184	N	ADD	166590	0.980669	0.0100151	0.961607	1.00011	-1.94904	0.0512904	.
3	9	21746274	9:21746274:C:G	C	G	N	C	G	G	20647.1	112684	0.400178	0.403926	0.399499	1.01006	N	ADD	166590	1.01955	0.00994456	0.999874	1.03962	1.94727	0.0515027	.
3	9	21037771	9:21037771:C:T	C	T	N	T	C	C	13622.4	76220	0.269651	0.2665	0.270222	1.00842	N	ADD	166590	0.97878	0.0110286	0.95785	1.00017	-1.94482	0.0517966	.
3	9	22841518	9:22841518:C:T	C	T	N	C	T	T	11700.2	63508.7	0.225731	0.228895	0.225157	1.00313	N	ADD	166590	1.02292	0.0116526	0.999821	1.04655	1.94457	0.0518271	.
3	9	21318386	9:21318386:G:A	G	A	N	G	A	A	25735.5	140424	0.498709	0.503473	0.497846	0.997695	N	ADD	166590	1.01922	0.00979059	0.999848	1.03897	1.9444	0.0518471	.
3	9	21999800	9:21999800:C:T	C	T	N	T	C	C	9797.01	56395.2	0.198668	0.191662	0.199938	1.00893	N	ADD	166590	0.967094	0.0172126	0.935012	1.00028	-1.94392	0.0519055	.
3	9	21207680	9:21207680:C:G	C	G	N	G	C	C	6265.41	35493	0.125333	0.122572	0.125833	0.952615	N	ADD	166590	0.970777	0.015261	0.94217	1.00025	-1.94341	0.0519671	.
3	9	22581260	9:22581260:C:A	C	A	N	A	C	C	3164.65	17032	0.060618	0.0619111	0.0603836	1.00741	N	ADD	166590	1.04007	0.0202508	0.999595	1.08218	1.93998	0.0523825	.
3	9	21319815	9:21319815:ATTTG:A	ATTTG	A	N	ATTTG	A	A	25782.8	140680	0.499618	0.504398	0.498752	0.994415	N	ADD	166590	1.0192	0.00980733	0.999798	1.03898	1.93936	0.052457	.
3	9	21153306	9:21153306:G:A	G	A	N	A	G	G	16327.9	88824.4	0.315602	0.319427	0.314909	0.937271	N	ADD	166590	1.02126	0.0108509	0.999774	1.04322	1.93916	0.052482	.
3	9	22000247	9:22000247:T:C	T	C	N	C	T	T	9796.93	56392.1	0.198659	0.191661	0.199927	1.00898	N	ADD	166590	0.967193	0.0172126	0.935108	1.00038	-1.93797	0.0526273	.
3	9	21743650	9:21743650:G:A	G	A	N	G	A	A	25080.3	137277	0.487297	0.490654	0.486689	0.989111	N	ADD	166590	1.01926	0.00985314	0.999761	1.03913	1.93567	0.0529086	.
3	9	22000841	9:22000841:G:A	G	A	N	A	G	G	9796.27	56386	0.198638	0.191648	0.199905	1.00869	N	ADD	166590	0.967242	0.0172173	0.935147	1.00044	-1.93446	0.0530567	.
3	9	22767565	9:22767565:G:T	G	T	N	T	G	G	5676.44	32557.9	0.114756	0.11105	0.115427	0.998457	N	ADD	166590	0.970316	0.0155795	0.941135	1.0004	-1.93416	0.0530932	.
3	9	22158598	9:22158598:G:A	G	A	N	G	A	A	3681.36	20672.7	0.0730957	0.0720197	0.0732906	1.00189	N	ADD	166590	0.964116	0.0189016	0.929052	1.0005	-1.93339	0.0531879	.
3	9	21127719	9:21127719:C:T	C	T	N	C	T	T	24562.1	136968	0.484813	0.480517	0.485592	0.995421	N	ADD	166590	0.981179	0.0098343	0.962448	1.00027	-1.93203	0.0533553	.
3	9	21493863	9:21493863:G:T	G	T	N	G	T	T	5395.88	29048.8	0.103382	0.105561	0.102987	0.998752	N	ADD	166590	1.03145	0.0160488	0.99951	1.06441	1.92941	0.0536797	.
3	9	22862481	9:22862481:A:G	A	G	N	A	G	G	11293.2	61351	0.218033	0.220933	0.217507	1.00078	N	ADD	166590	1.02305	0.0118158	0.999628	1.04702	1.92851	0.0537912	.
3	9	22583181	9:22583181:T:C	T	C	N	C	T	T	3159.63	17009.4	0.0605348	0.061813	0.0603032	1.00878	N	ADD	166590	1.03979	0.0202516	0.99933	1.0819	1.92686	0.0539974	.
3	9	21690261	9:21690261:T:C	T	C	N	C	T	T	14195.4	79296	0.280603	0.27771	0.281128	0.992221	N	ADD	166590	0.979072	0.0109788	0.958229	1.00037	-1.92646	0.0540473	.
3	9	21320324	9:21320324:T:TAC	T	TAC	N	T	TAC	TAC	25761.6	140567	0.499215	0.503983	0.498351	0.994969	N	ADD	166590	1.01905	0.0098041	0.999659	1.03882	1.92514	0.0542121	.
3	9	21209570	9:21209570:C:A	C	A	N	A	C	C	8843.85	48039.9	0.17073	0.173015	0.170315	0.874588	N	ADD	166590	1.02702	0.0138707	0.999472	1.05532	1.92192	0.0546159	.
3	9	22765106	9:22765106:C:T	C	T	N	T	C	C	21901	122308	0.432826	0.428457	0.433617	1.00602	N	ADD	166590	0.981187	0.00988381	0.962362	1.00038	-1.92155	0.0546624	.
3	9	22683792	9:22683792:T:C	T	C	N	C	T	T	20564.2	114745	0.406116	0.402305	0.406806	0.997342	N	ADD	166590	0.98094	0.0100193	0.961865	1.00039	-1.92066	0.0547751	.
3	9	22461709	9:22461709:G:T	G	T	N	T	G	G	5362.96	30561.8	0.107824	0.104918	0.10835	0.996001	N	ADD	166590	0.969718	0.0160193	0.939745	1.00065	-1.91954	0.054916	.
3	9	21745756	9:21745756:T:C	T	C	N	T	C	C	20620.3	112553	0.399703	0.403403	0.399033	1.01177	N	ADD	166590	1.01924	0.00993813	0.999579	1.03929	1.91757	0.0551661	.
3	9	22165583	9:22165583:C:T	C	T	N	T	C	C	16677.8	93105.7	0.329502	0.326274	0.330087	0.985077	N	ADD	166590	0.979977	0.0105534	0.959915	1.00046	-1.91659	0.0552905	.
3	9	21456776	9:21456776:G:A	G	A	N	A	G	G	6523.74	36666	0.129629	0.127626	0.129992	0.791512	N	ADD	166590	0.968982	0.0164721	0.938198	1.00078	-1.91289	0.0557617	.
3	9	21317697	9:21317697:ACTAT:A	ACTAT	A	N	ACTAT	A	A	25749.8	140536	0.499088	0.503752	0.498242	0.997537	N	ADD	166590	1.0189	0.0097914	0.999538	1.03865	1.91273	0.0557823	.
3	9	21317899	9:21317899:C:G	C	G	N	C	G	G	25750.5	140541	0.499103	0.503765	0.498258	0.997623	N	ADD	166590	1.01889	0.009791	0.999523	1.03863	1.9112	0.0559787	.
3	9	21317985	9:21317985:G:A	G	A	N	G	A	A	25750.4	140541	0.499103	0.503764	0.498258	0.997626	N	ADD	166590	1.01888	0.00979099	0.999518	1.03863	1.91073	0.0560389	.
3	9	21129036	9:21129036:C:T	C	T	N	C	T	T	24543.6	136857	0.484424	0.480155	0.485197	0.996889	N	ADD	166590	0.981418	0.00982717	0.962696	1.0005	-1.90868	0.0563038	.
3	9	21964331	9:21964331:CA:C	CA	C	N	C	CA	CA	4880.07	24497.1	0.0881721	0.0954704	0.0868495	0.947363	N	ADD	166590	1.0343	0.0176985	0.999039	1.07081	1.90565	0.0566958	.
3	9	21144138	9:21144138:C:T	C	T	N	T	C	C	19338.4	105439	0.374505	0.378323	0.373813	0.985343	N	ADD	166590	1.01955	0.0101683	0.99943	1.04007	1.90389	0.0569241	.
3	9	22855915	9:22855915:C:T	C	T	N	C	T	T	11651.9	63322	0.225025	0.227951	0.224495	0.998006	N	ADD	166590	1.02247	0.0117058	0.999275	1.0462	1.89797	0.0577003	.
3	9	21364948	9:21364948:G:A	G	A	N	A	G	G	7527.49	42661.8	0.150637	0.147263	0.151248	0.991204	N	ADD	166590	0.974126	0.0138429	0.948052	1.00092	-1.89374	0.0582597	.
3	9	22051248	9:22051248:C:G	C	G	N	G	C	C	8846.74	51533.2	0.181223	0.173072	0.1827	1.00063	N	ADD	166590	0.963645	0.0195675	0.927387	1.00132	-1.89255	0.058418	.
3	9	21031153	9:21031153:G:C	G	C	N	G	C	C	6456.62	35123.5	0.124798	0.126313	0.124523	0.993731	N	ADD	166590	1.02837	0.0147839	0.999	1.0586	1.89229	0.0584522	.
3	9	22006348	9:22006348:C:T	C	T	N	T	C	C	9833.37	56585.6	0.199349	0.192374	0.200613	1.00435	N	ADD	166590	0.96792	0.0172313	0.935777	1.00117	-1.89223	0.0584604	.
3	9	21297435	9:21297435:T:G	T	G	N	G	T	T	7381.49	41750.1	0.147462	0.144407	0.148016	0.998343	N	ADD	166590	0.974043	0.0138996	0.947866	1.00094	-1.89212	0.0584745	.
3	9	22608275	9:22608275:A:G	A	G	N	G	A	A	15652.2	87646.2	0.310038	0.306209	0.310731	1.00598	N	ADD	166590	0.98015	0.010606	0.959985	1.00074	-1.89044	0.0586997	.
3	9	22144255	9:22144255:T:A	T	A	N	A	T	T	14939	82924.9	0.293727	0.292258	0.293993	0.996848	N	ADD	166590	0.979752	0.0108272	0.959179	1.00076	-1.88935	0.0588456	.
3	9	21914684	9:21914684:T:C	T	C	N	T	C	C	5472.67	30337.1	0.107479	0.107064	0.107554	0.796722	N	ADD	166590	0.966984	0.0177986	0.933833	1.00131	-1.88629	0.0592562	.
3	9	21127407	9:21127407:G:A	G	A	N	G	A	A	24630.3	137313	0.486052	0.481851	0.486813	0.99806	N	ADD	166590	0.98165	0.00982085	0.962935	1.00073	-1.88585	0.0593155	.
3	9	21031942	9:21031942:A:G	A	G	N	G	A	A	13756.7	76956.1	0.272264	0.269127	0.272832	0.993089	N	ADD	166590	0.979322	0.0110826	0.958279	1.00083	-1.88532	0.0593862	.
3	9	22144305	9:22144305:C:A	C	A	N	A	C	C	14936.3	82907.8	0.293668	0.292205	0.293933	0.99705	N	ADD	166590	0.979815	0.0108266	0.959242	1.00083	-1.88347	0.0596371	.
3	9	21193502	9:21193502:C:G	C	G	N	C	G	G	23100.9	126089	0.447775	0.45193	0.447022	0.946387	N	ADD	166590	1.01918	0.0100951	0.999217	1.03955	1.88237	0.0597854	.
3	9	21193511	9:21193511:T:A	T	A	N	T	A	A	23100.9	126089	0.447776	0.451931	0.447023	0.946364	N	ADD	166590	1.01918	0.0100953	0.999216	1.03955	1.8823	0.0597959	.
3	9	22646991	9:22646991:TG:T	TG	T	N	T	TG	TG	10231.3	55538.7	0.197401	0.200159	0.196901	1.00105	N	ADD	166590	1.02333	0.0122524	0.999045	1.0482	1.88199	0.0598369	.
3	9	21302549	9:21302549:T:C	T	C	N	C	T	T	7449.98	42149.3	0.148866	0.145747	0.149432	1.00301	N	ADD	166590	0.974341	0.0138155	0.948312	1.00108	-1.88149	0.0599052	.
3	9	21302531	9:21302531:C:G	C	G	N	G	C	C	7449.91	42148.8	0.148865	0.145745	0.14943	1.00302	N	ADD	166590	0.974343	0.0138155	0.948314	1.00109	-1.88135	0.0599244	.
3	9	21302815	9:21302815:C:T	C	T	N	T	C	C	7450.22	42150.6	0.148871	0.145751	0.149436	1.00296	N	ADD	166590	0.974344	0.0138157	0.948314	1.00109	-1.88127	0.0599353	.
3	9	21302816	9:21302816:T:A	T	A	N	A	T	T	7450.25	42150.8	0.148872	0.145752	0.149437	1.00296	N	ADD	166590	0.974345	0.0138157	0.948316	1.00109	-1.88118	0.0599475	.
3	9	21303288	9:21303288:A:G	A	G	N	G	A	A	7450.42	42151.8	0.148875	0.145755	0.14944	1.00293	N	ADD	166590	0.974347	0.0138158	0.948318	1.00109	-1.881	0.0599719	.
3	9	22042297	9:22042297:C:T	C	T	N	T	C	C	8849.67	51546.4	0.181272	0.173129	0.182747	1.0039	N	ADD	166590	0.96412	0.0194403	0.928076	1.00156	-1.87955	0.060169	.
3	9	22228665	9:22228665:C:A	C	A	N	A	C	C	2503.07	14268.7	0.0503384	0.0489683	0.0505867	0.503854	N	ADD	166590	0.941533	0.0321235	0.884081	1.00272	-1.87544	0.0607317	.
3	9	21153141	9:21153141:T:C	T	C	N	C	T	T	16380.2	89153.4	0.316747	0.320452	0.316075	0.940645	N	ADD	166590	1.0205	0.0108215	0.99908	1.04237	1.87492	0.0608038	.
3	9	21031471	9:21031471:C:A	C	A	N	A	C	C	14098.9	78906.6	0.279145	0.275822	0.279747	0.980936	N	ADD	166590	0.979483	0.0110645	0.958471	1.00096	-1.87359	0.0609875	.
3	9	22957359	9:22957359:A:C	A	C	N	A	C	C	16838.6	91616.7	0.325516	0.32942	0.324808	1.00741	N	ADD	166590	1.01966	0.010403	0.999084	1.04067	1.87189	0.0612214	.
3	9	21676273	9:21676273:G:C	G	C	N	C	G	G	13984	78170	0.276589	0.273575	0.277136	0.994135	N	ADD	166590	0.979614	0.0110103	0.958701	1.00098	-1.8707	0.061387	.
3	9	21060484	9:21060484:C:T	C	T	N	T	C	C	3417.7	18389.5	0.0654516	0.0668616	0.065196	0.997677	N	ADD	166590	1.03739	0.019634	0.998231	1.07809	1.86977	0.0615153	.
3	9	21005950	9:21005950:A:G	A	G	N	G	A	A	3497.79	18591.2	0.0662975	0.0684285	0.0659114	0.933343	N	ADD	166590	1.03838	0.020148	0.998176	1.08021	1.86936	0.0615726	.
3	9	21304318	9:21304318:A:G	A	G	N	G	A	A	7441.08	42095.6	0.148678	0.145572	0.149241	1.00208	N	ADD	166590	0.974496	0.0138289	0.948438	1.00127	-1.86816	0.0617393	.
3	9	21308532	9:21308532:C:A	C	A	N	A	C	C	7448.05	42136	0.14882	0.145709	0.149384	1.00185	N	ADD	166590	0.974526	0.0138248	0.948474	1.00129	-1.86651	0.0619697	.
3	9	21212603	9:21212603:C:A	C	A	N	A	C	C	7805.72	44101.8	0.155794	0.152706	0.156354	0.928355	N	ADD	166590	0.974039	0.0140932	0.947502	1.00132	-1.86641	0.0619836	.
3	9	21296943	9:21296943:C:A	C	A	N	A	C	C	7448.88	42130	0.148805	0.145725	0.149363	1.00336	N	ADD	166590	0.974595	0.0138144	0.948561	1.00134	-1.86282	0.0624875	.
3	9	21305699	9:21305699:G:T	G	T	N	T	G	G	7442.2	42100.2	0.148695	0.145594	0.149257	1.0018	N	ADD	166590	0.97457	0.0138299	0.948508	1.00135	-1.86256	0.0625241	.
3	9	22034109	9:22034109:C:T	C	T	N	T	C	C	8998.53	52245.9	0.183818	0.176041	0.185227	1.00277	N	ADD	166590	0.965503	0.0188558	0.930472	1.00185	-1.86184	0.0626252	.
3	9	22142907	9:22142907:G:A	G	A	N	G	A	A	21758	120417	0.426723	0.42566	0.426915	0.990272	N	ADD	166590	0.981521	0.0100267	0.96242	1.001	-1.86027	0.062847	.
3	9	21735813	9:21735813:G:A	G	A	N	A	G	G	20055.8	109565	0.389042	0.392359	0.388441	0.967785	N	ADD	166590	1.01918	0.0102139	0.998977	1.03979	1.85978	0.0629171	.
3	9	22739631	9:22739631:C:T	C	T	N	T	C	C	5363.13	30671.5	0.108154	0.104921	0.108739	1.00131	N	ADD	166590	0.970777	0.0159474	0.940903	1.0016	-1.85975	0.0629207	.
3	9	22740627	9:22740627:A:G	A	G	N	G	A	A	5363.03	30670.8	0.108151	0.104919	0.108737	1.00006	N	ADD	166590	0.970777	0.0159581	0.940883	1.00162	-1.85854	0.0630917	.
3	9	21297931	9:21297931:A:T	A	T	N	T	A	A	7445.13	42107.2	0.148726	0.145652	0.149283	1.00271	N	ADD	166590	0.974648	0.0138217	0.948599	1.00141	-1.85785	0.063191	.
3	9	22704203	9:22704203:A:G	A	G	N	G	A	A	20563.5	114735	0.406082	0.402292	0.406769	1.00256	N	ADD	166590	0.981606	0.00999299	0.962568	1.00102	-1.85779	0.0631994	.
3	9	21306656	9:21306656:A:G	A	G	N	G	A	A	7442.16	42098	0.148689	0.145594	0.14925	1.00151	N	ADD	166590	0.974641	0.0138319	0.948573	1.00143	-1.85701	0.0633092	.
3	9	22740232	9:22740232:G:A	G	A	N	A	G	G	5362.69	30667.8	0.108141	0.104912	0.108726	1.00066	N	ADD	166590	0.970818	0.0159535	0.940932	1.00165	-1.85638	0.063399	.
3	9	22203800	9:22203800:G:T	G	T	N	T	G	G	16772.2	93380.2	0.330609	0.32812	0.33106	1.01111	N	ADD	166590	0.980922	0.0103797	0.961167	1.00108	-1.85581	0.0634805	.
3	9	22738456	9:22738456:G:T	G	T	N	T	G	G	5364.73	30678	0.108178	0.104952	0.108763	1.00002	N	ADD	166590	0.970826	0.0159558	0.940935	1.00167	-1.85566	0.0635022	.
3	9	21299278	9:21299278:G:T	G	T	N	T	G	G	7439	42074.5	0.148609	0.145532	0.149166	1.00249	N	ADD	166590	0.974669	0.0138276	0.948609	1.00145	-1.8555	0.0635247	.
3	9	21298573	9:21298573:T:A	T	A	N	A	T	T	7438.4	42071	0.148597	0.14552	0.149154	1.00256	N	ADD	166590	0.974671	0.0138276	0.94861	1.00145	-1.85541	0.0635381	.
3	9	21298450	9:21298450:A:G	A	G	N	G	A	A	7438.39	42070.9	0.148596	0.14552	0.149154	1.00257	N	ADD	166590	0.974674	0.0138275	0.948614	1.00145	-1.85518	0.0635712	.
3	9	21298572	9:21298572:G:C	G	C	N	C	G	G	7438.38	42070.8	0.148596	0.14552	0.149153	1.00257	N	ADD	166590	0.974675	0.0138276	0.948615	1.00145	-1.85506	0.063587	.
3	9	21298107	9:21298107:G:A	G	A	N	A	G	G	7438.11	42069.1	0.14859	0.145514	0.149147	1.0026	N	ADD	166590	0.974679	0.0138275	0.948619	1.00146	-1.85476	0.0636301	.
3	9	22822423	9:22822423:C:T	C	T	N	C	T	T	12891.4	70092.3	0.249066	0.2522	0.248498	0.987648	N	ADD	166590	1.02127	0.011362	0.998781	1.04427	1.85264	0.0639333	.
3	9	21296837	9:21296837:A:G	A	G	N	G	A	A	7436.75	42060.5	0.14856	0.145488	0.149117	1.00279	N	ADD	166590	0.97471	0.0138273	0.948649	1.00149	-1.85253	0.0639497	.
3	9	21127501	9:21127501:C:T	C	T	N	C	T	T	24640.4	137342	0.48617	0.482049	0.486917	0.997064	N	ADD	166590	0.981968	0.00982616	0.963237	1.00106	-1.85183	0.0640495	.
3	9	22739031	9:22739031:G:A	G	A	N	A	G	G	5359.87	30653.7	0.10809	0.104857	0.108676	1.00072	N	ADD	166590	0.970899	0.0159561	0.941005	1.00174	-1.85091	0.0641831	.
3	9	21294297	9:21294297:T:C	T	C	N	C	T	T	7437.5	42063	0.14857	0.145502	0.149126	1.00209	N	ADD	166590	0.974732	0.0138319	0.948661	1.00152	-1.8503	0.0642709	.
3	9	22706144	9:22706144:A:G	A	G	N	G	A	A	20484.9	114305	0.404555	0.400752	0.405244	1.00463	N	ADD	166590	0.981714	0.00999024	0.962679	1.00113	-1.84732	0.0647005	.
3	9	22738150	9:22738150:G:T	G	T	N	T	G	G	5361.86	30662.6	0.108123	0.104896	0.108708	0.99979	N	ADD	166590	0.970948	0.0159611	0.941044	1.0018	-1.84713	0.0647282	.
3	9	22161884	9:22161884:G:A	G	A	N	G	A	A	3646.71	20388.8	0.0721397	0.0713418	0.0722842	0.991994	N	ADD	166590	0.965359	0.0190914	0.929904	1.00217	-1.84666	0.0647968	.
3	9	22032793	9:22032793:T:C	T	C	N	C	T	T	9080.9	52702.6	0.185436	0.177653	0.186846	1.00498	N	ADD	166590	0.965785	0.0188535	0.930749	1.00214	-1.84654	0.0648134	.
3	9	21143020	9:21143020:C:T	C	T	N	T	C	C	23926.4	132995	0.47098	0.46808	0.471506	0.991352	N	ADD	166590	0.98199	0.00985185	0.963211	1.00114	-1.84471	0.0650793	.
3	9	22456296	9:22456296:G:A	G	A	N	G	A	A	6726.85	38574.6	0.135967	0.1316	0.136758	0.999041	N	ADD	166590	0.97359	0.0145179	0.946277	1.00169	-1.84361	0.0652398	.
3	9	21839532	9:21839532:T:A	T	A	N	A	T	T	2772.88	15100.4	0.0536445	0.0542468	0.0535354	0.901224	N	ADD	166590	1.04333	0.023038	0.997263	1.09151	1.84099	0.0656226	.
3	9	22433903	9:22433903:C:T	C	T	N	T	C	C	4359	25102.4	0.0884248	0.0852766	0.0889953	0.99243	N	ADD	166590	0.968043	0.0176563	0.935116	1.00213	-1.8395	0.0658412	.
3	9	21145069	9:21145069:G:C	G	C	N	G	C	C	19472.3	106195	0.377176	0.380944	0.376493	0.98899	N	ADD	166590	1.01881	0.0101348	0.998767	1.03925	1.83828	0.0660216	.
3	9	21289221	9:21289221:C:T	C	T	N	T	C	C	7453.25	42141.3	0.148852	0.145811	0.149403	0.999647	N	ADD	166590	0.974891	0.0138379	0.948806	1.00169	-1.83768	0.0661096	.
3	9	22383058	9:22383058:G:A	G	A	N	G	A	A	9691.48	54578.4	0.192898	0.189598	0.193496	1.00398	N	ADD	166590	0.977361	0.0124752	0.953754	1.00155	-1.83554	0.0664259	.
3	9	21131663	9:21131663:A:C	A	C	N	A	C	C	24640.8	137334	0.486147	0.482056	0.486889	0.998102	N	ADD	166590	0.982137	0.00982145	0.963412	1.00123	-1.83521	0.0664752	.
3	9	21131660	9:21131660:G:A	G	A	N	G	A	A	24640.8	137334	0.486147	0.482056	0.486888	0.998113	N	ADD	166590	0.982138	0.00982139	0.963413	1.00123	-1.83512	0.0664886	.
3	9	22046870	9:22046870:C:T	C	T	N	T	C	C	8816.49	51355	0.180597	0.17248	0.182069	1.00279	N	ADD	166590	0.96495	0.0194473	0.928863	1.00244	-1.83463	0.0665609	.
3	9	22048342	9:22048342:G:A	G	A	N	A	G	G	8815.87	51351.1	0.180584	0.172468	0.182055	1.00204	N	ADD	166590	0.964907	0.0194737	0.928772	1.00245	-1.83447	0.0665838	.
3	9	22164045	9:22164045:C:G	C	G	N	G	C	C	15957.3	88895	0.314702	0.312178	0.315159	1.00129	N	ADD	166590	0.980783	0.0105889	0.960638	1.00135	-1.83251	0.0668758	.
3	9	22707790	9:22707790:T:C	T	C	N	C	T	T	20423.3	113950	0.403306	0.399548	0.403987	1.0025	N	ADD	166590	0.981836	0.0100063	0.962768	1.00128	-1.83194	0.0669596	.
3	9	21363355	9:21363355:G:A	G	A	N	A	G	G	4945.39	26582.1	0.0946259	0.0967483	0.0942413	0.942012	N	ADD	166590	1.03178	0.017077	0.997816	1.0669	1.83192	0.0669631	.
3	9	22383494	9:22383494:C:G	C	G	N	C	G	G	9684.88	54540	0.192763	0.189469	0.193361	1.00402	N	ADD	166590	0.977415	0.0124784	0.9538	1.00161	-1.83068	0.0671478	.
3	9	21132523	9:21132523:G:A	G	A	N	G	A	A	22872.5	127374	0.450949	0.447463	0.45158	0.997984	N	ADD	166590	0.982096	0.00986928	0.963281	1.00128	-1.83056	0.0671663	.
3	9	21461746	9:21461746:T:C	T	C	N	C	T	T	3169.95	17069.7	0.0607469	0.0620148	0.0605171	0.993135	N	ADD	166590	1.03814	0.0204674	0.997316	1.08063	1.82866	0.0674501	.
3	9	22743463	9:22743463:G:T	G	T	N	T	G	G	5361.74	30653.3	0.108095	0.104894	0.108675	0.997313	N	ADD	166590	0.971197	0.0159834	0.941244	1.0021	-1.82851	0.0674723	.
3	9	22148055	9:22148055:C:T	C	T	N	T	C	C	15124.3	84233.9	0.298212	0.295882	0.298634	0.999987	N	ADD	166590	0.980524	0.0107564	0.960069	1.00142	-1.82851	0.0674737	.
3	9	22279026	9:22279026:A:G	A	G	N	G	A	A	24924.4	139317	0.492951	0.487606	0.493919	0.865778	N	ADD	166590	0.980911	0.0105428	0.96085	1.00139	-1.82811	0.067533	.
3	9	22383443	9:22383443:T:C	T	C	N	T	C	C	9690.14	54567.1	0.19286	0.189572	0.193456	1.00425	N	ADD	166590	0.97746	0.0124745	0.953852	1.00165	-1.82754	0.0676192	.
3	9	21132495	9:21132495:A:T	A	T	N	A	T	T	22872.7	127373	0.450943	0.447466	0.451573	0.997878	N	ADD	166590	0.982137	0.00986983	0.963321	1.00132	-1.8262	0.0678208	.
3	9	22963356	9:22963356:T:C	T	C	N	T	C	C	10540.2	57467	0.204116	0.206202	0.203738	0.988929	N	ADD	166590	1.02243	0.012166	0.99834	1.0471	1.8234	0.0682425	.
3	9	22433783	9:22433783:C:T	C	T	N	T	C	C	4352.18	25059.1	0.0882745	0.0851433	0.088842	0.993845	N	ADD	166590	0.968332	0.0176567	0.935394	1.00243	-1.82258	0.0683663	.
3	9	22433835	9:22433835:G:A	G	A	N	A	G	G	4351.89	25057.3	0.0882681	0.0851375	0.0888354	0.993936	N	ADD	166590	0.968335	0.0176563	0.935398	1.00243	-1.8224	0.0683947	.
3	9	21683998	9:21683998:T:A	T	A	N	A	T	T	13514.4	75350	0.266716	0.264386	0.267138	0.95958	N	ADD	166590	0.979558	0.0113362	0.958034	1.00157	-1.82192	0.0684672	.
3	9	22140821	9:22140821:G:A	G	A	N	A	G	G	12784.9	70557.3	0.250142	0.250116	0.250147	0.901343	N	ADD	166590	0.978395	0.0119959	0.955659	1.00167	-1.82081	0.068635	.
3	9	21455410	9:21455410:C:T	C	T	N	T	C	C	3172.19	17086.4	0.0608039	0.0620586	0.0605765	0.990643	N	ADD	166590	1.03799	0.0204844	0.997146	1.08052	1.82043	0.0686936	.
3	9	21435310	9:21435310:T:C	T	C	N	C	T	T	5566.67	31456.6	0.111121	0.108903	0.111523	0.854987	N	ADD	166590	0.969595	0.0169617	0.937892	1.00237	-1.82036	0.0687039	.
3	9	21453043	9:21453043:G:A	G	A	N	A	G	G	3170.46	17077.4	0.0607717	0.0620248	0.0605446	0.990955	N	ADD	166590	1.038	0.0204861	0.997144	1.08052	1.82034	0.0687066	.
3	9	22391702	9:22391702:A:G	A	G	N	A	G	G	12039	67643.5	0.239158	0.235524	0.239816	0.949019	N	ADD	166590	0.978697	0.0118318	0.956263	1.00166	-1.81991	0.0687724	.
3	9	22770056	9:22770056:G:A	G	A	N	A	G	G	5539.19	31760.9	0.111952	0.108365	0.112602	1.0002	N	ADD	166590	0.971784	0.0157351	0.942271	1.00222	-1.81899	0.0689125	.
3	9	21452409	9:21452409:C:T	C	T	N	T	C	C	3170.7	17079.5	0.0607785	0.0620295	0.0605519	0.990818	N	ADD	166590	1.03796	0.0204867	0.997105	1.08048	1.81843	0.0689984	.
3	9	21462526	9:21462526:C:T	C	T	N	T	C	C	3140.39	16914.7	0.0601931	0.0614365	0.0599677	0.998693	N	ADD	166590	1.03798	0.0205009	0.997098	1.08054	1.81823	0.0690294	.
3	9	21462996	9:21462996:A:G	A	G	N	G	A	A	3169.61	17072.4	0.0607541	0.0620082	0.0605268	0.993621	N	ADD	166590	1.03786	0.0204633	0.997056	1.08033	1.8159	0.0693858	.
3	9	22022376	9:22022376:C:T	C	T	N	T	C	C	16009.7	95265.1	0.333978	0.313204	0.337743	0.99334	N	ADD	166590	0.974132	0.0144331	0.946961	1.00208	-1.81587	0.0693906	.
3	9	22728287	9:22728287:C:A	C	A	N	A	C	C	20243.7	112832	0.39941	0.396035	0.400022	1.00054	N	ADD	166590	0.981974	0.0100299	0.962858	1.00147	-1.81366	0.0697303	.
3	9	22430804	9:22430804:G:A	G	A	N	A	G	G	4358.19	25087.5	0.0883778	0.0852607	0.0889427	0.991763	N	ADD	166590	0.968479	0.0176657	0.93552	1.0026	-1.81301	0.0698296	.
3	9	22594967	9:22594967:T:G	T	G	N	G	T	T	11311	61388.4	0.218199	0.221281	0.21764	0.976532	N	ADD	166590	1.0219	0.0119534	0.998239	1.04613	1.81253	0.0699048	.
3	9	22384228	9:22384228:A:C	A	C	N	A	C	C	9697.06	54596.9	0.192971	0.189707	0.193562	1.004	N	ADD	166590	0.977662	0.0124729	0.954052	1.00186	-1.8112	0.0701107	.
3	9	22383816	9:22383816:A:G	A	G	N	A	G	G	9693.97	54579.8	0.19291	0.189647	0.193501	1.00491	N	ADD	166590	0.977679	0.0124687	0.954076	1.00187	-1.81042	0.0702308	.
3	9	22381202	9:22381202:G:T	G	T	N	G	T	T	9756.02	54908.3	0.194082	0.19086	0.194666	0.999115	N	ADD	166590	0.977675	0.0124748	0.954061	1.00187	-1.80986	0.0703168	.
3	9	22051875	9:22051875:C:T	C	T	N	T	C	C	8837.13	51443.5	0.180925	0.172884	0.182382	0.998348	N	ADD	166590	0.965301	0.0195243	0.92906	1.00296	-1.80879	0.0704834	.
3	9	22821645	9:22821645:A:C	A	C	N	C	A	A	12781.4	69522.6	0.247026	0.250048	0.246478	0.986359	N	ADD	166590	1.02083	0.0114004	0.998272	1.0439	1.80824	0.0705691	.
3	9	22770044	9:22770044:A:G	A	G	N	G	A	A	6757.64	38545.8	0.135973	0.132202	0.136656	1.00268	N	ADD	166590	0.974282	0.0144109	0.947148	1.00219	-1.80799	0.0706087	.
3	9	22159982	9:22159982:C:A	C	A	N	C	A	A	3653.39	20486.5	0.0724529	0.0714725	0.0726305	1.00259	N	ADD	166590	0.966294	0.0189644	0.931037	1.00289	-1.80797	0.0706109	.
3	9	22144640	9:22144640:T:A	T	A	N	A	T	T	14974.6	83055.3	0.294225	0.292954	0.294456	0.990065	N	ADD	166590	0.980567	0.0108542	0.959927	1.00165	-1.80796	0.0706122	.
3	9	22160454	9:22160454:C:G	C	G	N	C	G	G	3643.7	20434.5	0.0722679	0.071283	0.0724463	1.0013	N	ADD	166590	0.966235	0.019	0.930915	1.0029	-1.80779	0.0706387	.
3	9	22038615	9:22038615:G:A	G	A	N	A	G	G	8821.41	51371.8	0.180663	0.172576	0.182128	1.00366	N	ADD	166590	0.965589	0.0193926	0.929577	1.003	-1.80571	0.0709634	.
3	9	21465734	9:21465734:T:A	T	A	N	A	T	T	3164.95	17048.3	0.0606678	0.0619171	0.0604414	0.996484	N	ADD	166590	1.03761	0.0204489	0.996849	1.08004	1.80563	0.070976	.
3	9	22038354	9:22038354:G:A	G	A	N	A	G	G	8821.55	51372.4	0.180665	0.172579	0.18213	1.00364	N	ADD	166590	0.965602	0.0193924	0.92959	1.00301	-1.80499	0.0710755	.
3	9	22152401	9:22152401:C:T	C	T	N	T	C	C	15051.2	83830.8	0.296783	0.294452	0.297205	0.992754	N	ADD	166590	0.980685	0.0108113	0.960124	1.00169	-1.80399	0.0712322	.
3	9	22596791	9:22596791:G:A	G	A	N	A	G	G	15569.5	87164.6	0.308344	0.304592	0.309024	1.00202	N	ADD	166590	0.980996	0.0106429	0.960744	1.00167	-1.80283	0.0714146	.
3	9	22162560	9:22162560:G:A	G	A	N	G	A	A	3621.56	20283.7	0.0717489	0.0708498	0.0719118	0.991525	N	ADD	166590	0.966079	0.0191503	0.930491	1.00303	-1.80202	0.0715426	.
3	9	21306318	9:21306318:A:G	A	G	N	A	G	G	24840	135568	0.481447	0.485954	0.48063	1.00206	N	ADD	166590	1.01777	0.00977453	0.998455	1.03745	1.80178	0.0715793	.
3	9	21305855	9:21305855:A:G	A	G	N	A	G	G	24840.9	135573	0.481464	0.485971	0.480647	1.00201	N	ADD	166590	1.01777	0.00977473	0.998453	1.03745	1.80158	0.0716116	.
3	9	21041441	9:21041441:AT:A	AT	A	N	A	AT	AT	20190.6	110251	0.391506	0.394996	0.390873	0.993874	N	ADD	166590	1.01827	0.0100504	0.998409	1.03853	1.80157	0.0716131	.
3	9	22378431	9:22378431:G:A	G	A	N	G	A	A	9784.13	55057.8	0.194615	0.19141	0.195196	0.994143	N	ADD	166590	0.977761	0.0124921	0.954112	1.002	-1.80034	0.0718072	.
3	9	22130065	9:22130065:A:G	A	G	N	G	A	A	21787.8	117841	0.419079	0.426243	0.417781	0.997613	N	ADD	166590	1.01819	0.0100133	0.998402	1.03837	1.80023	0.0718236	.
3	9	22130515	9:22130515:G:A	G	A	N	A	G	G	21783.9	117825	0.41902	0.426166	0.417724	0.994126	N	ADD	166590	1.01819	0.0100313	0.998363	1.0384	1.79667	0.0723879	.
3	9	22162794	9:22162794:A:C	A	C	N	C	A	A	19608.7	109096	0.386291	0.383612	0.386777	0.999229	N	ADD	166590	0.982004	0.0101108	0.962735	1.00166	-1.79607	0.0724833	.
3	9	21149442	9:21149442:C:T	C	T	N	C	T	T	19523.5	106482	0.37819	0.381945	0.377509	0.997037	N	ADD	166590	1.01823	0.0100896	0.998295	1.03857	1.79085	0.073318	.
3	9	21124540	9:21124540:G:A	G	A	N	A	G	G	8048.12	45562.1	0.160905	0.157448	0.161531	1.00125	N	ADD	166590	0.976262	0.0134251	0.950909	1.00229	-1.7895	0.0735339	.
3	9	21147954	9:21147954:T:C	T	C	N	T	C	C	19423.6	105933	0.376242	0.37999	0.375562	0.993326	N	ADD	166590	1.01825	0.0101185	0.998257	1.03865	1.78759	0.0738419	.
3	9	21153712	9:21153712:G:T	G	T	N	T	G	G	6793.68	38657	0.136415	0.132907	0.137051	0.970632	N	ADD	166590	0.974229	0.0146054	0.946736	1.00252	-1.78759	0.0738419	.
3	9	21147955	9:21147955:T:C	T	C	N	T	C	C	19423.7	105933	0.376244	0.379992	0.375565	0.993407	N	ADD	166590	1.01825	0.0101181	0.998254	1.03864	1.7872	0.0739045	.
3	9	21050023	9:21050023:A:G	A	G	N	G	A	A	3347.44	18023.6	0.0641427	0.0654872	0.0638991	0.999519	N	ADD	166590	1.03598	0.0198023	0.996543	1.07698	1.78509	0.0742474	.
3	9	21252666	9:21252666:A:C	A	C	N	C	A	A	6735.85	38099.5	0.134568	0.131776	0.135074	0.962083	N	ADD	166590	0.974071	0.0147195	0.946371	1.00258	-1.78481	0.0742928	.
3	9	21050095	9:21050095:CTTG:C	CTTG	C	N	C	CTTG	CTTG	3347.43	18023.7	0.0641428	0.065487	0.0638992	0.999524	N	ADD	166590	1.03597	0.0198023	0.996535	1.07697	1.78466	0.074316	.
3	9	21251975	9:21251975:G:A	G	A	N	A	G	G	6733.9	38088.1	0.134528	0.131738	0.135034	0.961883	N	ADD	166590	0.974074	0.0147229	0.946367	1.00259	-1.78418	0.0743952	.
3	9	22166769	9:22166769:C:T	C	T	N	T	C	C	3417.57	19139.5	0.0677024	0.0668591	0.0678552	0.956269	N	ADD	166590	0.964871	0.0200479	0.927693	1.00354	-1.78378	0.0744591	.
3	9	22745861	9:22745861:G:T	G	T	N	T	G	G	5370.06	30678.7	0.108196	0.105056	0.108765	0.996642	N	ADD	166590	0.971901	0.0159783	0.941936	1.00282	-1.78374	0.0744657	.
3	9	21043317	9:21043317:C:G	C	G	N	G	C	C	3361.44	18099.6	0.0644129	0.065761	0.0641686	0.996258	N	ADD	166590	1.03594	0.0197956	0.996514	1.07692	1.78354	0.074498	.
3	9	22381732	9:22381732:C:T	C	T	N	C	T	T	9741.77	54822.3	0.193781	0.190582	0.194361	1.00111	N	ADD	166590	0.978017	0.0124693	0.954404	1.00221	-1.78266	0.0746412	.
3	9	22431855	9:22431855:G:A	G	A	N	A	G	G	4385.5	25224	0.0888695	0.0857951	0.0894267	0.992449	N	ADD	166590	0.969102	0.0176067	0.936231	1.00313	-1.78256	0.0746579	.
3	9	21051627	9:21051627:A:G	A	G	N	G	A	A	3347.33	18024.1	0.0641439	0.065485	0.0639008	0.999626	N	ADD	166590	1.03587	0.0198014	0.996434	1.07686	1.77957	0.0751469	.
3	9	21052336	9:21052336:C:T	C	T	N	T	C	C	3347.37	18024.4	0.0641449	0.0654857	0.0639019	0.999672	N	ADD	166590	1.03584	0.0198008	0.996413	1.07683	1.77849	0.0753241	.
3	9	21021574	9:21021574:T:C	T	C	N	C	T	T	15169.5	84621.6	0.299511	0.296766	0.300009	0.999054	N	ADD	166590	0.981121	0.0107192	0.960723	1.00195	-1.77809	0.0753889	.
3	9	21674425	9:21674425:C:T	C	T	N	T	C	C	22153.7	120517	0.428209	0.4334	0.427268	0.991455	N	ADD	166590	1.01784	0.00994455	0.998192	1.03787	1.77802	0.0754013	.
3	9	21060115	9:21060115:C:G	C	G	N	G	C	C	3348.95	18033.1	0.0641757	0.0655166	0.0639327	1.00015	N	ADD	166590	1.03578	0.0197912	0.996372	1.07675	1.77632	0.0756808	.
3	9	21054489	9:21054489:C:T	C	T	N	T	C	C	3347.7	18026	0.0641508	0.0654923	0.0639077	0.999939	N	ADD	166590	1.03579	0.0197971	0.996371	1.07677	1.77631	0.0756812	.
3	9	21054360	9:21054360:A:G	A	G	N	G	A	A	3347.66	18025.9	0.0641503	0.0654915	0.0639072	0.999916	N	ADD	166590	1.03579	0.0197974	0.996369	1.07677	1.77624	0.0756942	.
3	9	21415687	9:21415687:G:A	G	A	N	G	A	A	21107.5	115100	0.408811	0.412934	0.408064	0.934055	N	ADD	166590	1.01842	0.0102788	0.998111	1.03915	1.77601	0.0757314	.
3	9	21057937	9:21057937:G:T	G	T	N	T	G	G	3348.6	18031	0.0641682	0.0655099	0.063925	1.00027	N	ADD	166590	1.03577	0.0197911	0.996365	1.07674	1.77597	0.0757384	.
3	9	21060860	9:21060860:T:G	T	G	N	G	T	T	3349.13	18034.4	0.06418	0.0655203	0.0639371	0.999933	N	ADD	166590	1.03577	0.0197928	0.996362	1.07674	1.77585	0.0757582	.
3	9	21302645	9:21302645:T:C	T	C	N	T	C	C	24827.8	135520	0.481264	0.485714	0.480457	1.00157	N	ADD	166590	1.01751	0.00977674	0.998201	1.0372	1.77574	0.075775	.
3	9	21057369	9:21057369:A:G	A	G	N	G	A	A	3348.52	18030.4	0.0641661	0.0655082	0.0639229	1.00027	N	ADD	166590	1.03577	0.0197914	0.99636	1.07674	1.77573	0.0757775	.
3	9	21055553	9:21055553:G:A	G	A	N	A	G	G	3348.03	18027.5	0.064156	0.0654986	0.0639127	1.00018	N	ADD	166590	1.03577	0.0197938	0.996355	1.07674	1.77546	0.0758216	.
3	9	21056759	9:21056759:G:A	G	A	N	A	G	G	3348.44	18029.8	0.0641644	0.0655066	0.0639211	1.00028	N	ADD	166590	1.03576	0.0197915	0.996355	1.07673	1.77546	0.0758223	.
3	9	21054406	9:21054406:A:G	A	G	N	G	A	A	3348.84	18032.7	0.064174	0.0655144	0.0639311	0.999538	N	ADD	166590	1.03577	0.0197978	0.99635	1.07675	1.77524	0.0758581	.
3	9	21427234	9:21427234:G:T	G	T	N	T	G	G	3489.64	18808.2	0.0669243	0.0682691	0.0666805	0.999052	N	ADD	166590	1.03524	0.0195123	0.996399	1.0756	1.7751	0.0758814	.
3	9	21056315	9:21056315:G:T	G	T	N	T	G	G	3348.31	18029.1	0.0641617	0.0655041	0.0639184	1.0003	N	ADD	166590	1.03575	0.0197917	0.996345	1.07672	1.77493	0.0759094	.
3	9	21054821	9:21054821:AG:A	AG	A	N	A	AG	AG	3348.06	18028.3	0.0641586	0.0654993	0.0639157	0.999949	N	ADD	166590	1.03576	0.0197959	0.99634	1.07673	1.77472	0.0759448	.
3	9	22428153	9:22428153:T:A	T	A	N	A	T	T	4381.09	25190	0.0887541	0.0857088	0.0893059	0.992162	N	ADD	166590	0.969251	0.0176211	0.936348	1.00331	-1.77238	0.076332	.
3	9	22042952	9:22042952:T:TA	T	TA	N	TA	T	T	8872.7	51655.6	0.181669	0.17358	0.183134	1.0045	N	ADD	166590	0.966236	0.0193921	0.9302	1.00367	-1.77121	0.0765256	.
3	9	21130177	9:21130177:T:C	T	C	N	C	T	T	8865.76	50009.3	0.176706	0.173444	0.177298	1.00279	N	ADD	166590	0.977382	0.0129261	0.952931	1.00246	-1.76989	0.0767448	.
3	9	22018718	9:22018718:C:G	C	G	N	G	C	C	9064.99	52589.3	0.185048	0.177342	0.186444	1.00176	N	ADD	166590	0.967249	0.0188172	0.932226	1.00359	-1.76961	0.0767929	.
3	9	21063863	9:21063863:T:TG	T	TG	N	TG	T	T	3348.96	18036.3	0.0641853	0.0655168	0.063944	0.99807	N	ADD	166590	1.03567	0.0198115	0.996229	1.07668	1.76925	0.0768517	.
3	9	21700269	9:21700269:G:C	G	C	N	C	G	G	4559.79	25712.7	0.0908591	0.0892047	0.091159	0.73312	N	ADD	166590	0.965144	0.0200529	0.927947	1.00383	-1.7692	0.0768605	.
3	9	21130344	9:21130344:A:T	A	T	N	T	A	A	8862.58	49991.1	0.176642	0.173382	0.177233	1.00274	N	ADD	166590	0.977394	0.0129282	0.952939	1.00248	-1.76863	0.0769551	.
3	9	22391184	9:22391184:C:A	C	A	N	C	A	A	9797.93	55110.4	0.194815	0.19168	0.195383	0.994463	N	ADD	166590	0.978183	0.0124853	0.954537	1.00242	-1.76672	0.0772748	.
3	9	22115286	9:22115286:T:C	T	C	N	C	T	T	26276.5	133395	0.479235	0.514056	0.472924	1.00697	N	ADD	166590	0.936123	0.0373834	0.869986	1.00729	-1.76572	0.0774433	.
3	9	21064736	9:21064736:A:G	A	G	N	G	A	A	3349	18038.3	0.0641913	0.0655176	0.063951	0.99698	N	ADD	166590	1.03562	0.019822	0.996156	1.07664	1.76565	0.0774554	.
3	9	21264173	9:21264173:G:T	G	T	N	T	G	G	6653.68	37613.6	0.132863	0.130168	0.133351	0.96452	N	ADD	166590	0.974272	0.014778	0.946458	1.0029	-1.76372	0.0777791	.
3	9	22116220	9:22116220:T:C	T	C	N	C	T	T	26293.6	133491	0.479574	0.514391	0.473265	1.0051	N	ADD	166590	0.935996	0.037511	0.86965	1.0074	-1.76332	0.0778461	.
3	9	21262051	9:21262051:G:C	G	C	N	C	G	G	6739.69	38107.7	0.134604	0.131851	0.135103	0.965495	N	ADD	166590	0.974469	0.0146896	0.946813	1.00293	-1.76059	0.0783074	.
3	9	21066779	9:21066779:C:T	C	T	N	T	C	C	3348.69	18039.3	0.0641935	0.0655117	0.0639546	0.995039	N	ADD	166590	1.03555	0.019842	0.99605	1.07661	1.7605	0.0783233	.
3	9	21043842	9:21043842:C:T	C	T	N	T	C	C	3372.43	18180.3	0.0646878	0.0659759	0.0644544	0.99217	N	ADD	166590	1.03545	0.0198037	0.996025	1.07643	1.75885	0.0786035	.
3	9	22150261	9:22150261:T:C	T	C	N	C	T	T	15521.1	86197.6	0.305297	0.303645	0.305596	0.996781	N	ADD	166590	0.981356	0.0107052	0.96098	1.00216	-1.75798	0.0787509	.
3	9	21318832	9:21318832:T:C	T	C	N	T	C	C	24191.6	132110	0.46912	0.473269	0.468368	0.985676	N	ADD	166590	1.01749	0.00986869	0.997999	1.03736	1.75698	0.0789209	.
3	9	22769482	9:22769482:C:T	C	T	N	T	C	C	6362.75	36333.6	0.128148	0.124477	0.128813	1.00162	N	ADD	166590	0.974328	0.0148103	0.946452	1.00303	-1.756	0.0790884	.
3	9	21151647	9:21151647:G:T	G	T	N	G	T	T	19518	106485	0.378182	0.381837	0.37752	0.993185	N	ADD	166590	1.01791	0.0101092	0.997935	1.03827	1.75552	0.0791703	.
3	9	22680702	9:22680702:G:C	G	C	N	C	G	G	19766.9	110083	0.38973	0.386708	0.390277	0.995356	N	ADD	166590	0.982449	0.0100884	0.963214	1.00207	-1.75519	0.079227	.
3	9	21263755	9:21263755:A:G	A	G	N	G	A	A	6739.17	38102	0.134585	0.131841	0.135083	0.966162	N	ADD	166590	0.974563	0.014685	0.946913	1.00302	-1.75459	0.0793296	.
3	9	21069111	9:21069111:G:A	G	A	N	A	G	G	3348.7	18042.5	0.064203	0.0655117	0.0639658	0.992938	N	ADD	166590	1.03545	0.0198628	0.995918	1.07656	1.75404	0.0794236	.
3	9	21300725	9:21300725:T:C	T	C	N	T	C	C	24827.1	135531	0.481295	0.485702	0.480496	1.00194	N	ADD	166590	1.01729	0.00977489	0.997988	1.03697	1.75395	0.0794394	.
3	9	21301193	9:21301193:G:C	G	C	N	G	C	C	24830.4	135551	0.481365	0.485765	0.480567	1.00186	N	ADD	166590	1.01727	0.00977536	0.997969	1.03695	1.75204	0.0797676	.
3	9	22043260	9:22043260:G:A	G	A	N	A	G	G	8857.27	51576.6	0.181385	0.173278	0.182854	1.00674	N	ADD	166590	0.966846	0.0192833	0.930986	1.00409	-1.74848	0.0803816	.
3	9	22439781	9:22439781:A:G	A	G	N	G	A	A	5066.06	28920.7	0.102007	0.099109	0.102533	1.00051	N	ADD	166590	0.971733	0.0163996	0.940996	1.00347	-1.74846	0.0803852	.
3	9	21436163	9:21436163:G:A	G	A	N	A	G	G	3494.49	18845.4	0.0670505	0.068364	0.0668125	1.00147	N	ADD	166590	1.0346	0.0194734	0.995858	1.07485	1.74683	0.0806673	.
3	9	22022454	9:22022454:C:T	C	T	N	T	C	C	9069.74	52593.7	0.185076	0.177434	0.18646	1.00247	N	ADD	166590	0.967546	0.018888	0.932382	1.00404	-1.74675	0.0806815	.
3	9	22022786	9:22022786:T:A	T	A	N	A	T	T	9069.77	52594	0.185077	0.177435	0.186461	1.00251	N	ADD	166590	0.967547	0.0188882	0.932384	1.00404	-1.74664	0.0807002	.
3	9	21149145	9:21149145:T:C	T	C	N	T	C	C	19430.6	105997	0.376455	0.380128	0.37579	0.996042	N	ADD	166590	1.0178	0.0101041	0.997838	1.03815	1.74575	0.0808549	.
3	9	22385118	9:22385118:A:C	A	C	N	A	C	C	9733.02	54764.1	0.19358	0.19041	0.194155	1.00275	N	ADD	166590	0.978498	0.012464	0.954884	1.0027	-1.74394	0.0811698	.
3	9	21128681	9:21128681:A:T	A	T	N	T	A	A	8847.44	49892.4	0.176301	0.173086	0.176883	1.00121	N	ADD	166590	0.977677	0.0129475	0.953179	1.0028	-1.74367	0.0812173	.
3	9	22426564	9:22426564:A:G	A	G	N	G	A	A	4389.84	25227.1	0.0888917	0.08588	0.0894374	0.990725	N	ADD	166590	0.969753	0.0176197	0.936835	1.00383	-1.74317	0.0813043	.
3	9	22023775	9:22023775:G:C	G	C	N	C	G	G	9071.12	52599.2	0.185096	0.177462	0.18648	1.00255	N	ADD	166590	0.967643	0.0188883	0.932475	1.00414	-1.74142	0.0816098	.
3	9	22382636	9:22382636:T:C	T	C	N	T	C	C	9715.65	54672.5	0.193253	0.190071	0.19383	1.00329	N	ADD	166590	0.978521	0.0124689	0.954897	1.00273	-1.74141	0.0816113	.
3	9	21133282	9:21133282:C:T	C	T	N	T	C	C	14875.3	83159.2	0.294239	0.29101	0.294824	0.963467	N	ADD	166590	0.981081	0.0109867	0.960181	1.00244	-1.73846	0.0821297	.
3	9	21042345	9:21042345:C:T	C	T	N	T	C	C	3340.56	18005.6	0.064068	0.0653525	0.0638352	0.996745	N	ADD	166590	1.03507	0.019847	0.995579	1.07613	1.73673	0.0824354	.
3	9	22387798	9:22387798:G:A	G	A	N	G	A	A	9793.99	55084.2	0.194724	0.191603	0.19529	0.998947	N	ADD	166590	0.978606	0.0124576	0.955002	1.00279	-1.73596	0.0825701	.
3	9	22385189	9:22385189:G:T	G	T	N	G	T	T	9778.02	55004.9	0.194438	0.191291	0.195009	1.00216	N	ADD	166590	0.978631	0.0124447	0.95505	1.00279	-1.73573	0.082612	.
3	9	22031778	9:22031778:A:T	A	T	N	T	A	A	9039.03	52430.5	0.184494	0.176834	0.185882	1.00356	N	ADD	166590	0.96782	0.0188497	0.932717	1.00424	-1.73525	0.0826961	.
3	9	22942770	9:22942770:T:C	T	C	N	T	C	C	21410.3	117567	0.417124	0.418858	0.41681	0.978999	N	ADD	166590	1.01756	0.0100378	0.997739	1.03778	1.73444	0.0828407	.
3	9	22031441	9:22031441:C:T	C	T	N	T	C	C	9039.01	52428.5	0.184487	0.176833	0.185875	1.00359	N	ADD	166590	0.967919	0.0188474	0.932816	1.00434	-1.73006	0.0836202	.
3	9	22721597	9:22721597:G:T	G	T	N	T	G	G	12413.8	67543.9	0.239983	0.242855	0.239463	0.997229	N	ADD	166590	1.01999	0.0114419	0.997371	1.04312	1.72988	0.0836517	.
3	9	22031440	9:22031440:G:A	G	A	N	A	G	G	9039.03	52428.4	0.184487	0.176834	0.185874	1.00359	N	ADD	166590	0.96793	0.0188471	0.932827	1.00435	-1.72949	0.0837209	.
3	9	22435725	9:22435725:C:A	C	A	N	A	C	C	5066.32	28913.6	0.101987	0.0991141	0.102507	0.997658	N	ADD	166590	0.972025	0.0164247	0.941232	1.00383	-1.72749	0.0840802	.
3	9	21042297	9:21042297:G:A	G	A	N	A	G	G	3335	17977.9	0.0639683	0.0652437	0.0637371	0.99577	N	ADD	166590	1.03492	0.0198717	0.99539	1.07603	1.72744	0.0840894	.
3	9	21693409	9:21693409:C:A	C	A	N	A	C	C	12647.3	71029.5	0.251146	0.247423	0.251821	0.987255	N	ADD	166590	0.980477	0.0114164	0.958781	1.00266	-1.72704	0.0841609	.
3	9	22003887	9:22003887:A:T	A	T	N	T	A	A	9261.12	53636.5	0.18878	0.181179	0.190157	0.99924	N	ADD	166590	0.968683	0.0184351	0.934307	1.00432	-1.72596	0.0843548	.
3	9	22435121	9:22435121:G:T	G	T	N	T	G	G	5077.23	28973.5	0.102199	0.0993275	0.10272	0.995158	N	ADD	166590	0.972044	0.0164303	0.94124	1.00386	-1.72574	0.0843944	.
3	9	22046168	9:22046168:G:A	G	A	N	A	G	G	8839.98	51466.4	0.181002	0.17294	0.182464	1.0036	N	ADD	166590	0.967107	0.0193893	0.931044	1.00457	-1.72498	0.0845317	.
3	9	22045218	9:22045218:C:G	C	G	N	G	C	C	8840.68	51470.4	0.181017	0.172953	0.182478	1.00444	N	ADD	166590	0.967163	0.0193625	0.931147	1.00457	-1.72439	0.0846379	.
3	9	21958524	9:21958524:T:C	T	C	N	C	T	T	4870.68	24547	0.0882935	0.0952867	0.0870262	0.928371	N	ADD	166590	1.03128	0.0178718	0.995786	1.06805	1.72367	0.0847677	.
3	9	21041458	9:21041458:G:A	G	A	N	A	G	G	3338.95	18002	0.0640524	0.0653211	0.0638225	0.996303	N	ADD	166590	1.03479	0.0198554	0.995289	1.07585	1.72216	0.0850402	.
3	9	21721939	9:21721939:G:T	G	T	N	T	G	G	11984	67188.8	0.237628	0.234448	0.238204	0.99315	N	ADD	166590	0.980239	0.0115904	0.958222	1.00276	-1.72203	0.0850634	.
3	9	22386425	9:22386425:A:G	A	G	N	A	G	G	9785.97	55038.1	0.194562	0.191446	0.195126	1.00062	N	ADD	166590	0.978793	0.0124507	0.955196	1.00297	-1.72163	0.085137	.
3	9	22535439	9:22535439:T:C	T	C	N	C	T	T	11946.8	66859.1	0.236527	0.233719	0.237035	0.865005	N	ADD	166590	0.978855	0.0124139	0.955326	1.00296	-1.72158	0.0851456	.
3	9	22157360	9:22157360:T:G	T	G	N	G	T	T	16523.6	91772.5	0.325038	0.323256	0.32536	1.00654	N	ADD	166590	0.982138	0.0104707	0.962188	1.0025	-1.72134	0.0851886	.
3	9	21413803	9:21413803:C:G	C	G	N	C	G	G	21687	118290	0.420124	0.42427	0.419373	0.955273	N	ADD	166590	1.01754	0.0101241	0.997546	1.03793	1.71724	0.0859358	.
3	9	22398617	9:22398617:G:T	G	T	N	T	G	G	4024.51	22270.8	0.0789221	0.0787328	0.0789564	1.00443	N	ADD	166590	0.969337	0.0181444	0.935471	1.00443	-1.7164	0.086089	.
3	9	22015111	9:22015111:T:C	T	C	N	C	T	T	9053.03	52497.7	0.184737	0.177108	0.18612	1.00275	N	ADD	166590	0.968235	0.0188086	0.933192	1.00459	-1.71625	0.0861163	.
3	9	21723301	9:21723301:G:C	G	C	N	C	G	G	11989.6	67213	0.237717	0.234557	0.23829	0.993913	N	ADD	166590	0.980329	0.0115841	0.958322	1.00284	-1.71506	0.0863338	.
3	9	22447655	9:22447655:T:A	T	A	N	A	T	T	12106.9	68104.4	0.240745	0.236852	0.24145	0.992502	N	ADD	166590	0.980367	0.0115627	0.9584	1.00284	-1.71484	0.0863749	.
3	9	22821906	9:22821906:G:A	G	A	N	G	A	A	12765.1	69469.5	0.246817	0.249728	0.24629	0.985495	N	ADD	166590	1.01975	0.0114093	0.9972	1.04281	1.71416	0.0864985	.
3	9	22133251	9:22133251:G:A	G	A	N	G	A	A	15274.8	86950.9	0.306818	0.298826	0.308267	0.988616	N	ADD	166590	0.981651	0.0108044	0.961081	1.00266	-1.71411	0.0865094	.
3	9	22115026	9:22115026:A:G	A	G	N	G	A	A	26281.8	133410	0.479295	0.51416	0.472977	1.00785	N	ADD	166590	0.937992	0.0373475	0.871784	1.00923	-1.71401	0.0865272	.
3	9	21033208	9:21033208:G:A	G	A	N	A	G	G	12969.9	72519.5	0.256586	0.253734	0.257103	0.997998	N	ADD	166590	0.980879	0.0112657	0.959458	1.00278	-1.71373	0.0865774	.
3	9	21449978	9:21449978:A:G	A	G	N	G	A	A	3680.93	19853	0.0706342	0.0720114	0.0703847	0.985918	N	ADD	166590	1.03331	0.0191596	0.995231	1.07286	1.71046	0.087181	.
3	9	22726820	9:22726820:C:T	C	T	N	T	C	C	13073.2	71076.1	0.252564	0.255755	0.251986	1.00008	N	ADD	166590	1.01939	0.0112334	0.997195	1.04209	1.70991	0.0872833	.
3	9	22475058	9:22475058:C:T	C	T	N	T	C	C	10816.8	58252	0.207302	0.211612	0.20652	0.926172	N	ADD	166590	1.0216	0.0124992	0.996878	1.04694	1.70981	0.0873018	.
3	9	22614090	9:22614090:G:A	G	A	N	G	A	A	25371.9	139088	0.493606	0.496359	0.493107	1.00008	N	ADD	166590	1.01694	0.00983227	0.997535	1.03673	1.70894	0.0874622	.
3	9	21722195	9:21722195:G:A	G	A	N	A	G	G	11985.7	67188.1	0.237631	0.23448	0.238202	0.994145	N	ADD	166590	0.980405	0.0115841	0.958396	1.00292	-1.70837	0.0875672	.
3	9	21127631	9:21127631:C:T	C	T	N	T	C	C	8900.88	50161.5	0.177269	0.174131	0.177837	1.00053	N	ADD	166590	0.97818	0.0129217	0.953718	1.00327	-1.7073	0.0877671	.
3	9	22724172	9:22724172:C:T	C	T	N	T	C	C	13048.3	70952	0.252117	0.255268	0.251546	0.999246	N	ADD	166590	1.01938	0.0112454	0.997156	1.0421	1.7067	0.0878775	.
3	9	21448315	9:21448315:AG:A	AG	A	N	A	AG	AG	3683.95	19871.3	0.0706984	0.0720705	0.0704497	0.985349	N	ADD	166590	1.03323	0.0191573	0.99515	1.07276	1.70616	0.0879782	.
3	9	21448671	9:21448671:G:A	G	A	N	A	G	G	3683.9	19871.1	0.0706975	0.0720694	0.0704489	0.985254	N	ADD	166590	1.03322	0.0191584	0.99514	1.07275	1.70567	0.0880694	.
3	9	22446672	9:22446672:G:A	G	A	N	A	G	G	3671.79	20390.1	0.0722188	0.0718325	0.0722888	1.00393	N	ADD	166590	0.968296	0.0189231	0.933041	1.00488	-1.70253	0.0886557	.
3	9	21446625	9:21446625:G:GT	G	GT	N	GT	G	G	3686.54	19887.1	0.0707535	0.0721211	0.0705057	0.985329	N	ADD	166590	1.03314	0.0191511	0.99508	1.07266	1.70245	0.0886713	.
3	9	22718982	9:22718982:C:T	C	T	N	T	C	C	12856.7	69924.6	0.248458	0.251519	0.247903	0.992691	N	ADD	166590	1.01949	0.0113382	0.997084	1.0424	1.70238	0.0886846	.
3	9	22781317	9:22781317:G:C	G	C	N	C	G	G	10218.6	55225.4	0.196422	0.199911	0.19579	0.999793	N	ADD	166590	1.02108	0.0122593	0.996841	1.04591	1.70189	0.0887752	.
3	9	22396483	9:22396483:A:G	A	G	N	G	A	A	4018.78	22235.3	0.0787984	0.0786208	0.0788306	1.00222	N	ADD	166590	0.969539	0.0181766	0.935607	1.0047	-1.70187	0.0887789	.
3	9	22445111	9:22445111:T:C	T	C	N	C	T	T	3671.71	20389.6	0.0722172	0.071831	0.0722872	1.0037	N	ADD	166590	0.968306	0.0189255	0.933046	1.0049	-1.70179	0.0887951	.
3	9	22443875	9:22443875:T:C	T	C	N	C	T	T	5075.81	28960.7	0.102157	0.0992999	0.102674	1.00462	N	ADD	166590	0.972562	0.0163517	0.941887	1.00424	-1.70145	0.0888581	.
3	9	21447139	9:21447139:T:C	T	C	N	C	T	T	3692.09	19918.1	0.0708631	0.0722297	0.0706154	0.983658	N	ADD	166590	1.0331	0.019154	0.995038	1.07262	1.70027	0.0890803	.
3	9	22443763	9:22443763:A:G	A	G	N	G	A	A	5078.49	28975.6	0.102209	0.0993523	0.102727	1.00408	N	ADD	166590	0.972582	0.0163522	0.941905	1.00426	-1.70014	0.0891037	.
3	9	21442309	9:21442309:C:G	C	G	N	G	C	C	3648.13	19679.7	0.0700157	0.0713696	0.0697703	0.994701	N	ADD	166590	1.03304	0.0191533	0.994979	1.07256	1.69715	0.0896675	.
3	9	22040116	9:22040116:C:G	C	G	N	G	C	C	8844.47	51480.5	0.181058	0.173027	0.182514	1.00427	N	ADD	166590	0.967702	0.0193462	0.931696	1.0051	-1.69703	0.0896917	.
3	9	21457481	9:21457481:G:C	G	C	N	C	G	G	3162.81	17083.2	0.0607658	0.0618751	0.0605648	0.991407	N	ADD	166590	1.0354	0.0204997	0.99462	1.07784	1.69683	0.0897284	.
3	9	21448353	9:21448353:G:A	G	A	N	A	G	G	3687.5	19893.3	0.070775	0.0721399	0.0705277	0.985201	N	ADD	166590	1.03301	0.0191493	0.99496	1.07252	1.69613	0.0898622	.
3	9	21072401	9:21072401:T:A	T	A	N	A	T	T	3325.85	17942.8	0.0638352	0.0650647	0.0636124	0.991071	N	ADD	166590	1.03439	0.0199414	0.994745	1.07562	1.69575	0.0899324	.
3	9	22718631	9:22718631:A:G	A	G	N	G	A	A	15120.4	82553.9	0.293158	0.295806	0.292678	0.995513	N	ADD	166590	1.01841	0.0107613	0.997153	1.04012	1.69507	0.0900626	.
3	9	21008377	9:21008377:T:C	T	C	N	T	C	C	9587.82	52294.8	0.185733	0.18757	0.185401	1.00438	N	ADD	166590	1.02144	0.0125238	0.996677	1.04683	1.69418	0.0902314	.
3	9	21073344	9:21073344:G:A	G	A	N	A	G	G	3326.04	17944.8	0.063842	0.0650685	0.0636197	0.990474	N	ADD	166590	1.03437	0.0199469	0.994708	1.07561	1.69397	0.0902713	.
3	9	22442343	9:22442343:C:T	C	T	N	T	C	C	5074.93	28948.5	0.102117	0.0992826	0.102631	1.00516	N	ADD	166590	0.972692	0.0163492	0.942017	1.00437	-1.69356	0.0903494	.
3	9	21073533	9:21073533:C:A	C	A	N	A	C	C	3325.98	17944.8	0.0638416	0.0650673	0.0636195	0.990369	N	ADD	166590	1.03436	0.0199481	0.994697	1.0756	1.69342	0.090375	.
3	9	22010946	9:22010946:G:A	G	A	N	A	G	G	9038.18	52418.9	0.184456	0.176817	0.18584	1.00229	N	ADD	166590	0.968777	0.018748	0.933825	1.00504	-1.69193	0.0906591	.
3	9	22174105	9:22174105:C:T	C	T	N	T	C	C	12832	71530	0.253202	0.251037	0.253595	0.901319	N	ADD	166590	0.980078	0.0118954	0.957492	1.0032	-1.6917	0.0907035	.
3	9	22010575	9:22010575:G:A	G	A	N	A	G	G	9038.32	52419.3	0.184458	0.17682	0.185842	1.00234	N	ADD	166590	0.968792	0.0187463	0.933842	1.00505	-1.6913	0.0907792	.
3	9	21698087	9:21698087:T:C	T	C	N	C	T	T	12671.3	71165.3	0.251625	0.247893	0.252302	0.992879	N	ADD	166590	0.98095	0.0113774	0.959317	1.00307	-1.69055	0.0909226	.
3	9	22959455	9:22959455:T:G	T	G	N	T	G	G	9843.34	53704.2	0.19073	0.192569	0.190397	0.990234	N	ADD	166590	1.0213	0.0124703	0.996644	1.04657	1.69041	0.0909497	.
3	9	22720843	9:22720843:C:T	C	T	N	T	C	C	15148.8	82712.4	0.293719	0.296361	0.29324	0.998896	N	ADD	166590	1.01831	0.0107372	0.997106	1.03997	1.69002	0.091025	.
3	9	22720481	9:22720481:C:A	C	A	N	A	C	C	15120	82554.9	0.293159	0.295797	0.292681	0.996131	N	ADD	166590	1.01834	0.0107581	0.997097	1.04004	1.68971	0.0910827	.
3	9	21075412	9:21075412:A:G	A	G	N	G	A	A	3326.02	17947	0.0638483	0.065068	0.0636273	0.989449	N	ADD	166590	1.03429	0.0199573	0.994617	1.07555	1.68952	0.0911204	.
3	9	21105154	9:21105154:A:G	A	G	N	A	G	G	24466.8	136250	0.482372	0.478653	0.483046	1.00322	N	ADD	166590	0.983617	0.00977978	0.964943	1.00265	-1.68902	0.0912147	.
3	9	22834082	9:22834082:G:A	G	A	N	A	G	G	12371.5	68739.4	0.243445	0.242027	0.243701	1.00464	N	ADD	166590	0.980941	0.0113933	0.959279	1.00309	-1.68899	0.0912222	.
3	9	21444017	9:21444017:G:C	G	C	N	C	G	G	3674.71	19828.1	0.0705408	0.0718897	0.0702963	0.988703	N	ADD	166590	1.03286	0.0191446	0.994822	1.07235	1.68877	0.091263	.
3	9	21444409	9:21444409:C:T	C	T	N	T	C	C	3674.64	19827.6	0.0705393	0.0718882	0.0702948	0.988646	N	ADD	166590	1.03286	0.0191453	0.994819	1.07235	1.68865	0.0912857	.
3	9	21161356	9:21161356:T:A	T	A	N	A	T	T	6020.56	34123.6	0.120488	0.117782	0.120978	0.936408	N	ADD	166590	0.97389	0.0156688	0.944436	1.00426	-1.68852	0.0913113	.
3	9	21443250	9:21443250:C:T	C	T	N	T	C	C	3674.43	19826.9	0.0705363	0.0718842	0.0702921	0.988944	N	ADD	166590	1.03282	0.0191427	0.994789	1.07231	1.68703	0.0915972	.
3	9	21076903	9:21076903:C:G	C	G	N	G	C	C	3326.16	17949.7	0.0638569	0.0650709	0.0636368	0.988517	N	ADD	166590	1.03423	0.0199663	0.994541	1.07551	1.68581	0.0918326	.
3	9	21161038	9:21161038:T:C	T	C	N	C	T	T	6025.52	34149.8	0.120581	0.117879	0.121071	0.935734	N	ADD	166590	0.973935	0.0156689	0.94448	1.00431	-1.68553	0.0918864	.
3	9	22772457	9:22772457:A:G	A	G	N	G	A	A	12182.3	66435.1	0.235961	0.238327	0.235532	0.998448	N	ADD	166590	1.01957	0.0115172	0.996817	1.04285	1.68312	0.0923522	.
3	9	21457200	9:21457200:A:C	A	C	N	C	A	A	3172.14	17136.9	0.0609551	0.0620577	0.0607553	0.990972	N	ADD	166590	1.03506	0.0204747	0.994342	1.07744	1.68284	0.0924062	.
3	9	21160737	9:21160737:T:A	T	A	N	A	T	T	6025.59	34148.1	0.120576	0.117881	0.121065	0.935079	N	ADD	166590	0.974	0.0156746	0.944532	1.00439	-1.6807	0.0928216	.
3	9	21955460	9:21955460:G:A	G	A	N	A	G	G	4818.67	24291.8	0.0873717	0.0942694	0.0861217	0.91889	N	ADD	166590	1.03078	0.0180506	0.994946	1.0679	1.67928	0.0930977	.
3	9	22544004	9:22544004:C:T	C	T	N	T	C	C	10725	57934.2	0.206072	0.209817	0.205394	0.969143	N	ADD	166590	1.02078	0.0122494	0.996567	1.04559	1.67922	0.0931083	.
3	9	21956230	9:21956230:C:T	C	T	N	T	C	C	4849.72	24463.9	0.0879814	0.0948767	0.0867318	0.920997	N	ADD	166590	1.03059	0.0179719	0.994923	1.06754	1.67676	0.0935902	.
3	9	22153714	9:22153714:A:T	A	T	N	A	T	T	3639.88	20363.4	0.0720431	0.0712081	0.0721944	0.998244	N	ADD	166590	0.968587	0.0190419	0.933104	1.00542	-1.67615	0.0937097	.
3	9	22887295	9:22887295:T:A	T	A	N	T	A	A	19492.3	106854	0.379214	0.381334	0.37883	0.996125	N	ADD	166590	1.0171	0.0101148	0.997132	1.03746	1.67606	0.0937267	.
3	9	22003878	9:22003878:C:CT	C	CT	N	CT	C	C	9038.07	52413.7	0.18444	0.176815	0.185822	1.00378	N	ADD	166590	0.969125	0.0187148	0.934222	1.00533	-1.67574	0.0937884	.
3	9	22395226	9:22395226:A:G	A	G	N	G	A	A	4094.99	22650.8	0.0802742	0.0801118	0.0803036	0.993586	N	ADD	166590	0.97014	0.0181006	0.936326	1.00517	-1.67482	0.09397	.
3	9	21074697	9:21074697:C:T	C	T	N	T	C	C	3328.36	17962.9	0.0639031	0.0651139	0.0636836	0.989172	N	ADD	166590	1.03398	0.0199528	0.994321	1.07521	1.67451	0.0940309	.
3	9	21439741	9:21439741:G:A	G	A	N	A	G	G	3647.13	19680.1	0.070014	0.07135	0.0697719	0.997361	N	ADD	166590	1.03255	0.0191286	0.994553	1.07199	1.67442	0.0940482	.
3	9	22436430	9:22436430:A:C	A	C	N	C	A	A	13389.6	74822.2	0.264757	0.261945	0.265267	0.995764	N	ADD	166590	0.981478	0.0111757	0.960213	1.00321	-1.67293	0.0943406	.
3	9	21706121	9:21706121:G:A	G	A	N	A	G	G	12691.9	71279.9	0.252031	0.248296	0.252708	1.00582	N	ADD	166590	0.981286	0.0112977	0.959796	1.00326	-1.67216	0.0944935	.
3	9	21153949	9:21153949:C:G	C	G	N	G	C	C	6902.01	39196.6	0.13836	0.135026	0.138964	0.969369	N	ADD	166590	0.97603	0.0145169	0.948651	1.0042	-1.67127	0.0946687	.
3	9	21441092	9:21441092:GA:G	GA	G	N	G	GA	GA	3568.76	19243	0.0684669	0.0698168	0.0682223	0.97086	N	ADD	166590	1.03326	0.0195799	0.994358	1.07368	1.67099	0.0947241	.
3	9	21125920	9:21125920:G:C	G	C	N	C	G	G	8909.56	50187	0.177371	0.174301	0.177928	1.00158	N	ADD	166590	0.978667	0.01291	0.954215	1.00375	-1.67029	0.0948613	.
3	9	21425558	9:21425558:C:T	C	T	N	T	C	C	3504.92	18922.4	0.0673129	0.068568	0.0670854	1.00135	N	ADD	166590	1.033	0.0194454	0.994369	1.07313	1.66958	0.095002	.
3	9	22781495	9:22781495:G:T	G	T	N	T	G	G	9972.15	53891.4	0.191679	0.195089	0.191061	0.996418	N	ADD	166590	1.02089	0.012394	0.996394	1.046	1.66849	0.0952191	.
3	9	22439405	9:22439405:G:A	G	A	N	A	G	G	12604.2	70563.9	0.249619	0.24658	0.25017	0.998933	N	ADD	166590	0.981172	0.0113944	0.959503	1.00333	-1.66811	0.0952936	.
3	9	21717153	9:21717153:C:CCAAATCTAACAG	C	CCAAATCTAACAG	N	CCAAATCTAACAG	C	C	11883.2	66574	0.23548	0.232476	0.236025	0.975982	N	ADD	166590	0.98063	0.0117283	0.958345	1.00343	-1.66778	0.09536	.
3	9	22627742	9:22627742:G:A	G	A	N	G	A	A	22405.4	122735	0.435622	0.438324	0.435132	1.00558	N	ADD	166590	1.01661	0.0098849	0.997101	1.0365	1.66626	0.0956618	.
3	9	22444548	9:22444548:C:T	C	T	N	T	C	C	5079.99	28967.7	0.10219	0.0993816	0.102699	1.00452	N	ADD	166590	0.973132	0.0163476	0.942446	1.00482	-1.66604	0.0957047	.
3	9	21161335	9:21161335:G:A	G	A	N	A	G	G	5986.26	33920.7	0.119776	0.117111	0.120259	0.935486	N	ADD	166590	0.974174	0.0157176	0.944622	1.00465	-1.6647	0.0959716	.
3	9	22059382	9:22059382:C:T	C	T	N	T	C	C	8468.31	49054.8	0.172649	0.165668	0.173914	0.993214	N	ADD	166590	0.965374	0.0211794	0.926121	1.00629	-1.66386	0.0961401	.
3	9	22063771	9:22063771:G:A	G	A	N	A	G	G	8530.31	49407.8	0.173894	0.166881	0.175165	0.996374	N	ADD	166590	0.965233	0.0212823	0.925799	1.00635	-1.6627	0.0963719	.
3	9	21439755	9:21439755:T:G	T	G	N	G	T	T	3648.71	19692.8	0.0700567	0.0713811	0.0698167	0.997648	N	ADD	166590	1.0323	0.0191216	0.994326	1.07172	1.66241	0.0964303	.
3	9	22788408	9:22788408:A:G	A	G	N	G	A	A	10792.1	58563.7	0.208163	0.211129	0.207626	0.9963	N	ADD	166590	1.02018	0.0120317	0.996405	1.04453	1.66067	0.0967788	.
3	9	21966221	9:21966221:G:A	G	A	N	G	A	A	22605	128902	0.454731	0.44223	0.456997	1.00737	N	ADD	166590	0.981715	0.0111161	0.960557	1.00334	-1.66018	0.0968791	.
3	9	22434919	9:22434919:A:G	A	G	N	G	A	A	12629.6	70694.9	0.250089	0.247077	0.250634	0.997554	N	ADD	166590	0.981265	0.0113936	0.959596	1.00342	-1.65992	0.0969308	.
3	9	21425103	9:21425103:C:G	C	G	N	G	C	C	3506.92	18936.1	0.0673601	0.0686071	0.0671341	1.00107	N	ADD	166590	1.03278	0.0194426	0.994164	1.07289	1.6589	0.0971365	.
3	9	22438857	9:22438857:A:C	A	C	N	C	A	A	13334.4	74511.5	0.263659	0.260865	0.264165	0.998274	N	ADD	166590	0.98163	0.0111774	0.960359	1.00337	-1.65882	0.0971519	.
3	9	21998660	9:21998660:G:A	G	A	N	G	A	A	19331.4	114118	0.400531	0.378186	0.40458	0.994138	N	ADD	166590	0.977802	0.013549	0.952178	1.00412	-1.65682	0.0975556	.
3	9	21719279	9:21719279:G:A	G	A	N	A	G	G	11994.9	67206.8	0.237714	0.23466	0.238268	0.988444	N	ADD	166590	0.980941	0.0116158	0.958861	1.00353	-1.65658	0.0976035	.
3	9	21706795	9:21706795:G:C	G	C	N	C	G	G	12655.7	71083.5	0.251333	0.247589	0.252012	1.00703	N	ADD	166590	0.981459	0.0113011	0.959959	1.00344	-1.65608	0.0977061	.
3	9	22433895	9:22433895:A:G	A	G	N	G	A	A	12646.4	70783.8	0.250406	0.247407	0.250949	0.996867	N	ADD	166590	0.981338	0.0113924	0.959669	1.0035	-1.65359	0.0982099	.
3	9	22439437	9:22439437:A:G	A	G	N	G	A	A	12640.5	70750.8	0.250289	0.24729	0.250832	0.998383	N	ADD	166590	0.981364	0.0113855	0.959708	1.00351	-1.65222	0.098489	.
3	9	21311687	9:21311687:T:C	T	C	N	T	C	C	24890.6	135936	0.482702	0.486944	0.481933	0.997087	N	ADD	166590	1.0163	0.00979908	0.996966	1.03601	1.64986	0.0989723	.
3	9	22957407	9:22957407:A:C	A	C	N	A	C	C	16700.1	91052.7	0.323407	0.32671	0.322809	1.00399	N	ADD	166590	1.01736	0.0104441	0.99675	1.0384	1.64826	0.0992994	.
3	9	22018437	9:22018437:A:G	A	G	N	G	A	A	9097.29	52726.9	0.185558	0.177973	0.186932	1.00221	N	ADD	166590	0.969429	0.0188397	0.934286	1.00589	-1.64799	0.0993548	.
3	9	22785129	9:22785129:A:ATTCT	A	ATTCT	N	ATTCT	A	A	12224	66483.1	0.23623	0.239142	0.235702	0.999846	N	ADD	166590	1.01913	0.0115027	0.996409	1.04237	1.64722	0.0995137	.
3	9	22018125	9:22018125:C:G	C	G	N	G	C	C	9097.13	52725.6	0.185554	0.17797	0.186928	1.00224	N	ADD	166590	0.96945	0.018839	0.934307	1.00591	-1.64694	0.0995712	.
3	9	21091946	9:21091946:C:T	C	T	N	T	C	C	3261.7	17609.4	0.0626422	0.0638098	0.0624306	0.969217	N	ADD	166590	1.03407	0.0203437	0.993652	1.07614	1.64693	0.0995726	.
3	9	22688583	9:22688583:A:C	A	C	N	C	A	A	19885.6	110746	0.392076	0.38903	0.392628	0.997331	N	ADD	166590	0.983571	0.0100639	0.96436	1.00316	-1.64604	0.0997553	.
3	9	22431929	9:22431929:C:T	C	T	N	T	C	C	12641.8	70757.6	0.250314	0.247316	0.250857	0.996375	N	ADD	166590	0.981416	0.0113965	0.959738	1.00358	-1.64598	0.0997677	.
3	9	22437628	9:22437628:G:A	G	A	N	G	A	A	13399.9	74858.6	0.264897	0.262147	0.265396	0.993856	N	ADD	166590	0.981795	0.0111835	0.960509	1.00355	-1.64285	0.100413	.
3	9	22437056	9:22437056:G:A	G	A	N	G	A	A	13405	74883.2	0.264986	0.262246	0.265483	0.993215	N	ADD	166590	0.981811	0.011186	0.96052	1.00357	-1.641	0.100797	.
3	9	21166077	9:21166077:T:C	T	C	N	C	T	T	6029.26	34145.3	0.120579	0.117952	0.121055	0.944238	N	ADD	166590	0.974736	0.0155935	0.945396	1.00499	-1.641	0.100798	.
3	9	21149391	9:21149391:A:G	A	G	N	G	A	A	3730.13	21416.4	0.0754743	0.0729738	0.0759275	0.963696	N	ADD	166590	0.969133	0.0191158	0.933495	1.00613	-1.6402	0.100964	.
3	9	21708883	9:21708883:T:A	T	A	N	A	T	T	12555.6	70541.2	0.249405	0.245629	0.250089	0.99548	N	ADD	166590	0.981482	0.0113971	0.9598	1.00365	-1.64005	0.100994	.
3	9	21035906	9:21035906:A:T	A	T	N	T	A	A	3330.02	17982.6	0.0639672	0.0651464	0.0637535	0.994665	N	ADD	166590	1.03315	0.0198949	0.99364	1.07423	1.63924	0.101163	.
3	9	21701942	9:21701942:T:G	T	G	N	G	T	T	12642.7	71001	0.251047	0.247333	0.25172	1.00464	N	ADD	166590	0.981621	0.0113175	0.960087	1.00364	-1.63904	0.101206	.
3	9	22797732	9:22797732:C:A	C	A	N	A	C	C	9854.87	53267.5	0.189454	0.192794	0.188849	0.993891	N	ADD	166590	1.02064	0.0124684	0.995996	1.04588	1.6382	0.101379	.
3	9	21995882	9:21995882:C:T	C	T	N	T	C	C	19116	112847	0.396072	0.373974	0.400076	0.980784	N	ADD	166590	0.977934	0.0136439	0.952129	1.00444	-1.63538	0.10197	.
3	9	22943509	9:22943509:T:G	T	G	N	G	T	T	18441.5	102716	0.363639	0.360778	0.364157	1.00795	N	ADD	166590	0.983555	0.0101397	0.964202	1.0033	-1.63529	0.101987	.
3	9	21704911	9:21704911:C:G	C	G	N	G	C	C	12661.4	71104.7	0.251414	0.247698	0.252087	1.0063	N	ADD	166590	0.981689	0.0113033	0.96018	1.00368	-1.63499	0.102051	.
3	9	22436967	9:22436967:G:A	G	A	N	G	A	A	13410.6	74909.2	0.265081	0.262357	0.265575	0.994002	N	ADD	166590	0.981913	0.0111801	0.96063	1.00367	-1.63264	0.102544	.
3	9	22439047	9:22439047:T:C	T	C	N	C	T	T	13370.4	74689.4	0.264301	0.261569	0.264796	0.998045	N	ADD	166590	0.981947	0.0111681	0.960687	1.00368	-1.63125	0.102837	.
3	9	21701534	9:21701534:C:A	C	A	N	A	C	C	12665	71114.9	0.251456	0.24777	0.252123	1.00403	N	ADD	166590	0.981715	0.0113153	0.960182	1.00373	-1.63094	0.102902	.
3	9	22682630	9:22682630:T:C	T	C	N	C	T	T	10660.4	58047.1	0.206217	0.208553	0.205794	0.997011	N	ADD	166590	1.0199	0.0120814	0.996031	1.04434	1.63081	0.10293	.
3	9	22330424	9:22330424:T:G	T	G	N	T	G	G	25055.1	136779	0.485726	0.490162	0.484922	0.911213	N	ADD	166590	1.01688	0.0102675	0.996617	1.03755	1.62991	0.10312	.
3	9	21703289	9:21703289:C:T	C	T	N	T	C	C	12666.8	71128.3	0.251501	0.247804	0.252171	1.0053	N	ADD	166590	0.981752	0.0113075	0.960233	1.00375	-1.62872	0.103372	.
3	9	21458603	9:21458603:C:T	C	T	N	T	C	C	5363.88	30367.4	0.107243	0.104935	0.107661	0.81289	N	ADD	166590	0.971595	0.017697	0.938473	1.00589	-1.6283	0.103461	.
3	9	22435334	9:22435334:T:C	T	C	N	C	T	T	13358.1	74616	0.264044	0.261328	0.264536	0.9978	N	ADD	166590	0.981992	0.0111729	0.960722	1.00373	-1.62643	0.103859	.
3	9	21034415	9:21034415:G:A	G	A	N	A	G	G	3326.28	17967	0.0639093	0.0650732	0.0636983	0.994682	N	ADD	166590	1.0329	0.0199051	0.993381	1.074	1.62634	0.103877	.
3	9	21485849	9:21485849:C:T	C	T	N	C	T	T	14161.2	76978.8	0.273546	0.27704	0.272912	1.00579	N	ADD	166590	1.01789	0.0109175	0.996345	1.03991	1.62458	0.104253	.
3	9	21126957	9:21126957:A:T	A	T	N	T	A	A	8975.24	50529.4	0.178596	0.175586	0.179141	1.00233	N	ADD	166590	0.979321	0.0128699	0.954927	1.00434	-1.62364	0.104453	.
3	9	21315768	9:21315768:A:G	A	G	N	G	A	A	7292.32	41187.4	0.145506	0.142662	0.146021	0.994118	N	ADD	166590	0.977528	0.0140031	0.951064	1.00473	-1.62309	0.10457	.
3	9	21706519	9:21706519:G:A	G	A	N	A	G	G	12672.2	71154	0.251594	0.247911	0.252262	1.00706	N	ADD	166590	0.981838	0.0112964	0.960338	1.00382	-1.62259	0.104678	.
3	9	21705424	9:21705424:A:C	A	C	N	C	A	A	12636.7	70961.2	0.250909	0.247215	0.251578	1.00712	N	ADD	166590	0.981838	0.0113052	0.960322	1.00384	-1.62128	0.104958	.
3	9	21706571	9:21706571:A:G	A	G	N	G	A	A	12641.4	70987.8	0.251003	0.247308	0.251673	1.00846	N	ADD	166590	0.981857	0.0112963	0.960357	1.00384	-1.62087	0.105045	.
3	9	21706115	9:21706115:C:G	C	G	N	G	C	C	12639.4	70977	0.250965	0.247269	0.251634	1.00817	N	ADD	166590	0.981854	0.0112985	0.96035	1.00384	-1.62084	0.105052	.
3	9	22725125	9:22725125:G:T	G	T	N	T	G	G	15128	82653.9	0.293481	0.295955	0.293032	1.00121	N	ADD	166590	1.01754	0.0107293	0.996367	1.03917	1.62073	0.105075	.
3	9	21706283	9:21706283:T:G	T	G	N	G	T	T	12666.5	71121	0.251478	0.2478	0.252145	1.00762	N	ADD	166590	0.981868	0.0112948	0.960371	1.00385	-1.62008	0.105214	.
3	9	21317550	9:21317550:A:G	A	G	N	G	A	A	7291.04	41179.5	0.145479	0.142637	0.145993	0.993881	N	ADD	166590	0.977579	0.0140058	0.951108	1.00479	-1.61908	0.105429	.
3	9	21125835	9:21125835:G:C	G	C	N	C	G	G	8984.97	50579.6	0.178776	0.175776	0.17932	1.00303	N	ADD	166590	0.979407	0.0128598	0.95503	1.00441	-1.61806	0.105649	.
3	9	22441039	9:22441039:C:T	C	T	N	T	C	C	3766.12	20870.2	0.0739431	0.073678	0.0739911	1.00553	N	ADD	166590	0.970218	0.018692	0.935317	1.00642	-1.6175	0.105771	.
3	9	21328986	9:21328986:A:C	A	C	N	C	A	A	7286.48	41156.2	0.145395	0.142548	0.145911	0.991029	N	ADD	166590	0.977571	0.0140296	0.951057	1.00483	-1.61687	0.105907	.
3	9	21328724	9:21328724:G:A	G	A	N	A	G	G	7286.62	41156.9	0.145397	0.142551	0.145913	0.991221	N	ADD	166590	0.977575	0.0140281	0.951063	1.00483	-1.61678	0.105927	.
3	9	22945400	9:22945400:A:C	A	C	N	C	A	A	3996.19	21581.1	0.0767671	0.0781789	0.0765113	0.835714	N	ADD	166590	1.03281	0.0199726	0.993163	1.07404	1.61647	0.105993	.
3	9	21311161	9:21311161:C:T	C	T	N	T	C	C	7343.18	41439.8	0.146416	0.143657	0.146916	0.995305	N	ADD	166590	0.977698	0.013954	0.951321	1.00481	-1.61637	0.106015	.
3	9	22196863	9:22196863:A:G	A	G	N	G	A	A	24938.3	138246	0.489777	0.487876	0.490122	0.97647	N	ADD	166590	0.984097	0.0099215	0.965145	1.00342	-1.61576	0.106145	.
3	9	22754215	9:22754215:A:AT	A	AT	N	AT	A	A	21333.8	118902	0.420901	0.41736	0.421543	0.999151	N	ADD	166590	0.984073	0.00994204	0.965083	1.00344	-1.61486	0.106341	.
3	9	22131825	9:22131825:A:G	A	G	N	A	G	G	19917.5	112209	0.396561	0.389653	0.397813	0.928746	N	ADD	166590	0.983243	0.0104676	0.963276	1.00362	-1.61446	0.106428	.
3	9	21032116	9:21032116:C:T	C	T	N	T	C	C	3222.91	17422.9	0.061966	0.063051	0.0617694	0.986484	N	ADD	166590	1.03328	0.0202846	0.993005	1.07519	1.61393	0.106542	.
3	9	21326177	9:21326177:C:T	C	T	N	T	C	C	7287.2	41158.9	0.145405	0.142562	0.145921	0.992224	N	ADD	166590	0.977626	0.0140205	0.951127	1.00486	-1.61393	0.106543	.
3	9	21320648	9:21320648:T:C	T	C	N	C	T	T	7289.51	41169.9	0.145445	0.142607	0.145959	0.993621	N	ADD	166590	0.977654	0.0140089	0.951176	1.00487	-1.61321	0.106698	.
3	9	22443347	9:22443347:G:C	G	C	N	C	G	G	13355.9	74595.6	0.263976	0.261286	0.264463	1.0014	N	ADD	166590	0.98217	0.0111529	0.960934	1.00388	-1.61311	0.10672	.
3	9	21705600	9:21705600:T:C	T	C	N	C	T	T	12673.5	71154.8	0.251601	0.247936	0.252265	1.00685	N	ADD	166590	0.981943	0.0112972	0.96044	1.00393	-1.61296	0.106754	.
3	9	21253497	9:21253497:C:A	C	A	N	A	C	C	6675.08	37685.9	0.133144	0.130587	0.133608	0.959288	N	ADD	166590	0.976428	0.0147982	0.948515	1.00516	-1.61196	0.106971	.
3	9	22763590	9:22763590:G:A	G	A	N	A	G	G	4367.44	23044.8	0.0822746	0.0854417	0.0817007	0.884974	N	ADD	166590	1.03056	0.0186828	0.993508	1.069	1.61135	0.107104	.
3	9	21254236	9:21254236:G:A	G	A	N	A	G	G	6676.47	37693.2	0.13317	0.130614	0.133634	0.959764	N	ADD	166590	0.976459	0.0147931	0.948554	1.00518	-1.61037	0.107316	.
3	9	21473954	9:21473954:G:T	G	T	N	G	T	T	14214	77266.6	0.274568	0.278073	0.273933	0.994926	N	ADD	166590	1.01781	0.0109646	0.996173	1.03992	1.61023	0.107347	.
3	9	21101105	9:21101105:C:T	C	T	N	T	C	C	2750	15010	0.0533046	0.0537992	0.053215	0.984835	N	ADD	166590	1.03585	0.0218827	0.992358	1.08124	1.60942	0.107525	.
3	9	21323389	9:21323389:T:C	T	C	N	C	T	T	7288.16	41161.9	0.145417	0.142581	0.145931	0.993465	N	ADD	166590	0.977704	0.0140111	0.951221	1.00493	-1.60929	0.107554	.
3	9	21033445	9:21033445:T:C	T	C	N	C	T	T	3323.29	17956.7	0.0638693	0.0650146	0.0636618	0.99491	N	ADD	166590	1.03255	0.019911	0.993032	1.07364	1.6088	0.107659	.
3	9	22164309	9:22164309:G:A	G	A	N	A	G	G	18995.2	105643	0.374086	0.371611	0.374534	0.993037	N	ADD	166590	0.983709	0.0102117	0.964216	1.0036	-1.60847	0.107732	.
3	9	21485974	9:21485974:T:G	T	G	N	T	G	G	14158.5	76973.9	0.273523	0.276988	0.272895	1.00619	N	ADD	166590	1.01771	0.0109159	0.996168	1.03972	1.60826	0.107779	.
3	9	21310349	9:21310349:C:T	C	T	N	T	C	C	7352.09	41484.3	0.146577	0.143832	0.147074	0.996333	N	ADD	166590	0.977843	0.01394	0.951488	1.00493	-1.60734	0.10798	.
3	9	21704999	9:21704999:G:A	G	A	N	A	G	G	12645.6	71002.7	0.25106	0.24739	0.251726	1.00736	N	ADD	166590	0.982001	0.0113014	0.960488	1.004	-1.60716	0.10802	.
3	9	21704873	9:21704873:T:C	T	C	N	C	T	T	12670.2	71135.1	0.251532	0.247872	0.252195	1.00675	N	ADD	166590	0.982012	0.0112985	0.960505	1.004	-1.60658	0.108146	.
3	9	21118015	9:21118015:G:GT	G	GT	N	GT	G	G	15546.3	86859.9	0.30736	0.304138	0.307944	0.97498	N	ADD	166590	0.98285	0.0107737	0.962314	1.00382	-1.60562	0.108357	.
3	9	21489986	9:21489986:T:C	T	C	N	T	C	C	16587.3	90304.2	0.320822	0.324503	0.320155	0.997682	N	ADD	166590	1.01693	0.0104614	0.996292	1.038	1.60487	0.108522	.
3	9	21703860	9:21703860:T:C	T	C	N	C	T	T	12641.5	70979.3	0.250978	0.247309	0.251643	1.0067	N	ADD	166590	0.982026	0.0113061	0.960504	1.00403	-1.60422	0.108666	.
3	9	21255832	9:21255832:T:C	T	C	N	C	T	T	6680.46	37709.5	0.133231	0.130692	0.133691	0.960356	N	ADD	166590	0.976568	0.0147847	0.948676	1.00528	-1.60372	0.108775	.
3	9	21311314	9:21311314:G:T	G	T	N	T	G	G	7350.91	41476	0.146548	0.143808	0.147045	0.99588	N	ADD	166590	0.977902	0.0139442	0.951538	1.005	-1.60254	0.109036	.
3	9	21257769	9:21257769:T:C	T	C	N	C	T	T	6679.15	37701.8	0.133204	0.130666	0.133664	0.960912	N	ADD	166590	0.976593	0.0147816	0.948705	1.0053	-1.60237	0.109073	.
3	9	21691392	9:21691392:C:T	C	T	N	T	C	C	12646.6	70612.1	0.249891	0.247409	0.250341	0.932801	N	ADD	166590	0.981359	0.0117479	0.959021	1.00422	-1.60169	0.109225	.
3	9	21954071	9:21954071:G:T	G	T	N	T	G	G	4796.64	24213.7	0.087071	0.0938383	0.0858446	0.912978	N	ADD	166590	1.02948	0.0181412	0.993515	1.06674	1.60133	0.109304	.
3	9	22392159	9:22392159:T:A	T	A	N	A	T	T	4065.4	22458.7	0.079609	0.0795328	0.0796228	0.996971	N	ADD	166590	0.971384	0.0181334	0.937466	1.00653	-1.60111	0.109353	.
3	9	21312065	9:21312065:A:T	A	T	N	T	A	A	7350.31	41472.3	0.146535	0.143797	0.147031	0.995657	N	ADD	166590	0.977924	0.0139462	0.951555	1.00502	-1.60068	0.109447	.
3	9	21312535	9:21312535:T:C	T	C	N	C	T	T	7350.38	41472.3	0.146535	0.143798	0.147031	0.995534	N	ADD	166590	0.977939	0.013947	0.951569	1.00504	-1.59945	0.109721	.
3	9	21312007	9:21312007:T:C	T	C	N	C	T	T	7350.76	41473.9	0.146541	0.143805	0.147037	0.995642	N	ADD	166590	0.977947	0.013946	0.951578	1.00505	-1.59905	0.109809	.
3	9	21330441	9:21330441:C:T	C	T	N	T	C	C	7284.88	41139.1	0.145339	0.142517	0.14585	0.990237	N	ADD	166590	0.977807	0.0140368	0.951272	1.00508	-1.59888	0.109847	.
3	9	21033070	9:21033070:A:G	A	G	N	G	A	A	3321.97	17953	0.0638543	0.0649888	0.0636487	0.995005	N	ADD	166590	1.03235	0.0199136	0.992831	1.07344	1.59865	0.109897	.
3	9	21309185	9:21309185:C:T	C	T	N	T	C	C	7352.44	41481.6	0.14657	0.143838	0.147065	0.996816	N	ADD	166590	0.97797	0.0139364	0.951619	1.00505	-1.59839	0.109955	.
3	9	22027714	9:22027714:C:T	C	T	N	T	C	C	9023.35	52307.7	0.184078	0.176527	0.185446	1.00272	N	ADD	166590	0.970227	0.0189098	0.934927	1.00686	-1.59837	0.109961	.
3	9	21309392	9:21309392:C:T	C	T	N	T	C	C	7351.96	41478.8	0.14656	0.143829	0.147055	0.99676	N	ADD	166590	0.977976	0.0139372	0.951622	1.00506	-1.59793	0.110059	.
3	9	21094667	9:21094667:T:C	T	C	N	C	T	T	2716.09	14825.8	0.05265	0.0531358	0.052562	0.993221	N	ADD	166590	1.03562	0.0219122	0.992086	1.08107	1.59737	0.110183	.
3	9	21313033	9:21313033:C:T	C	T	N	T	C	C	7349.76	41468.1	0.146521	0.143786	0.147017	0.995375	N	ADD	166590	0.977965	0.0139486	0.951591	1.00507	-1.59737	0.110183	.
3	9	21095471	9:21095471:G:A	G	A	N	A	G	G	2718.46	14839.3	0.0526976	0.0531821	0.0526098	0.992841	N	ADD	166590	1.03561	0.021908	0.992083	1.08105	1.59716	0.11023	.
3	9	21095160	9:21095160:T:C	T	C	N	C	T	T	2716.08	14826.2	0.052651	0.0531355	0.0525632	0.993492	N	ADD	166590	1.03561	0.0219096	0.992081	1.08105	1.59707	0.11025	.
3	9	22725295	9:22725295:A:G	A	G	N	G	A	A	15144.8	82759.6	0.293849	0.296283	0.293407	1.00223	N	ADD	166590	1.01727	0.01072	0.996116	1.03887	1.59697	0.110271	.
3	9	22859129	9:22859129:A:G	A	G	N	A	G	G	13617	73963.3	0.262862	0.266395	0.262222	1.0023	N	ADD	166590	1.01782	0.011061	0.995992	1.04013	1.59685	0.110299	.
3	9	22834703	9:22834703:G:A	G	A	N	G	A	A	12291.3	67115.6	0.23833	0.240459	0.237944	0.984083	N	ADD	166590	1.01863	0.0115642	0.995806	1.04199	1.59654	0.110369	.
3	9	21095000	9:21095000:A:G	A	G	N	G	A	A	2716.02	14826	0.0526504	0.0531345	0.0525626	0.993396	N	ADD	166590	1.0356	0.0219107	0.992064	1.08104	1.59633	0.110415	.
3	9	21095529	9:21095529:T:C	T	C	N	C	T	T	2716.02	14826.3	0.0526512	0.0531344	0.0525636	0.993762	N	ADD	166590	1.03559	0.021907	0.992065	1.08102	1.59632	0.110417	.
3	9	21032826	9:21032826:G:A	G	A	N	A	G	G	3321.69	17952.3	0.0638513	0.0649833	0.0636462	0.995029	N	ADD	166590	1.0323	0.0199141	0.992782	1.07339	1.59621	0.110442	.
3	9	21313408	9:21313408:C:T	C	T	N	T	C	C	7349.34	41465.3	0.146511	0.143778	0.147007	0.995286	N	ADD	166590	0.977982	0.0139496	0.951606	1.00509	-1.59603	0.110481	.
3	9	22139220	9:22139220:G:A	G	A	N	A	G	G	8945.25	48464.9	0.17231	0.174999	0.171822	0.961742	N	ADD	166590	1.0212	0.0131457	0.995225	1.04785	1.59588	0.110515	.
3	9	21998733	9:21998733:T:C	T	C	N	C	T	T	9073.04	52584	0.185056	0.177499	0.186426	1.0047	N	ADD	166590	0.97057	0.0187186	0.935607	1.00684	-1.59584	0.110525	.
3	9	21095536	9:21095536:C:T	C	T	N	T	C	C	2716.01	14826.4	0.0526515	0.0531343	0.052564	0.993783	N	ADD	166590	1.03558	0.0219068	0.992054	1.08101	1.59578	0.110537	.
3	9	21705420	9:21705420:T:C	T	C	N	C	T	T	12651	71018.4	0.251124	0.247496	0.251781	1.00488	N	ADD	166590	0.982112	0.0113157	0.96057	1.00414	-1.59517	0.110674	.
3	9	21097083	9:21097083:A:G	A	G	N	G	A	A	2721.53	14856.8	0.0527592	0.0532421	0.0526716	0.992177	N	ADD	166590	1.03556	0.0219047	0.99204	1.08099	1.59513	0.110684	.
3	9	21705014	9:21705014:T:G	T	G	N	G	T	T	12672.3	71139.1	0.25155	0.247913	0.252209	1.00619	N	ADD	166590	0.982138	0.0113014	0.960623	1.00414	-1.59475	0.110767	.
3	9	21309393	9:21309393:G:T	G	T	N	T	G	G	7345.03	41438.8	0.146419	0.143693	0.146913	0.995811	N	ADD	166590	0.978	0.0139494	0.951623	1.00511	-1.59474	0.110771	.
3	9	21098102	9:21098102:G:A	G	A	N	A	G	G	2728.5	14895	0.0528948	0.0533786	0.0528071	0.991315	N	ADD	166590	1.03552	0.0218892	0.992037	1.08092	1.5947	0.11078	.
3	9	21098325	9:21098325:C:A	C	A	N	A	C	C	2729.18	14898.8	0.0529084	0.053392	0.0528208	0.991316	N	ADD	166590	1.03551	0.0218867	0.992031	1.0809	1.5944	0.110846	.
3	9	21097670	9:21097670:G:A	G	A	N	A	G	G	2726.4	14883.6	0.0528542	0.0533375	0.0527666	0.991426	N	ADD	166590	1.03552	0.0218955	0.992024	1.08093	1.59424	0.110883	.
3	9	22978125	9:22978125:C:T	C	T	N	C	T	T	13468.6	73837.2	0.262038	0.263491	0.261775	0.878852	N	ADD	166590	1.0191	0.0118711	0.99566	1.04309	1.5936	0.111025	.
3	9	22592589	9:22592589:T:C	T	C	N	C	T	T	4626.86	25259.7	0.0897008	0.0905169	0.089553	0.956227	N	ADD	166590	1.02822	0.0174691	0.993609	1.06403	1.59293	0.111175	.
3	9	21706500	9:21706500:A:G	A	G	N	G	A	A	12679	71175.2	0.251678	0.248043	0.252337	1.0069	N	ADD	166590	0.982173	0.0112951	0.960668	1.00416	-1.59257	0.111258	.
3	9	22413791	9:22413791:G:T	G	T	N	T	G	G	3729.67	20652.1	0.0731788	0.0729649	0.0732176	1.00569	N	ADD	166590	0.97055	0.018775	0.935484	1.00693	-1.59216	0.111348	.
3	9	22161828	9:22161828:T:G	T	G	N	G	T	T	2658.64	14328	0.0509834	0.052012	0.050797	1.00383	N	ADD	166590	1.03575	0.0220738	0.991896	1.08155	1.59134	0.111534	.
3	9	22833536	9:22833536:C:T	C	T	N	C	T	T	12362.1	67470.8	0.239609	0.241843	0.239204	0.985134	N	ADD	166590	1.01852	0.0115351	0.995749	1.04181	1.59064	0.11169	.
3	9	21807327	9:21807327:G:A	G	A	N	A	G	G	2911.92	15932.9	0.0565605	0.0569669	0.0564868	0.918655	N	ADD	166590	1.03605	0.0222674	0.991804	1.08227	1.59039	0.111747	.
3	9	22063999	9:22063999:C:G	C	G	N	G	C	C	8594.29	49734.3	0.175066	0.168133	0.176323	0.996988	N	ADD	166590	0.96656	0.0213884	0.926879	1.00794	-1.5902	0.11179	.
3	9	21791265	9:21791265:G:C	G	C	N	C	G	G	3050.94	16674.6	0.0592037	0.0596866	0.0591162	0.91448	N	ADD	166590	1.03526	0.0218191	0.991921	1.08049	1.58817	0.112247	.
3	9	22493284	9:22493284:T:C	T	C	N	C	T	T	9635.44	54294.7	0.191879	0.188501	0.192491	0.996812	N	ADD	166590	0.980302	0.0125304	0.95652	1.00468	-1.58772	0.11235	.
3	9	22688345	9:22688345:A:C	A	C	N	C	A	A	10716.7	58369.8	0.207355	0.209655	0.206938	1.00016	N	ADD	166590	1.01929	0.0120384	0.99552	1.04362	1.58698	0.112516	.
3	9	21312003	9:21312003:G:A	G	A	N	A	G	G	7341.95	41419.5	0.146352	0.143633	0.146844	0.99473	N	ADD	166590	0.978091	0.0139595	0.951694	1.00522	-1.58689	0.112537	.
3	9	22493742	9:22493742:T:C	T	C	N	C	T	T	9633.61	54282.7	0.191837	0.188466	0.192448	0.996504	N	ADD	166590	0.980311	0.0125332	0.956523	1.00469	-1.58664	0.112595	.
3	9	21986535	9:21986535:A:G	A	G	N	G	A	A	3609.01	20478.1	0.0722945	0.0706043	0.0726008	0.801998	N	ADD	166590	1.03528	0.0218531	0.991874	1.08059	1.58659	0.112606	.
3	9	22059054	9:22059054:G:T	G	T	N	T	G	G	8529.09	49364.2	0.17376	0.166858	0.17501	0.99329	N	ADD	166590	0.966851	0.0212536	0.927403	1.00798	-1.58612	0.112713	.
3	9	22415177	9:22415177:C:T	C	T	N	T	C	C	3693.62	20441.2	0.0724376	0.0722597	0.0724699	1.00269	N	ADD	166590	0.97049	0.0188899	0.935216	1.00709	-1.58572	0.112803	.
3	9	21600813	9:21600813:G:C	G	C	N	C	G	G	8400.62	46804.9	0.165693	0.164344	0.165937	0.991965	N	ADD	166590	0.979209	0.0132565	0.954095	1.00498	-1.5849	0.11299	.
3	9	22423245	9:22423245:A:G	A	G	N	G	A	A	3721.44	20605.8	0.0730152	0.0728037	0.0730535	1.00854	N	ADD	166590	0.9707	0.0187692	0.935639	1.00707	-1.58442	0.113098	.
3	9	22422844	9:22422844:C:T	C	T	N	T	C	C	3722.14	20609.7	0.0730291	0.0728175	0.0730675	1.0083	N	ADD	166590	0.9707	0.0187698	0.935639	1.00708	-1.58432	0.113121	.
3	9	22786121	9:22786121:T:C	T	C	N	C	T	T	11644.8	63382	0.225184	0.227812	0.224708	0.997878	N	ADD	166590	1.01872	0.0117083	0.995605	1.04236	1.58378	0.113245	.
3	9	22160087	9:22160087:C:T	C	T	N	T	C	C	2650.33	14286.3	0.0508332	0.0518493	0.050649	1.00069	N	ADD	166590	1.03569	0.0221415	0.991704	1.08162	1.58373	0.113254	.
3	9	21599233	9:21599233:C:T	C	T	N	T	C	C	8505.65	47395.6	0.167781	0.166399	0.168031	0.982173	N	ADD	166590	0.979233	0.0132564	0.954118	1.00501	-1.58308	0.113404	.
3	9	21157506	9:21157506:G:T	G	T	N	T	G	G	6002.05	33961.6	0.119946	0.11742	0.120404	0.926762	N	ADD	166590	0.975356	0.015777	0.945657	1.00599	-1.58162	0.113737	.
3	9	22065656	9:22065656:T:C	T	C	N	C	T	T	8608.91	49815	0.175352	0.168419	0.176609	0.998739	N	ADD	166590	0.966724	0.021401	0.927014	1.00814	-1.58132	0.113805	.
3	9	22863949	9:22863949:T:G	T	G	N	T	G	G	19152.1	105244	0.373361	0.37468	0.373122	0.994676	N	ADD	166590	1.0162	0.0101623	0.996156	1.03664	1.58093	0.113895	.
3	9	22143293	9:22143293:T:A	T	A	N	A	T	T	15182.7	83997.8	0.297678	0.297024	0.297797	0.991799	N	ADD	166590	0.983056	0.0108098	0.962448	1.00411	-1.58086	0.113911	.
3	9	22378902	9:22378902:T:C	T	C	N	C	T	T	3378.16	18740.9	0.0663878	0.0660881	0.0664421	0.994582	N	ADD	166590	0.96929	0.0197517	0.932483	1.00755	-1.57917	0.114297	.
3	9	22383117	9:22383117:G:T	G	T	N	T	G	G	3373.07	18723.1	0.0663189	0.0659884	0.0663788	1.0053	N	ADD	166590	0.969449	0.019657	0.932809	1.00753	-1.57847	0.114458	.
3	9	22421151	9:22421151:T:C	T	C	N	C	T	T	3722.62	20609.3	0.0730295	0.0728269	0.0730662	1.00781	N	ADD	166590	0.970809	0.0187732	0.935737	1.00719	-1.5781	0.114542	.
3	9	22166461	9:22166461:A:T	A	T	N	T	A	A	15575	86739.8	0.307086	0.304699	0.307518	0.993637	N	ADD	166590	0.983256	0.0107012	0.962848	1.0041	-1.57796	0.114576	.
3	9	22445662	9:22445662:A:C	A	C	N	C	A	A	13375.8	74684.9	0.264304	0.261675	0.26478	1.00086	N	ADD	166590	0.982571	0.0111508	0.961329	1.00428	-1.57685	0.114831	.
3	9	22383192	9:22383192:G:A	G	A	N	A	G	G	3374.21	18729.4	0.0663414	0.0660108	0.0664013	1.00567	N	ADD	166590	0.969495	0.0196504	0.932866	1.00756	-1.57656	0.114897	.
3	9	22429371	9:22429371:C:T	C	T	N	T	C	C	12677.2	70901.2	0.25085	0.248007	0.251365	0.996392	N	ADD	166590	0.982211	0.0113855	0.960536	1.00438	-1.57648	0.114916	.
3	9	21488017	9:21488017:A:G	A	G	N	A	G	G	16598.2	90397.3	0.321134	0.324717	0.320485	0.999718	N	ADD	166590	1.0166	0.0104484	0.995997	1.03764	1.57609	0.115004	.
3	9	22420096	9:22420096:G:A	G	A	N	A	G	G	3722.22	20606.2	0.0730189	0.0728191	0.0730551	1.00781	N	ADD	166590	0.97085	0.0187741	0.935776	1.00724	-1.57574	0.115086	.
3	9	22420838	9:22420838:C:T	C	T	N	T	C	C	3722.27	20606.5	0.0730199	0.07282	0.0730562	1.00789	N	ADD	166590	0.970853	0.0187733	0.935779	1.00724	-1.57567	0.115103	.
3	9	22168128	9:22168128:C:T	C	T	N	T	C	C	15555.9	86594.1	0.306591	0.304325	0.307002	0.984983	N	ADD	166590	0.983232	0.0107527	0.962727	1.00417	-1.57268	0.115793	.
3	9	22777019	9:22777019:CATT:C	CATT	C	N	C	CATT	CATT	9479.74	51287.9	0.182387	0.185455	0.181831	0.970022	N	ADD	166590	1.02034	0.0128035	0.995053	1.04627	1.57263	0.115805	.
3	9	22009623	9:22009623:C:CA	C	CA	N	CA	C	C	9072.7	52568.9	0.18501	0.177492	0.186372	1.00273	N	ADD	166590	0.970935	0.0187706	0.935864	1.00732	-1.57138	0.116094	.
3	9	22963773	9:22963773:A:G	A	G	N	A	G	G	10552.7	57643.2	0.204682	0.206445	0.204362	0.98736	N	ADD	166590	1.0193	0.0121676	0.99528	1.0439	1.57113	0.116153	.
3	9	21852659	9:21852659:TTATATACA:T	TTATATACA	T	N	T	TTATATACA	TTATATACA	3881.89	21436	0.0759886	0.0759428	0.0759969	0.926873	N	ADD	166590	0.969923	0.019445	0.933653	1.0076	-1.57052	0.116294	.
3	9	22427593	9:22427593:G:A	G	A	N	A	G	G	12657.2	70790	0.250457	0.247616	0.250971	0.997158	N	ADD	166590	0.982289	0.0113869	0.960609	1.00446	-1.56933	0.116572	.
3	9	22418267	9:22418267:T:C	T	C	N	C	T	T	3722.17	20603.5	0.0730105	0.072818	0.0730454	1.00761	N	ADD	166590	0.970972	0.0187759	0.93589	1.00737	-1.5689	0.116671	.
3	9	22752947	9:22752947:T:A	T	A	N	A	T	T	21705.4	121075	0.428538	0.42463	0.429246	0.998998	N	ADD	166590	0.984566	0.00991671	0.965614	1.00389	-1.56849	0.116767	.
3	9	21488611	9:21488611:A:C	A	C	N	A	C	C	16598.2	90398.4	0.321138	0.324716	0.320489	0.998494	N	ADD	166590	1.01653	0.0104551	0.995908	1.03757	1.5678	0.116928	.
3	9	21493083	9:21493083:T:C	T	C	N	T	C	C	16621.1	90528.3	0.321596	0.325164	0.32095	0.996943	N	ADD	166590	1.01653	0.0104597	0.995899	1.03758	1.56711	0.117089	.
3	9	22014411	9:22014411:G:A	G	A	N	A	G	G	9063.66	52520.5	0.184838	0.177316	0.186201	1.00308	N	ADD	166590	0.971005	0.0187836	0.935907	1.00742	-1.56645	0.117244	.
3	9	21880889	9:21880889:T:G	T	G	N	G	T	T	4261.95	23506.7	0.0833443	0.0833781	0.0833381	0.689379	N	ADD	166590	1.03414	0.0214516	0.991566	1.07855	1.56514	0.11755	.
3	9	22696666	9:22696666:A:G	A	G	N	G	A	A	10624.7	57864.2	0.205561	0.207856	0.205146	1.00054	N	ADD	166590	1.01907	0.012073	0.995244	1.04348	1.56507	0.117566	.
3	9	22163090	9:22163090:G:C	G	C	N	C	G	G	2623.64	14140.9	0.0503166	0.0513272	0.0501335	0.983707	N	ADD	166590	1.03572	0.0224476	0.991138	1.0823	1.56344	0.11795	.
3	9	22401157	9:22401157:T:C	T	C	N	C	T	T	10317.4	57712.5	0.204183	0.201842	0.204608	1.00482	N	ADD	166590	0.981169	0.0121709	0.958041	1.00486	-1.56194	0.118301	.
3	9	22954376	9:22954376:T:C	T	C	N	T	C	C	9862.18	53848.3	0.191219	0.192937	0.190908	0.979053	N	ADD	166590	1.01976	0.0125346	0.995011	1.04512	1.56096	0.118533	.
3	9	22441512	9:22441512:A:G	A	G	N	G	A	A	3717.4	20571.7	0.0729007	0.0727247	0.0729326	1.00672	N	ADD	166590	0.971089	0.0187965	0.935964	1.00753	-1.56078	0.118576	.
3	9	22166917	9:22166917:G:A	G	A	N	G	A	A	2650.94	14286.6	0.050836	0.0518613	0.0506501	0.969909	N	ADD	166590	1.03572	0.0224947	0.991052	1.08241	1.56041	0.118664	.
3	9	22941310	9:22941310:C:G	C	G	N	G	C	C	16672	92739.7	0.328386	0.32616	0.32879	0.965453	N	ADD	166590	0.983578	0.0106147	0.963327	1.00426	-1.55993	0.118776	.
3	9	22440588	9:22440588:C:A	C	A	N	A	C	C	3718.09	20574.7	0.0729118	0.0727383	0.0729433	1.00638	N	ADD	166590	0.971118	0.0187984	0.935989	1.00757	-1.55902	0.118992	.
3	9	22143377	9:22143377:T:C	T	C	N	C	T	T	15198.8	84077.4	0.297966	0.297339	0.298079	0.991973	N	ADD	166590	0.983306	0.0108054	0.9627	1.00435	-1.55804	0.119223	.
3	9	22007048	9:22007048:T:C	T	C	N	C	T	T	9105.85	52763.9	0.185695	0.178141	0.187064	1.00058	N	ADD	166590	0.97123	0.0187378	0.936208	1.00756	-1.55791	0.119254	.
3	9	21780037	9:21780037:T:C	T	C	N	C	T	T	3043.39	16636.5	0.0590669	0.0595389	0.0589814	0.929222	N	ADD	166590	1.0343	0.021664	0.991298	1.07916	1.55654	0.11958	.
3	9	22551276	9:22551276:T:C	T	C	N	C	T	T	4601.6	24949	0.0886926	0.0900227	0.0884515	0.696767	N	ADD	166590	1.03238	0.02048	0.991764	1.07467	1.55617	0.119667	.
3	9	21015651	9:21015651:T:G	T	G	N	G	T	T	16466.5	91711.1	0.324682	0.32214	0.325143	1.00723	N	ADD	166590	0.983895	0.0104357	0.963975	1.00423	-1.55585	0.119744	.
3	9	21117038	9:21117038:T:C	T	C	N	C	T	T	8507.37	47873.7	0.169221	0.166433	0.169727	0.994039	N	ADD	166590	0.979716	0.0131795	0.954733	1.00535	-1.55489	0.119972	.
3	9	22540580	9:22540580:T:C	T	C	N	C	T	T	3589.96	19467.6	0.0692045	0.0702316	0.0690183	0.995865	N	ADD	166590	1.03026	0.0191915	0.992228	1.06975	1.55343	0.120321	.
3	9	22774651	9:22774651:C:T	C	T	N	T	C	C	25075.2	136975	0.486376	0.490555	0.485618	1.00087	N	ADD	166590	1.01533	0.00979434	0.996022	1.03501	1.55302	0.120419	.
3	9	22795219	9:22795219:T:C	T	C	N	C	T	T	24416	136317	0.482421	0.477659	0.483283	0.9994	N	ADD	166590	0.984894	0.00980413	0.96615	1.004	-1.5525	0.120543	.
3	9	21488774	9:21488774:A:G	A	G	N	A	G	G	16612.2	90489.5	0.321453	0.32499	0.320812	0.997991	N	ADD	166590	1.01634	0.0104549	0.995725	1.03738	1.55018	0.121098	.
3	9	22413055	9:22413055:G:A	G	A	N	A	G	G	3722.17	20594.1	0.0729825	0.0728182	0.0730123	1.00628	N	ADD	166590	0.971354	0.0187887	0.936234	1.00779	-1.54691	0.121885	.
3	9	22002556	9:22002556:TG:T	TG	T	N	T	TG	TG	9069.61	52545.8	0.184931	0.177432	0.18629	1.00453	N	ADD	166590	0.971454	0.018732	0.936435	1.00778	-1.54611	0.122079	.
3	9	22412931	9:22412931:G:C	G	C	N	C	G	G	3722.25	20593.9	0.072982	0.0728196	0.0730115	1.00624	N	ADD	166590	0.971383	0.0187888	0.936262	1.00782	-1.5453	0.122274	.
3	9	22153663	9:22153663:A:G	A	G	N	G	A	A	2692.13	14533.5	0.0517008	0.052667	0.0515257	0.986956	N	ADD	166590	1.03476	0.0221276	0.990843	1.08062	1.54422	0.122534	.
3	9	22466791	9:22466791:A:G	A	G	N	G	A	A	8869.19	50145.5	0.177126	0.173511	0.177781	0.990668	N	ADD	166590	0.980164	0.012975	0.955552	1.00541	-1.54417	0.122547	.
3	9	21598838	9:21598838:T:C	T	C	N	C	T	T	8540.11	47561.7	0.168383	0.167073	0.16862	0.97652	N	ADD	166590	0.979716	0.0132734	0.954557	1.00554	-1.54387	0.12262	.
3	9	22059623	9:22059623:C:T	C	T	N	T	C	C	8512.35	49265	0.173412	0.16653	0.174659	0.993495	N	ADD	166590	0.967774	0.0212212	0.928347	1.00888	-1.54359	0.122689	.
3	9	22446828	9:22446828:A:G	A	G	N	G	A	A	11840.5	66567.2	0.235332	0.23164	0.236001	1.00604	N	ADD	166590	0.982302	0.011573	0.960272	1.00484	-1.54292	0.122851	.
3	9	22401040	9:22401040:T:C	T	C	N	C	T	T	10327.1	57753.9	0.204337	0.202034	0.204755	1.00505	N	ADD	166590	0.981416	0.0121655	0.958292	1.0051	-1.54198	0.123079	.
3	9	22417342	9:22417342:C:G	C	G	N	G	C	C	3751.46	20749.1	0.0735354	0.0733912	0.0735616	1.00339	N	ADD	166590	0.971501	0.0187509	0.936445	1.00787	-1.54195	0.123086	.
3	9	22376322	9:22376322:G:A	G	A	N	A	G	G	3344.84	18527.5	0.0656471	0.0654362	0.0656853	0.986698	N	ADD	166590	0.969757	0.019924	0.932618	1.00838	-1.54135	0.123232	.
3	9	22411656	9:22411656:T:TA	T	TA	N	TA	T	T	3722.38	20592.8	0.0729792	0.0728222	0.0730076	1.0061	N	ADD	166590	0.971461	0.0187899	0.936335	1.0079	-1.54093	0.123334	.
3	9	21598798	9:21598798:C:T	C	T	N	T	C	C	8619.23	47991.1	0.169909	0.168621	0.170142	0.972687	N	ADD	166590	0.9798	0.0132496	0.954683	1.00558	-1.54021	0.123508	.
3	9	22417212	9:22417212:T:C	T	C	N	C	T	T	3750.62	20743	0.0735148	0.0733747	0.0735402	1.00362	N	ADD	166590	0.971557	0.0187508	0.9365	1.00793	-1.53888	0.123835	.
3	9	22410921	9:22410921:A:G	A	G	N	G	A	A	3722.48	20592.4	0.0729781	0.0728242	0.073006	1.00606	N	ADD	166590	0.971506	0.0187901	0.936378	1.00795	-1.53844	0.12394	.
3	9	22468301	9:22468301:C:T	C	T	N	T	C	C	8783.98	49646.2	0.175371	0.171844	0.17601	0.995186	N	ADD	166590	0.980211	0.012994	0.955562	1.0055	-1.53823	0.123993	.
3	9	22430020	9:22430020:G:C	G	C	N	C	G	G	3737.62	20677.7	0.0732796	0.0731204	0.0733085	1.0034	N	ADD	166590	0.971534	0.0187826	0.936419	1.00797	-1.53756	0.124157	.
3	9	22493723	9:22493723:C:G	C	G	N	G	C	C	9531.51	53654.9	0.189646	0.186468	0.190222	0.994538	N	ADD	166590	0.980814	0.0125997	0.95689	1.00534	-1.5375	0.12417	.
3	9	22401413	9:22401413:T:C	T	C	N	C	T	T	10368.7	57982	0.205146	0.202846	0.205563	1.00178	N	ADD	166590	0.981468	0.0121681	0.958338	1.00516	-1.53726	0.12423	.
3	9	22436298	9:22436298:G:C	G	C	N	C	G	G	3737.63	20676.4	0.0732758	0.0731205	0.073304	1.00281	N	ADD	166590	0.971541	0.0187881	0.936415	1.00798	-1.53672	0.124362	.
3	9	21166791	9:21166791:A:C	A	C	N	A	C	C	23340.5	129814	0.459674	0.456619	0.460228	0.974404	N	ADD	166590	0.984846	0.00994155	0.965842	1.00422	-1.536	0.124539	.
3	9	22831910	9:22831910:G:C	G	C	N	C	G	G	12795.2	70993.9	0.251483	0.250317	0.251694	0.99851	N	ADD	166590	0.982796	0.0113027	0.961264	1.00481	-1.53532	0.124706	.
3	9	22454028	9:22454028:G:A	G	A	N	G	A	A	11083.8	62458.5	0.220728	0.216836	0.221434	1.00733	N	ADD	166590	0.981971	0.0118548	0.959418	1.00505	-1.53473	0.124849	.
3	9	22448846	9:22448846:C:CT	C	CT	N	CT	C	C	11842.7	66556	0.235304	0.231683	0.23596	1.00081	N	ADD	166590	0.982362	0.0116047	0.96027	1.00496	-1.53348	0.125158	.
3	9	21488744	9:21488744:A:C	A	C	N	A	C	C	16595.7	90413.7	0.321176	0.324668	0.320543	0.997839	N	ADD	166590	1.01616	0.0104583	0.99554	1.0372	1.53258	0.125378	.
3	9	22425196	9:22425196:G:A	G	A	N	A	G	G	3739.43	20686	0.0733099	0.0731558	0.0733378	1.00465	N	ADD	166590	0.971673	0.0187667	0.936582	1.00808	-1.53124	0.125711	.
3	9	22436749	9:22436749:AG:A	AG	A	N	A	AG	AG	3738.57	20679.8	0.0732888	0.0731389	0.0733159	1.00251	N	ADD	166590	0.97164	0.0187887	0.93651	1.00809	-1.53123	0.125713	.
3	9	21473817	9:21473817:A:G	A	G	N	A	G	G	14225.9	77389.5	0.274973	0.278305	0.274369	0.995792	N	ADD	166590	1.01691	0.0109561	0.995308	1.03899	1.53075	0.125832	.
3	9	21725532	9:21725532:G:GA	G	GA	N	GA	G	G	2775.6	15181.2	0.0538953	0.0543	0.0538219	0.961171	N	ADD	166590	1.03464	0.0222519	0.990487	1.08076	1.53041	0.125914	.
3	9	22391382	9:22391382:A:G	A	G	N	G	A	A	3459.32	19179	0.0679462	0.0676759	0.0679952	0.992457	N	ADD	166590	0.970519	0.0195535	0.934029	1.00844	-1.53036	0.125928	.
3	9	22780930	9:22780930:T:C	T	C	N	C	T	T	11735.7	63625	0.226186	0.22959	0.225569	1.00592	N	ADD	166590	1.01795	0.0116278	0.995013	1.04142	1.53002	0.126013	.
3	9	22115078	9:22115078:G:T	G	T	N	T	G	G	9066.02	51362.7	0.18137	0.177362	0.182096	1.00368	N	ADD	166590	1.03803	0.0244324	0.989495	1.08895	1.52772	0.126583	.
3	9	22435674	9:22435674:T:C	T	C	N	C	T	T	3737.08	20670.4	0.0732563	0.0731097	0.0732828	1.00304	N	ADD	166590	0.971715	0.0187873	0.936585	1.00816	-1.52722	0.126706	.
3	9	22439502	9:22439502:T:C	T	C	N	C	T	T	3735.72	20662.8	0.0732291	0.0730832	0.0732556	1.00358	N	ADD	166590	0.971719	0.0187849	0.936593	1.00816	-1.52719	0.126713	.
3	9	22570414	9:22570414:G:A	G	A	N	A	G	G	3130.05	17340.6	0.0614401	0.0612342	0.0614774	0.986399	N	ADD	166590	1.03195	0.0205951	0.991124	1.07446	1.52706	0.126747	.
3	9	21153248	9:21153248:G:C	G	C	N	C	G	G	21452.8	118985	0.421508	0.419689	0.421838	0.947255	N	ADD	166590	0.984576	0.0101817	0.965122	1.00442	-1.52673	0.126828	.
3	9	22083404	9:22083404:C:T	C	T	N	C	T	T	15291.3	92139.3	0.32244	0.29915	0.326661	1.00951	N	ADD	166590	0.978766	0.014075	0.952135	1.00614	-1.52486	0.127295	.
3	9	22851730	9:22851730:G:C	G	C	N	C	G	G	10982.1	61062.8	0.216234	0.214846	0.216486	0.992321	N	ADD	166590	0.981952	0.0119603	0.959201	1.00524	-1.52274	0.127824	.
3	9	22303465	9:22303465:A:T	A	T	N	T	A	A	5083.37	28464.4	0.10069	0.0994477	0.100915	0.830885	N	ADD	166590	0.973048	0.0179735	0.939366	1.00794	-1.52014	0.128476	.
3	9	21595144	9:21595144:T:A	T	A	N	A	T	T	8543.54	47561.8	0.168394	0.16714	0.168621	0.95864	N	ADD	166590	0.979868	0.0133969	0.954474	1.00594	-1.51807	0.128997	.
3	9	22987381	9:22987381:G:C	G	C	N	C	G	G	2856.21	15442.3	0.0549208	0.0558769	0.0547475	0.958841	N	ADD	166590	1.03367	0.0218276	0.990385	1.07886	1.51733	0.129184	.
3	9	21787809	9:21787809:C:T	C	T	N	T	C	C	3046.17	16664.9	0.0591605	0.0595933	0.0590821	0.916854	N	ADD	166590	1.03363	0.0217999	0.990396	1.07875	1.51728	0.129197	.
3	9	21643943	9:21643943:C:T	C	T	N	T	C	C	3271.67	18776.3	0.0661745	0.0640048	0.0665677	0.755545	N	ADD	166590	0.965601	0.0230816	0.922892	1.01029	-1.51654	0.129382	.
3	9	22756954	9:22756954:C:A	C	A	N	A	C	C	21667.5	120796	0.427588	0.423888	0.428258	1.0033	N	ADD	166590	0.985115	0.00989772	0.966189	1.00441	-1.5152	0.129722	.
3	9	22450365	9:22450365:A:ATG	A	ATG	N	ATG	A	A	11800.6	66320.4	0.234471	0.230859	0.235125	1.00327	N	ADD	166590	0.982585	0.0116056	0.960487	1.00519	-1.51376	0.130088	.
3	9	22382564	9:22382564:T:C	T	C	N	C	T	T	3365.69	18662	0.0661134	0.0658441	0.0661623	1.00375	N	ADD	166590	0.970638	0.0196932	0.933888	1.00884	-1.51328	0.130209	.
3	9	22351870	9:22351870:G:C	G	C	N	C	G	G	18229.8	101159	0.35833	0.356636	0.358637	0.691637	N	ADD	166590	0.981575	0.0122974	0.958199	1.00552	-1.51227	0.130465	.
3	9	22731935	9:22731935:A:G	A	G	N	G	A	A	20543.7	114320	0.404779	0.401903	0.4053	0.99988	N	ADD	166590	0.984975	0.0100108	0.965837	1.00449	-1.51227	0.130465	.
3	9	22084310	9:22084310:C:T	C	T	N	C	T	T	15334.6	92374.4	0.323276	0.299996	0.327495	1.00916	N	ADD	166590	0.979006	0.0140418	0.95243	1.00632	-1.51101	0.130785	.
3	9	22968113	9:22968113:T:A	T	A	N	T	A	A	10847.9	59310	0.210571	0.212222	0.210272	0.995439	N	ADD	166590	1.01829	0.0119959	0.994628	1.04252	1.51091	0.130811	.
3	9	22399391	9:22399391:C:T	C	T	N	T	C	C	10357.8	57900.8	0.20487	0.202634	0.205275	1.00562	N	ADD	166590	0.981836	0.0121478	0.958735	1.00549	-1.50902	0.131294	.
3	9	22867574	9:22867574:A:C	A	C	N	A	C	C	18937.3	104030	0.369073	0.370477	0.368819	0.996366	N	ADD	166590	1.01546	0.0101728	0.995418	1.03591	1.50854	0.131416	.
3	9	22495038	9:22495038:A:G	A	G	N	G	A	A	9558.31	53845.1	0.190298	0.186992	0.190897	0.997899	N	ADD	166590	0.981246	0.0125615	0.957383	1.0057	-1.50714	0.131775	.
3	9	22399693	9:22399693:T:C	T	C	N	C	T	T	10360.6	57913.4	0.204916	0.202689	0.20532	1.00609	N	ADD	166590	0.981878	0.0121437	0.958784	1.00553	-1.50594	0.132082	.
3	9	22495034	9:22495034:G:A	G	A	N	A	G	G	9558.64	53846.3	0.190302	0.186999	0.190901	0.997938	N	ADD	166590	0.981265	0.0125611	0.957402	1.00572	-1.50561	0.132166	.
3	9	22410192	9:22410192:CT:C	CT	C	N	C	CT	CT	3730.53	20622.9	0.0730939	0.0729817	0.0731142	1.00551	N	ADD	166590	0.972142	0.0187777	0.937014	1.00859	-1.5046	0.132426	.
3	9	22171484	9:22171484:G:T	G	T	N	G	T	T	19372.8	107520	0.380854	0.378996	0.381191	0.955813	N	ADD	166590	0.984525	0.0103685	0.964719	1.00474	-1.50419	0.132533	.
3	9	21757872	9:21757872:A:AC	A	AC	N	AC	A	A	4302.74	23969.5	0.0848558	0.084176	0.084979	0.701615	N	ADD	166590	0.968737	0.0211167	0.929461	1.00967	-1.50414	0.132545	.
3	9	22495005	9:22495005:G:A	G	A	N	A	G	G	9557.2	53837.6	0.190272	0.186971	0.19087	0.998082	N	ADD	166590	0.981291	0.0125609	0.957428	1.00575	-1.50354	0.1327	.
3	9	22115285	9:22115285:C:G	C	G	N	G	C	C	9095.72	51534	0.181973	0.177943	0.182703	1.00482	N	ADD	166590	1.03735	0.024467	0.988776	1.0883	1.49862	0.133973	.
3	9	21844772	9:21844772:A:G	A	G	N	G	A	A	15910.9	88040.6	0.311998	0.311271	0.31213	0.972403	N	ADD	166590	0.984044	0.010743	0.963541	1.00498	-1.49717	0.134348	.
3	9	22494361	9:22494361:G:C	G	C	N	C	G	G	9573.19	53917.9	0.190561	0.187284	0.191155	0.997196	N	ADD	166590	0.981406	0.0125587	0.957544	1.00586	-1.49448	0.135051	.
3	9	21116921	9:21116921:C:G	C	G	N	G	C	C	8575.1	48205.9	0.170422	0.167758	0.170904	1.00147	N	ADD	166590	0.980648	0.013088	0.955812	1.00613	-1.49311	0.135409	.
3	9	21078963	9:21078963:A:G	A	G	N	G	A	A	3251.18	17615.1	0.0626276	0.063604	0.0624507	0.984413	N	ADD	166590	1.03062	0.0202169	0.99058	1.07228	1.49183	0.135744	.
3	9	21078619	9:21078619:T:C	T	C	N	C	T	T	3252.49	17621.8	0.0626518	0.0636295	0.0624746	0.984941	N	ADD	166590	1.0306	0.0202078	0.990581	1.07224	1.49166	0.135789	.
3	9	22115949	9:22115949:G:A	G	A	N	A	G	G	9031.01	51183.4	0.180726	0.176677	0.18146	0.994655	N	ADD	166590	1.0375	0.0246984	0.98847	1.08896	1.49044	0.13611	.
3	9	22898970	9:22898970:T:A	T	A	N	T	A	A	22717.7	124631	0.442249	0.444434	0.441854	0.939926	N	ADD	166590	1.01526	0.0101669	0.995233	1.0357	1.48995	0.136238	.
3	9	22451031	9:22451031:G:A	G	A	N	A	G	G	11787.2	66238.8	0.234186	0.230597	0.234836	1.0057	N	ADD	166590	0.982876	0.0115964	0.960789	1.00547	-1.48945	0.13637	.
3	9	22494537	9:22494537:A:T	A	T	N	T	A	A	9572.52	53910.7	0.190537	0.187271	0.191129	0.997229	N	ADD	166590	0.981482	0.012559	0.957618	1.00594	-1.4883	0.136672	.
3	9	22246794	9:22246794:A:G	A	G	N	A	G	G	4184.76	22212.1	0.079227	0.081868	0.0787484	1.01133	N	ADD	166590	1.02688	0.0178238	0.991623	1.06338	1.48798	0.136756	.
3	9	22072040	9:22072040:C:G	C	G	N	G	C	C	3514.84	20131.2	0.0709708	0.0687621	0.071371	0.841299	N	ADD	166590	1.03282	0.0217106	0.989797	1.07772	1.4876	0.136858	.
3	9	22493351	9:22493351:G:A	G	A	N	A	G	G	9575.57	53924.9	0.190589	0.18733	0.19118	0.997697	N	ADD	166590	0.981525	0.0125545	0.957668	1.00598	-1.48532	0.137459	.
3	9	22133716	9:22133716:T:C	T	C	N	C	T	T	3569.04	19844.6	0.0702731	0.0698224	0.0703548	1.00526	N	ADD	166590	0.971812	0.0192578	0.935815	1.00919	-1.48474	0.137614	.
3	9	22871020	9:22871020:T:C	T	C	N	T	C	C	19260.7	105834	0.375458	0.376804	0.375214	0.995248	N	ADD	166590	1.01517	0.0101438	0.995188	1.03556	1.48441	0.137699	.
3	9	22493586	9:22493586:T:C	T	C	N	C	T	T	9574.56	53918.2	0.190566	0.18731	0.191156	0.997589	N	ADD	166590	0.981556	0.0125558	0.957696	1.00601	-1.48264	0.138169	.
3	9	22987088	9:22987088:G:A	G	A	N	A	G	G	2744.76	14837.1	0.0527698	0.0536967	0.0526019	0.997354	N	ADD	166590	1.03286	0.0218103	0.989643	1.07797	1.48262	0.138176	.
3	9	22172259	9:22172259:A:T	A	T	N	A	T	T	19919.9	110380	0.39108	0.389699	0.39133	0.953428	N	ADD	166590	0.984815	0.0103316	0.965073	1.00496	-1.48106	0.138591	.
3	9	21089215	9:21089215:C:G	C	G	N	G	C	C	2926.17	15924.4	0.0565777	0.0572456	0.0564567	0.947809	N	ADD	166590	1.03242	0.0216343	0.989556	1.07714	1.47468	0.140299	.
3	9	22245423	9:22245423:G:A	G	A	N	G	A	A	4276.1	22737.1	0.081077	0.0836548	0.0806098	0.98499	N	ADD	166590	1.02671	0.0178756	0.991362	1.06332	1.47465	0.140306	.
3	9	22822673	9:22822673:T:G	T	G	N	T	G	G	21244.6	116610	0.413753	0.415616	0.413415	0.988993	N	ADD	166590	1.01489	0.0100267	0.995137	1.03503	1.47381	0.140533	.
3	9	22535878	9:22535878:C:A	C	A	N	A	C	C	10434.9	58474.9	0.206825	0.204142	0.207311	1.00367	N	ADD	166590	0.982325	0.0121127	0.959279	1.00593	-1.47223	0.140958	.
3	9	22487830	9:22487830:A:G	A	G	N	G	A	A	8695.9	49072.6	0.173385	0.170121	0.173977	0.998941	N	ADD	166590	0.981011	0.0130259	0.956282	1.00638	-1.47185	0.141061	.
3	9	22487768	9:22487768:C:T	C	T	N	T	C	C	8696.3	49075	0.173394	0.170129	0.173985	0.998984	N	ADD	166590	0.981015	0.0130254	0.956287	1.00638	-1.47155	0.141142	.
3	9	22487836	9:22487836:C:G	C	G	N	G	C	C	8696.04	49073	0.173387	0.170124	0.173978	0.998921	N	ADD	166590	0.981015	0.0130259	0.956287	1.00638	-1.47145	0.141169	.
3	9	21005475	9:21005475:T:C	T	C	N	C	T	T	3033.43	16466.7	0.0585275	0.059344	0.0583795	0.993375	N	ADD	166590	1.03105	0.0207854	0.98989	1.07392	1.4711	0.141264	.
3	9	22116247	9:22116247:C:T	C	T	N	T	C	C	9000.5	51031.2	0.180178	0.17608	0.180921	0.99308	N	ADD	166590	1.03711	0.0247697	0.987961	1.0887	1.47098	0.141297	.
3	9	21606301	9:21606301:CT:C	CT	C	N	C	CT	CT	7903.68	43949	0.15563	0.154622	0.155812	0.998775	N	ADD	166590	0.980277	0.0135455	0.954594	1.00665	-1.47059	0.141402	.
3	9	21610097	9:21610097:C:T	C	T	N	T	C	C	7867.51	43753.7	0.154935	0.153915	0.15512	0.994542	N	ADD	166590	0.980212	0.0136007	0.954428	1.00669	-1.46948	0.141703	.
3	9	22732272	9:22732272:G:A	G	A	N	A	G	G	11438	62280.8	0.221258	0.223765	0.220804	0.999493	N	ADD	166590	1.01744	0.0117656	0.994244	1.04117	1.46934	0.141742	.
3	9	22454125	9:22454125:A:G	A	G	N	G	A	A	5657.38	32415.6	0.114272	0.110677	0.114923	1.00502	N	ADD	166590	0.977361	0.0155977	0.947935	1.0077	-1.46809	0.142081	.
3	9	21408285	9:21408285:T:C	T	C	N	C	T	T	9354.85	52544.5	0.185784	0.183012	0.186286	0.979459	N	ADD	166590	0.981413	0.0127886	0.95712	1.00632	-1.46704	0.142364	.
3	9	21610043	9:21610043:C:A	C	A	N	A	C	C	7858.45	43702.6	0.154754	0.153738	0.154939	0.99322	N	ADD	166590	0.98024	0.0136162	0.954426	1.00675	-1.46578	0.142708	.
3	9	22125913	9:22125913:C:T	C	T	N	C	T	T	22778.8	132919	0.467309	0.445629	0.471238	0.862597	N	ADD	166590	1.02268	0.0153122	0.992443	1.05384	1.46458	0.143035	.
3	9	21586508	9:21586508:CTAAACT:C	CTAAACT	C	N	C	CTAAACT	CTAAACT	15691.4	87169.5	0.308725	0.306977	0.309042	0.793051	N	ADD	166590	0.982716	0.0119125	0.960037	1.00593	-1.46359	0.143305	.
3	9	22749963	9:22749963:G:T	G	T	N	T	G	G	11408.6	62125.7	0.220705	0.223191	0.220254	0.996134	N	ADD	166590	1.01741	0.0117977	0.994153	1.04121	1.46295	0.143482	.
3	9	21005397	9:21005397:A:C	A	C	N	C	A	A	3112.44	16896.9	0.0600556	0.0608897	0.0599044	1.00259	N	ADD	166590	1.03033	0.0204409	0.989864	1.07244	1.46155	0.143864	.
3	9	22660338	9:22660338:G:A	G	A	N	A	G	G	10591.6	57692.8	0.204947	0.207207	0.204538	0.992664	N	ADD	166590	1.0179	0.012139	0.993965	1.04241	1.4613	0.143934	.
3	9	22592295	9:22592295:A:G	A	G	N	A	G	G	9351.69	50891.7	0.180813	0.18295	0.180426	0.966971	N	ADD	166590	1.019	0.0128848	0.993591	1.04506	1.46093	0.144036	.
3	9	22749869	9:22749869:G:A	G	A	N	A	G	G	11407.6	62120.6	0.220686	0.223171	0.220236	0.996244	N	ADD	166590	1.01738	0.0117975	0.994127	1.04118	1.46071	0.144095	.
3	9	21263702	9:21263702:C:T	C	T	N	T	C	C	3251.13	17494.3	0.0622648	0.0636029	0.0620223	0.862432	N	ADD	166590	1.03208	0.0216223	0.98926	1.07676	1.46055	0.144139	.
3	9	22583561	9:22583561:A:G	A	G	N	A	G	G	9365.14	50985.6	0.181135	0.183213	0.180759	1.00604	N	ADD	166590	1.01861	0.012628	0.993708	1.04414	1.46016	0.144246	.
3	9	21609709	9:21609709:G:A	G	A	N	A	G	G	7814.09	43475.5	0.15394	0.15287	0.154134	0.990114	N	ADD	166590	0.980251	0.0136658	0.954344	1.00686	-1.4596	0.1444	.
3	9	21606530	9:21606530:T:C	T	C	N	C	T	T	7909.41	43979.6	0.155739	0.154734	0.155921	0.997079	N	ADD	166590	0.980429	0.013553	0.954728	1.00682	-1.45836	0.14474	.
3	9	21378756	9:21378756:A:C	A	C	N	C	A	A	9125.31	51251.8	0.181215	0.178522	0.181703	0.974839	N	ADD	166590	0.981328	0.0129364	0.95676	1.00653	-1.457	0.145117	.
3	9	21005744	9:21005744:C:T	C	T	N	T	C	C	3098	16817.6	0.0597744	0.0606072	0.0596235	1.00711	N	ADD	166590	1.03022	0.0204395	0.989762	1.07233	1.4565	0.145254	.
3	9	21715557	9:21715557:C:A	C	A	N	A	C	C	15455.6	85703.9	0.303618	0.302364	0.303846	0.992142	N	ADD	166590	0.984541	0.0107053	0.964099	1.00542	-1.45528	0.145592	.
3	9	22872034	9:22872034:A:G	A	G	N	A	G	G	19279.1	105945	0.375846	0.377163	0.375608	0.994182	N	ADD	166590	1.01487	0.0101473	0.994883	1.03525	1.45444	0.145825	.
3	9	21608418	9:21608418:A:G	A	G	N	G	A	A	7913.34	43998.6	0.155807	0.154811	0.155988	0.996818	N	ADD	166590	0.980486	0.0135526	0.954784	1.00688	-1.45411	0.145916	.
3	9	21005305	9:21005305:G:C	G	C	N	C	G	G	3097.95	16818.3	0.0597761	0.0606063	0.0596257	1.00705	N	ADD	166590	1.03016	0.0204401	0.989709	1.07227	1.45388	0.145978	.
3	9	22584584	9:22584584:A:G	A	G	N	A	G	G	9361.22	50964.9	0.181062	0.183137	0.180685	0.998593	N	ADD	166590	1.0186	0.0126766	0.993605	1.04423	1.45386	0.145986	.
3	9	22173407	9:22173407:C:T	C	T	N	C	T	T	19935.4	110448	0.391331	0.390004	0.391571	0.948522	N	ADD	166590	0.985064	0.0103572	0.965269	1.00526	-1.453	0.146224	.
3	9	22472208	9:22472208:A:G	A	G	N	G	A	A	8843.52	49935.8	0.176419	0.173009	0.177037	1.00275	N	ADD	166590	0.981443	0.0129107	0.956919	1.00659	-1.45087	0.146816	.
3	9	22141552	9:22141552:G:T	G	T	N	T	G	G	19056.3	105890	0.375011	0.372805	0.375411	1.00772	N	ADD	166590	0.985426	0.0101211	0.966071	1.00517	-1.45052	0.146914	.
3	9	22608382	9:22608382:AT:A	AT	A	N	AT	A	A	16149	90273.6	0.319415	0.315928	0.320047	1.00139	N	ADD	166590	0.98486	0.0105187	0.964763	1.00537	-1.4504	0.146948	.
3	9	21006021	9:21006021:C:T	C	T	N	T	C	C	3097.87	16818.6	0.0597768	0.0606047	0.0596267	1.00705	N	ADD	166590	1.03007	0.0204403	0.989616	1.07217	1.44929	0.147256	.
3	9	22139484	9:22139484:A:G	A	G	N	G	A	A	3097.34	16740.7	0.0595416	0.0605944	0.0593508	0.873823	N	ADD	166590	1.03234	0.0219644	0.988841	1.07775	1.44906	0.147322	.
3	9	21577970	9:21577970:T:C	T	C	N	C	T	T	16953.7	94412.9	0.334254	0.331672	0.334722	0.80246	N	ADD	166590	0.983333	0.0116005	0.961228	1.00595	-1.44887	0.147375	.
3	9	21715620	9:21715620:G:T	G	T	N	T	G	G	15449.5	85665.5	0.303485	0.302244	0.303709	0.991808	N	ADD	166590	0.984607	0.0107083	0.964158	1.00549	-1.44862	0.147443	.
3	9	21407663	9:21407663:T:C	T	C	N	C	T	T	9357.84	52553	0.185818	0.183071	0.186316	0.980468	N	ADD	166590	0.981663	0.0127804	0.957379	1.00656	-1.44807	0.147598	.
3	9	21495080	9:21495080:T:C	T	C	N	T	C	C	3535.29	19048.5	0.0677824	0.0691621	0.0675324	1.00614	N	ADD	166590	1.02832	0.0193016	0.990149	1.06797	1.44706	0.147881	.
3	9	21217409	9:21217409:A:T	A	T	N	T	A	A	3115.52	16746.6	0.0596139	0.06095	0.0593718	0.839973	N	ADD	166590	1.03283	0.0223465	0.988572	1.07907	1.44561	0.148286	.
3	9	21002457	9:21002457:C:T	C	T	N	T	C	C	3097.72	16819.8	0.0597799	0.0606017	0.059631	1.0071	N	ADD	166590	1.02999	0.0204402	0.98954	1.07209	1.44552	0.148311	.
3	9	22499261	9:22499261:A:G	A	G	N	G	A	A	10281.8	57690.4	0.204011	0.201147	0.204529	0.967542	N	ADD	166590	0.982217	0.0124129	0.958609	1.00641	-1.44548	0.148322	.
3	9	21003783	9:21003783:C:T	C	T	N	T	C	C	3097.52	16818.7	0.0597762	0.0605979	0.0596273	1.00689	N	ADD	166590	1.02999	0.0204427	0.989538	1.0721	1.44548	0.148323	.
3	9	22813828	9:22813828:T:TA	T	TA	N	TA	T	T	11250.3	61105.5	0.217167	0.220093	0.216637	0.994403	N	ADD	166590	1.01728	0.0118607	0.993904	1.04121	1.44446	0.148609	.
3	9	22732594	9:22732594:T:C	T	C	N	C	T	T	11490.4	62590.3	0.222344	0.224791	0.221901	1.00057	N	ADD	166590	1.0171	0.0117407	0.993963	1.04078	1.44425	0.148669	.
3	9	21217353	9:21217353:C:A	C	A	N	A	C	C	3115.48	16746.9	0.0596145	0.0609492	0.0593726	0.839974	N	ADD	166590	1.0328	0.0223466	0.988539	1.07904	1.44411	0.148707	.
3	9	22115105	9:22115105:C:A	C	A	N	A	C	C	9091.48	51527.8	0.181942	0.17786	0.182681	1.00581	N	ADD	166590	1.03595	0.0244586	0.987461	1.08682	1.44407	0.14872	.
3	9	22114726	9:22114726:C:T	C	T	N	T	C	C	9028.66	51192.6	0.180747	0.176631	0.181493	0.999328	N	ADD	166590	1.03626	0.0246692	0.987352	1.0876	1.44397	0.148746	.
3	9	21383327	9:21383327:T:A	T	A	N	A	T	T	9140	51329.3	0.181491	0.178809	0.181977	0.974789	N	ADD	166590	0.981506	0.0129296	0.956945	1.0067	-1.44379	0.148798	.
3	9	22467275	9:22467275:A:G	A	G	N	G	A	A	9570.14	53861.3	0.190382	0.187224	0.190954	0.995083	N	ADD	166590	0.982042	0.0125731	0.958138	1.00654	-1.44126	0.149512	.
3	9	21006600	9:21006600:C:A	C	A	N	A	C	C	3097.83	16820	0.0597809	0.0606039	0.0596318	1.00709	N	ADD	166590	1.02989	0.0204397	0.989446	1.07198	1.44085	0.149626	.
3	9	21002634	9:21002634:A:G	A	G	N	G	A	A	3098.18	16823.2	0.0597917	0.0606108	0.0596433	1.007	N	ADD	166590	1.02988	0.0204396	0.989441	1.07198	1.44062	0.149692	.
3	9	22498469	9:22498469:T:C	T	C	N	C	T	T	10259.6	57582.6	0.20362	0.200712	0.204147	0.967213	N	ADD	166590	0.982271	0.0124256	0.958638	1.00649	-1.43963	0.149973	.
3	9	21002225	9:21002225:A:C	A	C	N	C	A	A	3097.85	16822	0.0597871	0.0606043	0.059639	1.00711	N	ADD	166590	1.02986	0.0204395	0.989415	1.07195	1.43935	0.150052	.
3	9	22495693	9:22495693:TAGTC:T	TAGTC	T	N	T	TAGTC	TAGTC	9465.38	53256.2	0.188251	0.185174	0.188809	0.994834	N	ADD	166590	0.981997	0.0126311	0.957985	1.00661	-1.43826	0.150359	.
3	9	22119195	9:22119195:T:C	T	C	N	C	T	T	27187.5	138756	0.498061	0.531879	0.491932	0.994112	N	ADD	166590	0.960155	0.028271	0.9084	1.01486	-1.43823	0.15037	.
3	9	21519202	9:21519202:T:C	T	C	N	T	C	C	14484.4	78807.7	0.280005	0.283363	0.279397	0.997696	N	ADD	166590	1.01576	0.0108734	0.994339	1.03764	1.43783	0.150483	.
3	9	22622698	9:22622698:C:T	C	T	N	T	C	C	5844.82	31219.9	0.111245	0.114344	0.110684	1.00185	N	ADD	166590	1.02238	0.0154017	0.991982	1.05372	1.43727	0.150641	.
3	9	22890119	9:22890119:T:C	T	C	N	T	C	C	18772.2	103015	0.36553	0.367247	0.365219	1.00018	N	ADD	166590	1.01474	0.0101827	0.994686	1.03519	1.43674	0.150793	.
3	9	21194730	9:21194730:C:G	C	G	N	G	C	C	22516.2	124980	0.442692	0.440492	0.443091	0.960538	N	ADD	166590	0.985652	0.0100589	0.96641	1.00528	-1.43672	0.150798	.
3	9	21592623	9:21592623:G:C	G	C	N	C	G	G	8566.21	47640.2	0.168697	0.167584	0.168899	0.928183	N	ADD	166590	0.980701	0.0136002	0.954905	1.00719	-1.43292	0.15188	.
3	9	22890148	9:22890148:A:T	A	T	N	A	T	T	18765	102980	0.365404	0.367107	0.365095	1.00007	N	ADD	166590	1.01468	0.0101839	0.994632	1.03514	1.43146	0.152299	.
3	9	21406759	9:21406759:G:A	G	A	N	A	G	G	9360.77	52562.3	0.185855	0.183128	0.186349	0.981577	N	ADD	166590	0.981885	0.0127716	0.957611	1.00677	-1.43141	0.152313	.
3	9	22081397	9:22081397:G:T	G	T	N	G	T	T	15296.1	92094.6	0.32232	0.299243	0.326503	1.0062	N	ADD	166590	0.980031	0.0140938	0.95333	1.00748	-1.43118	0.152379	.
3	9	21496397	9:21496397:A:G	A	G	N	A	G	G	3540.27	19080.3	0.0678928	0.0692595	0.0676451	1.00471	N	ADD	166590	1.028	0.0193025	0.98984	1.06764	1.43089	0.152462	.
3	9	22813898	9:22813898:T:C	T	C	N	C	T	T	11248.9	61100.5	0.217148	0.220065	0.216619	0.994658	N	ADD	166590	1.01711	0.0118599	0.993744	1.04103	1.43084	0.152477	.
3	9	21951902	9:21951902:C:A	C	A	N	A	C	C	4755.43	24076.8	0.0865364	0.0930321	0.0853593	0.909003	N	ADD	166590	1.02642	0.0182335	0.990388	1.06377	1.43028	0.152637	.
3	9	22890108	9:22890108:T:C	T	C	N	T	C	C	18762.1	102965	0.36535	0.367049	0.365042	0.999929	N	ADD	166590	1.01467	0.0101849	0.994615	1.03513	1.42979	0.152776	.
3	9	21406681	9:21406681:G:A	G	A	N	A	G	G	9360.8	52561.4	0.185852	0.183129	0.186346	0.981628	N	ADD	166590	0.98191	0.0127712	0.957637	1.0068	-1.42943	0.15288	.
3	9	21406676	9:21406676:T:C	T	C	N	C	T	T	9360.91	52562	0.185854	0.183131	0.186348	0.981684	N	ADD	166590	0.981912	0.0127708	0.95764	1.0068	-1.42931	0.152914	.
3	9	22623656	9:22623656:C:A	C	A	N	A	C	C	5846.51	31236.4	0.1113	0.114377	0.110742	1.00154	N	ADD	166590	1.02226	0.0154014	0.991858	1.05358	1.42916	0.152958	.
3	9	21117363	9:21117363:C:T	C	T	N	C	T	T	19561	108650	0.384809	0.382679	0.385195	1.00571	N	ADD	166590	0.98573	0.010062	0.966481	1.00536	-1.42838	0.153181	.
3	9	21147333	9:21147333:G:T	G	T	N	T	G	G	24036.2	133316	0.472274	0.470228	0.472644	0.99428	N	ADD	166590	0.986051	0.00983484	0.967226	1.00524	-1.42828	0.15321	.
3	9	21918297	9:21918297:A:C	A	C	N	A	C	C	22837.3	125704	0.445827	0.446774	0.445656	0.953179	N	ADD	166590	1.01451	0.0100965	0.994636	1.03479	1.42729	0.153495	.
3	9	21387418	9:21387418:A:G	A	G	N	G	A	A	22608.4	125636	0.444939	0.442295	0.445418	0.97736	N	ADD	166590	0.985889	0.00996071	0.966828	1.00533	-1.42677	0.153647	.
3	9	22695074	9:22695074:A:T	A	T	N	T	A	A	10488.3	57149.2	0.203006	0.205187	0.202611	1.00093	N	ADD	166590	1.01743	0.0121295	0.993524	1.0419	1.42433	0.154352	.
3	9	22568641	9:22568641:A:G	A	G	N	G	A	A	18463.8	102738	0.363772	0.361213	0.364235	0.954314	N	ADD	166590	0.985264	0.0104315	0.965325	1.00562	-1.42317	0.154688	.
3	9	22194535	9:22194535:C:T	C	T	N	C	T	T	23077.1	127705	0.452554	0.451465	0.452751	0.977126	N	ADD	166590	0.985921	0.009967	0.966848	1.00537	-1.42263	0.154844	.
3	9	21006934	9:21006934:A:G	A	G	N	G	A	A	3097.49	16824.7	0.059794	0.0605974	0.0596485	1.00708	N	ADD	166590	1.02946	0.02044	0.989033	1.07154	1.42044	0.155478	.
3	9	22624610	9:22624610:G:A	G	A	N	A	G	G	5857.89	31288.7	0.111491	0.1146	0.110928	1.00313	N	ADD	166590	1.02208	0.0153779	0.991729	1.05335	1.4199	0.155638	.
3	9	21496908	9:21496908:G:C	G	C	N	G	C	C	3541.4	19090.8	0.0679279	0.0692816	0.0676826	1.00482	N	ADD	166590	1.02776	0.0192978	0.989618	1.06738	1.41915	0.155854	.
3	9	21949527	9:21949527:T:G	T	G	N	T	G	G	5837.73	29708.6	0.106688	0.114206	0.105326	0.89748	N	ADD	166590	1.02415	0.0168155	0.990945	1.05846	1.41899	0.155901	.
3	9	22622676	9:22622676:C:T	C	T	N	T	C	C	5839.2	31196.9	0.11116	0.114234	0.110602	1.00262	N	ADD	166590	1.02209	0.0154019	0.991693	1.05341	1.41838	0.156079	.
3	9	21949528	9:21949528:T:A	T	A	N	T	A	A	5838.15	29710.9	0.106696	0.114214	0.105334	0.897501	N	ADD	166590	1.02413	0.0168149	0.990931	1.05845	1.41815	0.156148	.
3	9	22120371	9:22120371:G:A	G	A	N	A	G	G	8108	45883	0.162047	0.15862	0.162669	0.962909	N	ADD	166590	1.03271	0.0227017	0.987766	1.0797	1.41775	0.156263	.
3	9	21267945	9:21267945:C:T	C	T	N	T	C	C	3227.09	17374.3	0.0618326	0.0631327	0.061597	0.864929	N	ADD	166590	1.03113	0.0216648	0.988263	1.07586	1.41501	0.157064	.
3	9	22775928	9:22775928:C:CAGAAAA	C	CAGAAAA	N	CAGAAAA	C	C	7089.84	40153.9	0.141797	0.138701	0.142358	1.00282	N	ADD	166590	0.980242	0.0141196	0.953487	1.00775	-1.41332	0.15756	.
3	9	22154009	9:22154009:T:C	T	C	N	T	C	C	3509.75	19516.5	0.0691104	0.0686625	0.0691916	0.996572	N	ADD	166590	0.972964	0.0193935	0.936676	1.01066	-1.41325	0.157583	.
3	9	22081850	9:22081850:C:T	C	T	N	C	T	T	15295.5	92087.5	0.322297	0.299231	0.326477	1.00652	N	ADD	166590	0.980286	0.0140947	0.953576	1.00774	-1.41265	0.157757	.
3	9	22467696	9:22467696:A:G	A	G	N	G	A	A	9559.19	53787.9	0.190129	0.18701	0.190694	0.997424	N	ADD	166590	0.982428	0.0125635	0.958532	1.00692	-1.41112	0.158208	.
3	9	21399046	9:21399046:T:C	T	C	N	C	T	T	8892.19	50038.7	0.176874	0.173961	0.177402	0.983792	N	ADD	166590	0.981808	0.0130132	0.957083	1.00717	-1.41087	0.158282	.
3	9	21520963	9:21520963:A:G	A	G	N	A	G	G	14479.5	78792.9	0.279946	0.283268	0.279344	0.99859	N	ADD	166590	1.01545	0.0108694	0.994045	1.03731	1.41044	0.158409	.
3	9	22608036	9:22608036:G:A	G	A	N	G	A	A	16201.2	90525.6	0.320328	0.316949	0.32094	1.00094	N	ADD	166590	0.985286	0.0105121	0.965193	1.0058	-1.41016	0.158493	.
3	9	22625034	9:22625034:T:C	T	C	N	T	C	C	22969.8	126052	0.447272	0.449367	0.446893	1.00735	N	ADD	166590	1.01396	0.00983309	0.994606	1.03369	1.40996	0.158551	.
3	9	22892055	9:22892055:T:C	T	C	N	T	C	C	18608.8	102144	0.362424	0.36405	0.362129	1.00032	N	ADD	166590	1.01448	0.0101999	0.994405	1.03497	1.4099	0.158569	.
3	9	22539219	9:22539219:CTG:C	CTG	C	N	C	CTG	CTG	10033	56172.8	0.198709	0.196279	0.199149	0.986229	N	ADD	166590	0.982686	0.0123938	0.959102	1.00685	-1.40925	0.15876	.
3	9	22780810	9:22780810:A:T	A	T	N	T	A	A	7351.16	41650.7	0.147073	0.143813	0.147664	0.998064	N	ADD	166590	0.980554	0.0139468	0.954114	1.00773	-1.40801	0.159128	.
3	9	21155552	9:21155552:G:C	G	C	N	C	G	G	7906.49	44570.8	0.157504	0.154677	0.158017	0.927229	N	ADD	166590	0.98046	0.0140435	0.953841	1.00782	-1.40516	0.159975	.
3	9	22403160	9:22403160:A:G	A	G	N	G	A	A	10016.9	56032.4	0.198239	0.195964	0.198652	1.004	N	ADD	166590	0.98285	0.012314	0.959413	1.00686	-1.40479	0.160084	.
3	9	22513603	9:22513603:A:G	A	G	N	G	A	A	9382.9	52814.8	0.186679	0.183561	0.187244	1.00465	N	ADD	166590	0.982456	0.0126106	0.958471	1.00704	-1.40357	0.160447	.
3	9	21121917	9:21121917:A:G	A	G	N	A	G	G	13428.3	75064.5	0.2656	0.262702	0.266126	1.00503	N	ADD	166590	0.984562	0.0110857	0.963401	1.00619	-1.40346	0.16048	.
3	9	22497099	9:22497099:A:G	A	G	N	G	A	A	9879.12	55563.4	0.196418	0.193269	0.196989	0.970439	N	ADD	166590	0.982556	0.0125821	0.958622	1.00709	-1.39864	0.161922	.
3	9	22889619	9:22889619:C:T	C	T	N	C	T	T	18909.2	103803	0.368307	0.369926	0.368014	1.00293	N	ADD	166590	1.0143	0.0101566	0.994308	1.03469	1.39797	0.162122	.
3	9	22622452	9:22622452:G:A	G	A	N	A	G	G	5815.93	31072.9	0.110718	0.113779	0.110163	1.00254	N	ADD	166590	1.0218	0.0154309	0.991363	1.05318	1.3978	0.162172	.
3	9	21117361	9:21117361:TC:T	TC	T	N	TC	T	T	19573.9	108707	0.38502	0.382932	0.385399	1.00595	N	ADD	166590	0.98605	0.0100596	0.966799	1.00568	-1.39651	0.162562	.
3	9	22072638	9:22072638:G:A	G	A	N	G	A	A	23203.3	137524	0.482403	0.453935	0.487562	1.00724	N	ADD	166590	0.978873	0.0153157	0.949926	1.0087	-1.3942	0.163256	.
3	9	22889291	9:22889291:A:G	A	G	N	A	G	G	18839.2	103422	0.366952	0.368557	0.366661	1.00167	N	ADD	166590	1.01427	0.0101702	0.994252	1.03469	1.39319	0.163563	.
3	9	22124123	9:22124123:T:A	T	A	N	A	T	T	27088.3	138169	0.496	0.529938	0.48985	1.00556	N	ADD	166590	0.962667	0.0273161	0.912483	1.01561	-1.39287	0.16366	.
3	9	21229829	9:21229829:A:G	A	G	N	G	A	A	3278.76	17660.8	0.0628476	0.0641435	0.0626128	0.847848	N	ADD	166590	1.03071	0.0217211	0.987755	1.07554	1.39275	0.163695	.
3	9	22697535	9:22697535:C:T	C	T	N	T	C	C	10508.8	57278.7	0.203456	0.205588	0.20307	1.00096	N	ADD	166590	1.017	0.0121208	0.993123	1.04145	1.39063	0.164339	.
3	9	22118102	9:22118102:T:G	T	G	N	G	T	T	9245.94	52459.3	0.185201	0.180882	0.185984	0.978849	N	ADD	166590	1.03581	0.025317	0.985669	1.08851	1.3898	0.16459	.
3	9	22705094	9:22705094:A:G	A	G	N	G	A	A	13386	73244.1	0.26001	0.261876	0.259672	1.00049	N	ADD	166590	1.0156	0.0111492	0.99365	1.03804	1.38861	0.164951	.
3	9	21147671	9:21147671:G:C	G	C	N	C	G	G	18165.2	100745	0.356894	0.355373	0.35717	0.998573	N	ADD	166590	0.985907	0.0102273	0.966341	1.00587	-1.38775	0.165213	.
3	9	22696841	9:22696841:G:A	G	A	N	A	G	G	10500.2	57233.4	0.203294	0.205419	0.202909	1.00052	N	ADD	166590	1.01697	0.0121272	0.993084	1.04143	1.38772	0.165223	.
3	9	22473932	9:22473932:T:C	T	C	N	C	T	T	9627.22	54134.7	0.191374	0.188341	0.191924	1.00358	N	ADD	166590	0.98283	0.0124904	0.959061	1.00719	-1.38662	0.165558	.
3	9	22791434	9:22791434:C:T	C	T	N	T	C	C	10475	56721.7	0.201683	0.204927	0.201095	0.995045	N	ADD	166590	1.01702	0.0121709	0.993044	1.04157	1.38648	0.165602	.
3	9	22099223	9:22099223:C:T	C	T	N	T	C	C	9353.06	53086.7	0.187405	0.182977	0.188208	1.00119	N	ADD	166590	1.03639	0.0257853	0.985313	1.09011	1.38613	0.165707	.
3	9	22407212	9:22407212:A:T	A	T	N	T	A	A	10022.3	56052	0.198314	0.196069	0.198721	1.0026	N	ADD	166590	0.98307	0.0123207	0.959615	1.0071	-1.38587	0.165785	.
3	9	21228705	9:21228705:A:G	A	G	N	G	A	A	3284.14	17692.4	0.0629586	0.0642488	0.0627248	0.847446	N	ADD	166590	1.03052	0.021709	0.987596	1.07532	1.385	0.166051	.
3	9	22200234	9:22200234:G:A	G	A	N	A	G	G	3082.76	17063.7	0.0604671	0.0603091	0.0604957	0.896813	N	ADD	166590	0.970324	0.021755	0.92982	1.01259	-1.38477	0.166124	.
3	9	22801570	9:22801570:A:G	A	G	N	G	A	A	11333.9	61678.6	0.219138	0.221729	0.218669	1.00296	N	ADD	166590	1.01644	0.0117797	0.993242	1.04018	1.38435	0.166252	.
3	9	22594607	9:22594607:G:T	G	T	N	T	G	G	18750	104527	0.37	0.366812	0.370578	0.99102	N	ADD	166590	0.985958	0.0102196	0.966406	1.00591	-1.38374	0.166438	.
3	9	21497120	9:21497120:T:G	T	G	N	T	G	G	3634.86	19636.3	0.0698455	0.07111	0.0696163	1.00724	N	ADD	166590	1.02669	0.0190374	0.989087	1.06572	1.38356	0.166494	.
3	9	21007935	9:21007935:A:G	A	G	N	A	G	G	3101.28	16864.9	0.059926	0.0606714	0.0597909	1.00797	N	ADD	166590	1.02864	0.020417	0.988294	1.07064	1.38326	0.166585	.
3	9	22469860	9:22469860:C:G	C	G	N	G	C	C	9581.82	53893.1	0.190512	0.187453	0.191067	1.00019	N	ADD	166590	0.982825	0.0125353	0.958973	1.00727	-1.38201	0.166968	.
3	9	22660827	9:22660827:C:T	C	T	N	T	C	C	10497	57239.8	0.203304	0.205357	0.202932	0.987081	N	ADD	166590	1.01702	0.0122141	0.992959	1.04166	1.38143	0.167146	.
3	9	22499822	9:22499822:C:G	C	G	N	G	C	C	10230.7	57359.2	0.202863	0.200147	0.203355	0.965433	N	ADD	166590	0.982981	0.0124507	0.959284	1.00726	-1.37867	0.167998	.
3	9	22767821	9:22767821:A:C	A	C	N	A	C	C	16091.9	87419.4	0.310677	0.314812	0.309927	0.997391	N	ADD	166590	1.01465	0.0105553	0.993877	1.03586	1.37809	0.168176	.
3	9	21220221	9:21220221:G:A	G	A	N	A	G	G	3341.59	17985.7	0.0640113	0.0653726	0.0637646	0.846601	N	ADD	166590	1.03014	0.0215469	0.98754	1.07457	1.37807	0.168182	.
3	9	22889400	9:22889400:C:T	C	T	N	C	T	T	18843.1	103457	0.367069	0.368634	0.366785	1.0018	N	ADD	166590	1.0141	0.010169	0.99409	1.03452	1.37704	0.168501	.
3	9	21106901	9:21106901:G:A	G	A	N	A	G	G	8348.09	46916	0.165869	0.163317	0.166331	1.00643	N	ADD	166590	0.982004	0.0131897	0.956944	1.00772	-1.3768	0.168574	.
3	9	22830593	9:22830593:G:T	G	T	N	T	G	G	12177.9	67522.3	0.239211	0.238241	0.239386	0.996444	N	ADD	166590	0.984297	0.0115031	0.962353	1.00674	-1.37599	0.168825	.
3	9	22404681	9:22404681:C:T	C	T	N	T	C	C	10022	56045.3	0.198293	0.196064	0.198697	1.00349	N	ADD	166590	0.983199	0.0123153	0.959751	1.00722	-1.37581	0.168882	.
3	9	22889518	9:22889518:C:G	C	G	N	C	G	G	18835.1	103413	0.366912	0.368477	0.366628	1.00094	N	ADD	166590	1.01409	0.0101745	0.994065	1.03451	1.37494	0.169151	.
3	9	22121378	9:22121378:A:AT	A	AT	N	AT	A	A	8111.33	45929.1	0.162196	0.158685	0.162832	0.959042	N	ADD	166590	1.03162	0.0226755	0.986775	1.0785	1.37283	0.169804	.
3	9	22472289	9:22472289:G:T	G	T	N	T	G	G	9583.45	53903.5	0.190549	0.187484	0.191104	1.00519	N	ADD	166590	0.982984	0.0125026	0.959189	1.00737	-1.37272	0.16984	.
3	9	21397211	9:21397211:T:C	T	C	N	C	T	T	8912.22	50127.6	0.177201	0.174353	0.177717	0.980863	N	ADD	166590	0.982284	0.0130213	0.957533	1.00768	-1.37271	0.169843	.
3	9	22472338	9:22472338:A:T	A	T	N	T	A	A	9583.41	53903.3	0.190548	0.187484	0.191103	1.00511	N	ADD	166590	0.982984	0.0125031	0.959188	1.00737	-1.37264	0.169863	.
3	9	22472796	9:22472796:T:C	T	C	N	C	T	T	9583.29	53902.2	0.190544	0.187481	0.191099	1.00477	N	ADD	166590	0.982992	0.0125054	0.959192	1.00738	-1.37174	0.170144	.
3	9	22473237	9:22473237:A:T	A	T	N	T	A	A	9583.3	53902.1	0.190544	0.187481	0.191099	1.00447	N	ADD	166590	0.982995	0.0125073	0.959191	1.00739	-1.37128	0.170287	.
3	9	22797068	9:22797068:G:GTA	G	GTA	N	GTA	G	G	24237.5	135186	0.47849	0.474166	0.479273	0.986928	N	ADD	166590	0.986565	0.00986822	0.967667	1.00583	-1.37062	0.170494	.
3	9	22704676	9:22704676:C:A	C	A	N	A	C	C	13377.4	73207.3	0.259874	0.261707	0.259542	1.00035	N	ADD	166590	1.0154	0.0111519	0.993444	1.03783	1.37012	0.170648	.
3	9	22486246	9:22486246:A:C	A	C	N	C	A	A	9583.99	53912.8	0.190578	0.187495	0.191137	1.00301	N	ADD	166590	0.982997	0.0125166	0.959176	1.00741	-1.37011	0.170652	.
3	9	22263376	9:22263376:T:C	T	C	N	T	C	C	4145.38	22055.3	0.0786382	0.0810975	0.0781926	0.988093	N	ADD	166590	1.02512	0.0181074	0.989374	1.06215	1.36999	0.170689	.
3	9	22775343	9:22775343:G:C	G	C	N	C	G	G	7045.44	39902	0.140907	0.137832	0.141464	1.00225	N	ADD	166590	0.980797	0.0141615	0.953948	1.0084	-1.36917	0.170946	.
3	9	22704647	9:22704647:A:C	A	C	N	C	A	A	13380.1	73222	0.259926	0.26176	0.259594	1.00042	N	ADD	166590	1.01538	0.0111509	0.993424	1.03781	1.36832	0.171211	.
3	9	21122071	9:21122071:T:C	T	C	N	T	C	C	13440.6	75107.9	0.265768	0.262942	0.26628	1.00471	N	ADD	166590	0.984955	0.0110845	0.963788	1.00659	-1.36759	0.171439	.
3	9	22170983	9:22170983:C:A	C	A	N	A	C	C	16311.3	90680.1	0.321122	0.319104	0.321488	0.971595	N	ADD	166590	0.985488	0.0106895	0.965056	1.00635	-1.3675	0.171469	.
3	9	22074065	9:22074065:T:A	T	A	N	A	T	T	8439.51	48651.5	0.171352	0.165105	0.172484	1.0038	N	ADD	166590	0.969682	0.022521	0.927811	1.01344	-1.36704	0.171613	.
3	9	21117059	9:21117059:G:A	G	A	N	G	A	A	19559.4	108615	0.384701	0.382647	0.385073	1.00869	N	ADD	166590	0.986361	0.010047	0.967128	1.00598	-1.36691	0.171655	.
3	9	21604805	9:21604805:CAAG:C	CAAG	C	N	C	CAAG	CAAG	7949.21	44155.3	0.156385	0.155513	0.156543	1.00147	N	ADD	166590	0.981738	0.0134957	0.956111	1.00805	-1.36566	0.172046	.
3	9	22475581	9:22475581:T:C	T	C	N	C	T	T	9585.4	53908.7	0.19057	0.187523	0.191122	1.00333	N	ADD	166590	0.983066	0.0125138	0.959248	1.00748	-1.36478	0.172322	.
3	9	21601758	9:21601758:C:T	C	T	N	T	C	C	7956.51	44196	0.156529	0.155656	0.156688	1.00648	N	ADD	166590	0.981816	0.0134555	0.956262	1.00805	-1.36383	0.172622	.
3	9	21602701	9:21602701:ATCTC:A	ATCTC	A	N	A	ATCTC	ATCTC	7953.4	44177.2	0.156464	0.155595	0.156621	1.00482	N	ADD	166590	0.981802	0.0134692	0.956223	1.00807	-1.36351	0.172723	.
3	9	22893994	9:22893994:T:C	T	C	N	T	C	C	18622.1	102269	0.362841	0.364311	0.362574	1.00065	N	ADD	166590	1.014	0.0101986	0.993932	1.03447	1.36322	0.172814	.
3	9	21875506	9:21875506:G:A	G	A	N	G	A	A	24578.9	135390	0.480128	0.480845	0.479998	1.00083	N	ADD	166590	1.01344	0.00980245	0.994157	1.0331	1.36209	0.17317	.
3	9	22195820	9:22195820:C:T	C	T	N	C	T	T	24238.9	134017	0.474986	0.474195	0.47513	1.0069	N	ADD	166590	0.986757	0.00979359	0.967996	1.00588	-1.36129	0.173421	.
3	9	22767999	9:22767999:T:G	T	G	N	T	G	G	16010.5	87022.2	0.30924	0.313218	0.30852	0.993725	N	ADD	166590	1.01451	0.010589	0.993677	1.03579	1.3609	0.173546	.
3	9	22072719	9:22072719:A:G	A	G	N	A	G	G	23227.7	137633	0.482805	0.454412	0.48795	1.00561	N	ADD	166590	0.979373	0.015327	0.95039	1.00924	-1.35985	0.173879	.
3	9	21540552	9:21540552:A:C	A	C	N	C	A	A	14367.9	79871.6	0.282848	0.281083	0.283168	1.00651	N	ADD	166590	0.98534	0.0108607	0.964587	1.00654	-1.35983	0.173885	.
3	9	22814843	9:22814843:C:G	C	G	N	G	C	C	11206	60971.8	0.216633	0.219227	0.216163	0.99626	N	ADD	166590	1.01626	0.0118669	0.992893	1.04017	1.35897	0.174157	.
3	9	21142604	9:21142604:G:A	G	A	N	A	G	G	17688.8	98077	0.347457	0.346053	0.347712	1.0044	N	ADD	166590	0.986172	0.0102595	0.96654	1.0062	-1.35724	0.174705	.
3	9	22829231	9:22829231:A:G	A	G	N	A	G	G	19646.4	107966	0.383013	0.384349	0.382771	1.00275	N	ADD	166590	1.01377	0.0100787	0.993944	1.034	1.35723	0.174707	.
3	9	22406160	9:22406160:T:C	T	C	N	C	T	T	10053.7	56205	0.198868	0.196685	0.199263	1.00324	N	ADD	166590	0.983449	0.0123015	0.960021	1.00745	-1.35672	0.174872	.
3	9	22985604	9:22985604:C:T	C	T	N	C	T	T	7781.51	42682.9	0.151463	0.152232	0.151323	0.977413	N	ADD	166590	1.01886	0.0137768	0.991713	1.04674	1.35597	0.17511	.
3	9	21019895	9:21019895:C:T	C	T	N	T	C	C	3045.28	16579.2	0.0589004	0.0595758	0.058778	0.993788	N	ADD	166590	1.0285	0.0207371	0.98754	1.07117	1.35531	0.175318	.
3	9	22379219	9:22379219:T:G	T	G	N	G	T	T	12864.1	69649.5	0.247655	0.251665	0.246928	1.00235	N	ADD	166590	1.0154	0.0112926	0.99317	1.03812	1.35304	0.176042	.
3	9	21603831	9:21603831:A:G	A	G	N	G	A	A	7966.71	44249	0.156719	0.155855	0.156876	1.00297	N	ADD	166590	0.981944	0.013473	0.956354	1.00822	-1.35241	0.176243	.
3	9	21499624	9:21499624:A:C	A	C	N	A	C	C	3520.02	19005	0.0676061	0.0688634	0.0673783	1.00802	N	ADD	166590	1.02645	0.0193185	0.988316	1.06607	1.35161	0.1765	.
3	9	21497079	9:21497079:A:G	A	G	N	A	G	G	3523.31	19019.9	0.0676608	0.0689278	0.0674312	1.00808	N	ADD	166590	1.02641	0.0193096	0.988294	1.066	1.35016	0.176964	.
3	9	22776363	9:22776363:G:A	G	A	N	A	G	G	7040.64	39863.9	0.140778	0.137738	0.141329	1.00242	N	ADD	166590	0.981059	0.0141644	0.954197	1.00868	-1.35009	0.176988	.
3	9	21031115	9:21031115:C:T	C	T	N	T	C	C	3120.23	16987.8	0.0603517	0.0610421	0.0602266	0.992933	N	ADD	166590	1.02807	0.0205095	0.987567	1.07024	1.34997	0.177027	.
3	9	22161664	9:22161664:C:T	C	T	N	T	C	C	18682	103656	0.367182	0.365482	0.36749	0.99802	N	ADD	166590	0.986302	0.0102238	0.966735	1.00627	-1.34909	0.177309	.
3	9	21918086	9:21918086:C:CA	C	CA	N	C	CA	CA	22954.2	126449	0.448414	0.449061	0.448297	0.94852	N	ADD	166590	1.01372	0.0101134	0.993825	1.03402	1.34753	0.177811	.
3	9	21536397	9:21536397:G:A	G	A	N	A	G	G	14373.4	79886	0.282908	0.281192	0.283219	1.00816	N	ADD	166590	0.985495	0.0108503	0.964759	1.00668	-1.34661	0.178105	.
3	9	22892633	9:22892633:T:G	T	G	N	T	G	G	18657.9	102463	0.363531	0.365012	0.363263	0.997847	N	ADD	166590	1.01383	0.0102072	0.993745	1.03431	1.34528	0.178536	.
3	9	22606560	9:22606560:C:A	C	A	N	C	A	A	16309.8	91069.8	0.322287	0.319075	0.322869	1.00183	N	ADD	166590	0.985992	0.0104906	0.965926	1.00647	-1.34477	0.1787	.
3	9	22888734	9:22888734:A:C	A	C	N	A	C	C	18827	103397	0.366842	0.36832	0.366574	1.00001	N	ADD	166590	1.01378	0.0101802	0.99375	1.03421	1.34408	0.178924	.
3	9	21528904	9:21528904:T:C	T	C	N	C	T	T	14337.1	79720.6	0.282303	0.280481	0.282633	1.00238	N	ADD	166590	0.985481	0.0108871	0.964675	1.00674	-1.34339	0.179146	.
3	9	22249089	9:22249089:T:C	T	C	N	T	C	C	4110.62	21867.8	0.077971	0.0804176	0.0775277	1.00327	N	ADD	166590	1.02453	0.0180396	0.988936	1.0614	1.34322	0.1792	.
3	9	22867193	9:22867193:G:T	G	T	N	G	T	T	19310.4	106198	0.376697	0.377777	0.376502	0.994988	N	ADD	166590	1.0137	0.0101409	0.99375	1.03405	1.34168	0.179699	.
3	9	21010037	9:21010037:C:A	C	A	N	A	C	C	3361.46	18237.5	0.0648267	0.0657614	0.0646573	0.996985	N	ADD	166590	1.02688	0.0197813	0.98783	1.06748	1.34094	0.17994	.
3	9	21503812	9:21503812:T:G	T	G	N	T	G	G	3517.32	18991.8	0.0675584	0.0688105	0.0673315	1.00863	N	ADD	166590	1.02624	0.0193193	0.988103	1.06584	1.34049	0.180087	.
3	9	22746734	9:22746734:C:A	C	A	N	A	C	C	11363.3	61928.8	0.219977	0.222303	0.219556	0.997427	N	ADD	166590	1.01594	0.0118071	0.992704	1.03973	1.33976	0.180323	.
3	9	21533955	9:21533955:A:T	A	T	N	T	A	A	14385.4	79957	0.283157	0.281426	0.283471	1.0057	N	ADD	166590	0.985564	0.0108599	0.964808	1.00677	-1.33899	0.180575	.
3	9	22332569	9:22332569:A:G	A	G	N	A	G	G	4532.26	25429.9	0.0899278	0.0886661	0.0901565	0.959823	N	ADD	166590	0.97674	0.0175793	0.94366	1.01098	-1.33878	0.180642	.
3	9	22061562	9:22061562:C:A	C	A	N	C	A	A	16959.1	101151	0.354493	0.331777	0.358609	0.987666	N	ADD	166590	0.980094	0.0150222	0.951657	1.00938	-1.33849	0.180735	.
3	9	21544550	9:21544550:C:T	C	T	N	T	C	C	14414.1	80074.5	0.283596	0.281987	0.283888	0.988874	N	ADD	166590	0.985453	0.0109489	0.964531	1.00683	-1.33834	0.180786	.
3	9	21536354	9:21536354:T:A	T	A	N	A	T	T	14376.4	79898.7	0.282955	0.281251	0.283264	1.00838	N	ADD	166590	0.985587	0.0108484	0.964852	1.00677	-1.33829	0.180801	.
3	9	21536423	9:21536423:T:C	T	C	N	C	T	T	14375.4	79892.2	0.282933	0.281232	0.283241	1.00855	N	ADD	166590	0.985603	0.0108477	0.964869	1.00678	-1.33687	0.181264	.
3	9	22502986	9:22502986:T:G	T	G	N	G	T	T	10058.9	56455.1	0.199634	0.196786	0.20015	0.969344	N	ADD	166590	0.983421	0.0125081	0.959606	1.00783	-1.33654	0.181374	.
3	9	21536739	9:21536739:G:A	G	A	N	A	G	G	14375.6	79892.5	0.282934	0.281235	0.283242	1.00819	N	ADD	166590	0.985606	0.0108496	0.964868	1.00679	-1.33635	0.181436	.
3	9	22120482	9:22120482:C:CT	C	CT	N	CT	C	C	27130.7	138422	0.496887	0.530768	0.490747	0.995052	N	ADD	166590	0.963209	0.0280517	0.911681	1.01765	-1.33629	0.181454	.
3	9	22151465	9:22151465:G:A	G	A	N	A	G	G	2991.94	16357.4	0.0580749	0.0585324	0.057992	1.00405	N	ADD	166590	1.02823	0.0208466	0.987066	1.07111	1.3355	0.181712	.
3	9	22865756	9:22865756:C:G	C	G	N	C	G	G	19406.2	106802	0.3788	0.379651	0.378646	0.995624	N	ADD	166590	1.01362	0.0101309	0.993693	1.03395	1.33546	0.181727	.
3	9	21502815	9:21502815:G:C	G	C	N	G	C	C	3571.95	19305.4	0.0686637	0.0698793	0.0684434	1.0034	N	ADD	166590	1.026	0.0192249	0.988064	1.0654	1.33537	0.181756	.
3	9	21499793	9:21499793:A:G	A	G	N	A	G	G	3516.49	18991.9	0.0675563	0.0687942	0.0673319	1.00866	N	ADD	166590	1.02613	0.0193207	0.987996	1.06573	1.33489	0.181912	.
3	9	21247407	9:21247407:C:G	C	G	N	G	C	C	3411.19	18479.3	0.0657017	0.0667342	0.0655146	0.849638	N	ADD	166590	1.02882	0.0212893	0.986779	1.07266	1.33478	0.181947	.
3	9	22504569	9:22504569:T:C	T	C	N	C	T	T	9476.82	53279.7	0.188356	0.185398	0.188892	1.00034	N	ADD	166590	0.983347	0.0125936	0.959372	1.00792	-1.33344	0.182386	.
3	9	21788035	9:21788035:A:G	A	G	N	G	A	A	2675.45	15012.9	0.0530896	0.0523407	0.0532253	0.830496	N	ADD	166590	0.968381	0.0240987	0.923705	1.01522	-1.33327	0.182443	.
3	9	21143892	9:21143892:T:G	T	G	N	G	T	T	18186	100802	0.357127	0.35578	0.357371	0.997059	N	ADD	166590	0.986448	0.0102342	0.966858	1.00643	-1.33322	0.182459	.
3	9	22505193	9:22505193:T:C	T	C	N	C	T	T	9474.52	53266.4	0.188309	0.185353	0.188845	1.00078	N	ADD	166590	0.983354	0.0125921	0.959382	1.00792	-1.33309	0.182501	.
3	9	22597351	9:22597351:T:A	T	A	N	A	T	T	18776.5	104638	0.370414	0.367332	0.370973	1.00642	N	ADD	166590	0.986579	0.0101372	0.96717	1.00638	-1.3329	0.182565	.
3	9	21068012	9:21068012:T:C	T	C	N	C	T	T	22903.2	125551	0.445568	0.448063	0.445116	1.00032	N	ADD	166590	1.0132	0.00984096	0.993844	1.03293	1.33251	0.182692	.
3	9	22734126	9:22734126:G:A	G	A	N	A	G	G	11351.5	61850.2	0.219706	0.222074	0.219277	1.00229	N	ADD	166590	1.01582	0.0117834	0.992627	1.03955	1.33194	0.18288	.
3	9	22504927	9:22504927:T:C	T	C	N	C	T	T	9474.9	53267.7	0.188314	0.185361	0.18885	1.00063	N	ADD	166590	0.983368	0.0125929	0.959394	1.00794	-1.33188	0.182899	.
3	9	21027815	9:21027815:G:T	G	T	N	T	G	G	19527.4	108662	0.384744	0.382021	0.385237	1.00623	N	ADD	166590	0.986721	0.0100425	0.967489	1.00633	-1.33118	0.18313	.
3	9	22382900	9:22382900:A:C	A	C	N	A	C	C	10274	57457.5	0.203288	0.200994	0.203704	0.999705	N	ADD	166590	0.983859	0.0122327	0.960551	1.00773	-1.33026	0.183434	.
3	9	22873872	9:22873872:C:T	C	T	N	C	T	T	19271.7	105995	0.375972	0.37702	0.375782	0.993072	N	ADD	166590	1.0136	0.0101547	0.993625	1.03397	1.33019	0.183456	.
3	9	22762058	9:22762058:C:G	C	G	N	C	G	G	16811.4	91404.7	0.324798	0.328887	0.324057	1.00141	N	ADD	166590	1.01395	0.0104146	0.993462	1.03486	1.3301	0.183484	.
3	9	21255724	9:21255724:G:C	G	C	N	C	G	G	21781.9	121252	0.4293	0.426126	0.429875	0.98287	N	ADD	166590	0.98683	0.00996716	0.967739	1.0063	-1.3301	0.183485	.
3	9	22749173	9:22749173:C:T	C	T	N	T	C	C	11410.5	62222.3	0.221	0.223228	0.220596	0.996502	N	ADD	166590	1.01579	0.011794	0.992578	1.03954	1.32831	0.184075	.
3	9	21112443	9:21112443:G:C	G	C	N	C	G	G	13270.2	74093.5	0.262212	0.259609	0.262683	1.00318	N	ADD	166590	0.985312	0.0111407	0.964031	1.00706	-1.32818	0.184117	.
3	9	21543444	9:21543444:A:G	A	G	N	G	A	A	14375.4	79900.9	0.282959	0.281232	0.283272	1.00916	N	ADD	166590	0.985719	0.0108441	0.96499	1.00689	-1.32642	0.184702	.
3	9	21020467	9:21020467:AAC:A	AAC	A	N	A	AAC	AAC	4636.81	25265.3	0.0897478	0.0907115	0.0895731	0.983128	N	ADD	166590	1.02305	0.0172009	0.989133	1.05813	1.32475	0.185253	.
3	9	21528058	9:21528058:G:T	G	T	N	T	G	G	14339.7	79726.2	0.282328	0.280533	0.282653	1.00259	N	ADD	166590	0.985685	0.0108851	0.964879	1.00694	-1.32463	0.185294	.
3	9	22832739	9:22832739:G:A	G	A	N	A	G	G	3952.83	20995.6	0.0748798	0.0773307	0.0744356	0.880047	N	ADD	166590	1.02631	0.0196048	0.987621	1.06651	1.32461	0.185299	.
3	9	22256666	9:22256666:G:A	G	A	N	G	A	A	4190.78	22340.4	0.0796302	0.0819857	0.0792033	0.966664	N	ADD	166590	1.0244	0.018209	0.988489	1.06162	1.32416	0.185449	.
3	9	21198662	9:21198662:G:T	G	T	N	T	G	G	3216.78	17347	0.0617197	0.062931	0.0615002	0.84653	N	ADD	166590	1.02946	0.0219309	0.986149	1.07468	1.324	0.185505	.
3	9	22735357	9:22735357:C:T	C	T	N	T	C	C	11350	61847.4	0.219693	0.222043	0.219267	1.00236	N	ADD	166590	1.01572	0.0117835	0.992533	1.03945	1.32392	0.185529	.
3	9	21256079	9:21256079:C:G	C	G	N	G	C	C	21739.4	121018	0.42847	0.425295	0.429046	0.983745	N	ADD	166590	0.986899	0.00996492	0.967811	1.00636	-1.32344	0.185691	.
3	9	22735617	9:22735617:G:A	G	A	N	A	G	G	11350	61847.9	0.219695	0.222044	0.219269	1.0024	N	ADD	166590	1.01571	0.0117833	0.992524	1.03944	1.32313	0.185793	.
3	9	22280689	9:22280689:T:C	T	C	N	T	C	C	4153.57	22117.7	0.07885	0.0812578	0.0784136	0.993165	N	ADD	166590	1.02415	0.0180439	0.988563	1.06102	1.3225	0.186003	.
3	9	21020168	9:21020168:G:A	G	A	N	A	G	G	3106.27	16914.3	0.0600893	0.0607691	0.0599661	1.00556	N	ADD	166590	1.02736	0.0204227	0.987053	1.06932	1.32186	0.186214	.
3	9	21028535	9:21028535:C:G	C	G	N	G	C	C	19538.7	108719	0.384951	0.382243	0.385442	1.00683	N	ADD	166590	0.986819	0.0100385	0.967593	1.00643	-1.32178	0.186241	.
3	9	21368609	9:21368609:T:C	T	C	N	T	C	C	7771.08	42364.8	0.150477	0.152028	0.150196	0.86981	N	ADD	166590	1.01953	0.014634	0.990702	1.04919	1.32164	0.186286	.
3	9	22123766	9:22123766:A:C	A	C	N	C	A	A	27061.3	138021	0.495476	0.52941	0.489326	1.00532	N	ADD	166590	0.964829	0.027105	0.914911	1.01747	-1.32094	0.186522	.
3	9	21825996	9:21825996:A:G	A	G	N	G	A	A	13713.2	76191.5	0.269838	0.268275	0.270121	1.00612	N	ADD	166590	0.985558	0.0110158	0.964507	1.00707	-1.3206	0.186634	.
3	9	21528336	9:21528336:A:T	A	T	N	T	A	A	14342.1	79735.8	0.282363	0.280579	0.282687	1.00306	N	ADD	166590	0.985733	0.0108819	0.964932	1.00698	-1.32052	0.186663	.
3	9	22872158	9:22872158:C:A	C	A	N	C	A	A	19340.4	106350	0.377246	0.378364	0.377043	0.994033	N	ADD	166590	1.01348	0.0101419	0.993535	1.03383	1.32047	0.186677	.
3	9	22501334	9:22501334:A:G	A	G	N	G	A	A	10174.1	56991	0.201588	0.199039	0.20205	0.967916	N	ADD	166590	0.98368	0.0124611	0.959947	1.008	-1.32045	0.186686	.
3	9	21541459	9:21541459:T:G	T	G	N	G	T	T	14333.1	79657	0.2821	0.280403	0.282408	1.00694	N	ADD	166590	0.985755	0.0108666	0.964982	1.00698	-1.3203	0.186734	.
3	9	22476281	9:22476281:G:A	G	A	N	A	G	G	8759.59	49358.9	0.174436	0.171367	0.174992	0.997843	N	ADD	166590	0.983	0.0129947	0.95828	1.00836	-1.31946	0.187015	.
3	9	21022569	9:21022569:A:G	A	G	N	G	A	A	4635.64	25260.9	0.0897309	0.0906886	0.0895573	0.982731	N	ADD	166590	1.02294	0.0172059	0.989019	1.05803	1.31822	0.18743	.
3	9	22161212	9:22161212:C:T	C	T	N	T	C	C	18798.1	104261	0.369346	0.367755	0.369634	1.00434	N	ADD	166590	0.986678	0.0101787	0.967189	1.00656	-1.3176	0.187638	.
3	9	21018471	9:21018471:A:C	A	C	N	C	A	A	19645.3	109306	0.387032	0.384327	0.387522	1.00881	N	ADD	166590	0.986885	0.0100206	0.967692	1.00646	-1.31742	0.187699	.
3	9	21531559	9:21531559:A:T	A	T	N	T	A	A	14352.6	79779.6	0.282527	0.280785	0.282842	1.00585	N	ADD	166590	0.985789	0.0108649	0.965019	1.00701	-1.31736	0.187717	.
3	9	21862897	9:21862897:T:A	T	A	N	T	A	A	24600.3	135531	0.480616	0.481265	0.480498	0.999838	N	ADD	166590	1.013	0.00980789	0.993714	1.03266	1.31706	0.187818	.
3	9	21913522	9:21913522:T:TG	T	TG	N	T	TG	TG	22946.4	126386	0.448202	0.448908	0.448074	0.975458	N	ADD	166590	1.01323	0.00997826	0.993605	1.03324	1.31696	0.187851	.
3	9	21016727	9:21016727:GT:G	GT	G	N	G	GT	GT	19644.6	109302	0.387016	0.384313	0.387506	1.00875	N	ADD	166590	0.98689	0.0100211	0.967696	1.00647	-1.31689	0.187876	.
3	9	21115002	9:21115002:G:A	G	A	N	A	G	G	8737.26	49011.4	0.173326	0.17093	0.17376	1.0032	N	ADD	166590	0.983055	0.0129793	0.958362	1.00838	-1.31675	0.187921	.
3	9	21531768	9:21531768:T:A	T	A	N	A	T	T	14351.6	79772.7	0.282503	0.280765	0.282818	1.00578	N	ADD	166590	0.985798	0.0108657	0.965026	1.00702	-1.31647	0.188018	.
3	9	21911311	9:21911311:T:A	T	A	N	T	A	A	23081.5	127155	0.450916	0.451552	0.450801	0.989476	N	ADD	166590	1.01312	0.00990021	0.993647	1.03297	1.3162	0.188108	.
3	9	21150474	9:21150474:A:T	A	T	N	A	T	T	25595.1	140395	0.498199	0.500725	0.497741	1.00544	N	ADD	166590	1.01292	0.00975649	0.993731	1.03247	1.31542	0.188369	.
3	9	21825946	9:21825946:G:GA	G	GA	N	GA	G	G	13710.7	76174.7	0.26978	0.268227	0.270062	1.00592	N	ADD	166590	0.985612	0.0110176	0.964557	1.00713	-1.31539	0.188379	.
3	9	21400898	9:21400898:T:C	T	C	N	C	T	T	8772.66	49312.3	0.174335	0.171623	0.174827	0.986951	N	ADD	166590	0.982979	0.0130636	0.95813	1.00847	-1.31418	0.188786	.
3	9	22882399	9:22882399:T:C	T	C	N	T	C	C	18910.9	103889	0.368569	0.36996	0.368316	0.989812	N	ADD	166590	1.01352	0.0102227	0.993413	1.03403	1.31346	0.189028	.
3	9	21024902	9:21024902:T:C	T	C	N	C	T	T	4634.69	25257.7	0.0897184	0.09067	0.089546	0.982447	N	ADD	166590	1.02283	0.0172097	0.988905	1.05792	1.31169	0.189623	.
3	9	21529555	9:21529555:A:AG	A	AG	N	AG	A	A	14341.7	79724.8	0.282329	0.280571	0.282648	1.00375	N	ADD	166590	0.985832	0.0108787	0.965035	1.00708	-1.31164	0.18964	.
3	9	21099991	9:21099991:G:A	G	A	N	G	A	A	23855.9	132402	0.468989	0.466701	0.469404	0.994127	N	ADD	166590	0.98718	0.00984031	0.968323	1.0064	-1.31124	0.189777	.
3	9	22839084	9:22839084:T:C	T	C	N	T	C	C	22882	125199	0.444447	0.447649	0.443867	0.984013	N	ADD	166590	1.0131	0.00993521	0.993567	1.03303	1.3104	0.190059	.
3	9	22112606	9:22112606:T:C	T	C	N	C	T	T	9289.63	52719.8	0.186114	0.181736	0.186907	0.998098	N	ADD	166590	1.03427	0.025735	0.983392	1.08777	1.30921	0.190465	.
3	9	21537088	9:21537088:A:C	A	C	N	C	A	A	14454.4	80344.6	0.284528	0.282775	0.284845	1.00556	N	ADD	166590	0.985905	0.0108435	0.965172	1.00708	-1.30914	0.190486	.
3	9	22481286	9:22481286:C:T	C	T	N	C	T	T	15750.9	87792.8	0.310774	0.30814	0.311251	1.0062	N	ADD	166590	0.986262	0.0105739	0.966032	1.00691	-1.30829	0.190775	.
3	9	22883107	9:22883107:C:T	C	T	N	C	T	T	18864.2	103631	0.367654	0.369046	0.367402	0.990122	N	ADD	166590	1.01346	0.0102263	0.993351	1.03398	1.30763	0.190999	.
3	9	22764792	9:22764792:T:C	T	C	N	T	C	C	16606.6	90288.9	0.320834	0.32488	0.320101	1.00203	N	ADD	166590	1.01373	0.0104437	0.993187	1.03469	1.30536	0.191769	.
3	9	22490944	9:22490944:T:C	T	C	N	C	T	T	7654.47	43117.4	0.152386	0.149747	0.152864	0.914954	N	ADD	166590	0.981493	0.0143259	0.954318	1.00944	-1.30395	0.19225	.
3	9	22560123	9:22560123:A:G	A	G	N	G	A	A	2840.59	16110.3	0.0568788	0.0555715	0.0571157	0.953352	N	ADD	166590	0.971949	0.0218208	0.931257	1.01442	-1.30388	0.192276	.
3	9	21255411	9:21255411:C:T	C	T	N	T	C	C	21749.1	121062	0.428631	0.425486	0.429201	0.984517	N	ADD	166590	0.987103	0.00996058	0.968019	1.00656	-1.30321	0.192504	.
3	9	21262591	9:21262591:G:T	G	T	N	T	G	G	21759.5	121117	0.428828	0.425688	0.429397	0.979029	N	ADD	166590	0.987071	0.00998769	0.967936	1.00658	-1.30294	0.192594	.
3	9	22471832	9:22471832:T:C	T	C	N	C	T	T	14391	80152.9	0.283762	0.281537	0.284166	1.00688	N	ADD	166590	0.985972	0.0108459	0.965234	1.00716	-1.30252	0.192739	.
3	9	22277169	9:22277169:T:C	T	C	N	T	C	C	4092.63	21804.8	0.077728	0.0800655	0.0773044	0.987822	N	ADD	166590	1.02401	0.018214	0.988097	1.06122	1.30251	0.192742	.
3	9	22277902	9:22277902:A:G	A	G	N	A	G	G	4145.95	22080.9	0.0787167	0.0811086	0.0782832	0.994037	N	ADD	166590	1.02379	0.0180513	0.9882	1.06066	1.30237	0.192791	.
3	9	22760390	9:22760390:T:G	T	G	N	T	G	G	16833.8	91540.2	0.325272	0.329325	0.324537	1.00161	N	ADD	166590	1.01365	0.0104102	0.993174	1.03454	1.30197	0.192926	.
3	9	21538783	9:21538783:C:G	C	G	N	G	C	C	14354	79767	0.282493	0.280812	0.282797	1.00552	N	ADD	166590	0.985952	0.0108691	0.96517	1.00718	-1.30166	0.193032	.
3	9	22758753	9:22758753:T:C	T	C	N	T	C	C	16716.7	90926.8	0.323079	0.327035	0.322362	1.00167	N	ADD	166590	1.01366	0.0104277	0.993151	1.03459	1.30089	0.193295	.
3	9	21255729	9:21255729:A:T	A	T	N	T	A	A	21714.1	120855	0.427904	0.424801	0.428466	0.979548	N	ADD	166590	0.987092	0.00998807	0.967957	1.00661	-1.30071	0.193357	.
3	9	22764077	9:22764077:G:GAAAAAT	G	GAAAAAT	N	G	GAAAAAT	GAAAAAT	16661.9	90617	0.321985	0.325962	0.321264	1.00166	N	ADD	166590	1.01366	0.0104368	0.99314	1.03461	1.30042	0.193456	.
3	9	22781052	9:22781052:A:G	A	G	N	G	A	A	7437.4	42081	0.148623	0.1455	0.149189	0.995122	N	ADD	166590	0.982097	0.0139033	0.955696	1.00923	-1.29935	0.193825	.
3	9	21207129	9:21207129:G:A	G	A	N	A	G	G	3329.08	17943.4	0.0638469	0.065128	0.0636147	0.848015	N	ADD	166590	1.02841	0.0215649	0.985851	1.07281	1.29915	0.193894	.
3	9	22878225	9:22878225:T:G	T	G	N	T	G	G	18977.3	104456	0.370472	0.37126	0.370329	0.989753	N	ADD	166590	1.01334	0.0102015	0.993279	1.0338	1.29894	0.193966	.
3	9	22747456	9:22747456:G:C	G	C	N	C	G	G	11402.6	62188	0.220873	0.223073	0.220475	0.998921	N	ADD	166590	1.01542	0.0117832	0.992235	1.03914	1.29845	0.194134	.
3	9	22596808	9:22596808:T:C	T	C	N	C	T	T	18699.7	104241	0.368992	0.365829	0.369566	1.00707	N	ADD	166590	0.986922	0.0101428	0.967496	1.00674	-1.29787	0.194331	.
3	9	21586334	9:21586334:T:C	T	C	N	T	C	C	2689.06	14369.7	0.0511999	0.052607	0.0509449	0.977117	N	ADD	166590	1.02926	0.0222311	0.985379	1.0751	1.29745	0.194477	.
3	9	21536913	9:21536913:A:C	A	C	N	C	A	A	14372.3	79855.4	0.282813	0.28117	0.283111	1.00678	N	ADD	166590	0.986017	0.0108573	0.965257	1.00722	-1.29693	0.194654	.
3	9	22244943	9:22244943:T:A	T	A	N	T	A	A	3658.71	19598.7	0.0698043	0.0715766	0.0694831	0.972677	N	ADD	166590	1.02533	0.0192926	0.987287	1.06485	1.29676	0.194715	.
3	9	21256062	9:21256062:G:A	G	A	N	A	G	G	21658.2	120547	0.426812	0.423707	0.427374	0.98004	N	ADD	166590	0.987134	0.00998862	0.967997	1.00665	-1.29642	0.19483	.
3	9	22144316	9:22144316:C:T	C	T	N	T	C	C	18355.1	101600	0.36003	0.359088	0.360201	0.996065	N	ADD	166590	0.98676	0.0102825	0.967072	1.00685	-1.29625	0.194888	.
3	9	21150650	9:21150650:C:A	C	A	N	C	A	A	25602.7	140452	0.498393	0.500875	0.497944	1.0065	N	ADD	166590	1.01272	0.00975145	0.993545	1.03226	1.29589	0.195014	.
3	9	21721061	9:21721061:T:A	T	A	N	A	T	T	15525.8	85988.7	0.304683	0.303736	0.304855	1.00686	N	ADD	166590	0.986344	0.010612	0.96604	1.00707	-1.29576	0.195058	.
3	9	22599344	9:22599344:C:A	C	A	N	C	A	A	16436.3	91738.2	0.324673	0.32155	0.325239	1.0044	N	ADD	166590	0.986551	0.0104559	0.966539	1.00698	-1.29503	0.19531	.
3	9	22124368	9:22124368:A:G	A	G	N	G	A	A	8080.99	45822.4	0.161784	0.158091	0.162454	0.947566	N	ADD	166590	1.02936	0.0223685	0.985211	1.0755	1.29386	0.195714	.
3	9	22872228	9:22872228:A:G	A	G	N	G	A	A	2641.91	14641.5	0.0518741	0.0516847	0.0519085	0.978142	N	ADD	166590	0.971289	0.0225223	0.929346	1.01512	-1.29345	0.195854	.
3	9	22180590	9:22180590:A:T	A	T	N	T	A	A	3108.44	17171.1	0.0608667	0.0608115	0.0608767	0.905332	N	ADD	166590	0.972487	0.0215713	0.932228	1.01448	-1.29333	0.195897	.
3	9	22742340	9:22742340:C:T	C	T	N	T	C	C	11365.4	61944.4	0.220031	0.222345	0.219611	1.00507	N	ADD	166590	1.01533	0.0117622	0.992188	1.03901	1.2932	0.19594	.
3	9	22742338	9:22742338:T:C	T	C	N	C	T	T	11365.4	61944	0.220029	0.222344	0.21961	1.00512	N	ADD	166590	1.01532	0.011762	0.992186	1.039	1.293	0.196012	.
3	9	21494643	9:21494643:T:G	T	G	N	T	G	G	14005.6	76329.1	0.271129	0.273997	0.270609	0.999513	N	ADD	166590	1.01428	0.0109769	0.992693	1.03634	1.29186	0.196404	.
3	9	21852181	9:21852181:G:T	G	T	N	T	G	G	11561.3	63275.8	0.224615	0.226178	0.224331	1.0022	N	ADD	166590	1.01522	0.0116999	0.992209	1.03877	1.29148	0.196537	.
3	9	21262569	9:21262569:A:AT	A	AT	N	AT	A	A	21660.6	120557	0.42685	0.423753	0.427412	0.976729	N	ADD	166590	0.987168	0.0100053	0.967998	1.00672	-1.29084	0.196758	.
3	9	21494745	9:21494745:G:A	G	A	N	G	A	A	14014.5	76374.3	0.271291	0.27417	0.270769	1.00006	N	ADD	166590	1.01425	0.0109716	0.992675	1.0363	1.28986	0.197101	.
3	9	21258108	9:21258108:C:T	C	T	N	T	C	C	21746.9	121034	0.42854	0.425442	0.429102	0.981915	N	ADD	166590	0.987218	0.00997405	0.968107	1.00671	-1.28976	0.197134	.
3	9	22883077	9:22883077:T:C	T	C	N	T	C	C	18889.3	103794	0.36822	0.369538	0.367982	0.991136	N	ADD	166590	1.01327	0.0102186	0.993174	1.03376	1.28972	0.197149	.
3	9	22500779	9:22500779:G:A	G	A	N	A	G	G	10153.9	56835.4	0.20106	0.198644	0.201498	0.967639	N	ADD	166590	0.984043	0.0124746	0.960275	1.0084	-1.2895	0.197224	.
3	9	22742136	9:22742136:C:T	C	T	N	T	C	C	11365.1	61944.2	0.220029	0.22234	0.21961	1.00553	N	ADD	166590	1.01527	0.0117596	0.99214	1.03895	1.28893	0.197423	.
3	9	21873616	9:21873616:A:C	A	C	N	A	C	C	24374.1	134336	0.476349	0.476839	0.47626	0.994548	N	ADD	166590	1.01276	0.00983807	0.993415	1.03247	1.28842	0.197599	.
3	9	22075459	9:22075459:T:G	T	G	N	G	T	T	8575.34	49412.3	0.174043	0.167762	0.175181	0.998428	N	ADD	166590	0.971516	0.0224344	0.929723	1.01519	-1.2881	0.19771	.
3	9	22699732	9:22699732:TA:T	TA	T	N	T	TA	TA	13259.5	72571.5	0.257612	0.2594	0.257288	0.999328	N	ADD	166590	1.01452	0.0111897	0.992509	1.03701	1.28795	0.197762	.
3	9	22125503	9:22125503:G:C	G	C	N	C	G	G	27071	138085	0.495696	0.529599	0.489552	1.0069	N	ADD	166590	0.966062	0.0268161	0.916598	1.01819	-1.28756	0.1979	.
3	9	21253486	9:21253486:T:A	T	A	N	A	T	T	21672.3	120622	0.427078	0.423982	0.427639	0.979832	N	ADD	166590	0.987221	0.00998888	0.968081	1.00674	-1.28755	0.197904	.
3	9	22266091	9:22266091:T:C	T	C	N	T	C	C	4049.17	21605.2	0.0769984	0.0792154	0.0765966	0.97143	N	ADD	166590	1.02404	0.0184501	0.98767	1.06175	1.2875	0.19792	.
3	9	22894794	9:22894794:A:G	A	G	N	A	G	G	18447.7	101355	0.359573	0.360899	0.359332	1.00303	N	ADD	166590	1.01321	0.0102051	0.993148	1.03368	1.28624	0.198359	.
3	9	21147161	9:21147161:C:G	C	G	N	G	C	C	3723.25	20220.8	0.0718652	0.0728392	0.0716887	0.957409	N	ADD	166590	1.02506	0.0192475	0.987115	1.06447	1.28616	0.198387	.
3	9	21526317	9:21526317:A:C	A	C	N	A	C	C	14479.5	78867.8	0.280171	0.283267	0.27961	0.994983	N	ADD	166590	1.0141	0.0108892	0.99269	1.03598	1.28616	0.198387	.
3	9	21535799	9:21535799:T:C	T	C	N	C	T	T	14407.7	80060.3	0.283534	0.281862	0.283837	1.00525	N	ADD	166590	0.986139	0.0108574	0.965376	1.00735	-1.28555	0.198601	.
3	9	22596571	9:22596571:C:T	C	T	N	T	C	C	18696.2	104213	0.368896	0.36576	0.369465	1.00545	N	ADD	166590	0.987035	0.0101512	0.967591	1.00687	-1.28553	0.198608	.
3	9	22741961	9:22741961:A:T	A	T	N	T	A	A	11371.3	61977.6	0.220148	0.22246	0.219729	1.00514	N	ADD	166590	1.01523	0.0117595	0.992099	1.0389	1.28544	0.198638	.
3	9	22883568	9:22883568:C:T	C	T	N	C	T	T	18868	103657	0.367744	0.369121	0.367495	0.991606	N	ADD	166590	1.01322	0.010218	0.993131	1.03372	1.28535	0.198669	.
3	9	21592858	9:21592858:A:G	A	G	N	G	A	A	15112.7	83667.1	0.296476	0.295655	0.296624	0.930501	N	ADD	166590	0.985814	0.0111376	0.964528	1.00757	-1.2828	0.199561	.
3	9	22121349	9:22121349:A:T	A	T	N	T	A	A	27157.3	138560	0.49738	0.531287	0.491236	0.996812	N	ADD	166590	0.964883	0.0278882	0.913558	1.01909	-1.28186	0.199891	.
3	9	21256410	9:21256410:C:T	C	T	N	T	C	C	21671.4	120609	0.427039	0.423966	0.427596	0.980069	N	ADD	166590	0.987285	0.00998784	0.968146	1.0068	-1.28123	0.200114	.
3	9	21263127	9:21263127:G:GA	G	GA	N	GA	G	G	21668.8	120596	0.426992	0.423914	0.42755	0.976561	N	ADD	166590	0.987269	0.0100057	0.968097	1.00682	-1.28051	0.200364	.
3	9	22760465	9:22760465:A:C	A	C	N	A	C	C	16683.1	90749.6	0.322447	0.326378	0.321734	0.99894	N	ADD	166590	1.01346	0.0104474	0.99292	1.03443	1.27988	0.200588	.
3	9	21258585	9:21258585:A:T	A	T	N	T	A	A	21647.3	120471	0.42655	0.423494	0.427103	0.978327	N	ADD	166590	0.987296	0.00999816	0.968137	1.00683	-1.27877	0.200977	.
3	9	21587100	9:21587100:G:GTTAAA	G	GTTAAA	N	G	GTTAAA	GTTAAA	2764.44	14804.9	0.0527323	0.0540818	0.0524878	0.96643	N	ADD	166590	1.0286	0.0220584	0.985077	1.07405	1.27836	0.201122	.
3	9	21094778	9:21094778:G:A	G	A	N	A	G	G	4739.07	26629.9	0.0941501	0.092712	0.0944107	0.952428	N	ADD	166590	0.978188	0.0172525	0.945664	1.01183	-1.2783	0.201144	.
3	9	21721615	9:21721615:A:G	A	G	N	G	A	A	15531.8	86011.1	0.304769	0.303853	0.304935	1.00829	N	ADD	166590	0.986539	0.0106032	0.966249	1.00726	-1.2781	0.201212	.
3	9	22773567	9:22773567:A:G	A	G	N	G	A	A	16641.5	92665.9	0.328073	0.325563	0.328528	0.999653	N	ADD	166590	0.986703	0.010476	0.96665	1.00717	-1.27784	0.201307	.
3	9	22509911	9:22509911:C:A	C	A	N	A	C	C	9294.73	52192.5	0.184547	0.181836	0.185038	1.0036	N	ADD	166590	0.983945	0.0126709	0.95981	1.00869	-1.27734	0.201483	.
3	9	21626573	9:21626573:G:T	G	T	N	T	G	G	10454.3	57309.9	0.203386	0.20452	0.20318	0.801244	N	ADD	166590	1.01749	0.0135846	0.99076	1.04495	1.27659	0.201748	.
3	9	21262505	9:21262505:T:C	T	C	N	C	T	T	21675	120628	0.427107	0.424036	0.427663	0.97684	N	ADD	166590	0.987312	0.0100038	0.968142	1.00686	-1.27643	0.201805	.
3	9	22127879	9:22127879:A:G	A	G	N	G	A	A	18251.4	101277	0.358751	0.357058	0.359058	0.835853	N	ADD	166590	0.98576	0.0112449	0.964272	1.00773	-1.27545	0.202149	.
3	9	22599456	9:22599456:G:A	G	A	N	G	A	A	16435.4	91716.5	0.324605	0.321531	0.325162	1.00396	N	ADD	166590	0.98675	0.0104583	0.966729	1.00718	-1.27543	0.202157	.
3	9	21011722	9:21011722:A:G	A	G	N	G	A	A	3352.38	18209.6	0.0647158	0.0655837	0.0645585	0.999743	N	ADD	166590	1.02554	0.0197765	0.986552	1.06607	1.27535	0.202187	.
3	9	21258474	9:21258474:G:T	G	T	N	T	G	G	21660.1	120541	0.426801	0.423745	0.427355	0.979005	N	ADD	166590	0.987339	0.00999394	0.968188	1.00687	-1.27494	0.202332	.
3	9	21534621	9:21534621:T:A	T	A	N	A	T	T	14316.6	79538.5	0.281695	0.28008	0.281988	1.00621	N	ADD	166590	0.986246	0.0108732	0.96545	1.00749	-1.27371	0.202766	.
3	9	21534620	9:21534620:A:T	A	T	N	T	A	A	14316.7	79539.4	0.281698	0.280082	0.281991	1.00619	N	ADD	166590	0.986246	0.0108733	0.96545	1.00749	-1.2737	0.202769	.
3	9	21534477	9:21534477:A:T	A	T	N	T	A	A	14316.4	79537.8	0.281692	0.280077	0.281985	1.00623	N	ADD	166590	0.986248	0.0108731	0.965453	1.00749	-1.27353	0.20283	.
3	9	21257057	9:21257057:C:T	C	T	N	T	C	C	21665.5	120571	0.426905	0.423849	0.427459	0.979555	N	ADD	166590	0.987357	0.00999085	0.968211	1.00688	-1.27349	0.202843	.
3	9	21852191	9:21852191:T:C	T	C	N	C	T	T	11578.7	63387.4	0.225002	0.226517	0.224727	1.0027	N	ADD	166590	1.01498	0.0116906	0.991984	1.0385	1.27155	0.203534	.
3	9	21012934	9:21012934:C:T	C	T	N	T	C	C	3348.47	18191.8	0.0646505	0.0655073	0.0644952	0.999284	N	ADD	166590	1.02547	0.0197916	0.986453	1.06603	1.27079	0.203805	.
3	9	21029802	9:21029802:G:C	G	C	N	C	G	G	16948.9	94388.3	0.334165	0.331578	0.334634	1.00388	N	ADD	166590	0.986901	0.010385	0.967017	1.00719	-1.26964	0.204215	.
3	9	21404933	9:21404933:T:C	T	C	N	C	T	T	8870.85	49834.5	0.176197	0.173543	0.176678	0.987875	N	ADD	166590	0.983637	0.0129999	0.958891	1.00902	-1.26915	0.204386	.
3	9	21014356	9:21014356:C:G	C	G	N	G	C	C	3345.99	18179.8	0.0646072	0.0654587	0.0644529	0.999117	N	ADD	166590	1.02545	0.0198001	0.986414	1.06602	1.26911	0.204402	.
3	9	21405031	9:21405031:C:G	C	G	N	G	C	C	8871.55	49838.2	0.17621	0.173557	0.176691	0.98799	N	ADD	166590	0.983645	0.0129988	0.958901	1.00903	-1.26861	0.204579	.
3	9	21007759	9:21007759:A:C	A	C	N	C	A	A	3348.98	18194	0.0646588	0.0655172	0.0645033	0.99784	N	ADD	166590	1.02544	0.0198045	0.986398	1.06602	1.26843	0.204643	.
3	9	22105584	9:22105584:AAG:A	AAG	A	N	A	AAG	AAG	9256.96	52561.5	0.185541	0.181097	0.186346	0.997492	N	ADD	166590	1.03335	0.025877	0.982244	1.08711	1.26765	0.204924	.
3	9	22888134	9:22888134:C:T	C	T	N	C	T	T	18842.2	103512	0.36723	0.368616	0.366979	0.999304	N	ADD	166590	1.01299	0.0101814	0.992972	1.0334	1.26726	0.205061	.
3	9	21672228	9:21672228:G:A	G	A	N	A	G	G	6377.31	35448.3	0.125535	0.124762	0.125675	0.76486	N	ADD	166590	0.978717	0.016983	0.946675	1.01184	-1.26673	0.205252	.
3	9	22762028	9:22762028:A:G	A	G	N	A	G	G	16685.1	90773.7	0.322525	0.326417	0.321819	1.00068	N	ADD	166590	1.0133	0.0104373	0.992782	1.03424	1.26589	0.205551	.
3	9	21395611	9:21395611:C:T	C	T	N	T	C	C	22696.5	125940	0.446114	0.444019	0.446494	0.984678	N	ADD	166590	0.987521	0.00992163	0.968503	1.00691	-1.26564	0.205641	.
3	9	22141894	9:22141894:C:T	C	T	N	T	C	C	18551	102559	0.363498	0.362919	0.363603	0.997865	N	ADD	166590	0.987105	0.0102558	0.967461	1.00715	-1.26553	0.205681	.
3	9	22947998	9:22947998:T:C	T	C	N	C	T	T	11873.3	66147.6	0.23417	0.232281	0.234513	0.89992	N	ADD	166590	0.984711	0.0122122	0.961421	1.00856	-1.26162	0.207084	.
3	9	22264459	9:22264459:A:C	A	C	N	A	C	C	4094.23	21840.9	0.0778413	0.0800969	0.0774326	0.980736	N	ADD	166590	1.02332	0.0182727	0.98732	1.06063	1.2616	0.207092	.
3	9	21531887	9:21531887:C:A	C	A	N	A	C	C	14312.7	79513.4	0.281608	0.280005	0.281899	1.0059	N	ADD	166590	0.986377	0.0108755	0.965574	1.00763	-1.26124	0.207221	.
3	9	21005422	9:21005422:G:A	G	A	N	A	G	G	7902.88	43173.9	0.153301	0.154607	0.153064	0.992682	N	ADD	166590	1.01729	0.0136065	0.990523	1.04479	1.26017	0.207609	.
3	9	21030690	9:21030690:C:A	C	A	N	A	C	C	16945	94359.1	0.334066	0.3315	0.334531	1.00134	N	ADD	166590	0.986987	0.010399	0.967074	1.00731	-1.25959	0.207819	.
3	9	21900977	9:21900977:A:G	A	G	N	A	G	G	24841.3	136831	0.485241	0.485978	0.485108	0.981462	N	ADD	166590	1.01253	0.00988643	0.993095	1.03234	1.25913	0.207984	.
3	9	21143390	9:21143390:T:C	T	C	N	C	T	T	18218.2	100946	0.357657	0.35641	0.357883	0.997935	N	ADD	166590	0.98721	0.0102266	0.96762	1.0072	-1.25871	0.208135	.
3	9	22125347	9:22125347:A:C	A	C	N	C	A	A	27123.8	138329	0.496586	0.530633	0.490416	1.00659	N	ADD	166590	0.966296	0.0272384	0.916062	1.01928	-1.25871	0.208136	.
3	9	21363988	9:21363988:C:G	C	G	N	G	C	C	14601.5	81400.6	0.288139	0.285654	0.288589	0.998664	N	ADD	166590	0.986456	0.0108358	0.965727	1.00763	-1.25847	0.208223	.
3	9	22268359	9:22268359:T:C	T	C	N	T	C	C	4094.67	21845.8	0.0778572	0.0801054	0.0774498	0.981832	N	ADD	166590	1.02322	0.018262	0.987244	1.06051	1.25698	0.208761	.
3	9	22268370	9:22268370:A:C	A	C	N	A	C	C	4095.28	21849.4	0.0778698	0.0801174	0.0774625	0.981772	N	ADD	166590	1.02321	0.0182613	0.987235	1.06049	1.25643	0.208962	.
3	9	22143371	9:22143371:T:A	T	A	N	A	T	T	3596.65	19492.6	0.0692995	0.0703626	0.0691068	0.988594	N	ADD	166590	1.02452	0.0192854	0.986513	1.06398	1.25587	0.209162	.
3	9	21895053	9:21895053:G:A	G	A	N	G	A	A	24933.2	137349	0.487072	0.487778	0.486944	0.987539	N	ADD	166590	1.01245	0.00985686	0.993083	1.0322	1.25576	0.209202	.
3	9	21528954	9:21528954:C:A	C	A	N	A	C	C	14338.5	79669.4	0.282154	0.28051	0.282452	1.00326	N	ADD	166590	0.986428	0.0108823	0.965611	1.00769	-1.25571	0.209223	.
3	9	21851838	9:21851838:C:A	C	A	N	A	C	C	10388.7	56899.1	0.201956	0.203238	0.201724	1.00132	N	ADD	166590	1.01539	0.0121662	0.991468	1.0399	1.25568	0.209232	.
3	9	22809847	9:22809847:G:A	G	A	N	G	A	A	18904.1	104829	0.37137	0.369828	0.371649	0.992618	N	ADD	166590	0.987317	0.0101706	0.967831	1.0072	-1.25498	0.209487	.
3	9	22507829	9:22507829:G:A	G	A	N	A	G	G	9321.79	52307.1	0.184972	0.182365	0.185444	1.00346	N	ADD	166590	0.98427	0.0126575	0.960152	1.00899	-1.25265	0.210331	.
3	9	21471726	9:21471726:C:T	C	T	N	C	T	T	16556.7	90426.3	0.321097	0.323904	0.320588	0.996053	N	ADD	166590	1.0132	0.0104709	0.992621	1.03421	1.25261	0.210349	.
3	9	22984835	9:22984835:C:T	C	T	N	C	T	T	13548.3	74461.4	0.264151	0.26505	0.263987	0.986047	N	ADD	166590	1.01409	0.0111717	0.992128	1.03654	1.25257	0.210364	.
3	9	22269261	9:22269261:T:C	T	C	N	T	C	C	4037.57	21548.9	0.0767948	0.0789883	0.0763972	0.976278	N	ADD	166590	1.02334	0.0184306	0.987038	1.06099	1.25206	0.210547	.
3	9	22271287	9:22271287:A:C	A	C	N	A	C	C	4086.47	21803.1	0.0777044	0.079945	0.0772984	0.979906	N	ADD	166590	1.02316	0.0182962	0.987116	1.06051	1.25121	0.210856	.
3	9	21587775	9:21587775:A:G	A	G	N	A	G	G	2688.97	14382.3	0.0512373	0.0526052	0.0509894	0.981006	N	ADD	166590	1.02814	0.0221854	0.984388	1.07383	1.2507	0.211045	.
3	9	22460977	9:22460977:T:G	T	G	N	G	T	T	6396.65	36306.4	0.128168	0.12514	0.128717	0.993826	N	ADD	166590	0.981602	0.0148519	0.95344	1.0106	-1.25028	0.211196	.
3	9	21853339	9:21853339:A:G	A	G	N	G	A	A	11438.5	62556.1	0.222086	0.223775	0.22178	1.00648	N	ADD	166590	1.01476	0.0117194	0.991714	1.03834	1.24999	0.211302	.
3	9	22124477	9:22124477:A:G	A	G	N	G	A	A	27053.1	137961	0.49527	0.529249	0.489113	1.00726	N	ADD	166590	0.967067	0.026799	0.917583	1.01922	-1.24957	0.211456	.
3	9	21821669	9:21821669:T:C	T	C	N	C	T	T	15145.4	84129.3	0.297961	0.296294	0.298263	0.967035	N	ADD	166590	0.986475	0.0109029	0.965618	1.00778	-1.24897	0.211676	.
3	9	21819093	9:21819093:T:C	T	C	N	C	T	T	10914.7	60481.9	0.214288	0.213529	0.214426	0.880507	N	ADD	166590	0.984139	0.0128075	0.959742	1.00916	-1.24835	0.211904	.
3	9	22124450	9:22124450:A:G	A	G	N	G	A	A	27052.4	137956	0.495254	0.529236	0.489096	1.00705	N	ADD	166590	0.967069	0.0268291	0.91753	1.01928	-1.24811	0.211991	.
3	9	22868998	9:22868998:AAT:A	AAT	A	N	AAT	A	A	19401.2	106756	0.378645	0.379552	0.378481	0.994872	N	ADD	166590	1.01272	0.0101327	0.992806	1.03303	1.24743	0.212239	.
3	9	22872321	9:22872321:G:C	G	C	N	C	G	G	2619.94	14507.8	0.0514069	0.0512547	0.0514345	0.980256	N	ADD	166590	0.972251	0.022592	0.930139	1.01627	-1.24564	0.212896	.
3	9	22118026	9:22118026:C:T	C	T	N	T	C	C	9188.12	52178.9	0.184186	0.17975	0.18499	0.980317	N	ADD	166590	1.03191	0.0252708	0.982049	1.08431	1.24316	0.21381	.
3	9	22990144	9:22990144:C:T	C	T	N	C	T	T	7629.77	41968.5	0.148863	0.149264	0.148791	0.957	N	ADD	166590	1.0176	0.0140359	0.989985	1.04598	1.24281	0.213939	.
3	9	21223681	9:21223681:C:T	C	T	N	T	C	C	22447.9	124786	0.441905	0.439155	0.442403	0.959677	N	ADD	166590	0.987585	0.0100524	0.968317	1.00724	-1.24278	0.213949	.
3	9	21226501	9:21226501:A:C	A	C	N	C	A	A	22532.3	125219	0.443458	0.440808	0.443939	0.959947	N	ADD	166590	0.987593	0.0100477	0.968335	1.00723	-1.24252	0.214045	.
3	9	21857303	9:21857303:C:T	C	T	N	T	C	C	10145.1	55445.4	0.196862	0.198473	0.19657	1.00894	N	ADD	166590	1.01531	0.0122376	0.991247	1.03996	1.24154	0.214407	.
3	9	21030907	9:21030907:G:C	G	C	N	C	G	G	16958.6	94420	0.33429	0.331767	0.334747	1.00142	N	ADD	166590	0.987176	0.0103963	0.967264	1.0075	-1.24153	0.214411	.
3	9	22484935	9:22484935:A:G	A	G	N	G	A	A	9552.03	53622.9	0.189612	0.18687	0.190109	0.997899	N	ADD	166590	0.984517	0.0125683	0.960562	1.00907	-1.24152	0.214412	.
3	9	22882722	9:22882722:G:A	G	A	N	G	A	A	18925.7	104029	0.369033	0.37025	0.368813	0.989411	N	ADD	166590	1.01277	0.0102236	0.992677	1.03327	1.24105	0.214586	.
3	9	21222008	9:21222008:C:A	C	A	N	A	C	C	22456.8	124825	0.442048	0.43933	0.44254	0.957869	N	ADD	166590	0.987593	0.0100619	0.968307	1.00726	-1.24079	0.214683	.
3	9	21233057	9:21233057:G:A	G	A	N	A	G	G	9567.74	52121.9	0.185154	0.187177	0.184788	0.881315	N	ADD	166590	1.01673	0.0133686	0.990431	1.04372	1.24075	0.214698	.
3	9	22296182	9:22296182:T:C	T	C	N	T	C	C	4106.67	21893.9	0.0780377	0.0803401	0.0776204	1.00477	N	ADD	166590	1.02262	0.0180332	0.987109	1.05941	1.24044	0.214811	.
3	9	22756895	9:22756895:C:A	C	A	N	C	A	A	16846.5	91724.5	0.325863	0.329575	0.325191	1.00207	N	ADD	166590	1.01299	0.0104048	0.99254	1.03386	1.24033	0.214853	.
3	9	21872218	9:21872218:T:C	T	C	N	T	C	C	19800.7	108935	0.386386	0.387368	0.386208	0.931634	N	ADD	166590	1.01302	0.0104291	0.992522	1.03394	1.24022	0.214893	.
3	9	22687163	9:22687163:G:T	G	T	N	T	G	G	13193.3	72240.2	0.256418	0.258105	0.256113	0.998988	N	ADD	166590	1.01399	0.011208	0.99196	1.03651	1.23972	0.21508	.
3	9	22328194	9:22328194:C:T	C	T	N	T	C	C	3431.21	18405.2	0.0655394	0.0671259	0.0652519	0.999875	N	ADD	166590	1.0246	0.0196126	0.985963	1.06475	1.23916	0.215285	.
3	9	22824131	9:22824131:GACTT:G	GACTT	G	N	GACTT	G	G	21593.1	118729	0.421159	0.422433	0.420929	0.988267	N	ADD	166590	1.01248	0.0100092	0.99281	1.03254	1.23898	0.215352	.
3	9	22295837	9:22295837:G:T	G	T	N	G	T	T	4103.31	21875.7	0.0779729	0.0802745	0.0775558	1.00567	N	ADD	166590	1.02259	0.0180321	0.987079	1.05938	1.23874	0.215443	.
3	9	22295848	9:22295848:G:A	G	A	N	G	A	A	4103.3	21875.7	0.0779729	0.0802744	0.0775558	1.00565	N	ADD	166590	1.02259	0.0180322	0.987077	1.05937	1.23866	0.215472	.
3	9	22295955	9:22295955:G:A	G	A	N	G	A	A	4118.58	21958.9	0.0782685	0.0805732	0.0778508	1.00777	N	ADD	166590	1.02252	0.0179829	0.987104	1.0592	1.23819	0.215646	.
3	9	22295801	9:22295801:C:A	C	A	N	C	A	A	4103.2	21875.3	0.0779714	0.0802724	0.0775544	1.00574	N	ADD	166590	1.02257	0.0180317	0.987066	1.05936	1.23801	0.215711	.
3	9	22299490	9:22299490:G:C	G	C	N	G	C	C	4122.42	21982.3	0.0783503	0.0806483	0.0779338	1.00541	N	ADD	166590	1.02252	0.0179954	0.987084	1.05923	1.23754	0.215888	.
3	9	22295796	9:22295796:C:T	C	T	N	C	T	T	4103.4	21876.5	0.0779756	0.0802763	0.0775587	1.00578	N	ADD	166590	1.02256	0.0180309	0.987057	1.05935	1.23745	0.21592	.
3	9	22295253	9:22295253:A:G	A	G	N	A	G	G	4103.04	21874.4	0.0779681	0.0802692	0.0775511	1.00591	N	ADD	166590	1.02256	0.0180305	0.987056	1.05934	1.2374	0.21594	.
3	9	22294741	9:22294741:T:C	T	C	N	T	C	C	4117.31	21951.9	0.0782436	0.0805483	0.077826	1.00837	N	ADD	166590	1.0225	0.0179802	0.98709	1.05917	1.23725	0.215993	.
3	9	22294797	9:22294797:T:C	T	C	N	T	C	C	4117.81	21954.6	0.0782534	0.0805581	0.0778357	1.00832	N	ADD	166590	1.02249	0.0179796	0.987088	1.05917	1.23712	0.216044	.
3	9	22297708	9:22297708:G:A	G	A	N	G	A	A	4110.48	21915.5	0.078114	0.0804148	0.077697	1.00913	N	ADD	166590	1.0225	0.0179874	0.987078	1.05919	1.23691	0.216121	.
3	9	21529286	9:21529286:C:A	C	A	N	A	C	C	14349.4	79718.2	0.282333	0.280722	0.282624	1.00423	N	ADD	166590	0.986641	0.0108747	0.965834	1.0079	-1.23674	0.216183	.
3	9	22299027	9:22299027:A:G	A	G	N	A	G	G	4118.45	21960.5	0.0782729	0.0805706	0.0778565	1.00646	N	ADD	166590	1.0225	0.0179942	0.987065	1.0592	1.23643	0.2163	.
3	9	22760472	9:22760472:C:G	C	G	N	C	G	G	16852.8	91694.8	0.325793	0.329697	0.325085	0.9986	N	ADD	166590	1.01296	0.0104232	0.99248	1.03387	1.23578	0.216539	.
3	9	22298571	9:22298571:CCTT:C	CCTT	C	N	CCTT	C	C	4121.77	21978.9	0.0783381	0.0806356	0.0779218	1.00588	N	ADD	166590	1.02248	0.0179926	0.987052	1.05918	1.23562	0.2166	.
3	9	22142956	9:22142956:A:C	A	C	N	A	C	C	2554.37	14281.2	0.0505299	0.049972	0.0506311	0.987931	N	ADD	166590	0.97249	0.0226065	0.930342	1.01655	-1.23396	0.217219	.
3	9	21033557	9:21033557:A:G	A	G	N	A	G	G	17529.3	95966.5	0.340644	0.342932	0.340229	0.986985	N	ADD	166590	1.01289	0.01038	0.992489	1.0337	1.23363	0.217341	.
3	9	22673444	9:22673444:C:T	C	T	N	T	C	C	13239.3	72579.3	0.257574	0.259005	0.257315	1.00212	N	ADD	166590	1.01387	0.0111778	0.991897	1.03632	1.23213	0.217902	.
3	9	21148599	9:21148599:C:G	C	G	N	C	G	G	25546	140181	0.49741	0.499765	0.496983	1.00074	N	ADD	166590	1.01211	0.00978059	0.992893	1.0317	1.23076	0.218413	.
3	9	22293346	9:22293346:T:C	T	C	N	T	C	C	4098.28	21850.3	0.0778816	0.080176	0.0774658	1.00767	N	ADD	166590	1.02242	0.0180248	0.986935	1.05919	1.23033	0.218575	.
3	9	22124630	9:22124630:A:G	A	G	N	G	A	A	27056.5	137984	0.495349	0.529315	0.489194	1.00695	N	ADD	166590	0.967595	0.0267865	0.918106	1.01975	-1.22979	0.218775	.
3	9	21320952	9:21320952:A:T	A	T	N	T	A	A	23579.3	131184	0.464504	0.461291	0.465087	0.994579	N	ADD	166590	0.98798	0.00983326	0.969121	1.00721	-1.22978	0.21878	.
3	9	21111514	9:21111514:G:C	G	C	N	C	G	G	8728.64	48923.8	0.173037	0.170761	0.173449	1.00378	N	ADD	166590	0.984174	0.0129811	0.95945	1.00954	-1.22889	0.219112	.
3	9	21526526	9:21526526:C:G	C	G	N	G	C	C	14309.2	79500.5	0.281559	0.279936	0.281853	0.998129	N	ADD	166590	0.986675	0.0109174	0.965786	1.00802	-1.22874	0.219168	.
3	9	21004244	9:21004244:G:A	G	A	N	A	G	G	7900.91	43181.7	0.153318	0.154568	0.153092	0.993609	N	ADD	166590	1.01685	0.013602	0.990103	1.04433	1.2287	0.219184	.
3	9	21884052	9:21884052:T:C	T	C	N	T	C	C	24457.3	134835	0.478096	0.478466	0.478028	0.998913	N	ADD	166590	1.01212	0.00981323	0.992842	1.03178	1.22789	0.219489	.
3	9	22110478	9:22110478:T:G	T	G	N	G	T	T	9320.16	52899	0.186743	0.182333	0.187542	0.994939	N	ADD	166590	1.03213	0.0257519	0.981324	1.08556	1.22786	0.219498	.
3	9	22502676	9:22502676:C:T	C	T	N	T	C	C	9782.84	54877.5	0.19407	0.191385	0.194557	0.972009	N	ADD	166590	0.984622	0.0126226	0.960561	1.00928	-1.22778	0.21953	.
3	9	22502680	9:22502680:G:A	G	A	N	A	G	G	9782.62	54876.1	0.194065	0.191381	0.194552	0.972057	N	ADD	166590	0.984626	0.0126224	0.960565	1.00929	-1.22748	0.219641	.
3	9	22502678	9:22502678:G:GAAA	G	GAAA	N	GAAA	G	G	9782.84	54877.4	0.19407	0.191385	0.194556	0.972017	N	ADD	166590	0.984626	0.0126226	0.960566	1.00929	-1.2274	0.219671	.
3	9	22502671	9:22502671:G:GGT	G	GGT	N	GGT	G	G	9782.96	54877.9	0.194072	0.191387	0.194558	0.971987	N	ADD	166590	0.984626	0.0126227	0.960565	1.00929	-1.2274	0.219672	.
3	9	22502673	9:22502673:A:AT	A	AT	N	AT	A	A	9782.96	54877.9	0.194072	0.191387	0.194558	0.971998	N	ADD	166590	0.984627	0.0126227	0.960566	1.00929	-1.22737	0.219685	.
3	9	21352862	9:21352862:C:T	C	T	N	T	C	C	14481.2	80709	0.285702	0.283301	0.286137	1.00315	N	ADD	166590	0.986789	0.0108364	0.966051	1.00797	-1.22728	0.219716	.
3	9	22502670	9:22502670:A:ACT	A	ACT	N	ACT	A	A	9783	54878	0.194072	0.191388	0.194559	0.971979	N	ADD	166590	0.984629	0.0126228	0.960568	1.00929	-1.2272	0.219747	.
3	9	21723276	9:21723276:T:G	T	G	N	G	T	T	15429.5	85455.5	0.302794	0.301853	0.302965	1.00571	N	ADD	166590	0.987031	0.0106374	0.966665	1.00783	-1.22716	0.219761	.
3	9	22296138	9:22296138:T:A	T	A	N	T	A	A	4110.48	21918.4	0.0781226	0.0804148	0.0777072	1.00344	N	ADD	166590	1.02237	0.0180374	0.986854	1.05916	1.22632	0.220079	.
3	9	22663328	9:22663328:C:T	C	T	N	T	C	C	10537.7	57539.7	0.204326	0.206154	0.203995	0.999048	N	ADD	166590	1.01497	0.0121194	0.991141	1.03936	1.22569	0.220315	.
3	9	21864378	9:21864378:C:T	C	T	N	C	T	T	24582.5	135486	0.480426	0.480915	0.480337	1.00294	N	ADD	166590	1.01208	0.00979297	0.992835	1.03169	1.22568	0.22032	.
3	9	21881338	9:21881338:T:C	T	C	N	T	C	C	24475.6	134915	0.478393	0.478825	0.478314	1.00423	N	ADD	166590	1.01207	0.00978628	0.992838	1.03166	1.22548	0.220393	.
3	9	22887756	9:22887756:T:C	T	C	N	T	C	C	18715.4	102880	0.364954	0.366136	0.36474	0.999164	N	ADD	166590	1.01256	0.0101972	0.992527	1.033	1.22441	0.220799	.
3	9	22102464	9:22102464:G:A	G	A	N	A	G	G	9312.44	52892.7	0.186701	0.182183	0.18752	0.999098	N	ADD	166590	1.03195	0.0256889	0.98128	1.08524	1.22432	0.22083	.
3	9	21028540	9:21028540:C:T	C	T	N	T	C	C	3343.69	18184.5	0.0646143	0.0654138	0.0644694	0.997088	N	ADD	166590	1.02457	0.019824	0.985521	1.06516	1.22423	0.220867	.
3	9	22756708	9:22756708:T:C	T	C	N	T	C	C	16837	91680.5	0.325702	0.329388	0.325034	1.00217	N	ADD	166590	1.01278	0.010406	0.992338	1.03365	1.22082	0.222153	.
3	9	22319802	9:22319802:T:C	T	C	N	C	T	T	3648	19490.9	0.0694486	0.0713671	0.069101	1.00198	N	ADD	166590	1.02351	0.0190515	0.985999	1.06245	1.21984	0.222524	.
3	9	21220332	9:21220332:T:C	T	C	N	C	T	T	22481.2	124946	0.442484	0.439808	0.442969	0.958364	N	ADD	166590	0.987809	0.0100581	0.968526	1.00747	-1.21956	0.222633	.
3	9	21122080	9:21122080:T:C	T	C	N	C	T	T	13874	77395.8	0.273935	0.271422	0.274391	0.986003	N	ADD	166590	0.986589	0.0110807	0.965394	1.00825	-1.21844	0.223056	.
3	9	21810860	9:21810860:G:C	G	C	N	C	G	G	6461.02	36078.6	0.127677	0.126399	0.127909	0.843207	N	ADD	166590	0.980636	0.0160484	0.950271	1.01197	-1.21842	0.223066	.
3	9	21358890	9:21358890:C:A	C	A	N	A	C	C	14333.5	79906.1	0.282849	0.280412	0.283291	0.993174	N	ADD	166590	0.986786	0.0109253	0.965881	1.00814	-1.21752	0.223407	.
3	9	22288827	9:22288827:T:G	T	G	N	T	G	G	4071.04	21720.1	0.0774091	0.0796432	0.0770043	0.998465	N	ADD	166590	1.02235	0.0181605	0.986602	1.0594	1.21721	0.223524	.
3	9	21144378	9:21144378:T:C	T	C	N	C	T	T	18095.6	100213	0.355088	0.354011	0.355283	0.995994	N	ADD	166590	0.987605	0.0102512	0.96796	1.00765	-1.21673	0.223708	.
3	9	22829912	9:22829912:T:C	T	C	N	C	T	T	13391.6	74362.8	0.263384	0.261984	0.263638	0.991633	N	ADD	166590	0.986512	0.0111675	0.965153	1.00834	-1.21604	0.223968	.
3	9	22703520	9:22703520:C:T	C	T	N	T	C	C	13220.1	72394.8	0.256963	0.258629	0.256661	0.999866	N	ADD	166590	1.01371	0.0111976	0.991701	1.0362	1.21574	0.224082	.
3	9	22290904	9:22290904:G:T	G	T	N	G	T	T	4117.26	21959.1	0.0782652	0.0805473	0.0778516	1.00866	N	ADD	166590	1.02209	0.0179775	0.986705	1.05875	1.21547	0.224186	.
3	9	22703456	9:22703456:C:T	C	T	N	T	C	C	13220	72394.2	0.256961	0.258627	0.256659	0.999842	N	ADD	166590	1.0137	0.0111978	0.991696	1.0362	1.21527	0.224263	.
3	9	21160716	9:21160716:T:G	T	G	N	G	T	T	22564.3	125245	0.443633	0.441433	0.444032	0.98445	N	ADD	166590	0.988011	0.00992654	0.968974	1.00742	-1.21511	0.224324	.
3	9	22103813	9:22103813:A:G	A	G	N	A	G	G	15862.4	98019.3	0.341803	0.310322	0.347507	1.00854	N	ADD	166590	0.967284	0.0273791	0.916746	1.02061	-1.2149	0.224405	.
3	9	22319337	9:22319337:A:G	A	G	N	A	G	G	3649.63	19501.6	0.0694856	0.071399	0.0691388	1.00135	N	ADD	166590	1.02341	0.0190533	0.985893	1.06235	1.21427	0.224644	.
3	9	21898997	9:21898997:A:G	A	G	N	A	G	G	24867.5	137023	0.485896	0.486491	0.485788	0.985685	N	ADD	166590	1.01205	0.00986625	0.992666	1.03181	1.21385	0.224804	.
3	9	22318966	9:22318966:T:C	T	C	N	T	C	C	3650.09	19504.9	0.0694968	0.0714081	0.0691505	1.00103	N	ADD	166590	1.02336	0.0190551	0.985844	1.0623	1.21174	0.225612	.
3	9	22334145	9:22334145:T:G	T	G	N	T	G	G	5291.31	29746.3	0.105161	0.103516	0.105459	1.0007	N	ADD	166590	0.980724	0.0160692	0.950317	1.0121	-1.21128	0.225789	.
3	9	21264850	9:21264850:G:A	G	A	N	A	G	G	21660.1	120503	0.426685	0.423744	0.427218	0.978561	N	ADD	166590	0.987969	0.00999729	0.968798	1.00752	-1.21076	0.225987	.
3	9	21224835	9:21224835:T:C	T	C	N	C	T	T	11865.3	66044.4	0.233837	0.232125	0.234147	0.902593	N	ADD	166590	0.98536	0.0121915	0.962094	1.00919	-1.20975	0.226374	.
3	9	22519474	9:22519474:T:C	T	C	N	C	T	T	10356.7	58224.3	0.205838	0.202611	0.206422	1.00065	N	ADD	166590	0.985394	0.0121638	0.962179	1.00917	-1.20964	0.226419	.
3	9	21218648	9:21218648:C:G	C	G	N	G	C	C	22481.6	124941	0.442473	0.439815	0.442954	0.958246	N	ADD	166590	0.987911	0.0100587	0.968626	1.00758	-1.20914	0.226609	.
3	9	22138105	9:22138105:A:G	A	G	N	G	A	A	3039.71	17108.5	0.0604724	0.0594669	0.0606546	0.931428	N	ADD	166590	0.974275	0.0215611	0.933961	1.01633	-1.20874	0.226763	.
3	9	21598485	9:21598485:A:G	A	G	N	G	A	A	15566.5	86183.9	0.305392	0.304533	0.305547	0.978207	N	ADD	166590	0.987069	0.0107717	0.966448	1.00813	-1.20833	0.226921	.
3	9	21478468	9:21478468:G:A	G	A	N	G	A	A	14938.5	81443	0.289278	0.292247	0.288739	0.998317	N	ADD	166590	1.01311	0.0107773	0.99193	1.03473	1.2081	0.22701	.
3	9	21265197	9:21265197:T:A	T	A	N	A	T	T	21660.3	120502	0.426682	0.423748	0.427213	0.978438	N	ADD	166590	0.987995	0.00999782	0.968823	1.00755	-1.20803	0.227036	.
3	9	21478318	9:21478318:C:T	C	T	N	C	T	T	14941	81457.3	0.289328	0.292297	0.28879	0.99808	N	ADD	166590	1.0131	0.0107781	0.991926	1.03473	1.20783	0.227111	.
3	9	21265500	9:21265500:G:A	G	A	N	A	G	G	21665.3	120527	0.426774	0.423845	0.427304	0.97855	N	ADD	166590	0.987998	0.00999687	0.968828	1.00755	-1.20783	0.227113	.
3	9	21363126	9:21363126:A:C	A	C	N	C	A	A	14528.1	80942	0.286542	0.284218	0.286963	0.999535	N	ADD	166590	0.986992	0.0108469	0.96623	1.0082	-1.20715	0.227374	.
3	9	22291931	9:22291931:C:A	C	A	N	C	A	A	4111.15	21929.5	0.0781581	0.0804279	0.0777467	1.01097	N	ADD	166590	1.02193	0.0179696	0.986561	1.05856	1.207	0.227431	.
3	9	21041219	9:21041219:C:CA	C	CA	N	CA	C	C	3684.07	20137.9	0.0714989	0.0720728	0.0713949	0.955596	N	ADD	166590	1.02362	0.019345	0.985533	1.06317	1.20668	0.227556	.
3	9	22322430	9:22322430:C:T	C	T	N	T	C	C	3630.12	19398	0.0691161	0.0710172	0.0687716	1.00704	N	ADD	166590	1.02325	0.0190468	0.985754	1.06217	1.20662	0.227578	.
3	9	22662512	9:22662512:G:A	G	A	N	A	G	G	10483.8	57263.5	0.203336	0.205098	0.203016	0.994799	N	ADD	166590	1.01478	0.0121685	0.990865	1.03927	1.20583	0.227883	.
3	9	21217849	9:21217849:C:T	C	T	N	T	C	C	22482.5	124943	0.442481	0.439832	0.442961	0.958178	N	ADD	166590	0.987954	0.0100591	0.968667	1.00763	-1.20476	0.228295	.
3	9	21324972	9:21324972:A:C	A	C	N	C	A	A	23525.9	130882	0.463436	0.460246	0.464014	0.99609	N	ADD	166590	0.988241	0.00982738	0.969388	1.00746	-1.20364	0.22873	.
3	9	22662927	9:22662927:G:T	G	T	N	T	G	G	10510.7	57401.5	0.203831	0.205625	0.203505	0.996857	N	ADD	166590	1.01472	0.0121439	0.990855	1.03916	1.20345	0.228804	.
3	9	22932645	9:22932645:T:C	T	C	N	C	T	T	13616.7	75932.2	0.26877	0.266389	0.269202	0.94221	N	ADD	166590	0.986367	0.0114087	0.964556	1.00867	-1.20317	0.22891	.
3	9	22968789	9:22968789:A:C	A	C	N	A	C	C	10205.6	55943.2	0.198538	0.199655	0.198335	0.986079	N	ADD	166590	1.01492	0.0123223	0.990705	1.03973	1.20208	0.229332	.
3	9	21866500	9:21866500:C:T	C	T	N	C	T	T	24541.7	135290	0.479717	0.480118	0.479644	1.00336	N	ADD	166590	1.01184	0.00979132	0.992606	1.03144	1.20204	0.229348	.
3	9	21361132	9:21361132:C:T	C	T	N	T	C	C	14414.2	80337.9	0.284387	0.28199	0.284822	0.998536	N	ADD	166590	0.987011	0.0108774	0.966192	1.00828	-1.20191	0.229399	.
3	9	21361141	9:21361141:T:C	T	C	N	C	T	T	14414.1	80337.4	0.284385	0.281988	0.28482	0.998528	N	ADD	166590	0.987013	0.0108774	0.966193	1.00828	-1.20174	0.229464	.
3	9	21848531	9:21848531:G:A	G	A	N	A	G	G	11627	63669.5	0.225993	0.227464	0.225727	0.993856	N	ADD	166590	1.01418	0.0117261	0.991142	1.03776	1.20118	0.22968	.
3	9	21217535	9:21217535:C:G	C	G	N	G	C	C	22482	124939	0.442465	0.439823	0.442944	0.958206	N	ADD	166590	0.987997	0.0100589	0.96871	1.00767	-1.20047	0.229958	.
3	9	22319006	9:22319006:T:G	T	G	N	T	G	G	3592.86	19208.6	0.068436	0.0702883	0.0681003	0.994415	N	ADD	166590	1.02339	0.0192576	0.985479	1.06275	1.20037	0.229995	.
3	9	21366261	9:21366261:A:G	A	G	N	G	A	A	14584.1	81277.7	0.287718	0.285315	0.288153	1.00114	N	ADD	166590	0.987093	0.0108271	0.966367	1.00826	-1.19986	0.230193	.
3	9	21959751	9:21959751:T:C	T	C	N	C	T	T	16420.9	90830.8	0.321903	0.321247	0.322022	0.951646	N	ADD	166590	0.985024	0.0125888	0.961018	1.00963	-1.19862	0.230676	.
3	9	21361976	9:21361976:C:G	C	G	N	G	C	C	14412.5	80326	0.284346	0.281957	0.284779	0.998402	N	ADD	166590	0.987071	0.0108786	0.966248	1.00834	-1.19623	0.231608	.
3	9	21362014	9:21362014:C:T	C	T	N	T	C	C	14412.3	80324.4	0.284341	0.281952	0.284774	0.998422	N	ADD	166590	0.987073	0.0108785	0.96625	1.00835	-1.19603	0.231685	.
3	9	21219072	9:21219072:G:T	G	T	N	T	G	G	11829.3	65846.7	0.233135	0.23142	0.233446	0.901958	N	ADD	166590	0.985506	0.0122081	0.962205	1.00937	-1.19592	0.231729	.
3	9	22523533	9:22523533:G:A	G	A	N	A	G	G	10124.3	56900.9	0.201168	0.198064	0.201731	1.00315	N	ADD	166590	0.985471	0.0122512	0.962089	1.00942	-1.19466	0.232222	.
3	9	22873274	9:22873274:T:A	T	A	N	T	A	A	19241.5	105947	0.375739	0.376429	0.375614	0.993359	N	ADD	166590	1.0122	0.0101567	0.992247	1.03255	1.19366	0.23261	.
3	9	21856685	9:21856685:A:G	A	G	N	G	A	A	9948.55	54398.2	0.193129	0.194627	0.192857	1.00023	N	ADD	166590	1.01487	0.0123756	0.990552	1.03979	1.19289	0.232913	.
3	9	22283153	9:22283153:C:G	C	G	N	C	G	G	4209.83	22475.5	0.0800928	0.0823584	0.0796822	0.974903	N	ADD	166590	1.02182	0.0180993	0.986212	1.05872	1.19284	0.23293	.
3	9	21268368	9:21268368:A:T	A	T	N	T	A	A	6594.39	36596.2	0.129631	0.129008	0.129744	0.883106	N	ADD	166590	0.981643	0.0155323	0.95221	1.01199	-1.19284	0.232933	.
3	9	21228285	9:21228285:A:G	A	G	N	G	A	A	22492	124963	0.442569	0.440019	0.443031	0.961578	N	ADD	166590	0.9881	0.0100407	0.968845	1.00774	-1.19227	0.233154	.
3	9	22522738	9:22522738:A:G	A	G	N	G	A	A	10048.2	56636.5	0.200146	0.196576	0.200793	1.00121	N	ADD	166590	0.985467	0.0122986	0.961996	1.00951	-1.19035	0.233908	.
3	9	21724897	9:21724897:G:A	G	A	N	A	G	G	15259.9	84551.9	0.299573	0.298535	0.299761	1.00091	N	ADD	166590	0.987372	0.0107	0.966881	1.0083	-1.18771	0.234948	.
3	9	21476348	9:21476348:C:T	C	T	N	T	C	C	12791.6	69690.4	0.24756	0.250247	0.247073	1.00332	N	ADD	166590	1.01349	0.0112918	0.991303	1.03617	1.18643	0.235454	.
3	9	21476328	9:21476328:C:T	C	T	N	T	C	C	12791.9	69692.3	0.247567	0.250253	0.24708	1.00331	N	ADD	166590	1.01348	0.0112918	0.991295	1.03616	1.18568	0.235749	.
3	9	22962919	9:22962919:C:T	C	T	N	T	C	C	8944.28	48893.7	0.173594	0.17498	0.173343	0.988973	N	ADD	166590	1.01547	0.0129503	0.990021	1.04158	1.18551	0.235817	.
3	9	21125821	9:21125821:A:C	A	C	N	C	A	A	10007.8	55917.6	0.197867	0.195785	0.198245	0.994308	N	ADD	166590	0.985454	0.0123611	0.961866	1.00962	-1.18543	0.235848	.
3	9	22316090	9:22316090:C:T	C	T	N	C	T	T	3668.14	19610.5	0.0698681	0.0717611	0.069525	0.99599	N	ADD	166590	1.02285	0.0190602	0.98534	1.06178	1.18513	0.235967	.
3	9	22537255	9:22537255:A:G	A	G	N	G	A	A	11992.6	67241.9	0.237813	0.234615	0.238392	0.990378	N	ADD	166590	0.986359	0.0115931	0.9642	1.00903	-1.18473	0.236123	.
3	9	21148825	9:21148825:A:G	A	G	N	A	G	G	25519.9	140068	0.496991	0.499254	0.496581	1.0009	N	ADD	166590	1.01165	0.00978002	0.992446	1.03123	1.18467	0.236147	.
3	9	21082052	9:21082052:A:G	A	G	N	G	A	A	3318.26	18587.7	0.065748	0.0649162	0.0658987	0.942353	N	ADD	166590	0.975928	0.0205814	0.937344	1.0161	-1.18392	0.236446	.
3	9	21143511	9:21143511:G:C	G	C	N	C	G	G	3575.7	20359.2	0.0718378	0.0699526	0.0721794	0.960425	N	ADD	166590	0.977144	0.0195347	0.940439	1.01528	-1.18359	0.236574	.
3	9	22850493	9:22850493:G:C	G	C	N	G	C	C	22508.4	123264	0.437517	0.44034	0.437006	0.992052	N	ADD	166590	1.0118	0.00991175	0.99233	1.03164	1.18314	0.236755	.
3	9	21673461	9:21673461:G:A	G	A	N	A	G	G	9797.13	53650.7	0.190431	0.191665	0.190208	0.740321	N	ADD	166590	1.01725	0.0144676	0.988814	1.04651	1.18242	0.237038	.
3	9	22903887	9:22903887:A:AACTATGTGTTTTTTATTTTATTTGTAAAAATTTATGGGTACAAGTGTAATTCTGTTACATGGATAGATTGCAGATTGGTAAGTCTGAGCTTTTAGTATATCCTAACCATCCT	A	AACTATGTGTTTTTTATTTTATTTGTAAAAATTTATGGGTACAAGTGTAATTCTGTTACATGGATAGATTGCAGATTGGTAAGTCTGAGCTTTTAGTATATCCTAACCATCCT	N	A	AACTATGTGTTTTTTATTTTATTTGTAAAAATTTATGGGTACAAGTGTAATTCTGTTACATGGATAGATTGCAGATTGGTAAGTCTGAGCTTTTAGTATATCCTAACCATCCT	AACTATGTGTTTTTTATTTTATTTGTAAAAATTTATGGGTACAAGTGTAATTCTGTTACATGGATAGATTGCAGATTGGTAAGTCTGAGCTTTTAGTATATCCTAACCATCCT	19177	105406	0.373923	0.375167	0.373697	0.990779	N	ADD	166590	1.01212	0.01019	0.992107	1.03254	1.18229	0.23709	.
3	9	22330615	9:22330615:A:T	A	T	N	T	A	A	3717.52	19863.6	0.0707759	0.0727272	0.0704223	0.999052	N	ADD	166590	1.0226	0.0189179	0.985376	1.06123	1.18122	0.237514	.
3	9	21542134	9:21542134:C:T	C	T	N	T	C	C	14330.5	79541	0.281744	0.280353	0.281996	1.00761	N	ADD	166590	0.987258	0.0108648	0.966457	1.00851	-1.18034	0.237866	.
3	9	21354180	9:21354180:A:G	A	G	N	G	A	A	14594.2	81256.6	0.287685	0.285511	0.288079	1.001	N	ADD	166590	0.987306	0.0108248	0.966579	1.00848	-1.18023	0.237908	.
3	9	22521090	9:22521090:A:G	A	G	N	G	A	A	10054.6	56662.9	0.200245	0.196702	0.200887	1.00084	N	ADD	166590	0.985591	0.0122984	0.962118	1.00964	-1.18015	0.237942	.
3	9	21345767	9:21345767:G:A	G	A	N	A	G	G	14473.5	80646	0.28549	0.28315	0.285914	0.99729	N	ADD	166590	0.987257	0.010871	0.966444	1.00852	-1.17977	0.238092	.
3	9	21261542	9:21261542:C:T	C	T	N	T	C	C	21689.9	120645	0.427202	0.424327	0.427723	0.980872	N	ADD	166590	0.988296	0.00998378	0.969146	1.00783	-1.17917	0.238331	.
3	9	21598941	9:21598941:T:C	T	C	N	C	T	T	15489	85753.9	0.303868	0.303017	0.304023	0.986219	N	ADD	166590	0.987416	0.0107426	0.966843	1.00843	-1.17885	0.238459	.
3	9	21048411	9:21048411:G:A	G	A	N	G	A	A	19980.7	111274	0.393947	0.39089	0.394501	1.01003	N	ADD	166590	0.988296	0.00998945	0.969134	1.00784	-1.17856	0.238574	.
3	9	22607261	9:22607261:G:A	G	A	N	A	G	G	5888.97	31537.2	0.11233	0.115208	0.111809	1.00105	N	ADD	166590	1.01826	0.0153552	0.988068	1.04937	1.17824	0.2387	.
3	9	21350620	9:21350620:G:A	G	A	N	A	G	G	14509	80810.4	0.28609	0.283844	0.286497	0.999967	N	ADD	166590	0.987299	0.0108486	0.966528	1.00852	-1.17821	0.238711	.
3	9	22948786	9:22948786:T:C	T	C	N	C	T	T	8985.5	49204.1	0.174649	0.175786	0.174443	0.966285	N	ADD	166590	1.01552	0.0130843	0.989808	1.0419	1.17705	0.239174	.
3	9	21950523	9:21950523:G:C	G	C	N	G	C	C	5682.14	28957.4	0.103966	0.111162	0.102662	0.900781	N	ADD	166590	1.02017	0.0169877	0.986761	1.05471	1.17545	0.239815	.
3	9	21218096	9:21218096:A:C	A	C	N	C	A	A	9684.24	52795.8	0.187527	0.189456	0.187177	0.88503	N	ADD	166590	1.01572	0.013278	0.98963	1.0425	1.17488	0.240043	.
3	9	21215802	9:21215802:G:A	G	A	N	A	G	G	22489	124960	0.442551	0.439959	0.44302	0.958107	N	ADD	166590	0.988256	0.0100592	0.968963	1.00793	-1.1744	0.240235	.
3	9	22325078	9:22325078:C:A	C	A	N	A	C	C	3657	19556.9	0.0696737	0.0715431	0.069335	1.00739	N	ADD	166590	1.02253	0.0189784	0.985195	1.06128	1.17403	0.240384	.
3	9	21361937	9:21361937:C:G	C	G	N	G	C	C	14520.5	80909.4	0.286422	0.28407	0.286848	0.989529	N	ADD	166590	0.987284	0.010903	0.96641	1.00861	-1.17373	0.240502	.
3	9	21519904	9:21519904:C:A	C	A	N	C	A	A	14767.9	80546	0.286074	0.28891	0.285559	0.999647	N	ADD	166590	1.01274	0.0107977	0.991536	1.03441	1.17279	0.240878	.
3	9	22524417	9:22524417:G:C	G	C	N	C	G	G	10088.2	56827.4	0.200839	0.19736	0.20147	1.001	N	ADD	166590	0.985704	0.0122836	0.962256	1.00972	-1.17225	0.241098	.
3	9	21350078	9:21350078:A:T	A	T	N	T	A	A	14603.9	81306.9	0.287865	0.285701	0.288257	0.998984	N	ADD	166590	0.987382	0.0108335	0.966638	1.00857	-1.17213	0.241145	.
3	9	22329058	9:22329058:A:G	A	G	N	G	A	A	3663.9	19596.6	0.0698136	0.0716781	0.0694757	1.00605	N	ADD	166590	1.02248	0.0189733	0.985156	1.06122	1.17174	0.241303	.
3	9	22325460	9:22325460:A:C	A	C	N	C	A	A	3655.31	19548.5	0.0696434	0.0715102	0.0693051	1.00767	N	ADD	166590	1.02247	0.0189798	0.985133	1.06122	1.17077	0.241693	.
3	9	22072730	9:22072730:C:T	C	T	N	T	C	C	8481.59	48823.9	0.171995	0.165928	0.173095	1.00354	N	ADD	166590	0.973965	0.0225505	0.931855	1.01798	-1.16983	0.242071	.
3	9	22071751	9:22071751:G:A	G	A	N	G	A	A	20363.7	121182	0.424832	0.398381	0.429625	0.998145	N	ADD	166590	0.98227	0.015307	0.953238	1.01219	-1.1687	0.242524	.
3	9	21214896	9:21214896:A:G	A	G	N	G	A	A	22473.4	124870	0.442234	0.439654	0.442701	0.957517	N	ADD	166590	0.988309	0.0100631	0.969007	1.008	-1.1686	0.242565	.
3	9	21922574	9:21922574:A:T	A	T	N	T	A	A	2797.43	15412.4	0.0546548	0.0547271	0.0546417	0.808947	N	ADD	166590	1.02903	0.0244936	0.980799	1.07964	1.1684	0.242646	.
3	9	22075042	9:22075042:A:T	A	T	N	T	A	A	8477.52	48803.4	0.171922	0.165849	0.173022	1.005	N	ADD	166590	0.973999	0.0225601	0.931869	1.01803	-1.16779	0.242892	.
3	9	22326933	9:22326933:T:C	T	C	N	C	T	T	3658.3	19566.5	0.0697065	0.0715685	0.0693691	1.00717	N	ADD	166590	1.0224	0.0189768	0.985072	1.06114	1.16741	0.243043	.
3	9	22516963	9:22516963:A:G	A	G	N	G	A	A	10066.7	56718.1	0.200447	0.196938	0.201082	0.998738	N	ADD	166590	0.985737	0.0123069	0.962244	1.0098	-1.16729	0.243095	.
3	9	22518310	9:22518310:C:G	C	G	N	G	C	C	10038	56585.1	0.199962	0.196378	0.200611	1.00019	N	ADD	166590	0.985735	0.0123111	0.962235	1.00981	-1.16701	0.243205	.
3	9	21214877	9:21214877:T:G	T	G	N	G	T	T	22470.6	124850	0.442165	0.439599	0.44263	0.957695	N	ADD	166590	0.988328	0.0100623	0.969027	1.00801	-1.16683	0.243279	.
3	9	22327722	9:22327722:A:G	A	G	N	G	A	A	3655.79	19553	0.0696583	0.0715194	0.0693211	1.0078	N	ADD	166590	1.02238	0.0189769	0.985051	1.06112	1.16628	0.243501	.
3	9	22526803	9:22526803:T:C	T	C	N	C	T	T	10109.1	56921.2	0.201183	0.197767	0.201803	0.998277	N	ADD	166590	0.985773	0.0122899	0.962311	1.00981	-1.16594	0.243639	.
3	9	22101702	9:22101702:T:C	T	C	N	T	C	C	15557.6	96150.9	0.33528	0.304358	0.340883	0.987698	N	ADD	166590	0.968782	0.0272037	0.918481	1.02184	-1.16586	0.243669	.
3	9	21035307	9:21035307:G:T	G	T	N	G	T	T	17578.7	96309.8	0.341823	0.343898	0.341446	0.989241	N	ADD	166590	1.01214	0.0103604	0.9918	1.03291	1.16519	0.243944	.
3	9	22329194	9:22329194:T:TCTTG	T	TCTTG	N	TCTTG	T	T	3657.14	19561.5	0.069688	0.0715458	0.0693514	1.00785	N	ADD	166590	1.02235	0.0189729	0.985028	1.06108	1.16487	0.24407	.
3	9	21031479	9:21031479:C:T	C	T	N	T	C	C	17157.6	95616.6	0.338478	0.335659	0.338989	0.985976	N	ADD	166590	0.987908	0.0104453	0.967889	1.00834	-1.16469	0.244145	.
3	9	22099568	9:22099568:C:A	C	A	N	C	A	A	15845.2	97904.2	0.341405	0.309985	0.347099	1.00678	N	ADD	166590	0.968601	0.0273939	0.917967	1.02203	-1.1646	0.244182	.
3	9	22286904	9:22286904:A:G	A	G	N	A	G	G	4063.05	21704.7	0.0773387	0.0794869	0.0769495	0.990012	N	ADD	166590	1.02148	0.0182506	0.985588	1.05868	1.16456	0.244196	.
3	9	22103341	9:22103341:T:G	T	G	N	T	G	G	15860.5	97993.1	0.341718	0.310285	0.347414	1.00807	N	ADD	166590	0.96858	0.027423	0.917895	1.02206	-1.16414	0.244366	.
3	9	22329863	9:22329863:G:A	G	A	N	A	G	G	3657.33	19563.4	0.0696943	0.0715496	0.0693581	1.00796	N	ADD	166590	1.02231	0.0189712	0.984994	1.06104	1.16298	0.244837	.
3	9	21078815	9:21078815:C:G	C	G	N	C	G	G	11067.5	61701.8	0.218408	0.216517	0.218751	0.996523	N	ADD	166590	0.986279	0.0118821	0.963576	1.00952	-1.16272	0.244944	.
3	9	22504357	9:22504357:G:A	G	A	N	A	G	G	9588.14	53785.4	0.190208	0.187576	0.190685	0.982178	N	ADD	166590	0.985397	0.0126547	0.961257	1.01014	-1.16248	0.245039	.
3	9	21215819	9:21215819:G:A	G	A	N	A	G	G	22485.5	124931	0.442452	0.439891	0.442915	0.957557	N	ADD	166590	0.988378	0.0100624	0.969076	1.00806	-1.1618	0.245318	.
3	9	22525279	9:22525279:T:C	T	C	N	C	T	T	10083.1	56797.5	0.200734	0.19726	0.201364	1.00034	N	ADD	166590	0.985824	0.0122897	0.962362	1.00986	-1.16172	0.245349	.
3	9	21963048	9:21963048:C:T	C	T	N	T	C	C	16434.5	90879.4	0.32209	0.321514	0.322194	0.969166	N	ADD	166590	0.985609	0.0124814	0.96179	1.01002	-1.1614	0.245479	.
3	9	22524925	9:22524925:T:C	T	C	N	C	T	T	10083.2	56797.6	0.200735	0.197261	0.201364	1.00055	N	ADD	166590	0.985832	0.0122884	0.962372	1.00986	-1.16123	0.245548	.
3	9	21865842	9:21865842:T:C	T	C	N	T	C	C	24533.4	135270	0.47963	0.479956	0.479571	1.00432	N	ADD	166590	1.01142	0.00978702	0.992205	1.03101	1.16039	0.245889	.
3	9	21155517	9:21155517:G:A	G	A	N	A	G	G	16681.6	92664.4	0.328189	0.326347	0.328523	0.872402	N	ADD	166590	0.987124	0.0111876	0.965715	1.00901	-1.15836	0.246716	.
3	9	22877714	9:22877714:GC:G	GC	G	N	GC	G	G	19168.3	105561	0.374359	0.374996	0.374244	0.98939	N	ADD	166590	1.01186	0.0101833	0.991867	1.03226	1.158	0.246866	.
3	9	21856777	9:21856777:C:T	C	T	N	T	C	C	9779.93	53456.9	0.189798	0.191328	0.18952	1.00538	N	ADD	166590	1.01447	0.0124246	0.990062	1.03947	1.15608	0.247649	.
3	9	21251131	9:21251131:A:G	A	G	N	G	A	A	21611.8	120204	0.425644	0.4228	0.426159	0.979643	N	ADD	166590	0.988531	0.00999489	0.969355	1.00809	-1.15411	0.248457	.
3	9	21147570	9:21147570:G:A	G	A	N	G	A	A	25568.2	140365	0.49803	0.5002	0.497636	0.998071	N	ADD	166590	1.01136	0.00979334	0.992135	1.03096	1.15374	0.248606	.
3	9	22083831	9:22083831:G:A	G	A	N	A	G	G	8434.87	48574.1	0.171105	0.165014	0.172209	0.992522	N	ADD	166590	0.973292	0.0235688	0.929355	1.01931	-1.1486	0.250722	.
3	9	21595717	9:21595717:T:C	T	C	N	C	T	T	15519.5	85864.7	0.304292	0.303613	0.304416	0.964682	N	ADD	166590	0.987628	0.010857	0.966834	1.00887	-1.14667	0.251518	.
3	9	22956438	9:22956438:T:A	T	A	N	A	T	T	8440.28	45714.3	0.162538	0.16512	0.162071	0.974534	N	ADD	166590	1.01555	0.0134745	0.989082	1.04273	1.1452	0.252125	.
3	9	21871050	9:21871050:A:G	A	G	N	A	G	G	24454.5	134837	0.478096	0.478412	0.478038	1.00101	N	ADD	166590	1.01129	0.00980363	0.99204	1.03091	1.14478	0.252302	.
3	9	21590629	9:21590629:A:G	A	G	N	A	G	G	10690.3	58172.6	0.206684	0.209138	0.206239	0.976745	N	ADD	166590	1.01403	0.0121761	0.990122	1.03853	1.14463	0.252361	.
3	9	21143808	9:21143808:G:A	G	A	N	A	G	G	3596.59	20457.8	0.0721963	0.0703613	0.0725288	0.958138	N	ADD	166590	0.977938	0.0195083	0.941252	1.01605	-1.14354	0.252813	.
3	9	21845308	9:21845308:A:G	A	G	N	G	A	A	11627.4	63709.2	0.226114	0.227471	0.225868	0.989881	N	ADD	166590	1.01352	0.01175	0.99045	1.03714	1.14329	0.25292	.
3	9	21878037	9:21878037:CATT:C	CATT	C	N	C	CATT	CATT	10015.1	54781.1	0.194478	0.195928	0.194215	0.995937	N	ADD	166590	1.01425	0.0123748	0.989943	1.03915	1.14316	0.252974	.
3	9	21888645	9:21888645:G:GC	G	GC	N	G	GC	GC	24345	134262	0.47604	0.476271	0.475999	0.992063	N	ADD	166590	1.01132	0.00984891	0.991984	1.03103	1.14278	0.253131	.
3	9	21599985	9:21599985:C:T	C	T	N	T	C	C	15403.5	85270.8	0.302162	0.301343	0.30231	0.994877	N	ADD	166590	0.987839	0.0107116	0.967316	1.0088	-1.14231	0.253327	.
3	9	21149041	9:21149041:A:C	A	C	N	A	C	C	25553.5	140261	0.497673	0.499912	0.497267	1.0004	N	ADD	166590	1.01123	0.00978249	0.992031	1.03081	1.14206	0.253429	.
3	9	21559002	9:21559002:C:T	C	T	N	T	C	C	3162.24	16992	0.0604906	0.0618639	0.0602417	0.954996	N	ADD	166590	1.02408	0.0208369	0.983097	1.06677	1.14184	0.253521	.
3	9	22394613	9:22394613:T:C	T	C	N	T	C	C	4857.08	26424.9	0.0938891	0.0950208	0.093684	0.945193	N	ADD	166590	1.01978	0.0171699	0.986032	1.05468	1.14073	0.253983	.
3	9	21889292	9:21889292:A:G	A	G	N	A	G	G	24365.8	134379	0.476452	0.476676	0.476412	0.99128	N	ADD	166590	1.0113	0.00985246	0.991959	1.03102	1.14055	0.254057	.
3	9	22748466	9:22748466:T:C	T	C	N	T	C	C	23585.7	131091	0.464243	0.461414	0.464755	1.00539	N	ADD	166590	0.98889	0.00979741	0.970081	1.00806	-1.14037	0.254132	.
3	9	22956386	9:22956386:G:T	G	T	N	T	G	G	8423.64	45628.9	0.162232	0.164795	0.161768	0.973562	N	ADD	166590	1.0155	0.0134915	0.989003	1.04272	1.14036	0.254135	.
3	9	22197790	9:22197790:T:G	T	G	N	G	T	T	23288.1	128742	0.456299	0.455594	0.456427	0.97446	N	ADD	166590	0.988696	0.00996969	0.969564	1.00821	-1.14029	0.254165	.
3	9	22515957	9:22515957:T:C	T	C	N	C	T	T	10275.4	57795.1	0.204305	0.201022	0.204901	0.99691	N	ADD	166590	0.986176	0.0122232	0.96283	1.01009	-1.13889	0.254747	.
3	9	21855038	9:21855038:G:A	G	A	N	A	G	G	11344.3	62088.5	0.2204	0.221933	0.220122	1.00835	N	ADD	166590	1.01345	0.0117422	0.990392	1.03704	1.13776	0.255223	.
3	9	22271974	9:22271974:C:G	C	G	N	C	G	G	4147.68	22185.8	0.0790368	0.0811426	0.0786552	0.973766	N	ADD	166590	1.02095	0.0182241	0.985125	1.05807	1.13762	0.255279	.
3	9	21902343	9:21902343:G:A	G	A	N	A	G	G	10190.7	55795.2	0.198049	0.199365	0.19781	0.978881	N	ADD	166590	1.0142	0.0123963	0.989853	1.03914	1.13723	0.255442	.
3	9	22949246	9:22949246:C:T	C	T	N	T	C	C	8782.47	48059.2	0.170603	0.171814	0.170384	0.966932	N	ADD	166590	1.0151	0.013196	0.98918	1.04169	1.13558	0.256134	.
3	9	22902282	9:22902282:T:C	T	C	N	T	C	C	18862.2	103715	0.367901	0.369007	0.367701	0.992425	N	ADD	166590	1.01166	0.0102123	0.991613	1.03211	1.13522	0.256285	.
3	9	22310986	9:22310986:C:T	C	T	N	C	T	T	3660.44	19586.1	0.0697716	0.0716104	0.0694384	1.00344	N	ADD	166590	1.0218	0.0190068	0.984434	1.06058	1.13457	0.256555	.
3	9	22886297	9:22886297:A:T	A	T	N	A	T	T	18830	103547	0.367301	0.368379	0.367106	0.993944	N	ADD	166590	1.01164	0.0102084	0.991601	1.03209	1.1337	0.256922	.
3	9	22670715	9:22670715:C:G	C	G	N	C	G	G	17492.1	95688.6	0.339698	0.342205	0.339244	1.00328	N	ADD	166590	1.01176	0.0103179	0.991507	1.03243	1.13333	0.257077	.
3	9	21149963	9:21149963:C:T	C	T	N	T	C	C	18018.7	99751.1	0.353472	0.352506	0.353647	1.00345	N	ADD	166590	0.98849	0.010222	0.968883	1.00849	-1.13254	0.257406	.
3	9	21854159	9:21854159:T:C	T	C	N	C	T	T	11341.2	62078.1	0.220359	0.221872	0.220085	1.00432	N	ADD	166590	1.01341	0.0117665	0.990308	1.03705	1.13227	0.25752	.
3	9	21042299	9:21042299:T:C	T	C	N	C	T	T	17462.1	95688.8	0.339609	0.341617	0.339245	0.990488	N	ADD	166590	1.01179	0.0103721	0.991429	1.03257	1.13002	0.258468	.
3	9	22102165	9:22102165:C:T	C	T	N	C	T	T	15875.5	98069.7	0.341993	0.310577	0.347686	1.00626	N	ADD	166590	0.969454	0.027458	0.91866	1.02306	-1.12981	0.258556	.
3	9	21893823	9:21893823:A:C	A	C	N	C	A	A	10192.4	55786.5	0.198028	0.199397	0.19778	0.985248	N	ADD	166590	1.01406	0.0123579	0.989791	1.03892	1.12965	0.258624	.
3	9	22144530	9:22144530:T:G	T	G	N	G	T	T	3081.17	16865	0.0598662	0.060278	0.0597916	0.995973	N	ADD	166590	1.0236	0.0206503	0.982994	1.06587	1.12936	0.258746	.
3	9	21858715	9:21858715:C:G	C	G	N	G	C	C	11492.2	62879.7	0.223218	0.224827	0.222927	0.982957	N	ADD	166590	1.01346	0.0118433	0.99021	1.03726	1.12923	0.258801	.
3	9	21521878	9:21521878:C:G	C	G	N	G	C	C	13139.9	73066	0.258736	0.257059	0.25904	0.998994	N	ADD	166590	0.987439	0.0112091	0.965982	1.00937	-1.12768	0.259454	.
3	9	22450857	9:22450857:A:G	A	G	N	G	A	A	3450.17	18987.8	0.0673448	0.0674969	0.0673173	1.00645	N	ADD	166590	0.978307	0.0194572	0.941701	1.01634	-1.12717	0.259669	.
3	9	22541383	9:22541383:A:G	A	G	N	G	A	A	12089.8	67783.9	0.239731	0.236517	0.240314	0.980711	N	ADD	166590	0.987004	0.0116212	0.964777	1.00974	-1.12565	0.260313	.
3	9	22747460	9:22747460:C:T	C	T	N	T	C	C	3984.88	21320.2	0.0759503	0.0779575	0.0755865	0.908	N	ADD	166590	1.02186	0.0192117	0.984095	1.06107	1.12542	0.260413	.
3	9	22962788	9:22962788:C:A	C	A	N	A	C	C	8921.1	48808.8	0.173269	0.174526	0.173041	0.989067	N	ADD	166590	1.01468	0.0129625	0.98923	1.04079	1.12463	0.260745	.
3	9	22293804	9:22293804:G:A	G	A	N	A	G	G	17088.6	95690.7	0.338493	0.334309	0.339252	1.0023	N	ADD	166590	0.988403	0.0103726	0.968512	1.0087	-1.12456	0.260777	.
3	9	21889401	9:21889401:A:T	A	T	N	A	T	T	24366.8	134395	0.476504	0.476697	0.476469	0.991232	N	ADD	166590	1.01114	0.00985263	0.991802	1.03086	1.1245	0.260802	.
3	9	22210051	9:22210051:A:G	A	G	N	G	A	A	3420.81	19429.4	0.0685823	0.0669224	0.0688831	0.865011	N	ADD	166590	0.976556	0.0211183	0.93696	1.01782	-1.12336	0.261284	.
3	9	22667225	9:22667225:T:C	T	C	N	C	T	T	4753	26577.7	0.0940354	0.0929846	0.0942259	0.896114	N	ADD	166590	0.980247	0.0177771	0.946681	1.015	-1.12225	0.261755	.
3	9	22305192	9:22305192:A:G	A	G	N	A	G	G	3844.06	20629.5	0.0734544	0.0752027	0.0731376	0.99854	N	ADD	166590	1.02111	0.0186207	0.984515	1.05906	1.12188	0.261912	.
3	9	21908792	9:21908792:C:CT	C	CT	N	CT	C	C	16337.5	90556.5	0.320829	0.319615	0.321049	0.994041	N	ADD	166590	0.988248	0.0105403	0.968041	1.00888	-1.12158	0.26204	.
3	9	22394963	9:22394963:T:G	T	G	N	T	G	G	4868	26501.8	0.0941528	0.0952343	0.0939568	0.947397	N	ADD	166590	1.01939	0.0171298	0.985732	1.05419	1.12104	0.262269	.
3	9	22944358	9:22944358:G:A	G	A	N	A	G	G	15539.7	86550.7	0.306412	0.304009	0.306848	0.969342	N	ADD	166590	0.98798	0.0108008	0.967285	1.00912	-1.11961	0.26288	.
3	9	22242502	9:22242502:A:G	A	G	N	A	G	G	3116.97	16783	0.0597275	0.0609783	0.0595008	0.977873	N	ADD	166590	1.02346	0.0207177	0.982736	1.06588	1.11941	0.262964	.
3	9	22458160	9:22458160:A:G	A	G	N	G	A	A	3444.73	18959.1	0.0672424	0.0673905	0.0672156	1.00683	N	ADD	166590	0.978449	0.0194677	0.941819	1.0165	-1.11912	0.263087	.
3	9	22307495	9:22307495:T:C	T	C	N	T	C	C	3652.58	19546.8	0.0696303	0.0714567	0.0692993	1.00442	N	ADD	166590	1.02151	0.0190163	0.984136	1.0603	1.11906	0.263114	.
3	9	22602496	9:22602496:G:A	G	A	N	A	G	G	5879.21	31507.7	0.112212	0.115017	0.111704	0.998443	N	ADD	166590	1.01737	0.015386	0.987145	1.04851	1.11904	0.263122	.
3	9	22310277	9:22310277:GT:G	GT	G	N	GT	G	G	3608	19317.7	0.0688089	0.0705846	0.0684871	0.995865	N	ADD	166590	1.02172	0.0192049	0.98398	1.06092	1.11903	0.263129	.
3	9	21690958	9:21690958:T:G	T	G	N	G	T	T	3088.11	16947.7	0.0601352	0.0604137	0.0600847	1.00261	N	ADD	166590	1.02343	0.0207004	0.98274	1.06581	1.11888	0.26319	.
3	9	22624224	9:22624224:T:A	T	A	N	T	A	A	22896.8	125789	0.446263	0.447938	0.44596	1.00596	N	ADD	166590	1.01107	0.0098404	0.991756	1.03076	1.11875	0.263246	.
3	9	22308834	9:22308834:T:A	T	A	N	T	A	A	3662.54	19602.6	0.0698275	0.0716516	0.0694969	1.00232	N	ADD	166590	1.02149	0.0190118	0.984123	1.06027	1.11815	0.263505	.
3	9	22074793	9:22074793:T:C	T	C	N	C	T	T	8492.89	48876.3	0.172187	0.166149	0.173281	1.0066	N	ADD	166590	0.975205	0.0224692	0.93319	1.01911	-1.11742	0.263813	.
3	9	22568501	9:22568501:A:C	A	C	N	C	A	A	21116.8	117143	0.414972	0.413115	0.415308	0.988749	N	ADD	166590	0.988905	0.00998994	0.969731	1.00846	-1.11683	0.264069	.
3	9	22749335	9:22749335:A:G	A	G	N	A	G	G	23555.8	130899	0.463578	0.460831	0.464076	1.00101	N	ADD	166590	0.989098	0.00981893	0.970245	1.00832	-1.11644	0.264235	.
3	9	22776141	9:22776141:C:T	C	T	N	T	C	C	7019.75	39627.9	0.140007	0.13733	0.140493	1.0025	N	ADD	166590	0.984295	0.0141889	0.957299	1.01205	-1.11563	0.26458	.
3	9	22748135	9:22748135:A:G	A	G	N	A	G	G	23604.8	131183	0.464577	0.46179	0.465082	1.00487	N	ADD	166590	0.989132	0.00979918	0.970316	1.00831	-1.11518	0.264774	.
3	9	22747274	9:22747274:T:C	T	C	N	T	C	C	23594.2	131115	0.464342	0.461582	0.464842	1.00449	N	ADD	166590	0.989133	0.00980151	0.970312	1.00832	-1.11478	0.264945	.
3	9	21884552	9:21884552:A:G	A	G	N	G	A	A	11266.7	61626.6	0.218781	0.220415	0.218485	0.989798	N	ADD	166590	1.01333	0.0118843	0.990003	1.03721	1.1145	0.265064	.
3	9	22352343	9:22352343:A:T	A	T	N	A	T	T	5267.99	29560.7	0.104534	0.10306	0.104801	0.990384	N	ADD	166590	0.982123	0.0161862	0.951455	1.01378	-1.11442	0.265097	.
3	9	21574194	9:21574194:C:A	C	A	N	A	C	C	15745	87415.8	0.309625	0.308026	0.309915	0.793541	N	ADD	166590	0.986838	0.011893	0.964101	1.01011	-1.11402	0.265272	.
3	9	22748083	9:22748083:C:A	C	A	N	C	A	A	23616.7	131244	0.464796	0.462022	0.465298	1.00526	N	ADD	166590	0.989164	0.00979705	0.970351	1.00834	-1.1121	0.266097	.
3	9	22452671	9:22452671:C:G	C	G	N	G	C	C	3446.64	18964.4	0.0672641	0.0674277	0.0672345	1.00754	N	ADD	166590	0.978622	0.0194563	0.942006	1.01666	-1.1107	0.266699	.
3	9	21166902	9:21166902:A:G	A	G	N	G	A	A	9759.26	53216.1	0.189013	0.190924	0.188667	0.923915	N	ADD	166590	1.0145	0.0129597	0.989053	1.0406	1.11057	0.266753	.
3	9	22452672	9:22452672:C:A	C	A	N	A	C	C	3446.79	18965	0.0672663	0.0674307	0.0672365	1.0075	N	ADD	166590	0.978628	0.0194563	0.942012	1.01667	-1.11035	0.266847	.
3	9	22370586	9:22370586:C:T	C	T	N	T	C	C	2909.98	16017.4	0.0568084	0.056929	0.0567865	0.963	N	ADD	166590	0.976374	0.0215382	0.936015	1.01847	-1.1101	0.266955	.
3	9	22166971	9:22166971:A:T	A	T	N	T	A	A	3088.81	17166.8	0.0607947	0.0604275	0.0608613	0.960884	N	ADD	166590	0.976986	0.0209796	0.937628	1.018	-1.10979	0.267091	.
3	9	22964057	9:22964057:T:C	T	C	N	C	T	T	9130.18	49956.2	0.177341	0.178617	0.177109	0.993076	N	ADD	166590	1.01432	0.0128191	0.989148	1.04012	1.10882	0.26751	.
3	9	22306392	9:22306392:T:C	T	C	N	T	C	C	3659.78	19590.2	0.0697822	0.0715975	0.0694532	1.00291	N	ADD	166590	1.02129	0.0190128	0.983936	1.06007	1.10821	0.267773	.
3	9	22896283	9:22896283:T:C	T	C	N	T	C	C	18589	102241	0.362656	0.363662	0.362473	0.997158	N	ADD	166590	1.01139	0.0102218	0.991329	1.03186	1.10798	0.267869	.
3	9	21248449	9:21248449:T:C	T	C	N	C	T	T	21806.1	121251	0.42937	0.4266	0.429872	0.975839	N	ADD	166590	0.988982	0.0100015	0.969785	1.00856	-1.10771	0.267986	.
3	9	22449909	9:22449909:T:C	T	C	N	C	T	T	14425.5	80483.5	0.284858	0.282211	0.285338	1.00086	N	ADD	166590	0.988012	0.0108903	0.967147	1.00933	-1.10741	0.268117	.
3	9	22305654	9:22305654:T:C	T	C	N	T	C	C	3655.49	19566.8	0.0696989	0.0715136	0.0693701	1.00411	N	ADD	166590	1.02127	0.0190121	0.983914	1.06004	1.10701	0.268291	.
3	9	22840014	9:22840014:A:G	A	G	N	G	A	A	12731.9	70583.7	0.250062	0.249078	0.25024	0.983368	N	ADD	166590	0.987461	0.0114059	0.965631	1.00978	-1.10631	0.268591	.
3	9	22305887	9:22305887:G:A	G	A	N	G	A	A	3659.31	19588.3	0.0697748	0.0715884	0.0694462	1.00301	N	ADD	166590	1.02126	0.019013	0.9839	1.06003	1.10627	0.268612	.
3	9	21265633	9:21265633:G:A	G	A	N	A	G	G	18826.9	104767	0.370952	0.368318	0.371429	0.973213	N	ADD	166590	0.988716	0.0102737	0.969006	1.00883	-1.10461	0.269329	.
3	9	22141790	9:22141790:G:A	G	A	N	G	A	A	2617.44	14577.2	0.0516075	0.0512059	0.0516803	0.992055	N	ADD	166590	0.975668	0.0223031	0.933937	1.01926	-1.10447	0.269391	.
3	9	22874755	9:22874755:A:T	A	T	N	T	A	A	21322.9	118128	0.418544	0.417146	0.418798	0.989452	N	ADD	166590	0.989	0.0100169	0.969773	1.00861	-1.10424	0.269488	.
3	9	22365772	9:22365772:G:T	G	T	N	T	G	G	2839.69	15635.1	0.0554499	0.0555539	0.055431	0.961809	N	ADD	166590	0.97623	0.0217974	0.935402	1.01884	-1.10366	0.269741	.
3	9	21077716	9:21077716:G:A	G	A	N	A	G	G	22339.9	122602	0.435026	0.437043	0.434661	1.0026	N	ADD	166590	1.01093	0.00985477	0.991593	1.03065	1.10323	0.269926	.
3	9	22304230	9:22304230:G:A	G	A	N	G	A	A	3640.44	19486.1	0.0694114	0.0712191	0.0690839	1.00252	N	ADD	166590	1.02125	0.0190635	0.983794	1.06013	1.1029	0.27007	.
3	9	22455730	9:22455730:C:T	C	T	N	T	C	C	3446.42	18961.3	0.0672542	0.0674236	0.0672236	1.00732	N	ADD	166590	0.978784	0.0194592	0.942156	1.01683	-1.10204	0.270446	.
3	9	22462880	9:22462880:G:C	G	C	N	C	G	G	11320	63228.1	0.223747	0.221456	0.224162	1.00612	N	ADD	166590	0.987117	0.0117776	0.964592	1.01017	-1.10093	0.270928	.
3	9	22336434	9:22336434:G:A	G	A	N	G	A	A	5331.66	29919.1	0.105801	0.104305	0.106072	1.00668	N	ADD	166590	0.982583	0.0159675	0.952309	1.01382	-1.10037	0.27117	.
3	9	22885294	9:22885294:G:A	G	A	N	G	A	A	19169.3	105440	0.374	0.375015	0.373816	0.993862	N	ADD	166590	1.01125	0.0101764	0.991282	1.03162	1.09947	0.271562	.
3	9	22372268	9:22372268:G:T	G	T	N	T	G	G	2822.68	15539.8	0.0551128	0.055221	0.0550932	0.971501	N	ADD	166590	0.976403	0.0217486	0.935657	1.01892	-1.09799	0.27221	.
3	9	22297154	9:22297154:T:C	T	C	N	T	C	C	4013.16	21407.3	0.0762964	0.0785108	0.0758951	1.00553	N	ADD	166590	1.02021	0.0182246	0.98441	1.05731	1.09777	0.272304	.
3	9	21365043	9:21365043:G:A	G	A	N	A	G	G	14483.4	80640.1	0.285502	0.283345	0.285893	0.99891	N	ADD	166590	0.988149	0.0108613	0.967336	1.00941	-1.09763	0.272365	.
3	9	22303270	9:22303270:T:C	T	C	N	T	C	C	3653.16	19556.3	0.0696605	0.071468	0.0693329	1.00495	N	ADD	166590	1.02108	0.0190097	0.983733	1.05984	1.0972	0.272554	.
3	9	21909979	9:21909979:A:G	A	G	N	G	A	A	16265.7	90172.8	0.319462	0.318211	0.319689	1.00413	N	ADD	166590	0.988549	0.0104979	0.968417	1.0091	-1.09708	0.272606	.
3	9	22532145	9:22532145:C:T	C	T	N	T	C	C	10068.3	56527.6	0.19988	0.19697	0.200407	0.995482	N	ADD	166590	0.986605	0.0123229	0.963062	1.01072	-1.09433	0.273812	.
3	9	22302427	9:22302427:T:C	T	C	N	T	C	C	3651.2	19546.5	0.069625	0.0714296	0.069298	1.0055	N	ADD	166590	1.02101	0.0190093	0.983668	1.05977	1.09371	0.274084	.
3	9	21102280	9:21102280:C:T	C	T	N	C	T	T	6200.4	34663.1	0.122647	0.121301	0.122891	0.983287	N	ADD	166590	0.983622	0.0150988	0.954941	1.01317	-1.09367	0.274098	.
3	9	22748113	9:22748113:G:T	G	T	N	G	T	T	23633.5	131321	0.465076	0.46235	0.46557	1.00352	N	ADD	166590	0.989339	0.00980474	0.970508	1.00853	-1.09319	0.274309	.
3	9	22302104	9:22302104:A:G	A	G	N	A	G	G	3651.15	19546.4	0.0696248	0.0714286	0.0692979	1.00561	N	ADD	166590	1.02099	0.0190084	0.983651	1.05974	1.09277	0.274493	.
3	9	22302154	9:22302154:C:T	C	T	N	C	T	T	3651.24	19547	0.0696267	0.0714304	0.0692998	1.00558	N	ADD	166590	1.02099	0.0190085	0.983648	1.05974	1.0926	0.274569	.
3	9	21596053	9:21596053:G:T	G	T	N	T	G	G	15425.1	85324.4	0.302388	0.301767	0.3025	0.967576	N	ADD	166590	0.988219	0.0108587	0.967409	1.00948	-1.09139	0.275102	.
3	9	21265617	9:21265617:A:G	A	G	N	G	A	A	18835.1	104804	0.371089	0.368478	0.371562	0.973284	N	ADD	166590	0.988858	0.0102725	0.969147	1.00897	-1.09078	0.275369	.
3	9	22300246	9:22300246:T:C	T	C	N	T	C	C	3649.25	19536.4	0.0695888	0.0713915	0.0692621	1.00633	N	ADD	166590	1.02094	0.0190064	0.983609	1.05969	1.09044	0.27552	.
3	9	22749060	9:22749060:C:G	C	G	N	C	G	G	23564.6	130937	0.463718	0.461002	0.46421	1.00256	N	ADD	166590	0.989367	0.00981116	0.970523	1.00858	-1.08959	0.275893	.
3	9	21100141	9:21100141:C:T	C	T	N	C	T	T	24558.3	136075	0.482123	0.480443	0.482427	0.992485	N	ADD	166590	0.989359	0.00983574	0.970469	1.00862	-1.08769	0.27673	.
3	9	21093404	9:21093404:T:A	T	A	N	A	T	T	13370.2	74241	0.262955	0.261566	0.263206	1.00122	N	ADD	166590	0.987982	0.011124	0.966674	1.00976	-1.08695	0.277061	.
3	9	22901605	9:22901605:C:G	C	G	N	C	G	G	19167.3	105410	0.373905	0.374977	0.373711	0.98858	N	ADD	166590	1.01115	0.0102007	0.991133	1.03157	1.08678	0.277134	.
3	9	22466171	9:22466171:A:G	A	G	N	G	A	A	6161.44	34956.5	0.123411	0.120538	0.123931	0.990346	N	ADD	166590	0.98368	0.015142	0.954915	1.01331	-1.0867	0.277172	.
3	9	22844149	9:22844149:A:C	A	C	N	A	C	C	21755.4	119110	0.422791	0.425608	0.422281	0.98848	N	ADD	166590	1.01088	0.00996674	0.991321	1.03082	1.08536	0.277763	.
3	9	21600424	9:21600424:G:A	G	A	N	A	G	G	15531.1	85950	0.304583	0.30384	0.304718	1.00385	N	ADD	166590	0.988535	0.0106386	0.968136	1.00936	-1.08388	0.278416	.
3	9	22141875	9:22141875:C:T	C	T	N	C	T	T	2609.61	14527.2	0.0514342	0.0510527	0.0515034	0.993067	N	ADD	166590	0.976139	0.0223251	0.934347	1.0198	-1.08178	0.279352	.
3	9	22875745	9:22875745:C:T	C	T	N	C	T	T	19228.4	105928	0.375642	0.376172	0.375546	0.991474	N	ADD	166590	1.01106	0.0101668	0.991111	1.03141	1.08171	0.279382	.
3	9	22876554	9:22876554:A:C	A	C	N	C	A	A	2651.8	14646.5	0.0519189	0.0518781	0.0519263	0.97613	N	ADD	166590	0.975978	0.0225095	0.933856	1.02	-1.0802	0.280051	.
3	9	21575701	9:21575701:C:T	C	T	N	T	C	C	6753.55	36648.9	0.130267	0.132122	0.129931	0.939272	N	ADD	166590	1.01622	0.014925	0.986928	1.04639	1.07835	0.280878	.
3	9	22589171	9:22589171:G:A	G	A	N	A	G	G	19740.9	109711	0.388535	0.386197	0.388958	0.952781	N	ADD	166590	0.988956	0.0102993	0.969193	1.00912	-1.07826	0.280916	.
3	9	22970024	9:22970024:C:T	C	T	N	T	C	C	9027.71	49437.2	0.175476	0.176612	0.17527	0.998369	N	ADD	166590	1.01393	0.0128424	0.98873	1.03978	1.07744	0.281283	.
3	9	22807218	9:22807218:T:C	T	C	N	C	T	T	25074.8	139725	0.494627	0.490546	0.495367	0.99191	N	ADD	166590	0.989497	0.00983506	0.970605	1.00876	-1.07359	0.283006	.
3	9	21214679	9:21214679:G:A	G	A	N	A	G	G	22676.1	125985	0.446187	0.44362	0.446652	0.964153	N	ADD	166590	0.989312	0.010019	0.970075	1.00893	-1.07249	0.283498	.
3	9	21214660	9:21214660:C:G	C	G	N	G	C	C	22676.1	125985	0.446187	0.44362	0.446652	0.964156	N	ADD	166590	0.989313	0.010019	0.970075	1.00893	-1.07243	0.283525	.
3	9	22513285	9:22513285:A:G	A	G	N	G	A	A	2622.36	14055.1	0.0500553	0.0513021	0.0498294	0.996998	N	ADD	166590	1.02412	0.0222402	0.980436	1.06975	1.07156	0.283918	.
3	9	22697272	9:22697272:GCTCT:G	GCTCT	G	N	G	GCTCT	GCTCT	4020.39	21529.1	0.0766838	0.0786523	0.076327	0.928896	N	ADD	166590	1.02047	0.0189175	0.983329	1.05902	1.07126	0.284051	.
3	9	21214003	9:21214003:G:T	G	T	N	T	G	G	22636.8	125789	0.445481	0.442851	0.445958	0.96543	N	ADD	166590	0.989331	0.0100143	0.970102	1.00894	-1.07113	0.28411	.
3	9	22513202	9:22513202:C:T	C	T	N	T	C	C	2621.87	14052.9	0.0500474	0.0512925	0.0498217	0.997222	N	ADD	166590	1.02408	0.0222395	0.980399	1.0697	1.06985	0.284686	.
3	9	21213741	9:21213741:T:G	T	G	N	G	T	T	9619.08	52454.3	0.186306	0.188181	0.185966	0.892934	N	ADD	166590	1.01428	0.0132537	0.988269	1.04097	1.06963	0.284784	.
3	9	21450846	9:21450846:A:G	A	G	N	G	A	A	14706.2	80379.3	0.285388	0.287702	0.284968	0.983432	N	ADD	166590	1.01173	0.0109039	0.990335	1.03358	1.0693	0.284934	.
3	9	21330522	9:21330522:G:T	G	T	N	T	G	G	23414.9	130209	0.461083	0.458073	0.461629	0.994064	N	ADD	166590	0.989535	0.00984099	0.970632	1.00881	-1.069	0.285071	.
3	9	21213488	9:21213488:C:A	C	A	N	A	C	C	22686.8	126039	0.446383	0.443829	0.446845	0.964913	N	ADD	166590	0.989357	0.0100146	0.970127	1.00897	-1.06849	0.285298	.
3	9	22511448	9:22511448:C:T	C	T	N	T	C	C	2626.53	14077.7	0.0501356	0.0513836	0.0499094	0.996796	N	ADD	166590	1.02403	0.0222253	0.980376	1.06962	1.06821	0.285425	.
3	9	22823910	9:22823910:T:TTTATG	T	TTTATG	N	TTTATG	T	T	16796.3	93502.4	0.331048	0.328592	0.331494	0.978765	N	ADD	166590	0.988798	0.0105504	0.968561	1.00946	-1.06775	0.285631	.
3	9	21846166	9:21846166:A:T	A	T	N	T	A	A	8111.23	45117.5	0.15976	0.158683	0.159955	0.800978	N	ADD	166590	1.0162	0.0150616	0.986644	1.04665	1.06725	0.285858	.
3	9	21232259	9:21232259:C:G	C	G	N	G	C	C	22151.1	122969	0.435561	0.433349	0.435962	0.958372	N	ADD	166590	0.98931	0.0100753	0.969966	1.00904	-1.06673	0.286092	.
3	9	22197150	9:22197150:A:G	A	G	N	G	A	A	23218	128292	0.454739	0.454223	0.454832	0.975441	N	ADD	166590	0.989445	0.00996522	0.970307	1.00896	-1.06486	0.28694	.
3	9	22886298	9:22886298:T:C	T	C	N	T	C	C	18792.7	103380	0.366687	0.367647	0.366513	0.995883	N	ADD	166590	1.01092	0.0102044	0.990906	1.03135	1.06472	0.287004	.
3	9	22511962	9:22511962:A:C	A	C	N	C	A	A	2625.75	14074.3	0.0501233	0.0513684	0.0498976	0.99675	N	ADD	166590	1.02395	0.022229	0.980296	1.06955	1.0647	0.287011	.
3	9	22966721	9:22966721:A:G	A	G	N	G	A	A	9480.95	51950.3	0.184379	0.185479	0.184179	0.995726	N	ADD	166590	1.01352	0.0126181	0.988767	1.0389	1.06468	0.287022	.
3	9	22954295	9:22954295:T:C	T	C	N	C	T	T	8850.09	48489.2	0.172097	0.173137	0.171908	0.975538	N	ADD	166590	1.01404	0.0130986	0.988337	1.04041	1.06437	0.287163	.
3	9	22191500	9:22191500:G:A	G	A	N	A	G	G	2859.68	15603	0.0554136	0.0559449	0.0553173	0.797932	N	ADD	166590	1.02577	0.0239187	0.978795	1.07501	1.06387	0.287388	.
3	9	22288724	9:22288724:T:<INS:ME:ALU>	T	<INS:ME:ALU>	N	T	<INS:ME:ALU>	<INS:ME:ALU>	18128.1	99531	0.35314	0.354647	0.352867	0.609406	N	ADD	166590	1.01402	0.0130906	0.988333	1.04037	1.06346	0.287573	.
3	9	22241889	9:22241889:G:C	G	C	N	G	C	C	3446.18	18634.4	0.0662722	0.0674188	0.0660644	0.935954	N	ADD	166590	1.02171	0.0201997	0.98205	1.06297	1.06324	0.287672	.
3	9	22513120	9:22513120:T:A	T	A	N	A	T	T	2623.84	14065.3	0.0500905	0.0513311	0.0498657	0.996856	N	ADD	166590	1.02391	0.0222353	0.980248	1.06952	1.06278	0.287884	.
3	9	21912625	9:21912625:T:C	T	C	N	C	T	T	15422.2	85379	0.302543	0.301711	0.302694	0.980623	N	ADD	166590	0.988612	0.0107796	0.967944	1.00972	-1.06253	0.287995	.
3	9	22862535	9:22862535:G:T	G	T	N	G	T	T	23146.1	126999	0.450641	0.452815	0.450247	1.00144	N	ADD	166590	1.01051	0.00983617	0.991211	1.03018	1.06244	0.288035	.
3	9	22513682	9:22513682:A:G	A	G	N	G	A	A	2624.19	14067.8	0.0500989	0.051338	0.0498744	0.996602	N	ADD	166590	1.0239	0.0222365	0.980238	1.06951	1.06232	0.288088	.
3	9	22518182	9:22518182:G:A	G	A	N	A	G	G	2618.91	14041.2	0.0500034	0.0512346	0.0497802	0.995827	N	ADD	166590	1.02393	0.0222657	0.980206	1.0696	1.06207	0.288202	.
3	9	22513319	9:22513319:G:A	G	A	N	A	G	G	2623.5	14063.9	0.0500854	0.0513245	0.0498608	0.996823	N	ADD	166590	1.02389	0.0222369	0.980227	1.0695	1.06185	0.288302	.
3	9	22513555	9:22513555:GA:G	GA	G	N	G	GA	GA	2623.33	14063.1	0.0500824	0.051321	0.0498579	0.996822	N	ADD	166590	1.02389	0.0222376	0.980221	1.0695	1.06162	0.288409	.
3	9	21877175	9:21877175:A:G	A	G	N	G	A	A	11206.3	61327.2	0.2177	0.219232	0.217423	0.996092	N	ADD	166590	1.01268	0.0118693	0.989394	1.03651	1.06161	0.288411	.
3	9	22957927	9:22957927:C:G	C	G	N	C	G	G	5128.97	28808.2	0.101858	0.10034	0.102134	0.972024	N	ADD	166590	0.98266	0.0164842	0.951419	1.01493	-1.06115	0.288624	.
3	9	22513927	9:22513927:T:C	T	C	N	C	T	T	2622.63	14059.8	0.0500703	0.0513075	0.0498461	0.996757	N	ADD	166590	1.02388	0.022241	0.980207	1.0695	1.0611	0.288643	.
3	9	22513841	9:22513841:T:C	T	C	N	C	T	T	2622.8	14060.7	0.0500734	0.0513107	0.0498492	0.996759	N	ADD	166590	1.02388	0.0222404	0.980207	1.0695	1.06106	0.288662	.
3	9	22513910	9:22513910:C:CA	C	CA	N	CA	C	C	2622.64	14059.9	0.0500706	0.0513076	0.0498465	0.996758	N	ADD	166590	1.02388	0.022241	0.980203	1.0695	1.06092	0.288726	.
3	9	22514356	9:22514356:G:A	G	A	N	A	G	G	2621.97	14056.6	0.0500586	0.0512945	0.0498346	0.996662	N	ADD	166590	1.02388	0.0222447	0.980196	1.0695	1.06074	0.288809	.
3	9	22241938	9:22241938:T:C	T	C	N	T	C	C	3103.76	16739	0.0595556	0.06072	0.0593446	0.966326	N	ADD	166590	1.02239	0.0208821	0.981395	1.06511	1.0606	0.288871	.
3	9	22514877	9:22514877:A:G	A	G	N	G	A	A	2621.11	14052.3	0.0500434	0.0512777	0.0498197	0.996542	N	ADD	166590	1.02387	0.0222493	0.980183	1.06951	1.06035	0.288983	.
3	9	22514381	9:22514381:T:G	T	G	N	G	T	T	2621.84	14056	0.0500565	0.0512919	0.0498326	0.996646	N	ADD	166590	1.02387	0.0222454	0.980185	1.06949	1.06025	0.289031	.
3	9	22514989	9:22514989:G:T	G	T	N	T	G	G	2620.94	14051.6	0.0500407	0.0512744	0.0498172	0.996531	N	ADD	166590	1.02386	0.0222501	0.98017	1.0695	1.05976	0.289256	.
3	9	22391924	9:22391924:C:T	C	T	N	T	C	C	5481.66	29880.4	0.106135	0.10724	0.105935	0.891926	N	ADD	166590	1.0179	0.0167468	0.985033	1.05187	1.05949	0.289377	.
3	9	21093083	9:21093083:A:C	A	C	N	C	A	A	13543.1	75191.3	0.266326	0.264948	0.266575	1.00486	N	ADD	166590	0.988354	0.0110614	0.967157	1.01002	-1.059	0.289598	.
3	9	22868315	9:22868315:A:G	A	G	N	G	A	A	2625.24	14485.6	0.0513562	0.0513585	0.0513557	0.98557	N	ADD	166590	0.976452	0.0225122	0.934304	1.0205	-1.05854	0.28981	.
3	9	21100743	9:21100743:G:A	G	A	N	G	A	A	24518.2	135819	0.481232	0.479658	0.481518	0.988826	N	ADD	166590	0.989631	0.00985436	0.9707	1.00893	-1.05773	0.290177	.
3	9	22872408	9:22872408:G:A	G	A	N	A	G	G	2587.07	14284.2	0.0506372	0.0506118	0.0506418	0.987023	N	ADD	166590	0.976327	0.0226537	0.933926	1.02065	-1.05757	0.29025	.
3	9	22103183	9:22103183:G:T	G	T	N	T	G	G	25754.6	130262	0.468265	0.503846	0.461817	1.00131	N	ADD	166590	0.93951	0.0590324	0.83686	1.05475	-1.05699	0.290516	.
3	9	22811336	9:22811336:A:G	A	G	N	G	A	A	24649.6	137262	0.485958	0.482229	0.486634	1.0051	N	ADD	166590	0.989736	0.00977233	0.970959	1.00888	-1.05575	0.291082	.
3	9	22412570	9:22412570:G:A	G	A	N	A	G	G	14130.5	78852.6	0.279078	0.27644	0.279556	0.995067	N	ADD	166590	0.988471	0.0109891	0.967409	1.00999	-1.05521	0.291327	.
3	9	21370864	9:21370864:T:C	T	C	N	C	T	T	14949.3	83156	0.294451	0.292458	0.294812	1.0023	N	ADD	166590	0.988748	0.0107426	0.968147	1.00979	-1.0534	0.292159	.
3	9	22868584	9:22868584:G:C	G	C	N	C	G	G	11139.9	61684.2	0.218573	0.217933	0.218689	0.996291	N	ADD	166590	0.987581	0.0118722	0.964866	1.01083	-1.05259	0.29253	.
3	9	22903541	9:22903541:T:C	T	C	N	T	C	C	19010.7	104635	0.371108	0.371913	0.370962	0.994022	N	ADD	166590	1.01078	0.0101915	0.990792	1.03118	1.05226	0.292681	.
3	9	22152580	9:22152580:G:A	G	A	N	A	G	G	18073.2	100334	0.355386	0.353572	0.355715	0.996942	N	ADD	166590	0.989224	0.0102988	0.969456	1.00939	-1.05205	0.292776	.
3	9	22466431	9:22466431:G:T	G	T	N	T	G	G	5983.44	34031.2	0.120099	0.117056	0.12065	0.993855	N	ADD	166590	0.984023	0.0153103	0.954933	1.014	-1.05197	0.292813	.
3	9	21370234	9:21370234:G:T	G	T	N	T	G	G	8909.61	49826.8	0.17629	0.174302	0.176651	0.981809	N	ADD	166590	0.986408	0.01301	0.961574	1.01188	-1.05189	0.292851	.
3	9	22886064	9:22886064:A:T	A	T	N	A	T	T	18779.4	103316	0.366454	0.367388	0.366284	0.995836	N	ADD	166590	1.01079	0.0102062	0.99077	1.03121	1.05138	0.293083	.
3	9	21100619	9:21100619:G:A	G	A	N	G	A	A	24524.4	135850	0.481344	0.479778	0.481627	0.989592	N	ADD	166590	0.989706	0.00985044	0.970781	1.009	-1.05046	0.293508	.
3	9	21698744	9:21698744:T:TG	T	TG	N	T	TG	TG	24181.2	132729	0.470948	0.473065	0.470564	0.852079	N	ADD	166590	1.01125	0.0106615	0.990336	1.0326	1.04912	0.294121	.
3	9	22721406	9:22721406:T:C	T	C	N	C	T	T	4110.46	22042.6	0.0784952	0.0804144	0.0781474	0.923927	N	ADD	166590	1.01986	0.0187713	0.983024	1.05809	1.04786	0.294702	.
3	9	21145824	9:21145824:A:C	A	C	N	C	A	A	18059.6	99894	0.354024	0.353306	0.354154	0.997042	N	ADD	166590	0.989315	0.0102517	0.969636	1.00939	-1.04783	0.294718	.
3	9	21705206	9:21705206:T:C	T	C	N	C	T	T	13911.1	76844.7	0.272393	0.272147	0.272437	0.986366	N	ADD	166590	0.988464	0.0110744	0.967241	1.01015	-1.0477	0.294775	.
3	9	22515738	9:22515738:G:C	G	C	N	C	G	G	2621.86	14060.7	0.0500707	0.0512924	0.0498494	0.995612	N	ADD	166590	1.02356	0.0222562	0.97987	1.0692	1.04626	0.295439	.
3	9	22659187	9:22659187:A:G	A	G	N	A	G	G	17796.2	97335.4	0.345554	0.348152	0.345083	0.985611	N	ADD	166590	1.01092	0.0103836	0.990556	1.03171	1.04615	0.29549	.
3	9	22082094	9:22082094:A:G	A	G	N	G	A	A	8470.15	48736.1	0.171698	0.165704	0.172784	0.993006	N	ADD	166590	0.975783	0.0234748	0.931905	1.02173	-1.04431	0.296342	.
3	9	22165671	9:22165671:AT:A	AT	A	N	AT	A	A	2961.19	16357.5	0.0579828	0.0579307	0.0579922	0.976904	N	ADD	166590	0.978103	0.0212395	0.938222	1.01968	-1.04239	0.297229	.
3	9	22969439	9:22969439:G:C	G	C	N	C	G	G	8828.6	48389.5	0.171733	0.172717	0.171555	0.99769	N	ADD	166590	1.01355	0.0129591	0.988134	1.03963	1.03887	0.298864	.
3	9	22462779	9:22462779:A:T	A	T	N	T	A	A	11252.4	62765	0.222154	0.220134	0.22252	1.00582	N	ADD	166590	0.987822	0.0118045	0.96523	1.01094	-1.03793	0.299302	.
3	9	21962977	9:21962977:ATTGT:A	ATTGT	A	N	A	ATTGT	ATTGT	6976.03	36391	0.130161	0.136475	0.129017	0.957024	N	ADD	166590	1.01548	0.0148378	0.986375	1.04545	1.03539	0.300485	.
3	9	21328138	9:21328138:G:A	G	A	N	A	G	G	23361	129858	0.459869	0.457019	0.460386	0.992306	N	ADD	166590	0.989872	0.00985118	0.970943	1.00917	-1.03332	0.301454	.
3	9	21443513	9:21443513:C:A	C	A	N	A	C	C	15107.8	82639.3	0.293376	0.295558	0.292981	0.984704	N	ADD	166590	1.0112	0.0108078	0.990007	1.03285	1.03075	0.302658	.
3	9	22935448	9:22935448:G:T	G	T	N	T	G	G	12134.1	67239.8	0.238231	0.237383	0.238385	0.934346	N	ADD	166590	0.987814	0.0118972	0.965046	1.01112	-1.03061	0.302725	.
3	9	22996128	9:22996128:C:T	C	T	N	T	C	C	11284.1	61926.2	0.219732	0.220754	0.219546	0.793655	N	ADD	166590	1.01374	0.0132473	0.987759	1.04041	1.03025	0.302894	.
3	9	21214736	9:21214736:T:G	T	G	N	G	T	T	2775.76	15073.8	0.0535735	0.0543032	0.0534412	0.877539	N	ADD	166590	1.024	0.0230513	0.978768	1.07133	1.02897	0.303493	.
3	9	21242040	9:21242040:C:T	C	T	N	T	C	C	21783.8	121074	0.428771	0.426165	0.429243	0.972277	N	ADD	166590	0.989746	0.0100223	0.970494	1.00938	-1.02838	0.303772	.
3	9	21331119	9:21331119:C:T	C	T	N	T	C	C	23478.7	130505	0.462163	0.459321	0.462678	0.992848	N	ADD	166590	0.989933	0.00984528	0.971014	1.00922	-1.02765	0.304114	.
3	9	22886701	9:22886701:C:G	C	G	N	C	G	G	18857.5	103754	0.368002	0.368916	0.367837	0.997132	N	ADD	166590	1.01052	0.0101929	0.990529	1.03091	1.02634	0.304731	.
3	9	21236521	9:21236521:G:C	G	C	N	C	G	G	21541.1	119690	0.423888	0.421417	0.424336	0.962815	N	ADD	166590	0.989706	0.0100866	0.970332	1.00947	-1.02589	0.304942	.
3	9	21013478	9:21013478:C:G	C	G	N	G	C	C	6467.04	35298.5	0.125354	0.126517	0.125144	1.00285	N	ADD	166590	1.01522	0.0147282	0.986334	1.04495	1.02571	0.30503	.
3	9	21144920	9:21144920:C:G	C	G	N	G	C	C	17990.2	99519.1	0.35269	0.351949	0.352825	0.996827	N	ADD	166590	0.989539	0.010261	0.969837	1.00964	-1.02487	0.305426	.
3	9	22979976	9:22979976:A:G	A	G	N	G	A	A	4560.04	25523.2	0.0902911	0.0892096	0.0904872	0.819996	N	ADD	166590	0.980783	0.0189343	0.945052	1.01786	-1.02483	0.305445	.
3	9	22189716	9:22189716:C:T	C	T	N	T	C	C	2821.19	15368.5	0.0545941	0.055192	0.0544857	0.810741	N	ADD	166590	1.02474	0.0238764	0.977894	1.07384	1.02372	0.305969	.
3	9	21444910	9:21444910:A:G	A	G	N	G	A	A	4075.4	22194.2	0.0788452	0.0797284	0.0786851	0.97799	N	ADD	166590	1.0189	0.0183401	0.982921	1.05619	1.02069	0.307401	.
3	9	22813307	9:22813307:A:C	A	C	N	C	A	A	24454.3	136158	0.482058	0.478408	0.482719	1.00092	N	ADD	166590	0.990054	0.00979749	0.971224	1.00925	-1.02021	0.307629	.
3	9	21379466	9:21379466:A:G	A	G	N	G	A	A	15237.6	84461.2	0.299234	0.298098	0.29944	0.967386	N	ADD	166590	0.988988	0.0108794	0.968123	1.0103	-1.01783	0.308759	.
3	9	22980444	9:22980444:G:A	G	A	N	G	A	A	18023.7	99296.4	0.352122	0.352603	0.352035	0.908766	N	ADD	166590	1.01101	0.0107547	0.989918	1.03254	1.01773	0.308808	.
3	9	21233875	9:21233875:T:C	T	C	N	C	T	T	21547.5	119714	0.423979	0.421542	0.424421	0.961453	N	ADD	166590	0.98979	0.0100934	0.970402	1.00957	-1.01672	0.309287	.
3	9	22380028	9:22380028:G:A	G	A	N	G	A	A	6354.78	36076.1	0.127351	0.124321	0.1279	1.00247	N	ADD	166590	0.985034	0.0148375	0.956801	1.0141	-1.01625	0.309508	.
3	9	21099224	9:21099224:CTA:C	CTA	C	N	C	CTA	CTA	6260.27	34968.9	0.123745	0.122472	0.123975	0.997744	N	ADD	166590	0.984971	0.0149264	0.956572	1.01421	-1.01455	0.310322	.
3	9	21088416	9:21088416:G:A	G	A	N	A	G	G	17734.3	97371.5	0.345476	0.346943	0.345211	0.975104	N	ADD	166590	1.01061	0.0104079	0.990205	1.03144	1.01424	0.31047	.
3	9	21736634	9:21736634:T:C	T	C	N	C	T	T	6584.41	36669	0.12982	0.128813	0.130002	0.802134	N	ADD	166590	0.983579	0.0163276	0.952602	1.01556	-1.01405	0.310561	.
3	9	21234263	9:21234263:C:T	C	T	N	T	C	C	21546.5	119706	0.423952	0.421523	0.424393	0.961743	N	ADD	166590	0.989827	0.0100919	0.970441	1.0096	-1.01318	0.310973	.
3	9	22338793	9:22338793:A:T	A	T	N	A	T	T	5290.99	29665.7	0.104918	0.103509	0.105174	1.00077	N	ADD	166590	0.983864	0.0160713	0.953356	1.01535	-1.01219	0.311447	.
3	9	22382191	9:22382191:G:C	G	C	N	G	C	C	6317.39	35858.8	0.126587	0.123589	0.12713	1.00271	N	ADD	166590	0.985061	0.0148725	0.956761	1.0142	-1.01205	0.311513	.
3	9	22041858	9:22041858:C:T	C	T	N	T	C	C	3214.66	18164.6	0.0641674	0.0628896	0.064399	0.834272	N	ADD	166590	1.0262	0.0255681	0.976042	1.07894	1.01151	0.311771	.
3	9	22881709	9:22881709:T:C	T	C	N	T	C	C	18379.5	101291	0.359177	0.359565	0.359106	0.988659	N	ADD	166590	1.01046	0.0102851	0.990292	1.03103	1.01146	0.311795	.
3	9	22225598	9:22225598:T:A	T	A	N	T	A	A	25103.4	139631	0.49443	0.491106	0.495032	0.809493	N	ADD	166590	0.989057	0.0108836	0.968182	1.01038	-1.01101	0.312012	.
3	9	21095424	9:21095424:C:T	C	T	N	T	C	C	6258.7	34964.5	0.123727	0.122441	0.12396	1.00144	N	ADD	166590	0.985049	0.0149004	0.956697	1.01424	-1.011	0.312014	.
3	9	21689840	9:21689840:T:C	T	C	N	C	T	T	14130.1	78059	0.276695	0.276432	0.276742	0.987871	N	ADD	166590	0.98894	0.0110132	0.967822	1.01052	-1.00988	0.312555	.
3	9	22079792	9:22079792:G:A	G	A	N	A	G	G	7727.5	44444.8	0.156589	0.151176	0.15757	0.974456	N	ADD	166590	0.977741	0.0222951	0.935936	1.02141	-1.00967	0.312653	.
3	9	21097471	9:21097471:T:A	T	A	N	T	A	A	6278.77	35065.7	0.124091	0.122834	0.124318	0.99873	N	ADD	166590	0.985103	0.0149005	0.95675	1.0143	-1.00729	0.313797	.
3	9	22396337	9:22396337:G:T	G	T	N	G	T	T	4905.1	26764.7	0.095053	0.0959602	0.0948886	0.953925	N	ADD	166590	1.01727	0.0170106	0.983915	1.05176	1.00667	0.314096	.
3	9	21012787	9:21012787:C:T	C	T	N	T	C	C	6479.16	35385.3	0.125651	0.126754	0.125451	1.00239	N	ADD	166590	1.01492	0.0147185	0.986063	1.04463	1.00642	0.314215	.
3	9	21911628	9:21911628:A:G	A	G	N	G	A	A	8386.15	45731.6	0.162428	0.164061	0.162132	0.890225	N	ADD	166590	1.01423	0.0140423	0.986694	1.04253	1.00604	0.314396	.
3	9	21235216	9:21235216:A:G	A	G	N	G	A	A	21526.3	119590	0.423544	0.421126	0.423983	0.961882	N	ADD	166590	0.989907	0.0100926	0.970518	1.00968	-1.00512	0.314837	.
3	9	21233344	9:21233344:A:G	A	G	N	G	A	A	21577.6	119859	0.424505	0.42213	0.424935	0.960192	N	ADD	166590	0.989904	0.0100983	0.970504	1.00969	-1.00487	0.31496	.
3	9	21579686	9:21579686:G:A	G	A	N	A	G	G	4090.69	22145.8	0.0787456	0.0800275	0.0785133	0.895084	N	ADD	166590	1.01936	0.0190892	0.981927	1.05822	1.00456	0.315107	.
3	9	22543626	9:22543626:G:A	G	A	N	A	G	G	20674.7	114380	0.405351	0.404467	0.405511	1.0001	N	ADD	166590	0.990038	0.00996767	0.970884	1.00957	-1.00442	0.315177	.
3	9	21275903	9:21275903:A:G	A	G	N	G	A	A	12302.4	67265.1	0.238812	0.240677	0.238475	0.894893	N	ADD	166590	1.01222	0.0121057	0.988486	1.03652	1.00329	0.315719	.
3	9	21024851	9:21024851:G:A	G	A	N	A	G	G	18275.6	101511	0.359524	0.357533	0.359885	1.0005	N	ADD	166590	0.989808	0.010212	0.970194	1.00982	-1.00313	0.315798	.
3	9	22400968	9:22400968:T:C	T	C	N	C	T	T	4836.64	26392.5	0.0937304	0.0946208	0.0935691	0.958256	N	ADD	166590	1.01727	0.0170822	0.983777	1.05191	1.00246	0.316124	.
3	9	22860892	9:22860892:T:TA	T	TA	N	T	TA	TA	25474.6	139504	0.495165	0.498368	0.494584	0.993437	N	ADD	166590	1.00988	0.00981582	0.990632	1.02949	1.0011	0.316776	.
3	9	22116707	9:22116707:G:A	G	A	N	A	G	G	2800.01	17014.6	0.0594713	0.0547777	0.0603219	0.758856	N	ADD	166590	1.02681	0.0264466	0.97494	1.08144	1.00034	0.317146	.
3	9	22136440	9:22136440:G:C	G	C	N	C	G	G	18921.3	103700	0.368033	0.370165	0.367647	0.975886	N	ADD	166590	0.989716	0.0103405	0.969859	1.00998	-0.999726	0.317443	.
3	9	21102510	9:21102510:A:G	A	G	N	A	G	G	6297.05	35154.3	0.124411	0.123191	0.124632	0.993832	N	ADD	166590	0.985202	0.0149196	0.95681	1.01444	-0.999287	0.317656	.
3	9	22382738	9:22382738:T:C	T	C	N	T	C	C	6317.23	35852.3	0.126567	0.123586	0.127107	1.00274	N	ADD	166590	0.985256	0.0148725	0.95695	1.0144	-0.99877	0.317906	.
3	9	22993162	9:22993162:A:G	A	G	N	G	A	A	7942.72	43538.9	0.154516	0.155386	0.154358	0.877045	N	ADD	166590	1.01451	0.0144407	0.986195	1.04363	0.997345	0.318597	.
3	9	22396934	9:22396934:G:T	G	T	N	G	T	T	4896.13	26720	0.0948921	0.0957846	0.0947304	0.955084	N	ADD	166590	1.01711	0.017014	0.983749	1.0516	0.996939	0.318794	.
3	9	21017637	9:21017637:C:T	C	T	N	T	C	C	6468.05	35317	0.125413	0.126537	0.125209	1.00502	N	ADD	166590	1.01476	0.0147113	0.985915	1.04444	0.995706	0.319393	.
3	9	22771977	9:22771977:A:G	A	G	N	G	A	A	16382	90906.1	0.322012	0.320486	0.322289	0.998263	N	ADD	166590	0.989581	0.0105359	0.969356	1.01023	-0.99408	0.320184	.
3	9	21241856	9:21241856:T:A	T	A	N	A	T	T	21760.1	120942	0.428302	0.425701	0.428774	0.973821	N	ADD	166590	0.990095	0.0100158	0.970848	1.00972	-0.993905	0.320269	.
3	9	21248084	9:21248084:C:G	C	G	N	G	C	C	21750.7	120873	0.428069	0.425517	0.428532	0.977665	N	ADD	166590	0.990122	0.00999665	0.970911	1.00971	-0.993048	0.320687	.
3	9	22858098	9:22858098:A:C	A	C	N	A	C	C	24225	132472	0.470306	0.473922	0.469651	0.996235	N	ADD	166590	1.00979	0.00981838	0.990541	1.02941	0.992004	0.321196	.
3	9	21243386	9:21243386:T:C	T	C	N	C	T	T	21745.7	120852	0.427989	0.425418	0.428455	0.974605	N	ADD	166590	0.990124	0.0100128	0.970883	1.00975	-0.991201	0.321587	.
3	9	22692119	9:22692119:T:C	T	C	N	C	T	T	4819.62	26938.2	0.0953173	0.0942879	0.0955039	0.895599	N	ADD	166590	0.982659	0.0176686	0.949212	1.01728	-0.990069	0.322141	.
3	9	21137939	9:21137939:C:T	C	T	N	T	C	C	14986.1	82854.8	0.293658	0.293178	0.293745	0.960697	N	ADD	166590	0.989201	0.0109679	0.968163	1.0107	-0.989952	0.322198	.
3	9	22726553	9:22726553:A:G	A	G	N	A	G	G	18905	103498	0.367379	0.369844	0.366932	0.951706	N	ADD	166590	1.01035	0.0104078	0.989953	1.03118	0.989716	0.322313	.
3	9	22768289	9:22768289:T:C	T	C	N	T	C	C	16207.4	88403.3	0.313976	0.31707	0.313416	1.00477	N	ADD	166590	1.01044	0.0105004	0.98986	1.03145	0.989376	0.322479	.
3	9	21242863	9:21242863:T:C	T	C	N	C	T	T	21745.1	120847	0.427972	0.425406	0.428437	0.974259	N	ADD	166590	0.990148	0.0100146	0.970902	1.00977	-0.988674	0.322823	.
3	9	22931572	9:22931572:C:T	C	T	N	T	C	C	12952	72113.8	0.255315	0.253384	0.255665	0.94208	N	ADD	166590	0.988601	0.0115976	0.966383	1.01133	-0.988538	0.322889	.
3	9	21242651	9:21242651:C:G	C	G	N	G	C	C	21744.6	120844	0.427962	0.425397	0.428427	0.974092	N	ADD	166590	0.990152	0.0100155	0.970905	1.00978	-0.988161	0.323074	.
3	9	22158439	9:22158439:CT:C	CT	C	N	C	CT	CT	18616.7	103240	0.365738	0.364205	0.366016	1.00456	N	ADD	166590	0.989986	0.0101934	0.970404	1.00996	-0.987341	0.323475	.
3	9	21241449	9:21241449:G:T	G	T	N	T	G	G	21763.8	120958	0.428362	0.425773	0.428831	0.973468	N	ADD	166590	0.990159	0.0100174	0.970908	1.00979	-0.987261	0.323515	.
3	9	21167475	9:21167475:A:G	A	G	N	G	A	A	3330.32	18119.8	0.0643799	0.0651521	0.06424	0.882716	N	ADD	166590	1.02106	0.0211149	0.979669	1.0642	0.987144	0.323572	.
3	9	22909348	9:22909348:T:G	T	G	N	G	T	T	13685.5	76020	0.26924	0.267734	0.269513	1.00077	N	ADD	166590	0.989165	0.0110407	0.96799	1.0108	-0.98674	0.32377	.
3	9	21241489	9:21241489:A:G	A	G	N	G	A	A	21757.9	120925	0.428245	0.425658	0.428714	0.973511	N	ADD	166590	0.990166	0.0100175	0.970915	1.0098	-0.986549	0.323864	.
3	9	22913380	9:22913380:G:T	G	T	N	T	G	G	2671.48	14717.6	0.0521913	0.052263	0.0521784	0.936293	N	ADD	166590	0.977639	0.022925	0.934683	1.02257	-0.986492	0.323892	.
3	9	22701180	9:22701180:G:C	G	C	N	G	C	C	18033.8	98765.9	0.35056	0.352802	0.350154	0.978523	N	ADD	166590	1.01028	0.0103726	0.989953	1.03103	0.986423	0.323926	.
3	9	21234721	9:21234721:G:A	G	A	N	A	G	G	21530.2	119592	0.423562	0.421202	0.42399	0.961811	N	ADD	166590	0.990094	0.0100927	0.970701	1.00987	-0.986415	0.32393	.
3	9	21269349	9:21269349:C:G	C	G	N	G	C	C	7757.74	43046.2	0.152482	0.151767	0.152612	0.908316	N	ADD	166590	0.985982	0.0143123	0.958708	1.01403	-0.986398	0.323938	.
3	9	22988809	9:22988809:G:C	G	C	N	G	C	C	11828.4	64949	0.230438	0.231403	0.230263	0.935358	N	ADD	166590	1.01191	0.0120149	0.988357	1.03602	0.98521	0.324521	.
3	9	22953629	9:22953629:G:T	G	T	N	T	G	G	8313.92	45607.1	0.161838	0.162648	0.161691	0.976575	N	ADD	166590	1.0133	0.0134173	0.987	1.0403	0.984709	0.324767	.
3	9	21470997	9:21470997:C:T	C	T	N	T	C	C	15026.6	82145.8	0.291652	0.293971	0.291231	1.00786	N	ADD	166590	1.01059	0.0106952	0.989623	1.03199	0.984602	0.32482	.
3	9	21242645	9:21242645:A:G	A	G	N	G	A	A	21751.9	120878	0.428085	0.42554	0.428547	0.974093	N	ADD	166590	0.990193	0.0100151	0.970945	1.00982	-0.984096	0.325069	.
3	9	21236082	9:21236082:TA:T	TA	T	N	T	TA	TA	21513.2	119498	0.423229	0.420871	0.423657	0.962328	N	ADD	166590	0.990123	0.0100911	0.970733	1.0099	-0.983609	0.325308	.
3	9	22158924	9:22158924:C:T	C	T	N	T	C	C	18615.3	103229	0.3657	0.364177	0.365976	1.00446	N	ADD	166590	0.990024	0.010194	0.97044	1.01	-0.983492	0.325365	.
3	9	22861227	9:22861227:A:G	A	G	N	A	G	G	25452.7	139396	0.494774	0.49794	0.494201	0.994511	N	ADD	166590	1.00969	0.00981097	0.990458	1.02929	0.982702	0.325754	.
3	9	21010623	9:21010623:G:A	G	A	N	A	G	G	6485.25	35432.7	0.125812	0.126873	0.125619	1.00032	N	ADD	166590	1.01449	0.0147277	0.985628	1.0442	0.977046	0.328546	.
3	9	21236706	9:21236706:A:T	A	T	N	T	A	A	21652.5	120311	0.426087	0.423596	0.426538	0.966313	N	ADD	166590	0.990237	0.0100613	0.970901	1.00996	-0.975146	0.329488	.
3	9	22776095	9:22776095:A:G	A	G	N	G	A	A	17416.1	96841.8	0.342932	0.340718	0.343333	1.00125	N	ADD	166590	0.989959	0.0103495	0.97008	1.01024	-0.975118	0.329502	.
3	9	22886813	9:22886813:G:T	G	T	N	G	T	T	19111.4	105177	0.373038	0.373883	0.372885	0.997147	N	ADD	166590	1.00996	0.010164	0.990038	1.03028	0.97494	0.32959	.
3	9	22293395	9:22293395:C:T	C	T	N	T	C	C	2967.63	15999.2	0.0569266	0.0580568	0.0567217	0.70609	N	ADD	166590	1.02461	0.0249662	0.975681	1.07599	0.973828	0.330142	.
3	9	22772415	9:22772415:A:G	A	G	N	G	A	A	16395.3	90965.7	0.322231	0.320747	0.3225	0.998801	N	ADD	166590	0.989813	0.0105307	0.969593	1.01045	-0.972349	0.330877	.
3	9	22845966	9:22845966:A:G	A	G	N	G	A	A	11907.6	65944.6	0.233664	0.232953	0.233793	0.988702	N	ADD	166590	0.988757	0.0116383	0.966458	1.01157	-0.97149	0.331304	.
3	9	22878914	9:22878914:C:T	C	T	N	C	T	T	18317	100998	0.35811	0.358342	0.358068	0.988433	N	ADD	166590	1.01005	0.0102994	0.989861	1.03064	0.970507	0.331794	.
3	9	22391743	9:22391743:T:A	T	A	N	T	A	A	6476.11	36684.9	0.129543	0.126694	0.130059	0.988978	N	ADD	166590	0.985755	0.0148254	0.957523	1.01482	-0.96779	0.333149	.
3	9	21783856	9:21783856:G:GTTTTC	G	GTTTTC	N	G	GTTTTC	GTTTTC	10964.2	59491.1	0.211463	0.214496	0.210914	0.418675	N	ADD	166590	1.01806	0.0185247	0.981758	1.0557	0.966121	0.333983	.
3	9	21616161	9:21616161:A:G	A	G	N	G	A	A	6598.68	35634.7	0.126758	0.129092	0.126335	0.959771	N	ADD	166590	1.01454	0.0149428	0.985254	1.04469	0.965774	0.334157	.
3	9	22464660	9:22464660:T:C	T	C	N	C	T	T	4883.73	26511.6	0.0942293	0.0955422	0.0939914	0.917703	N	ADD	166590	1.01695	0.0174052	0.982841	1.05224	0.965556	0.334266	.
3	9	22087604	9:22087604:A:C	A	C	N	C	A	A	9156.74	52177.4	0.184087	0.179137	0.184984	0.992985	N	ADD	166590	1.02635	0.0269463	0.973554	1.08202	0.965315	0.334387	.
3	9	22751355	9:22751355:T:C	T	C	N	C	T	T	12685.3	69748.4	0.247415	0.248166	0.247279	0.991	N	ADD	166590	1.01107	0.0114098	0.988708	1.03393	0.964691	0.3347	.
3	9	22937975	9:22937975:C:T	C	T	N	T	C	C	17392.7	96750.1	0.342586	0.340259	0.343008	0.96228	N	ADD	166590	0.989912	0.0105232	0.969704	1.01054	-0.963518	0.335288	.
3	9	22894460	9:22894460:T:C	T	C	N	C	T	T	16007.9	88472.7	0.313586	0.313168	0.313662	0.992243	N	ADD	166590	0.989846	0.0106046	0.969485	1.01064	-0.962385	0.335856	.
3	9	22984675	9:22984675:G:C	G	C	N	C	G	G	7312.77	40291.5	0.142878	0.143062	0.142845	0.94004	N	ADD	166590	1.01396	0.0144255	0.985694	1.04304	0.96108	0.336512	.
3	9	22546002	9:22546002:A:G	A	G	N	G	A	A	21860.2	121045	0.428912	0.427659	0.429139	1.00065	N	ADD	166590	0.990564	0.00988349	0.97156	1.00994	-0.959278	0.337419	.
3	9	22729576	9:22729576:A:G	A	G	N	G	A	A	4828.99	26985.4	0.0954871	0.0944712	0.0956711	0.89665	N	ADD	166590	0.983221	0.0176401	0.949808	1.01781	-0.959235	0.337441	.
3	9	22956539	9:22956539:T:C	T	C	N	C	T	T	8918.86	48957	0.173708	0.174483	0.173567	0.979731	N	ADD	166590	1.01256	0.0130297	0.987027	1.03875	0.957778	0.338175	.
3	9	22752087	9:22752087:T:C	T	C	N	C	T	T	12041.3	66050.2	0.234382	0.235568	0.234167	1.00696	N	ADD	166590	1.01108	0.0115208	0.988501	1.03417	0.956105	0.339019	.
3	9	22791482	9:22791482:T:C	T	C	N	C	T	T	6000.85	34077.4	0.12029	0.117397	0.120814	0.989648	N	ADD	166590	0.985498	0.0152967	0.956391	1.01549	-0.954981	0.339587	.
3	9	22450566	9:22450566:T:C	T	C	N	C	T	T	8341.29	47283.3	0.166951	0.163184	0.167633	1.00045	N	ADD	166590	0.987412	0.013265	0.962072	1.01342	-0.954951	0.339603	.
3	9	22381875	9:22381875:G:A	G	A	N	G	A	A	6338.5	35958.9	0.12695	0.124002	0.127485	1.00071	N	ADD	166590	0.98592	0.0148677	0.957605	1.01507	-0.953753	0.340209	.
3	9	21169106	9:21169106:T:C	T	C	N	C	T	T	16533.2	90399.6	0.320946	0.323444	0.320493	0.985077	N	ADD	166590	1.0101	0.0105415	0.989443	1.03118	0.953155	0.340512	.
3	9	22087688	9:22087688:A:G	A	G	N	G	A	A	9164.39	52217.9	0.184232	0.179286	0.185128	0.992305	N	ADD	166590	1.02593	0.0269203	0.973205	1.08152	0.951059	0.341574	.
3	9	22752625	9:22752625:T:C	T	C	N	C	T	T	12038	66033	0.234321	0.235503	0.234106	1.00639	N	ADD	166590	1.01102	0.0115252	0.988437	1.03412	0.950842	0.341685	.
3	9	21085379	9:21085379:A:G	A	G	N	G	A	A	17670.2	97063.2	0.344359	0.345687	0.344118	0.982327	N	ADD	166590	1.00991	0.0103787	0.989579	1.03067	0.950601	0.341807	.
3	9	22640492	9:22640492:AGC:A	AGC	A	N	A	AGC	AGC	2892.92	15982	0.0566509	0.0565952	0.0566609	0.862264	N	ADD	166590	1.022	0.0229052	0.977138	1.06893	0.95026	0.34198	.
3	9	22364285	9:22364285:G:T	G	T	N	T	G	G	3239.57	17289.8	0.0616164	0.0633768	0.0612973	0.831963	N	ADD	166590	1.02113	0.0220619	0.977918	1.06625	0.947814	0.343224	.
3	9	21237233	9:21237233:C:T	C	T	N	T	C	C	21746	120828	0.42792	0.425425	0.428372	0.970632	N	ADD	166590	0.990543	0.0100333	0.971255	1.01021	-0.947021	0.343628	.
3	9	22971376	9:22971376:A:G	A	G	N	G	A	A	7277.49	39823.3	0.141367	0.142372	0.141185	0.802979	N	ADD	166590	1.01493	0.0156519	0.984268	1.04655	0.946874	0.343703	.
3	9	22876877	9:22876877:T:C	T	C	N	C	T	T	11248.3	61558.2	0.21852	0.220053	0.218242	0.980809	N	ADD	166590	1.01136	0.0119398	0.987964	1.0353	0.94582	0.34424	.
3	9	21040183	9:21040183:C:A	C	A	N	A	C	C	16848.8	92252.9	0.327456	0.32962	0.327064	0.994622	N	ADD	166590	1.00992	0.0104481	0.989448	1.03081	0.944669	0.344828	.
3	9	21236717	9:21236717:G:C	G	C	N	C	G	G	21669.6	120384	0.426356	0.42393	0.426796	0.966818	N	ADD	166590	0.990547	0.0100577	0.971212	1.01027	-0.94431	0.345011	.
3	9	22847961	9:22847961:C:T	C	T	N	C	T	T	23373.8	128306	0.455248	0.457269	0.454881	0.985672	N	ADD	166590	1.00939	0.00990623	0.989986	1.02918	0.943952	0.345194	.
3	9	21236985	9:21236985:C:G	C	G	N	G	C	C	21748.7	120840	0.427963	0.425477	0.428413	0.970326	N	ADD	166590	0.990585	0.0100347	0.971293	1.01026	-0.942652	0.345859	.
3	9	22365565	9:22365565:G:A	G	A	N	A	G	G	2760.57	15128.8	0.0536929	0.054006	0.0536362	0.966955	N	ADD	166590	0.979449	0.0220392	0.938041	1.02268	-0.942189	0.346096	.
3	9	22448600	9:22448600:A:AT	A	AT	N	AT	A	A	8374.98	47460.9	0.167585	0.163843	0.168263	0.996788	N	ADD	166590	0.987585	0.0132672	0.962235	1.0136	-0.941635	0.34638	.
3	9	21124098	9:21124098:A:C	A	C	N	C	A	A	10948.1	60894.8	0.215628	0.214182	0.21589	0.995418	N	ADD	166590	0.988816	0.0119597	0.965907	1.01227	-0.940437	0.346993	.
3	9	21238152	9:21238152:A:G	A	G	N	G	A	A	21784	121018	0.428604	0.426168	0.429046	0.969933	N	ADD	166590	0.990616	0.0100347	0.971323	1.01029	-0.939593	0.347426	.
3	9	22382449	9:22382449:C:T	C	T	N	C	T	T	6349.43	36010.8	0.127139	0.124216	0.127669	1.00249	N	ADD	166590	0.98618	0.0148436	0.957902	1.01529	-0.937559	0.348471	.
3	9	22377966	9:22377966:G:A	G	A	N	G	A	A	6367.96	36116.6	0.127512	0.124579	0.128044	0.995104	N	ADD	166590	0.986172	0.0148815	0.957824	1.01536	-0.935673	0.349442	.
3	9	21236823	9:21236823:G:T	G	T	N	T	G	G	20011	111246	0.393952	0.391482	0.3944	0.915525	N	ADD	166590	0.990259	0.0104655	0.970154	1.01078	-0.935302	0.349633	.
3	9	22375435	9:22375435:A:G	A	G	N	A	G	G	6322.85	35879.4	0.126665	0.123696	0.127203	0.986677	N	ADD	166590	0.986083	0.014995	0.957524	1.01549	-0.93466	0.349963	.
3	9	22377712	9:22377712:G:A	G	A	N	G	A	A	6367.39	36113	0.1275	0.124567	0.128031	0.99404	N	ADD	166590	0.98618	0.0148903	0.957815	1.01539	-0.934576	0.350007	.
3	9	21211706	9:21211706:A:C	A	C	N	C	A	A	23449.5	130179	0.461096	0.458751	0.461521	0.956337	N	ADD	166590	0.99068	0.0100348	0.971385	1.01036	-0.93316	0.350737	.
3	9	22375117	9:22375117:G:A	G	A	N	G	A	A	6360.75	36087.5	0.127403	0.124437	0.127941	0.980624	N	ADD	166590	0.986102	0.0150046	0.957524	1.01553	-0.932748	0.35095	.
3	9	21045062	9:21045062:C:T	C	T	N	T	C	C	17130.9	93784.3	0.332899	0.335139	0.332493	1.00004	N	ADD	166590	1.0097	0.0103759	0.989375	1.03045	0.930517	0.352103	.
3	9	22660988	9:22660988:G:C	G	C	N	G	C	C	20200.1	110890	0.393453	0.395182	0.393139	0.992805	N	ADD	166590	1.0094	0.0100615	0.98969	1.0295	0.929896	0.352425	.
3	9	22173075	9:22173075:T:A	T	A	N	A	T	T	19209.3	106209	0.376429	0.375798	0.376543	0.957486	N	ADD	166590	0.990395	0.0103795	0.970451	1.01075	-0.929842	0.352453	.
3	9	22377740	9:22377740:TA:T	TA	T	N	TA	T	T	6388.72	36228.6	0.127911	0.124985	0.128441	0.99386	N	ADD	166590	0.986268	0.0148711	0.957936	1.01544	-0.929783	0.352483	.
3	9	22767598	9:22767598:A:C	A	C	N	C	A	A	11984.9	65739.8	0.233281	0.234466	0.233067	1.00421	N	ADD	166590	1.0108	0.0115554	0.988164	1.03395	0.929603	0.352577	.
3	9	22862557	9:22862557:T:A	T	A	N	A	T	T	14382.7	79521.7	0.281843	0.281373	0.281928	0.998587	N	ADD	166590	0.989915	0.0109056	0.96898	1.0113	-0.929468	0.352647	.
3	9	21076679	9:21076679:A:C	A	C	N	C	A	A	6557.78	35838.9	0.127249	0.128292	0.127059	1.00162	N	ADD	166590	1.01371	0.0146476	0.985017	1.04323	0.929354	0.352706	.
3	9	22375184	9:22375184:C:T	C	T	N	C	T	T	6326.19	35895.6	0.126724	0.123762	0.127261	0.98598	N	ADD	166590	0.98616	0.0149972	0.957594	1.01558	-0.929301	0.352733	.
3	9	21368097	9:21368097:T:A	T	A	N	A	T	T	14891.5	82772.3	0.293126	0.291328	0.293452	0.996169	N	ADD	166590	0.990028	0.0107878	0.969315	1.01118	-0.928976	0.352901	.
3	9	21461002	9:21461002:G:A	G	A	N	A	G	G	15052.3	82322	0.292257	0.294473	0.291856	0.993696	N	ADD	166590	1.01005	0.0107674	0.988956	1.03159	0.928557	0.353119	.
3	9	22378832	9:22378832:G:C	G	C	N	G	C	C	6366.58	36105.5	0.127475	0.124552	0.128005	0.996887	N	ADD	166590	0.986295	0.0148694	0.957966	1.01546	-0.928071	0.353371	.
3	9	21133232	9:21133232:C:A	C	A	N	A	C	C	5481.71	30607.7	0.108318	0.107241	0.108513	0.930615	N	ADD	166590	0.984866	0.0164324	0.953652	1.0171	-0.928013	0.353401	.
3	9	21691376	9:21691376:G:C	G	C	N	C	G	G	13846.7	76563.8	0.271356	0.270887	0.271441	0.985729	N	ADD	166590	0.989756	0.0110987	0.968458	1.01152	-0.927745	0.35354	.
3	9	22378745	9:22378745:C:G	C	G	N	C	G	G	6378.42	36170.2	0.127705	0.124783	0.128234	0.997888	N	ADD	166590	0.986319	0.01485	0.958025	1.01545	-0.927647	0.353591	.
3	9	22458191	9:22458191:C:T	C	T	N	T	C	C	13592.3	75835.3	0.268406	0.265911	0.268859	1.00426	N	ADD	166590	0.989769	0.0110867	0.968494	1.01151	-0.927538	0.353647	.
3	9	22089264	9:22089264:G:A	G	A	N	A	G	G	9143.55	52120.1	0.183876	0.178878	0.184781	0.994609	N	ADD	166590	1.02534	0.0269997	0.972493	1.08106	0.926899	0.353979	.
3	9	22458358	9:22458358:GACTT:G	GACTT	G	N	G	GACTT	GACTT	13597.2	75859.6	0.268494	0.266008	0.268945	1.00458	N	ADD	166590	0.989782	0.0110836	0.968512	1.01152	-0.926667	0.354099	.
3	9	21342624	9:21342624:C:T	C	T	N	T	C	C	19348.9	105846	0.375758	0.378529	0.375256	0.918668	N	ADD	166590	1.00981	0.0105354	0.989171	1.03088	0.926481	0.354196	.
3	9	22377935	9:22377935:G:A	G	A	N	G	A	A	6378.47	36170.5	0.127706	0.124784	0.128235	0.995675	N	ADD	166590	0.986325	0.0148669	0.957999	1.01549	-0.926185	0.35435	.
3	9	22949466	9:22949466:C:T	C	T	N	T	C	C	16568.7	92161	0.326339	0.324138	0.326738	0.950931	N	ADD	166590	0.990141	0.0107163	0.969561	1.01116	-0.924614	0.355167	.
3	9	21959860	9:21959860:G:A	G	A	N	A	G	G	6937.52	36254	0.129634	0.135721	0.128531	0.941942	N	ADD	166590	1.01393	0.014987	0.984577	1.04415	0.922863	0.356079	.
3	9	22908498	9:22908498:T:C	T	C	N	T	C	C	19176.9	105603	0.374512	0.375164	0.374394	0.993535	N	ADD	166590	1.00944	0.0101783	0.989499	1.02978	0.922837	0.356092	.
3	9	21046433	9:21046433:C:T	C	T	N	T	C	C	17111.9	93702.3	0.332596	0.334767	0.332202	1.00415	N	ADD	166590	1.0096	0.0103561	0.989316	1.0303	0.922701	0.356163	.
3	9	22985856	9:22985856:C:T	C	T	N	C	T	T	11835.7	65261.9	0.231399	0.231547	0.231373	0.985096	N	ADD	166590	1.01084	0.011682	0.987955	1.03425	0.922646	0.356192	.
3	9	21000737	9:21000737:A:G	A	G	N	A	G	G	5976.34	33020.1	0.117043	0.116917	0.117066	1.00267	N	ADD	166590	1.01412	0.015201	0.984349	1.04479	0.922224	0.356412	.
3	9	22491136	9:22491136:A:C	A	C	N	C	A	A	12216.8	68144.1	0.241194	0.239002	0.241591	1.00131	N	ADD	166590	0.989479	0.0114698	0.967483	1.01197	-0.922125	0.356463	.
3	9	22081796	9:22081796:A:G	A	G	N	G	A	A	12647.2	66779.5	0.23839	0.247421	0.236753	0.832954	N	ADD	166590	1.01217	0.0131275	0.986464	1.03856	0.921803	0.356632	.
3	9	21378325	9:21378325:G:A	G	A	N	A	G	G	15263	84543.4	0.299557	0.298596	0.299731	0.966122	N	ADD	166590	0.990023	0.0108825	0.96913	1.01137	-0.921417	0.356833	.
3	9	22859828	9:22859828:C:T	C	T	N	C	T	T	24185.9	132671	0.470787	0.473156	0.470357	0.999067	N	ADD	166590	1.00908	0.00981417	0.989858	1.02868	0.921306	0.356891	.
3	9	22379370	9:22379370:C:T	C	T	N	C	T	T	6386.33	36214	0.12786	0.124938	0.128389	1.00023	N	ADD	166590	0.986447	0.0148248	0.958197	1.01553	-0.920447	0.357339	.
3	9	21693769	9:21693769:T:C	T	C	N	C	T	T	14251	78664	0.278873	0.278798	0.278887	0.985466	N	ADD	166590	0.989932	0.0110004	0.968817	1.01151	-0.919873	0.357639	.
3	9	22811585	9:22811585:T:C	T	C	N	T	C	C	25625.5	140164	0.497597	0.50132	0.496922	1.00098	N	ADD	166590	1.00904	0.00978982	0.989862	1.02859	0.919137	0.358024	.
3	9	21531510	9:21531510:A:AATG	A	AATG	N	AATG	A	A	5827.39	32425.4	0.114811	0.114003	0.114958	0.760234	N	ADD	166590	0.983909	0.0176619	0.950432	1.01857	-0.918439	0.358389	.
3	9	21238962	9:21238962:G:A	G	A	N	A	G	G	21733.5	120729	0.427585	0.425181	0.42802	0.971481	N	ADD	166590	0.990837	0.0100297	0.97155	1.01051	-0.917757	0.358746	.
3	9	22785954	9:22785954:A:G	A	G	N	G	A	A	16816.2	93247.4	0.330343	0.328981	0.33059	1.00025	N	ADD	166590	0.990454	0.0104527	0.970369	1.01095	-0.917658	0.358798	.
3	9	21104437	9:21104437:C:G	C	G	N	G	C	C	7695.45	43091.2	0.15243	0.150549	0.152771	0.996029	N	ADD	166590	0.987515	0.0136925	0.961366	1.01438	-0.917527	0.358866	.
3	9	22851021	9:22851021:A:T	A	T	N	A	T	T	22538.7	123708	0.438942	0.440932	0.438581	0.990942	N	ADD	166590	1.00914	0.0099209	0.989708	1.02896	0.917192	0.359042	.
3	9	22936048	9:22936048:T:G	T	G	N	G	T	T	2576.91	14183.6	0.0503048	0.0504131	0.0502852	0.862075	N	ADD	166590	0.977892	0.0243866	0.932251	1.02577	-0.916743	0.359277	.
3	9	22864124	9:22864124:T:C	T	C	N	C	T	T	14699.4	81221.9	0.287896	0.287569	0.287956	0.997212	N	ADD	166590	0.990112	0.0108406	0.969297	1.01137	-0.916675	0.359313	.
3	9	21238527	9:21238527:AT:A	AT	A	N	A	AT	AT	21734.3	120732	0.427596	0.425196	0.428032	0.97131	N	ADD	166590	0.990849	0.0100305	0.97156	1.01052	-0.916506	0.359401	.
3	9	21369315	9:21369315:C:G	C	G	N	G	C	C	14848.5	82490.7	0.292152	0.290487	0.292454	0.997626	N	ADD	166590	0.990163	0.0107889	0.969445	1.01132	-0.916298	0.359511	.
3	9	21368927	9:21368927:C:T	C	T	N	T	C	C	14850.1	82497.8	0.292178	0.290518	0.292479	0.997107	N	ADD	166590	0.990168	0.0107914	0.969445	1.01133	-0.91563	0.359861	.
3	9	22091069	9:22091069:C:T	C	T	N	C	T	T	15910.3	98218.1	0.342543	0.31126	0.348212	1.00452	N	ADD	166590	0.975766	0.0268255	0.925789	1.02844	-0.914514	0.360447	.
3	9	21696844	9:21696844:A:G	A	G	N	G	A	A	14060.9	77583.8	0.275061	0.275078	0.275057	0.981265	N	ADD	166590	0.989934	0.0110687	0.968689	1.01164	-0.914044	0.360694	.
3	9	22384765	9:22384765:G:T	G	T	N	G	T	T	6344.16	35968.4	0.126996	0.124113	0.127519	1.00018	N	ADD	166590	0.986514	0.0148666	0.958184	1.01568	-0.913323	0.361073	.
3	9	21295828	9:21295828:T:C	T	C	N	C	T	T	18029.3	100203	0.35486	0.352714	0.355249	1.00483	N	ADD	166590	0.99072	0.0102091	0.971093	1.01074	-0.913272	0.361099	.
3	9	21011016	9:21011016:G:A	G	A	N	A	G	G	4611.56	25134.5	0.0892793	0.0902175	0.0891093	0.955641	N	ADD	166590	1.0161	0.01751	0.981824	1.05158	0.912356	0.361581	.
3	9	22778492	9:22778492:T:C	T	C	N	C	T	T	17019.1	94609.3	0.335039	0.33295	0.335418	0.997414	N	ADD	166590	0.990538	0.0104275	0.970499	1.01099	-0.91175	0.3619	.
3	9	22385639	9:22385639:G:A	G	A	N	G	A	A	6347.1	35982.4	0.127047	0.12417	0.127568	0.99911	N	ADD	166590	0.986537	0.0148719	0.958197	1.01572	-0.911383	0.362094	.
3	9	22385852	9:22385852:T:C	T	C	N	T	C	C	6348.99	35992.3	0.127082	0.124207	0.127603	0.998514	N	ADD	166590	0.986544	0.0148745	0.958198	1.01573	-0.910744	0.36243	.
3	9	22966185	9:22966185:C:T	C	T	N	C	T	T	16814.4	92490.5	0.328066	0.328947	0.327906	1.01152	N	ADD	166590	1.00945	0.0103498	0.989179	1.03014	0.908694	0.363512	.
3	9	22962253	9:22962253:G:C	G	C	N	C	G	G	8620.64	47276.2	0.167768	0.168649	0.167608	0.985987	N	ADD	166590	1.01203	0.0131605	0.986255	1.03847	0.908336	0.363701	.
3	9	22088260	9:22088260:C:T	C	T	N	C	T	T	16232.8	99894.4	0.348542	0.317568	0.354155	1.00867	N	ADD	166590	0.978229	0.0242575	0.932808	1.02586	-0.907422	0.364183	.
3	9	21703947	9:21703947:T:C	T	C	N	C	T	T	14142.6	78029.6	0.276644	0.276677	0.276638	1.00435	N	ADD	166590	0.990147	0.0109195	0.969181	1.01157	-0.906829	0.364497	.
3	9	21202845	9:21202845:T:C	T	C	N	C	T	T	9531.99	52067.8	0.184885	0.186478	0.184596	0.900054	N	ADD	166590	1.01208	0.0132474	0.986145	1.03871	0.906777	0.364525	.
3	9	22376970	9:22376970:G:A	G	A	N	G	A	A	6325.68	35865.4	0.126632	0.123751	0.127154	0.990377	N	ADD	166590	0.986531	0.014961	0.958023	1.01589	-0.906401	0.364724	.
3	9	22770886	9:22770886:A:G	A	G	N	G	A	A	16388.3	90796.1	0.321701	0.320609	0.321899	1.00058	N	ADD	166590	0.990509	0.010524	0.970287	1.01115	-0.90617	0.364846	.
3	9	21238127	9:21238127:T:C	T	C	N	C	T	T	21723.8	120667	0.427368	0.42499	0.427798	0.970619	N	ADD	166590	0.990965	0.0100347	0.971666	1.01065	-0.904414	0.365776	.
3	9	21704498	9:21704498:A:G	A	G	N	G	A	A	14149.6	78065.1	0.276772	0.276814	0.276764	1.00526	N	ADD	166590	0.990186	0.0109128	0.969232	1.01159	-0.903744	0.366131	.
3	9	21044021	9:21044021:T:G	T	G	N	G	T	T	16830.8	92175.4	0.327169	0.329267	0.326789	0.9979	N	ADD	166590	1.00947	0.0104336	0.989036	1.03032	0.903281	0.366377	.
3	9	22479731	9:22479731:T:G	T	G	N	G	T	T	3587.06	19977.8	0.0707272	0.0701749	0.0708273	1.00287	N	ADD	166590	0.982876	0.0191242	0.946717	1.02042	-0.903139	0.366452	.
3	9	22395722	9:22395722:G:<INS:ME:ALU>	G	<INS:ME:ALU>	N	<INS:ME:ALU>	G	G	16871.3	92028.2	0.326849	0.330059	0.326267	0.653845	N	ADD	166590	1.01168	0.0128696	0.986478	1.03752	0.90211	0.366998	.
3	9	22172893	9:22172893:T:C	T	C	N	C	T	T	19175.9	106000	0.375702	0.375145	0.375803	0.959495	N	ADD	166590	0.990686	0.0103742	0.970746	1.01104	-0.902034	0.367039	.
3	9	22787477	9:22787477:T:G	T	G	N	G	T	T	16909.6	93748.5	0.332127	0.330809	0.332366	0.9974	N	ADD	166590	0.990619	0.0104532	0.970529	1.01112	-0.901702	0.367215	.
3	9	21703051	9:21703051:C:G	C	G	N	G	C	C	14136.3	77994.8	0.27652	0.276553	0.276514	1.00332	N	ADD	166590	0.990198	0.0109267	0.969217	1.01163	-0.901483	0.367332	.
3	9	21705491	9:21705491:G:C	G	C	N	C	G	G	14146.9	78047.2	0.27671	0.276761	0.2767	1.00312	N	ADD	166590	0.990221	0.0109252	0.969243	1.01165	-0.899505	0.368384	.
3	9	21705287	9:21705287:A:C	A	C	N	C	A	A	14117.8	77890.6	0.276152	0.276192	0.276145	1.00193	N	ADD	166590	0.990209	0.0109387	0.969206	1.01167	-0.899464	0.368406	.
3	9	22135919	9:22135919:A:G	A	G	N	G	A	A	2798.67	15194.1	0.0540031	0.0547513	0.0538676	0.92447	N	ADD	166590	1.02035	0.0223973	0.976524	1.06614	0.899322	0.368481	.
3	9	22913412	9:22913412:G:C	G	C	N	C	G	G	2683.24	14756.9	0.0523446	0.0524932	0.0523177	0.934192	N	ADD	166590	0.979627	0.0229053	0.936621	1.02461	-0.898608	0.368861	.
3	9	21390170	9:21390170:T:A	T	A	N	A	T	T	6779.78	38054.8	0.134566	0.132635	0.134916	0.927495	N	ADD	166590	0.986647	0.0149669	0.958124	1.01602	-0.898193	0.369083	.
3	9	22790037	9:22790037:A:AAC	A	AAC	N	AAC	A	A	17237	95709	0.338994	0.337212	0.339316	0.991938	N	ADD	166590	0.990681	0.0104263	0.970641	1.01113	-0.898024	0.369173	.
3	9	22484657	9:22484657:A:G	A	G	N	G	A	A	3585.98	19969.8	0.0706998	0.0701537	0.0707988	0.999535	N	ADD	166590	0.982956	0.0191587	0.94673	1.02057	-0.897314	0.369552	.
3	9	22091924	9:22091924:G:T	G	T	N	G	T	T	15909.6	98203.6	0.342497	0.311245	0.348161	1.00294	N	ADD	166590	0.976124	0.0269428	0.925916	1.02906	-0.896906	0.369769	.
3	9	22527750	9:22527750:A:C	A	C	N	C	A	A	2621.64	14107.2	0.0502096	0.0512881	0.0500142	1.00126	N	ADD	166590	1.02009	0.0221862	0.976684	1.06543	0.896603	0.369931	.
3	9	22481753	9:22481753:T:A	T	A	N	A	T	T	3586.38	19971.4	0.0707059	0.0701615	0.0708045	1.0025	N	ADD	166590	0.983	0.0191297	0.946826	1.02056	-0.89632	0.370082	.
3	9	22377055	9:22377055:A:G	A	G	N	A	G	G	6335.19	35913.9	0.126805	0.123938	0.127325	0.991708	N	ADD	166590	0.986703	0.0149413	0.958227	1.01602	-0.895943	0.370283	.
3	9	21377478	9:21377478:A:C	A	C	N	C	A	A	15164.4	84010.6	0.297662	0.296667	0.297842	0.96448	N	ADD	166590	0.990276	0.0109108	0.969324	1.01168	-0.895608	0.370462	.
3	9	21206763	9:21206763:G:T	G	T	N	T	G	G	22529.5	125044	0.442924	0.440753	0.443317	0.961935	N	ADD	166590	0.991054	0.010037	0.971748	1.01074	-0.895314	0.37062	.
3	9	21296314	9:21296314:T:G	T	G	N	G	T	T	18034.1	100217	0.354917	0.352807	0.355299	1.00448	N	ADD	166590	0.990903	0.0102104	0.97127	1.01093	-0.895049	0.370761	.
3	9	22986049	9:22986049:C:T	C	T	N	C	T	T	11520	63499.5	0.225162	0.225369	0.225124	0.99017	N	ADD	166590	1.01058	0.0117614	0.987548	1.03414	0.894582	0.37101	.
3	9	22785474	9:22785474:T:TA	T	TA	N	TA	T	T	16796.4	93132.1	0.329937	0.328594	0.330181	1.00062	N	ADD	166590	0.990697	0.0104541	0.970604	1.01121	-0.894064	0.371287	.
3	9	22480551	9:22480551:G:C	G	C	N	C	G	G	3585.73	19967.2	0.0706913	0.0701489	0.0707896	1.00329	N	ADD	166590	0.983055	0.0191239	0.94689	1.0206	-0.893659	0.371504	.
3	9	21961227	9:21961227:A:T	A	T	N	T	A	A	7925.49	41352	0.147901	0.155049	0.146605	0.950072	N	ADD	166590	1.01275	0.0141804	0.984991	1.04129	0.893503	0.371588	.
3	9	21702122	9:21702122:T:C	T	C	N	C	T	T	14133.7	77978.5	0.276464	0.276502	0.276457	1.0027	N	ADD	166590	0.990284	0.0109309	0.969294	1.01173	-0.893169	0.371767	.
3	9	22493921	9:22493921:A:C	A	C	N	C	A	A	12202.4	68056.3	0.240887	0.238719	0.24128	0.999055	N	ADD	166590	0.989794	0.0114885	0.967755	1.01233	-0.892967	0.371875	.
3	9	22968461	9:22968461:C:T	C	T	N	T	C	C	9067.07	49744.5	0.176516	0.177382	0.176359	0.995073	N	ADD	166590	1.01151	0.0128404	0.986372	1.03729	0.891358	0.372737	.
3	9	21022900	9:21022900:A:G	A	G	N	G	A	A	4601.52	25098.4	0.0891407	0.0900211	0.0889811	0.955788	N	ADD	166590	1.01574	0.0175259	0.981438	1.05123	0.890911	0.372977	.
3	9	22879380	9:22879380:G:A	G	A	N	A	G	G	10021.4	54864.8	0.194748	0.196052	0.194512	0.97593	N	ADD	166590	1.0112	0.0124976	0.986727	1.03627	0.89082	0.373026	.
3	9	21206427	9:21206427:G:A	G	A	N	A	G	G	22531.9	125054	0.442962	0.4408	0.443354	0.962105	N	ADD	166590	0.991102	0.0100359	0.971797	1.01079	-0.890624	0.373131	.
3	9	21291211	9:21291211:G:A	G	A	N	A	G	G	18034	100216	0.354914	0.352805	0.355297	1.00249	N	ADD	166590	0.990945	0.0102206	0.971292	1.011	-0.890005	0.373463	.
3	9	21948078	9:21948078:T:TA	T	TA	N	TA	T	T	4526.52	23602.9	0.0844271	0.0885539	0.0836793	0.869859	N	ADD	166590	1.01678	0.0186994	0.98019	1.05474	0.889961	0.373487	.
3	9	22531190	9:22531190:G:A	G	A	N	G	A	A	2616.27	14081.7	0.050117	0.051183	0.0499238	1.00479	N	ADD	166590	1.01992	0.0221682	0.976553	1.06521	0.889658	0.37365	.
3	9	22767767	9:22767767:T:C	T	C	N	C	T	T	17023.2	94534.9	0.334828	0.333031	0.335154	1.00427	N	ADD	166590	0.990808	0.010388	0.970839	1.01119	-0.888973	0.374017	.
3	9	22880463	9:22880463:C:G	C	G	N	C	G	G	18154.6	100258	0.3554	0.355165	0.355443	0.986247	N	ADD	166590	1.00922	0.0103345	0.988988	1.02988	0.888509	0.374267	.
3	9	22887174	9:22887174:C:T	C	T	N	T	C	C	14176.2	78408.6	0.277882	0.277333	0.277982	0.989865	N	ADD	166590	0.990282	0.0109938	0.969172	1.01185	-0.888297	0.374381	.
3	9	22886220	9:22886220:T:G	T	G	N	G	T	T	15692.2	86726.6	0.307398	0.306992	0.307471	0.988396	N	ADD	166590	0.99056	0.0106791	0.970042	1.01151	-0.888172	0.374448	.
3	9	22847736	9:22847736:T:C	T	C	N	T	C	C	23284	127849	0.453608	0.455513	0.453263	0.987522	N	ADD	166590	1.00882	0.00989917	0.989437	1.02859	0.887195	0.374974	.
3	9	21306573	9:21306573:G:T	G	T	N	T	G	G	17740.9	98517.7	0.348936	0.347071	0.349274	0.919861	N	ADD	166590	0.990544	0.0107187	0.969952	1.01157	-0.886376	0.375415	.
3	9	22088094	9:22088094:A:G	A	G	N	A	G	G	16234.9	99892.9	0.348544	0.317609	0.35415	1.00749	N	ADD	166590	0.978787	0.0242743	0.93331	1.02648	-0.883306	0.377071	.
3	9	22930492	9:22930492:A:AAAAT	A	AAAAT	N	A	AAAAT	AAAAT	9579.37	52776	0.187152	0.187405	0.187107	0.510704	N	ADD	166590	0.984591	0.0175959	0.951214	1.01914	-0.882509	0.377502	.
3	9	21203008	9:21203008:A:T	A	T	N	T	A	A	22601.3	125435	0.444312	0.442157	0.444703	0.961691	N	ADD	166590	0.991192	0.0100348	0.971888	1.01088	-0.881617	0.377984	.
3	9	22859410	9:22859410:A:G	A	G	N	G	A	A	12741.7	70566.7	0.25004	0.24927	0.25018	1.00039	N	ADD	166590	0.990084	0.011304	0.96839	1.01227	-0.881551	0.37802	.
3	9	22535511	9:22535511:T:C	T	C	N	T	C	C	12565.7	70343	0.248841	0.245828	0.249387	1.00674	N	ADD	166590	0.990077	0.0113209	0.96835	1.01229	-0.880939	0.378351	.
3	9	21205235	9:21205235:CAT:C	CAT	C	N	C	CAT	CAT	22533.8	125058	0.44298	0.440836	0.443368	0.962602	N	ADD	166590	0.991204	0.0100333	0.971902	1.01089	-0.88058	0.378545	.
3	9	21566730	9:21566730:G:A	G	A	N	A	G	G	7362.06	40504.3	0.143665	0.144027	0.1436	0.773575	N	ADD	166590	1.01404	0.0158457	0.983031	1.04603	0.879899	0.378914	.
3	9	22091684	9:22091684:C:G	C	G	N	G	C	C	9125.28	52049.3	0.183608	0.178521	0.18453	0.99646	N	ADD	166590	1.02409	0.027072	0.971165	1.07989	0.879195	0.379295	.
3	9	21208875	9:21208875:C:A	C	A	N	A	C	C	22492.2	124828	0.442165	0.440023	0.442553	0.959925	N	ADD	166590	0.991207	0.0100493	0.971875	1.01092	-0.878817	0.379501	.
3	9	21083838	9:21083838:A:G	A	G	N	G	A	A	9658.44	52528.5	0.186647	0.188951	0.186229	0.974286	N	ADD	166590	1.0112	0.0126732	0.986392	1.03663	0.878809	0.379505	.
3	9	22404542	9:22404542:A:G	A	G	N	G	A	A	3575.86	19270.2	0.0685696	0.0699558	0.0683184	0.903516	N	ADD	166590	1.01791	0.020212	0.978369	1.05904	0.878038	0.379923	.
3	9	21295318	9:21295318:G:A	G	A	N	A	G	G	18022.9	100146	0.354671	0.352589	0.355048	1.00468	N	ADD	166590	0.991088	0.0102111	0.97145	1.01112	-0.876709	0.380645	.
3	9	22088090	9:22088090:A:T	A	T	N	A	T	T	16236	99894.5	0.348552	0.31763	0.354156	1.00712	N	ADD	166590	0.978955	0.0242768	0.933466	1.02666	-0.876125	0.380962	.
3	9	21202356	9:21202356:G:T	G	T	N	T	G	G	22602.4	125436	0.444321	0.442179	0.444709	0.962265	N	ADD	166590	0.991254	0.0100318	0.971954	1.01094	-0.875707	0.381189	.
3	9	22912166	9:22912166:G:A	G	A	N	A	G	G	2599.12	14298.2	0.0507154	0.0508475	0.0506915	0.952611	N	ADD	166590	0.980037	0.0230334	0.936778	1.02529	-0.875461	0.381323	.
3	9	21303297	9:21303297:A:G	A	G	N	G	A	A	18051.5	100290	0.355187	0.353147	0.355557	1.00408	N	ADD	166590	0.991108	0.0102102	0.971471	1.01114	-0.874825	0.381669	.
3	9	21941385	9:21941385:A:G	A	G	N	G	A	A	6128.53	33565.6	0.119137	0.119895	0.119	0.688585	N	ADD	166590	1.0161	0.0182636	0.980372	1.05313	0.874589	0.381798	.
3	9	22965874	9:22965874:T:A	T	A	N	T	A	A	5754.78	32142.4	0.113744	0.112583	0.113954	0.976083	N	ADD	166590	0.986415	0.0156411	0.956634	1.01712	-0.874505	0.381843	.
3	9	22860144	9:22860144:A:G	A	G	N	G	A	A	2574.31	14128.2	0.0501307	0.0503621	0.0500887	0.995713	N	ADD	166590	0.98044	0.022601	0.937957	1.02485	-0.874017	0.382109	.
3	9	22666184	9:22666184:G:C	G	C	N	G	C	C	17974	98521	0.349646	0.351632	0.349286	0.999749	N	ADD	166590	1.009	0.0102551	0.988923	1.02949	0.873778	0.382239	.
3	9	21953137	9:21953137:G:A	G	A	N	G	A	A	14367.6	79226.7	0.280912	0.281078	0.280882	0.91424	N	ADD	166590	0.987979	0.0138463	0.961527	1.01516	-0.873456	0.382414	.
3	9	22740332	9:22740332:A:T	A	T	N	A	T	T	23421.5	129952	0.460331	0.458203	0.460717	1.00207	N	ADD	166590	0.991463	0.00981669	0.97257	1.01072	-0.873325	0.382486	.
3	9	22785141	9:22785141:T:G	T	G	N	G	T	T	16769.4	92977.8	0.329393	0.328065	0.329634	1.00166	N	ADD	166590	0.990917	0.0104535	0.970822	1.01143	-0.87282	0.382761	.
3	9	21179174	9:21179174:A:G	A	G	N	G	A	A	16540.5	90475.8	0.321197	0.323588	0.320763	1.004	N	ADD	166590	1.00914	0.0104404	0.9887	1.03	0.871493	0.383485	.
3	9	21131785	9:21131785:A:G	A	G	N	G	A	A	10265.3	57261.7	0.202674	0.200824	0.20301	0.998587	N	ADD	166590	0.989423	0.0122186	0.96601	1.0134	-0.870259	0.384159	.
3	9	22136665	9:22136665:C:CA	C	CA	N	CA	C	C	2790.63	15157.6	0.0538696	0.0545941	0.0537383	0.924479	N	ADD	166590	1.01969	0.0224267	0.975843	1.06551	0.869565	0.384538	.
3	9	21456911	9:21456911:G:C	G	C	N	C	G	G	14970.1	81911.5	0.290779	0.292866	0.2904	0.98854	N	ADD	166590	1.00945	0.0108119	0.988279	1.03106	0.8695	0.384574	.
3	9	21688238	9:21688238:A:C	A	C	N	C	A	A	13719.2	75859.8	0.268861	0.268394	0.268945	0.993674	N	ADD	166590	0.990409	0.0110854	0.969123	1.01216	-0.869352	0.384655	.
3	9	22409489	9:22409489:GA:G	GA	G	N	G	GA	GA	4673.53	25651.8	0.0910177	0.0914299	0.0909431	0.964895	N	ADD	166590	1.01514	0.0172916	0.981314	1.05013	0.869072	0.384808	.
3	9	21170364	9:21170364:C:T	C	T	N	T	C	C	16859.7	92229.8	0.327419	0.329832	0.326982	0.982364	N	ADD	166590	1.00916	0.0105016	0.988601	1.03015	0.868283	0.38524	.
3	9	21311571	9:21311571:C:T	C	T	N	T	C	C	18010.2	100055	0.354359	0.35234	0.354724	1.00251	N	ADD	166590	0.991173	0.0102235	0.971509	1.01123	-0.867276	0.385791	.
3	9	21700496	9:21700496:T:C	T	C	N	C	T	T	14106.2	77813.8	0.275887	0.275964	0.275873	0.999392	N	ADD	166590	0.990552	0.0109557	0.969509	1.01205	-0.866485	0.386224	.
3	9	22400795	9:22400795:T:C	T	C	N	C	T	T	3575.02	19269.8	0.068566	0.0699393	0.0683171	0.902436	N	ADD	166590	1.01768	0.0202221	0.978129	1.05882	0.866423	0.386258	.
3	9	21700259	9:21700259:G:A	G	A	N	A	G	G	14104	77801.3	0.275843	0.27592	0.275828	0.998786	N	ADD	166590	0.990551	0.0109596	0.9695	1.01206	-0.866272	0.386341	.
3	9	22828491	9:22828491:T:C	T	C	N	C	T	T	3168.76	17134.7	0.0609385	0.0619915	0.0607477	0.945605	N	ADD	166590	1.01825	0.0208926	0.977398	1.06081	0.865724	0.386642	.
3	9	21000495	9:21000495:G:T	G	T	N	T	G	G	5960.91	32958.6	0.116812	0.116615	0.116848	1.0027	N	ADD	166590	1.01325	0.0152165	0.983475	1.04392	0.864895	0.387097	.
3	9	21431361	9:21431361:T:C	T	C	N	C	T	T	5590.44	30466.8	0.108221	0.109368	0.108014	0.998684	N	ADD	166590	1.01371	0.0157463	0.982899	1.04548	0.86452	0.387302	.
3	9	21372721	9:21372721:T:G	T	G	N	T	G	G	17753.3	97425.2	0.345695	0.347314	0.345401	0.961398	N	ADD	166590	1.00909	0.0104759	0.988586	1.03003	0.864184	0.387487	.
3	9	22853718	9:22853718:A:G	A	G	N	A	G	G	22138.4	121241	0.430336	0.433102	0.429834	0.995966	N	ADD	166590	1.0086	0.00990854	0.9892	1.02838	0.864056	0.387557	.
3	9	22956519	9:22956519:T:C	T	C	N	T	C	C	4990.74	27983.6	0.0989685	0.0976355	0.09921	0.971997	N	ADD	166590	0.985696	0.0166861	0.953981	1.01847	-0.863418	0.387908	.
3	9	21058470	9:21058470:A:G	A	G	N	A	G	G	8042.48	44690.7	0.158272	0.157338	0.158442	1.00567	N	ADD	166590	0.988523	0.0133841	0.962929	1.0148	-0.862498	0.388413	.
3	9	22796730	9:22796730:C:T	C	T	N	T	C	C	22137.5	123125	0.435989	0.433084	0.436515	1.00022	N	ADD	166590	0.991523	0.00987833	0.97251	1.01091	-0.86182	0.388786	.
3	9	21126591	9:21126591:T:C	T	C	N	C	T	T	10234.1	57047.9	0.201939	0.200214	0.202252	1.00168	N	ADD	166590	0.989539	0.0122144	0.966131	1.01351	-0.860963	0.389259	.
3	9	22414973	9:22414973:G:T	G	T	N	T	G	G	7816.73	43292.1	0.153397	0.152921	0.153483	0.994907	N	ADD	166590	0.988342	0.0136235	0.962301	1.01509	-0.860759	0.389371	.
3	9	21126623	9:21126623:T:C	T	C	N	C	T	T	10234.1	57047.6	0.201938	0.200213	0.20225	1.00174	N	ADD	166590	0.989542	0.0122141	0.966134	1.01352	-0.860735	0.389384	.
3	9	21901618	9:21901618:C:A	C	A	N	A	C	C	12959.6	71503.3	0.253505	0.253534	0.2535	0.993106	N	ADD	166590	0.990326	0.0112939	0.968646	1.01249	-0.860701	0.389403	.
3	9	22090935	9:22090935:C:T	C	T	N	C	T	T	15971.7	98530.3	0.343664	0.312459	0.349319	1.00007	N	ADD	166590	0.977306	0.0266865	0.927502	1.02978	-0.860193	0.389683	.
3	9	22854786	9:22854786:G:T	G	T	N	T	G	G	9774.79	54204.5	0.192026	0.191228	0.192171	1.00362	N	ADD	166590	0.989382	0.0124208	0.965587	1.01376	-0.859434	0.390101	.
3	9	22136687	9:22136687:T:G	T	G	N	G	T	T	2785.2	15129.4	0.0537684	0.0544878	0.0536381	0.924082	N	ADD	166590	1.01946	0.0224515	0.975576	1.06533	0.858587	0.390568	.
3	9	21129719	9:21129719:A:G	A	G	N	G	A	A	10209	56910.6	0.201452	0.199722	0.201765	1.00896	N	ADD	166590	0.989603	0.0121815	0.966256	1.01351	-0.857959	0.390915	.
3	9	21504203	9:21504203:A:G	A	G	N	A	G	G	14516.5	79344	0.281711	0.283992	0.281298	1.00998	N	ADD	166590	1.0093	0.0107945	0.988173	1.03088	0.857812	0.390996	.
3	9	22133131	9:22133131:T:C	T	C	N	C	T	T	2909.39	15869.8	0.0563636	0.0569175	0.0562632	0.908137	N	ADD	166590	1.01921	0.0221796	0.975849	1.06449	0.857694	0.391061	.
3	9	22086767	9:22086767:T:A	T	A	N	A	T	T	8564.56	49192.7	0.173351	0.167551	0.174403	0.987508	N	ADD	166590	0.979295	0.0244103	0.933545	1.02729	-0.857131	0.391373	.
3	9	22701769	9:22701769:A:G	A	G	N	A	G	G	18442.2	100904	0.358203	0.360792	0.357734	0.962538	N	ADD	166590	1.00896	0.0104098	0.988584	1.02976	0.856958	0.391468	.
3	9	21131627	9:21131627:G:C	G	C	N	C	G	G	10218.4	56988.9	0.201715	0.199906	0.202043	1.00148	N	ADD	166590	0.989595	0.0122217	0.966172	1.01359	-0.855775	0.392122	.
3	9	21501548	9:21501548:A:G	A	G	N	A	G	G	14584.8	79732.7	0.283083	0.285328	0.282676	1.00685	N	ADD	166590	1.00925	0.0107963	0.988117	1.03083	0.852745	0.393801	.
3	9	22932374	9:22932374:C:A	C	A	N	A	C	C	13012.2	71345.7	0.25319	0.254561	0.252942	0.993881	N	ADD	166590	1.00967	0.0112871	0.987577	1.03225	0.852399	0.393993	.
3	9	22700767	9:22700767:A:G	A	G	N	A	G	G	17350.2	95014.8	0.33725	0.339428	0.336855	0.996252	N	ADD	166590	1.00888	0.0103717	0.988575	1.0296	0.852078	0.394171	.
3	9	21588969	9:21588969:G:A	G	A	N	G	A	A	3835.62	20731.3	0.0737346	0.0750376	0.0734984	1.00239	N	ADD	166590	1.01596	0.0185856	0.979613	1.05365	0.851725	0.394367	.
3	9	22700768	9:22700768:T:A	T	A	N	T	A	A	17350	95014	0.337247	0.339424	0.336853	0.996271	N	ADD	166590	1.00887	0.0103716	0.98857	1.02959	0.851559	0.394459	.
3	9	22697680	9:22697680:T:C	T	C	N	T	C	C	17324.7	94868.4	0.336734	0.33893	0.336337	0.997777	N	ADD	166590	1.00886	0.0103675	0.988564	1.02957	0.850505	0.395044	.
3	9	22697706	9:22697706:T:C	T	C	N	T	C	C	17324.6	94867.7	0.336732	0.338927	0.336334	0.997799	N	ADD	166590	1.00886	0.0103674	0.988563	1.02956	0.850394	0.395106	.
3	9	22698065	9:22698065:C:T	C	T	N	C	T	T	17328.3	94890.9	0.336812	0.338999	0.336416	0.997711	N	ADD	166590	1.00885	0.0103674	0.988561	1.02956	0.850225	0.3952	.
3	9	21114105	9:21114105:G:A	G	A	N	G	A	A	10306.4	55941.2	0.198834	0.201627	0.198328	1.00833	N	ADD	166590	1.01042	0.0121975	0.98655	1.03487	0.849808	0.395432	.
3	9	22862795	9:22862795:G:A	G	A	N	A	G	G	2585.32	14204.8	0.0503936	0.0505776	0.0503603	0.999731	N	ADD	166590	0.981056	0.0225222	0.938691	1.02533	-0.849191	0.395775	.
3	9	21589041	9:21589041:G:A	G	A	N	G	A	A	19224.2	105192	0.37342	0.37609	0.372936	1.00939	N	ADD	166590	1.00857	0.0100513	0.988893	1.02863	0.848774	0.396007	.
3	9	22695667	9:22695667:T:A	T	A	N	T	A	A	17310.4	94794.6	0.33647	0.33865	0.336075	0.996284	N	ADD	166590	1.00884	0.0103776	0.98853	1.02957	0.848275	0.396285	.
3	9	21383898	9:21383898:A:G	A	G	N	A	G	G	17892.8	98135.4	0.348245	0.350043	0.347919	0.971396	N	ADD	166590	1.00886	0.0104004	0.988502	1.02963	0.848031	0.396421	.
3	9	22698262	9:22698262:GTCTTT:G	GTCTTT	G	N	GTCTTT	G	G	17327.4	94887.3	0.336799	0.338981	0.336403	0.997836	N	ADD	166590	1.00883	0.0103668	0.988537	1.02954	0.84784	0.396527	.
3	9	22767738	9:22767738:T:C	T	C	N	C	T	T	17340.3	96198.4	0.340773	0.339233	0.341052	1.00373	N	ADD	166590	0.991274	0.0103442	0.971379	1.01158	-0.847302	0.396827	.
3	9	22602436	9:22602436:C:T	C	T	N	T	C	C	3946.97	21077.4	0.0751077	0.0772159	0.0747257	0.972842	N	ADD	166590	1.01592	0.0186501	0.97946	1.05375	0.84715	0.396912	.
3	9	21797809	9:21797809:A:G	A	G	N	G	A	A	2575.54	14154.4	0.0502128	0.0503863	0.0501814	0.84892	N	ADD	166590	0.97965	0.0243016	0.934083	1.02744	-0.846011	0.397547	.
3	9	21898423	9:21898423:C:G	C	G	N	G	C	C	2854.01	15794.8	0.0559722	0.0558341	0.0559973	0.816202	N	ADD	166590	1.02057	0.0240659	0.973547	1.06986	0.845971	0.397569	.
3	9	21587447	9:21587447:C:T	C	T	N	C	T	T	19269.9	105424	0.374254	0.376984	0.37376	1.00471	N	ADD	166590	1.00855	0.0100697	0.988844	1.02866	0.845876	0.397622	.
3	9	22092097	9:22092097:G:A	G	A	N	A	G	G	9128.35	52081.2	0.183713	0.178581	0.184643	0.996241	N	ADD	166590	1.02317	0.0270834	0.970276	1.07895	0.845837	0.397644	.
3	9	22793907	9:22793907:T:G	T	G	N	G	T	T	23836.4	132643	0.469655	0.46632	0.470259	0.997186	N	ADD	166590	0.991724	0.00982839	0.972803	1.01101	-0.845568	0.397794	.
3	9	21299590	9:21299590:A:T	A	T	N	T	A	A	18047.6	100257	0.355077	0.353071	0.355441	1.00395	N	ADD	166590	0.991407	0.0102119	0.971761	1.01145	-0.845093	0.398059	.
3	9	22905600	9:22905600:A:G	A	G	N	A	G	G	20701.6	113934	0.404092	0.404993	0.403929	1.00351	N	ADD	166590	1.00847	0.00998424	0.98893	1.0284	0.845018	0.398101	.
3	9	21373908	9:21373908:C:G	C	G	N	C	G	G	17733.5	97313.9	0.345301	0.346926	0.345006	0.9617	N	ADD	166590	1.00889	0.0104767	0.988384	1.02982	0.844696	0.39828	.
3	9	21324554	9:21324554:T:C	T	C	N	C	T	T	12509.3	68472.3	0.243057	0.244724	0.242754	0.90524	N	ADD	166590	1.01016	0.0119694	0.986739	1.03414	0.844673	0.398293	.
3	9	22740301	9:22740301:T:C	T	C	N	T	C	C	23417.5	129913	0.460203	0.458125	0.46058	1.0021	N	ADD	166590	0.991745	0.00981674	0.972846	1.01101	-0.84442	0.398435	.
3	9	22934249	9:22934249:T:C	T	C	N	T	C	C	20281.7	111884	0.396679	0.396779	0.396661	0.972684	N	ADD	166590	1.00861	0.0101512	0.988739	1.02888	0.844306	0.398499	.
3	9	21081850	9:21081850:A:G	A	G	N	G	A	A	17692.1	97289.1	0.345102	0.346117	0.344919	0.99057	N	ADD	166590	1.00876	0.0103325	0.988537	1.0294	0.84417	0.398574	.
3	9	22976223	9:22976223:T:G	T	G	N	G	T	T	8534.83	47047.1	0.166823	0.16697	0.166796	0.867141	N	ADD	166590	1.01197	0.0141024	0.98438	1.04033	0.843618	0.398883	.
3	9	22798858	9:22798858:C:T	C	T	N	C	T	T	18512.4	102489	0.363172	0.362164	0.363355	1.00111	N	ADD	166590	0.991463	0.0101689	0.971898	1.01142	-0.84312	0.399162	.
3	9	22698208	9:22698208:G:A	G	A	N	G	A	A	17335.2	94935.2	0.336966	0.339134	0.336573	0.997564	N	ADD	166590	1.00878	0.0103672	0.988488	1.02949	0.843104	0.39917	.
3	9	21848254	9:21848254:G:T	G	T	N	T	G	G	8045.38	44845.1	0.158745	0.157394	0.158989	0.802894	N	ADD	166590	1.01279	0.0150922	0.983274	1.0432	0.842336	0.3996	.
3	9	21163940	9:21163940:A:T	A	T	N	A	T	T	12963.8	71363.8	0.253099	0.253615	0.253006	0.971737	N	ADD	166590	1.00964	0.0114201	0.987296	1.0325	0.840382	0.400694	.
3	9	22454905	9:22454905:A:C	A	C	N	C	A	A	14470.8	80503.5	0.285054	0.283097	0.285409	0.999682	N	ADD	166590	0.990905	0.0108821	0.969994	1.01227	-0.839631	0.401115	.
3	9	21163939	9:21163939:G:T	G	T	N	G	T	T	12965	71371.3	0.253125	0.253638	0.253032	0.971828	N	ADD	166590	1.00962	0.0114192	0.987275	1.03247	0.838488	0.401757	.
3	9	22858755	9:22858755:G:C	G	C	N	G	C	C	24687.2	135096	0.479571	0.482965	0.478956	0.99829	N	ADD	166590	1.00825	0.00980082	0.989068	1.02781	0.838452	0.401777	.
3	9	22787732	9:22787732:C:T	C	T	N	T	C	C	7050.68	39754.2	0.140479	0.137935	0.14094	0.989505	N	ADD	166590	0.988112	0.0142679	0.960862	1.01613	-0.838214	0.40191	.
3	9	22743107	9:22743107:A:G	A	G	N	A	G	G	23418.7	129914	0.460211	0.458149	0.460584	1.00211	N	ADD	166590	0.991816	0.00981653	0.972916	1.01108	-0.837146	0.402511	.
3	9	22989686	9:22989686:T:C	T	C	N	C	T	T	7749.01	42661	0.1513	0.151597	0.151246	0.994424	N	ADD	166590	1.01152	0.0136919	0.984739	1.03904	0.836767	0.402724	.
3	9	22977654	9:22977654:G:C	G	C	N	C	G	G	5651.46	31002.8	0.110013	0.110562	0.109914	0.867371	N	ADD	166590	1.01412	0.0167732	0.981326	1.04802	0.836131	0.403081	.
3	9	22482939	9:22482939:C:G	C	G	N	G	C	C	3477.17	19311.6	0.0683977	0.068025	0.0684653	1	N	ADD	166590	0.983891	0.019439	0.94711	1.0221	-0.835458	0.40346	.
3	9	22090398	9:22090398:A:C	A	C	N	C	A	A	9120.81	52018.9	0.183504	0.178433	0.184422	0.994292	N	ADD	166590	1.02277	0.0269549	0.970139	1.07826	0.835256	0.403573	.
3	9	22868914	9:22868914:ATAAT:A	ATAAT	A	N	A	ATAAT	ATAAT	10421.7	57702.8	0.204467	0.203883	0.204573	0.992829	N	ADD	166590	0.989871	0.012189	0.966504	1.0138	-0.835195	0.403608	.
3	9	22894949	9:22894949:T:C	T	C	N	C	T	T	15501.1	85709.5	0.303772	0.303254	0.303865	0.98544	N	ADD	166590	0.991101	0.0107299	0.970475	1.01216	-0.833126	0.404774	.
3	9	22700647	9:22700647:G:C	G	C	N	G	C	C	17329.6	94903.9	0.336855	0.339024	0.336462	0.997414	N	ADD	166590	1.00867	0.0103687	0.988381	1.02938	0.832828	0.404942	.
3	9	22395038	9:22395038:A:C	A	C	N	A	C	C	23129.2	128439	0.454915	0.452484	0.455355	0.992537	N	ADD	166590	0.991772	0.00992389	0.972668	1.01125	-0.8325	0.405127	.
3	9	22483348	9:22483348:TA:T	TA	T	N	T	TA	TA	3478.45	19317.1	0.0684181	0.0680501	0.0684847	0.999402	N	ADD	166590	0.983966	0.0194417	0.947177	1.02218	-0.831399	0.405749	.
3	9	22962496	9:22962496:C:A	C	A	N	A	C	C	8847.37	48542.1	0.172248	0.173084	0.172096	0.98842	N	ADD	166590	1.01087	0.013007	0.985427	1.03697	0.831331	0.405787	.
3	9	22499958	9:22499958:G:A	G	A	N	G	A	A	12502.6	69877.5	0.247254	0.244593	0.247736	0.964385	N	ADD	166590	0.990409	0.0115997	0.968147	1.01318	-0.830781	0.406097	.
3	9	22700691	9:22700691:C:G	C	G	N	C	G	G	17333.7	94928.4	0.336941	0.339106	0.336549	0.997047	N	ADD	166590	1.00865	0.01037	0.988357	1.02936	0.83067	0.40616	.
3	9	22700807	9:22700807:T:C	T	C	N	T	C	C	17329.5	94905.6	0.33686	0.339024	0.336468	0.997499	N	ADD	166590	1.00865	0.0103683	0.988355	1.02935	0.830223	0.406413	.
3	9	22700730	9:22700730:C:A	C	A	N	C	A	A	17333.7	94928.5	0.336941	0.339105	0.336549	0.997101	N	ADD	166590	1.00864	0.0103698	0.98835	1.02935	0.82994	0.406573	.
3	9	22701439	9:22701439:C:T	C	T	N	C	T	T	17326.8	94890.5	0.336807	0.33897	0.336415	0.997865	N	ADD	166590	1.00864	0.0103668	0.988351	1.02934	0.829718	0.406698	.
3	9	22333373	9:22333373:T:A	T	A	N	A	T	T	6712.2	37309.4	0.132126	0.131313	0.132273	0.877711	N	ADD	166590	0.98727	0.015454	0.957815	1.01763	-0.829023	0.407091	.
3	9	21431858	9:21431858:T:C	T	C	N	C	T	T	5564.44	30332.4	0.10774	0.108859	0.107537	1.00156	N	ADD	166590	1.01314	0.0157555	0.982336	1.04492	0.828805	0.407214	.
3	9	22090936	9:22090936:T:G	T	G	N	T	G	G	15971.1	98520.1	0.343632	0.312448	0.349283	1.00002	N	ADD	166590	0.978136	0.026698	0.928269	1.03068	-0.828037	0.40765	.
3	9	22739100	9:22739100:T:C	T	C	N	T	C	C	23423.8	129938	0.460298	0.458247	0.460669	1.00186	N	ADD	166590	0.991911	0.00981783	0.973007	1.01118	-0.827252	0.408094	.
3	9	22783198	9:22783198:A:AAGAC	A	AAGAC	N	AAGAC	A	A	17188	95390	0.337889	0.336254	0.338186	0.998185	N	ADD	166590	0.991432	0.010403	0.971422	1.01185	-0.827146	0.408154	.
3	9	21323089	9:21323089:T:G	T	G	N	G	T	T	18008.3	100027	0.354269	0.352303	0.354625	1.00421	N	ADD	166590	0.991588	0.0102151	0.971932	1.01164	-0.827003	0.408235	.
3	9	21832742	9:21832742:A:G	A	G	N	G	A	A	10160.1	55732.8	0.19777	0.198766	0.197589	0.984312	N	ADD	166590	1.01029	0.0123748	0.986077	1.03509	0.826909	0.408288	.
3	9	22881592	9:22881592:C:T	C	T	N	C	T	T	18443.3	101777	0.360826	0.360812	0.360829	0.988724	N	ADD	166590	1.00851	0.0102782	0.9884	1.02904	0.824772	0.409501	.
3	9	22701670	9:22701670:A:T	A	T	N	A	T	T	17322	94867.5	0.336723	0.338877	0.336333	0.998348	N	ADD	166590	1.00859	0.010365	0.988302	1.02928	0.824739	0.40952	.
3	9	22786761	9:22786761:A:C	A	C	N	C	A	A	16866.2	93479.7	0.33119	0.32996	0.331413	0.998377	N	ADD	166590	0.991419	0.0104545	0.971311	1.01194	-0.824367	0.409731	.
3	9	21954953	9:21954953:A:G	A	G	N	A	G	G	14352.7	79107.2	0.280509	0.280787	0.280458	0.925171	N	ADD	166590	0.988694	0.013798	0.962314	1.0158	-0.824076	0.409896	.
3	9	22888171	9:22888171:C:T	C	T	N	T	C	C	2587.59	14213.2	0.0504256	0.050622	0.05039	0.985857	N	ADD	166590	0.981496	0.0226666	0.938847	1.02608	-0.824007	0.409935	.
3	9	22376805	9:22376805:C:T	C	T	N	C	T	T	6467.03	36605.2	0.129276	0.126517	0.129776	0.981494	N	ADD	166590	0.987811	0.0148937	0.959393	1.01707	-0.823413	0.410273	.
3	9	22091018	9:22091018:G:A	G	A	N	A	G	G	9107.1	51949	0.183253	0.178165	0.184175	0.995168	N	ADD	166590	1.02245	0.0269647	0.969816	1.07794	0.823347	0.410311	.
3	9	22702813	9:22702813:T:C	T	C	N	T	C	C	17321	94863.1	0.336707	0.338857	0.336318	0.998532	N	ADD	166590	1.00856	0.0103642	0.988281	1.02926	0.822556	0.41076	.
3	9	22956749	9:22956749:C:G	C	G	N	G	C	C	8382.05	45995.7	0.163208	0.163981	0.163068	0.977225	N	ADD	166590	1.01104	0.0133715	0.984889	1.03789	0.821263	0.411496	.
3	9	21452829	9:21452829:G:C	G	C	N	C	G	G	14836.8	81216.5	0.288293	0.290258	0.287937	0.984305	N	ADD	166590	1.00894	0.0108652	0.987683	1.03066	0.819346	0.412589	.
3	9	22169700	9:22169700:T:C	T	C	N	C	T	T	18884.5	104479	0.370261	0.369444	0.370409	0.971873	N	ADD	166590	0.991572	0.0103345	0.971689	1.01186	-0.819014	0.412778	.
3	9	21341895	9:21341895:C:T	C	T	N	C	T	T	16084.7	89412.2	0.316636	0.31467	0.316993	0.997012	N	ADD	166590	0.991403	0.0105439	0.971125	1.0121	-0.818865	0.412864	.
3	9	22141034	9:22141034:G:A	G	A	N	G	A	A	2880.98	15998.1	0.0566633	0.0563616	0.056718	0.998989	N	ADD	166590	0.982762	0.0212376	0.942694	1.02453	-0.81876	0.412924	.
3	9	22862849	9:22862849:TGCTGATTGGTCCATTTTACAGAGA:T	TGCTGATTGGTCCATTTTACAGAGA	T	N	T	TGCTGATTGGTCCATTTTACAGAGA	TGCTGATTGGTCCATTTTACAGAGA	2578.92	14166.4	0.0502591	0.0504522	0.050224	0.997854	N	ADD	166590	0.981722	0.0225734	0.939234	1.02613	-0.817224	0.4138	.
3	9	22618477	9:22618477:G:A	G	A	N	G	A	A	12659.8	70435.3	0.2494	0.247668	0.249714	1.00617	N	ADD	166590	0.990798	0.011313	0.969071	1.01301	-0.817184	0.413823	.
3	9	22695593	9:22695593:A:T	A	T	N	A	T	T	17327.8	94923.2	0.336908	0.33899	0.336531	0.996753	N	ADD	166590	1.00851	0.0103726	0.988216	1.02922	0.817145	0.413845	.
3	9	21581804	9:21581804:T:C	T	C	N	C	T	T	7424.98	40490.4	0.143812	0.145258	0.143551	0.963803	N	ADD	166590	1.01163	0.0141588	0.98394	1.04009	0.816466	0.414234	.
3	9	21501589	9:21501589:G:A	G	A	N	G	A	A	14571.6	79683.1	0.282894	0.28507	0.2825	1.00732	N	ADD	166590	1.00884	0.0107961	0.987719	1.03042	0.815398	0.414845	.
3	9	21048541	9:21048541:A:C	A	C	N	C	A	A	16443.6	89968.2	0.319382	0.321692	0.318964	1.00236	N	ADD	166590	1.00857	0.0104734	0.988079	1.02949	0.814917	0.41512	.
3	9	22516060	9:22516060:T:C	T	C	N	C	T	T	2901.34	15597.6	0.0555225	0.05676	0.0552982	0.777724	N	ADD	166590	1.01976	0.0240181	0.972871	1.06892	0.814821	0.415175	.
3	9	21596183	9:21596183:G:C	G	C	N	C	G	G	7185.86	39457.1	0.139993	0.140579	0.139887	0.736549	N	ADD	166590	1.01348	0.0164386	0.98135	1.04667	0.814733	0.415225	.
3	9	21431340	9:21431340:A:G	A	G	N	G	A	A	5589	30474.7	0.108241	0.109339	0.108042	0.997744	N	ADD	166590	1.01289	0.0157542	0.982095	1.04466	0.813121	0.416149	.
3	9	22758092	9:22758092:C:T	C	T	N	C	T	T	17406.7	95140.8	0.337798	0.340533	0.337302	1.0017	N	ADD	166590	1.00842	0.0103166	0.988234	1.02902	0.812754	0.416359	.
3	9	21641325	9:21641325:T:G	T	G	N	T	G	G	18579.2	101844	0.361436	0.36347	0.361068	1.01128	N	ADD	166590	1.00826	0.0101451	0.988406	1.02851	0.810496	0.417655	.
3	9	21601652	9:21601652:C:T	C	T	N	T	C	C	15054.6	83120.3	0.29466	0.294518	0.294686	0.995597	N	ADD	166590	0.991304	0.0107778	0.970583	1.01247	-0.810416	0.417701	.
3	9	21696288	9:21696288:C:T	C	T	N	T	C	C	14254.2	78588.2	0.278655	0.27886	0.278618	0.993868	N	ADD	166590	0.991165	0.0109529	0.970114	1.01267	-0.810251	0.417796	.
3	9	22170023	9:22170023:GC:G	GC	G	N	G	GC	GC	18309.6	101466	0.359493	0.358198	0.359728	0.970535	N	ADD	166590	0.991613	0.0104076	0.97159	1.01205	-0.809271	0.418359	.
3	9	21293829	9:21293829:C:A	C	A	N	A	C	C	17889.2	99376.1	0.351958	0.349972	0.352318	0.999878	N	ADD	166590	0.991738	0.0102523	0.972009	1.01187	-0.809229	0.418383	.
3	9	22424480	9:22424480:A:T	A	T	N	T	A	A	4522.21	24833.3	0.0881072	0.0884695	0.0880415	0.997407	N	ADD	166590	1.01406	0.017264	0.980323	1.04896	0.808825	0.418616	.
3	9	22049656	9:22049656:G:A	G	A	N	G	A	A	7781.1	47149.5	0.164868	0.152224	0.167159	0.996935	N	ADD	166590	0.987919	0.0150677	0.95917	1.01753	-0.806662	0.419861	.
3	9	21046790	9:21046790:G:T	G	T	N	T	G	G	16990.1	93061.6	0.330307	0.332383	0.329931	1.00487	N	ADD	166590	1.0084	0.0103708	0.988109	1.02911	0.806491	0.41996	.
3	9	22645133	9:22645133:CT:C	CT	C	N	CT	C	C	17525.4	95919.7	0.340492	0.342856	0.340064	1.00356	N	ADD	166590	1.00836	0.0103295	0.988155	1.02899	0.806376	0.420026	.
3	9	22429909	9:22429909:C:A	C	A	N	A	C	C	4539.37	24919	0.0884156	0.0888052	0.088345	0.993608	N	ADD	166590	1.01402	0.0172691	0.980273	1.04893	0.806235	0.420108	.
3	9	22699123	9:22699123:T:C	T	C	N	T	C	C	17279.4	94648.9	0.33594	0.338044	0.335558	0.997338	N	ADD	166590	1.0084	0.0103763	0.988099	1.02912	0.806155	0.420153	.
3	9	22134029	9:22134029:G:A	G	A	N	A	G	G	2882.92	15739.2	0.0558922	0.0563996	0.0558002	0.921169	N	ADD	166590	1.01799	0.0221137	0.974807	1.06308	0.806123	0.420172	.
3	9	22912231	9:22912231:T:G	T	G	N	G	T	T	13269.5	73586.3	0.260687	0.259596	0.260885	0.985591	N	ADD	166590	0.990991	0.0112348	0.969408	1.01305	-0.805482	0.420542	.
3	9	22435189	9:22435189:G:A	G	A	N	A	G	G	24787.1	137742	0.487813	0.484919	0.488337	0.935696	N	ADD	166590	0.991879	0.0101299	0.97238	1.01177	-0.804972	0.420836	.
3	9	22392359	9:22392359:T:C	T	C	N	C	T	T	5877.06	32110.3	0.114015	0.114975	0.11384	0.900529	N	ADD	166590	1.0131	0.0161674	0.981498	1.04571	0.804815	0.420927	.
3	9	22820544	9:22820544:G:C	G	C	N	C	G	G	4864.32	27076.3	0.0958658	0.0951623	0.0959933	0.889374	N	ADD	166590	0.985888	0.017665	0.952338	1.02062	-0.804539	0.421086	.
3	9	22645654	9:22645654:G:A	G	A	N	G	A	A	17523.4	95929	0.340514	0.342816	0.340097	1.00224	N	ADD	166590	1.00835	0.0103358	0.988125	1.02898	0.804141	0.421316	.
3	9	21163277	9:21163277:T:C	T	C	N	T	C	C	12942.6	71265.4	0.25274	0.2532	0.252657	0.970118	N	ADD	166590	1.00923	0.0114355	0.986863	1.03211	0.803586	0.421636	.
3	9	22644806	9:22644806:G:A	G	A	N	G	A	A	17545.2	96032.5	0.34089	0.343244	0.340464	1.00508	N	ADD	166590	1.00832	0.0103193	0.988131	1.02892	0.802874	0.422048	.
3	9	21084724	9:21084724:A:T	A	T	N	T	A	A	17751.3	97602.8	0.346221	0.347274	0.346031	0.981844	N	ADD	166590	1.00836	0.0103699	0.988071	1.02906	0.802665	0.422168	.
3	9	22696345	9:22696345:G:A	G	A	N	G	A	A	17342.6	95010.7	0.337215	0.339279	0.336841	0.996026	N	ADD	166590	1.00835	0.0103741	0.988051	1.02906	0.801214	0.423008	.
3	9	22705547	9:22705547:A:G	A	G	N	A	G	G	17314.1	94841.3	0.336621	0.338721	0.336241	1.00113	N	ADD	166590	1.00832	0.0103517	0.988071	1.02899	0.800622	0.42335	.
3	9	22521265	9:22521265:C:G	C	G	N	C	G	G	12568.6	70551.7	0.249476	0.245884	0.250127	0.999657	N	ADD	166590	0.990945	0.0113619	0.969122	1.01326	-0.800598	0.423365	.
3	9	22560299	9:22560299:G:T	G	T	N	T	G	G	21443.7	118713	0.420662	0.41951	0.420871	1.00189	N	ADD	166590	0.992107	0.00990146	0.97304	1.01155	-0.800295	0.42354	.
3	9	22871050	9:22871050:G:A	G	A	N	A	G	G	10607	58673.3	0.207937	0.207508	0.208014	0.993821	N	ADD	166590	0.990368	0.0121014	0.967154	1.01414	-0.799806	0.423823	.
3	9	22772120	9:22772120:C:A	C	A	N	A	C	C	15897.6	88007.6	0.311859	0.31101	0.312013	0.998576	N	ADD	166590	0.991539	0.0106255	0.971104	1.01241	-0.799635	0.423922	.
3	9	21950446	9:21950446:C:T	C	T	N	T	C	C	22178.8	120014	0.426774	0.433891	0.425484	0.801896	N	ADD	166590	1.00948	0.0118157	0.986374	1.03313	0.798812	0.424399	.
3	9	21440490	9:21440490:T:C	T	C	N	C	T	T	5735.9	31275.6	0.111085	0.112213	0.110881	0.989489	N	ADD	166590	1.01257	0.0156437	0.981998	1.0441	0.798724	0.42445	.
3	9	22754230	9:22754230:T:C	T	C	N	T	C	C	17371.3	94935.5	0.337076	0.339842	0.336574	0.998479	N	ADD	166590	1.00829	0.0103388	0.988066	1.02893	0.798718	0.424454	.
3	9	22644651	9:22644651:C:G	C	G	N	C	G	G	17546.8	96042.6	0.340925	0.343273	0.340499	1.00488	N	ADD	166590	1.00828	0.0103201	0.988086	1.02888	0.798588	0.424529	.
3	9	22645507	9:22645507:T:C	T	C	N	T	C	C	17515.8	95886.4	0.340363	0.342667	0.339946	1.00254	N	ADD	166590	1.00829	0.0103354	0.988066	1.02892	0.798335	0.424676	.
3	9	22967322	9:22967322:T:A	T	A	N	T	A	A	16649.4	91624.7	0.324972	0.325718	0.324837	1.0071	N	ADD	166590	1.00834	0.0103986	0.987993	1.0291	0.798329	0.42468	.
3	9	21840842	9:21840842:C:T	C	T	N	T	C	C	8992.32	49380.9	0.1752	0.17592	0.17507	0.982927	N	ADD	166590	1.01041	0.0129797	0.985027	1.03644	0.797705	0.425041	.
3	9	22698428	9:22698428:C:CCTT	C	CCTT	N	C	CCTT	CCTT	17281.8	94669.9	0.33601	0.33809	0.335633	0.997402	N	ADD	166590	1.00831	0.0103757	0.988011	1.02902	0.797478	0.425173	.
3	9	22560294	9:22560294:CT:C	CT	C	N	C	CT	CT	21444.8	118715	0.420674	0.419532	0.420881	1.00197	N	ADD	166590	0.992157	0.00990107	0.973089	1.0116	-0.79529	0.426445	.
3	9	21955669	9:21955669:G:A	G	A	N	G	A	A	14402.8	79369.8	0.281447	0.281767	0.281389	0.930767	N	ADD	166590	0.98914	0.0137343	0.962869	1.01613	-0.795019	0.426603	.
3	9	22047945	9:22047945:T:C	T	C	N	T	C	C	7790.22	47189.2	0.165014	0.152403	0.1673	0.997159	N	ADD	166590	0.988103	0.0150553	0.959372	1.01769	-0.794973	0.426629	.
3	9	22404480	9:22404480:G:A	G	A	N	G	A	A	15291.4	84893.1	0.300692	0.299151	0.300971	0.978922	N	ADD	166590	0.991442	0.0108138	0.97065	1.01268	-0.794762	0.426752	.
3	9	22462383	9:22462383:A:G	A	G	N	A	G	G	13661.6	76152.2	0.269566	0.267267	0.269982	1.00304	N	ADD	166590	0.991242	0.0110762	0.969955	1.013	-0.794216	0.42707	.
3	9	22479102	9:22479102:T:C	T	C	N	C	T	T	3738.94	20776.2	0.0735792	0.0731462	0.0736576	1.00515	N	ADD	166590	0.985238	0.0187421	0.949703	1.0221	-0.793513	0.427479	.
3	9	22421553	9:22421553:C:T	C	T	N	T	C	C	4505.82	24746.9	0.0877986	0.0881489	0.0877352	1.00248	N	ADD	166590	1.01376	0.0172477	0.980066	1.04862	0.792546	0.428042	.
3	9	21681191	9:21681191:C:T	C	T	N	T	C	C	14231.7	78710.9	0.278956	0.278419	0.279053	0.985369	N	ADD	166590	0.991348	0.0110097	0.970186	1.01297	-0.789239	0.429973	.
3	9	22417161	9:22417161:G:C	G	C	N	C	G	G	14517.8	80775.7	0.286012	0.284016	0.286374	1.00141	N	ADD	166590	0.991476	0.0108642	0.970588	1.01281	-0.787925	0.43074	.
3	9	22980488	9:22980488:A:G	A	G	N	A	G	G	12940.3	71356.6	0.253007	0.253155	0.25298	0.91775	N	ADD	166590	1.00925	0.0117439	0.986286	1.03275	0.784124	0.432967	.
3	9	22934663	9:22934663:A:C	A	C	N	A	C	C	20248.5	111753	0.396187	0.396128	0.396198	0.973171	N	ADD	166590	1.00799	0.0101512	0.988132	1.02824	0.78389	0.433105	.
3	9	21843826	9:21843826:C:A	C	A	N	A	C	C	8938.82	49099.5	0.174195	0.174873	0.174072	0.98028	N	ADD	166590	1.01026	0.0130272	0.984793	1.03639	0.783664	0.433237	.
3	9	21408516	9:21408516:C:T	C	T	N	C	T	T	16216	89013.8	0.315835	0.31724	0.31558	0.989678	N	ADD	166590	1.00831	0.0105632	0.987646	1.0294	0.783162	0.433532	.
3	9	22128600	9:22128600:G:A	G	A	N	A	G	G	24638.4	133826	0.475613	0.482009	0.474454	1.00512	N	ADD	166590	1.00785	0.00998375	0.988316	1.02776	0.782779	0.433757	.
3	9	22931804	9:22931804:T:C	T	C	N	T	C	C	13408	73551.3	0.260998	0.262305	0.260761	0.980553	N	ADD	166590	1.00884	0.011252	0.986838	1.03134	0.782438	0.433957	.
3	9	22662526	9:22662526:C:G	C	G	N	C	G	G	17960.5	98507.4	0.349564	0.351367	0.349238	0.998333	N	ADD	166590	1.00805	0.010264	0.987978	1.02854	0.7816	0.43445	.
3	9	22933318	9:22933318:C:T	C	T	N	T	C	C	12649.1	70374.7	0.249186	0.247459	0.249499	0.942544	N	ADD	166590	0.990928	0.01169	0.968482	1.01389	-0.779635	0.435606	.
3	9	21022596	9:21022596:A:G	A	G	N	G	A	A	5127.28	28024.9	0.0995022	0.100307	0.0993564	0.973064	N	ADD	166590	1.01298	0.0165485	0.980652	1.04637	0.779358	0.435769	.
3	9	22137685	9:22137685:T:G	T	G	N	G	T	T	20200.1	110330	0.391771	0.395181	0.391153	1.00504	N	ADD	166590	0.992174	0.0100869	0.972751	1.01198	-0.77894	0.436015	.
3	9	21024723	9:21024723:C:A	C	A	N	A	C	C	5191.91	28379.6	0.100761	0.101571	0.100614	0.980959	N	ADD	166590	1.01284	0.0163864	0.98083	1.0459	0.778752	0.436126	.
3	9	21542074	9:21542074:T:A	T	A	N	A	T	T	5995.38	32662.3	0.116026	0.11729	0.115798	0.902292	N	ADD	166590	1.01254	0.0160234	0.981238	1.04485	0.777914	0.43662	.
3	9	21103487	9:21103487:A:G	A	G	N	G	A	A	21672.9	120232	0.42591	0.423994	0.426257	0.984654	N	ADD	166590	0.992238	0.0100201	0.972941	1.01192	-0.777688	0.436753	.
3	9	22507130	9:22507130:T:C	T	C	N	C	T	T	12298.7	68398.9	0.242204	0.240605	0.242494	1.00354	N	ADD	166590	0.991158	0.0114365	0.969188	1.01363	-0.776603	0.437393	.
3	9	21840760	9:21840760:A:G	A	G	N	G	A	A	8979.27	49322.8	0.174987	0.175665	0.174864	0.9838	N	ADD	166590	1.01013	0.0129812	0.984752	1.03616	0.776333	0.437553	.
3	9	22498439	9:22498439:G:A	G	A	N	G	A	A	25020.1	137566	0.487981	0.489477	0.48771	0.929393	N	ADD	166590	1.00791	0.0101481	0.988056	1.02815	0.775927	0.437792	.
3	9	21748398	9:21748398:C:G	C	G	N	G	C	C	2718.26	14947.8	0.0530225	0.0531783	0.0529942	0.822518	N	ADD	166590	0.981509	0.0240596	0.9363	1.0289	-0.775739	0.437903	.
3	9	22704375	9:22704375:C:G	C	G	N	C	G	G	17275.9	94649.7	0.335931	0.337975	0.335561	0.999853	N	ADD	166590	1.00807	0.0103638	0.987802	1.02876	0.77571	0.43792	.
3	9	22642186	9:22642186:A:C	A	C	N	A	C	C	17500.1	95807.9	0.34008	0.342361	0.339667	1.00406	N	ADD	166590	1.00803	0.0103311	0.987826	1.02865	0.774381	0.438706	.
3	9	22705423	9:22705423:C:G	C	G	N	C	G	G	17314	94854.4	0.33666	0.338719	0.336287	1.00111	N	ADD	166590	1.00805	0.0103516	0.987802	1.02871	0.774359	0.438719	.
3	9	22961577	9:22961577:T:G	T	G	N	G	T	T	17259	95733.9	0.339135	0.337643	0.339405	0.935758	N	ADD	166590	0.991764	0.0106891	0.971203	1.01276	-0.773681	0.43912	.
3	9	22417016	9:22417016:G:A	G	A	N	A	G	G	4496.05	24703.7	0.0876396	0.0879578	0.0875819	1.00592	N	ADD	166590	1.01342	0.0172329	0.979763	1.04823	0.773602	0.439166	.
3	9	22417778	9:22417778:G:A	G	A	N	A	G	G	4499.09	24718.1	0.087692	0.0880173	0.0876331	1.00572	N	ADD	166590	1.01342	0.0172297	0.979764	1.04822	0.773462	0.439249	.
3	9	22153360	9:22153360:A:G	A	G	N	A	G	G	2982.49	16383.9	0.0581258	0.0583475	0.0580856	1.00503	N	ADD	166590	0.983996	0.0208771	0.944545	1.02509	-0.772801	0.43964	.
3	9	22696485	9:22696485:T:C	T	C	N	C	T	T	3856.7	20745.4	0.0738404	0.07545	0.0735487	0.923159	N	ADD	166590	1.01504	0.0193399	0.977285	1.05425	0.771903	0.440172	.
3	9	22420038	9:22420038:T:C	T	C	N	C	T	T	4499.78	24724.1	0.0877119	0.0880307	0.0876541	1.00255	N	ADD	166590	1.0134	0.017257	0.979701	1.04827	0.771569	0.440369	.
3	9	21777761	9:21777761:G:A	G	A	N	A	G	G	7494.32	41633.2	0.14745	0.146614	0.147602	0.824321	N	ADD	166590	0.988312	0.0152391	0.959229	1.01828	-0.771495	0.440414	.
3	9	22421927	9:22421927:C:T	C	T	N	T	C	C	4500.6	24728.4	0.0877273	0.0880467	0.0876694	1.00274	N	ADD	166590	1.01339	0.0172543	0.979696	1.04825	0.771131	0.440629	.
3	9	21097135	9:21097135:A:G	A	G	N	G	A	A	17467.6	96802.7	0.342969	0.341725	0.343194	1.00123	N	ADD	166590	0.992068	0.0103315	0.972182	1.01236	-0.770765	0.440846	.
3	9	21428770	9:21428770:T:C	T	C	N	C	T	T	5572.86	30402.4	0.107976	0.109024	0.107786	1.00714	N	ADD	166590	1.01217	0.0156997	0.981499	1.0438	0.7705	0.441003	.
3	9	22422287	9:22422287:T:C	T	C	N	C	T	T	4496.93	24709.4	0.0876592	0.087975	0.087602	1.00176	N	ADD	166590	1.01339	0.0172694	0.97966	1.04827	0.770028	0.441283	.
3	9	22706597	9:22706597:A:G	A	G	N	A	G	G	17316.9	94874.9	0.33673	0.338776	0.33636	1.00098	N	ADD	166590	1.00799	0.0103517	0.987747	1.02865	0.769004	0.441891	.
3	9	22487177	9:22487177:C:T	C	T	N	C	T	T	12200.1	67963.9	0.240603	0.238676	0.240952	1.00697	N	ADD	166590	0.991247	0.0114426	0.969263	1.01373	-0.768353	0.442278	.
3	9	22986320	9:22986320:C:G	C	G	N	C	G	G	11304.2	62457.8	0.221388	0.221149	0.221431	0.98728	N	ADD	166590	1.00915	0.0118582	0.985968	1.03288	0.768283	0.442319	.
3	9	22819576	9:22819576:G:C	G	C	N	G	C	C	13845.9	75906.9	0.269383	0.270873	0.269112	1.00332	N	ADD	166590	1.0085	0.011026	0.986936	1.03053	0.76734	0.442879	.
3	9	21840387	9:21840387:C:T	C	T	N	T	C	C	8974.76	49302.3	0.174912	0.175576	0.174791	0.984283	N	ADD	166590	1.01	0.0129805	0.984633	1.03603	0.766926	0.443125	.
3	9	22790893	9:22790893:G:A	G	A	N	A	G	G	6915.44	39000.1	0.13781	0.135289	0.138267	0.990747	N	ADD	166590	0.989038	0.0143772	0.961557	1.0173	-0.766696	0.443262	.
3	9	22704230	9:22704230:C:G	C	G	N	C	G	G	17334.4	94972.1	0.337075	0.33912	0.336704	0.998952	N	ADD	166590	1.00797	0.0103604	0.987711	1.02865	0.76646	0.443403	.
3	9	22093299	9:22093299:A:T	A	T	N	A	T	T	15987.3	98578.7	0.343856	0.312765	0.349491	0.9998	N	ADD	166590	0.97981	0.0266141	0.93001	1.03228	-0.766391	0.443444	.
3	9	22382412	9:22382412:A:G	A	G	N	G	A	A	8186.64	44651.9	0.158589	0.160158	0.158304	0.928567	N	ADD	166590	1.01067	0.013863	0.983577	1.03851	0.76545	0.444003	.
3	9	21840193	9:21840193:C:G	C	G	N	G	C	C	8979.2	49327.6	0.175001	0.175663	0.174881	0.983851	N	ADD	166590	1.00998	0.0129807	0.984612	1.03601	0.765323	0.444079	.
3	9	22892557	9:22892557:G:A	G	A	N	G	A	A	21223.5	116861	0.414444	0.415203	0.414307	0.996425	N	ADD	166590	1.00767	0.00998287	0.988144	1.02758	0.765184	0.444162	.
3	9	21191199	9:21191199:G:T	G	T	N	T	G	G	21118.9	117087	0.41481	0.413157	0.415109	0.985618	N	ADD	166590	0.992383	0.00999632	0.973129	1.01202	-0.764893	0.444335	.
3	9	21058908	9:21058908:A:G	A	G	N	A	G	G	8026.11	44565.2	0.157847	0.157017	0.157997	1.0056	N	ADD	166590	0.989816	0.0133956	0.964167	1.01615	-0.764144	0.444781	.
3	9	22619647	9:22619647:G:A	G	A	N	G	A	A	12663.3	70411.9	0.24934	0.247736	0.249631	1.00624	N	ADD	166590	0.991397	0.0113116	0.96966	1.01362	-0.763793	0.444991	.
3	9	22619664	9:22619664:C:T	C	T	N	C	T	T	12663.3	70411.9	0.24934	0.247737	0.249631	1.00618	N	ADD	166590	0.991402	0.0113119	0.969664	1.01363	-0.763369	0.445243	.
3	9	22482706	9:22482706:G:A	G	A	N	A	G	G	3261.93	17990.4	0.0637863	0.0638143	0.0637812	1.00054	N	ADD	166590	0.984824	0.0200397	0.946893	1.02427	-0.763101	0.445403	.
3	9	22701570	9:22701570:A:G	A	G	N	A	G	G	17408.3	95370.3	0.338492	0.340565	0.338116	0.994942	N	ADD	166590	1.00794	0.0103704	0.987662	1.02864	0.762834	0.445563	.
3	9	21839188	9:21839188:A:T	A	T	N	A	T	T	20024.7	109980	0.390195	0.391751	0.389912	0.945526	N	ADD	166590	1.00791	0.0103327	0.987703	1.02853	0.762432	0.445802	.
3	9	22787771	9:22787771:T:C	T	C	N	C	T	T	17257.5	95737.3	0.33914	0.337614	0.339417	0.997355	N	ADD	166590	0.992106	0.0103959	0.972096	1.01253	-0.762318	0.44587	.
3	9	22755132	9:22755132:G:C	G	C	N	G	C	C	17381.8	95012.7	0.337339	0.340047	0.336848	0.99899	N	ADD	166590	1.00791	0.0103349	0.987698	1.02853	0.762214	0.445932	.
3	9	21437847	9:21437847:C:G	C	G	N	G	C	C	5589.25	30507.4	0.10834	0.109344	0.108158	0.998296	N	ADD	166590	1.01207	0.0157477	0.981313	1.0438	0.762078	0.446014	.
3	9	22799090	9:22799090:C:T	C	T	N	C	T	T	18372	101680	0.360322	0.359418	0.360486	1.00235	N	ADD	166590	0.99228	0.0101782	0.972681	1.01227	-0.761439	0.446395	.
3	9	21407638	9:21407638:T:G	T	G	N	T	G	G	16184.1	88834.5	0.315201	0.316616	0.314945	0.991238	N	ADD	166590	1.00806	0.0105605	0.987409	1.02914	0.760075	0.44721	.
3	9	21840834	9:21840834:G:T	G	T	N	T	G	G	8943.63	49141	0.174334	0.174967	0.174219	0.983898	N	ADD	166590	1.00993	0.0130008	0.984518	1.03599	0.759814	0.447366	.
3	9	22883557	9:22883557:T:C	T	C	N	C	T	T	14509.8	79916.1	0.283408	0.283861	0.283326	0.987554	N	ADD	166590	0.991727	0.0109443	0.970681	1.01323	-0.759016	0.447843	.
3	9	21854740	9:21854740:C:T	C	T	N	T	C	C	4101.53	22608	0.0801653	0.0802397	0.0801519	1.0059	N	ADD	166590	0.98638	0.018068	0.952061	1.02194	-0.758982	0.447864	.
3	9	22967902	9:22967902:A:T	A	T	N	A	T	T	16713.6	92056.1	0.326459	0.326974	0.326366	1.00863	N	ADD	166590	1.0079	0.0103806	0.987604	1.02862	0.758302	0.44827	.
3	9	22642422	9:22642422:G:C	G	C	N	G	C	C	17506.3	95848	0.340219	0.342482	0.339809	1.00339	N	ADD	166590	1.00787	0.0103339	0.987657	1.02849	0.758149	0.448362	.
3	9	22425015	9:22425015:T:A	T	A	N	A	T	T	4483.68	24649.1	0.0874386	0.0877158	0.0873884	0.997332	N	ADD	166590	1.01323	0.0173334	0.979383	1.04824	0.758078	0.448404	.
3	9	21683559	9:21683559:TG:T	TG	T	N	T	TG	TG	14472.2	80042.9	0.283676	0.283124	0.283776	1.00264	N	ADD	166590	0.991814	0.0108601	0.970926	1.01315	-0.756885	0.449119	.
3	9	21591681	9:21591681:C:A	C	A	N	A	C	C	7049.28	38474	0.136633	0.137908	0.136402	0.929465	N	ADD	166590	1.01122	0.014738	0.982424	1.04085	0.756765	0.449191	.
3	9	21430131	9:21430131:C:T	C	T	N	T	C	C	5535.21	30214.2	0.107298	0.108287	0.107118	1.00178	N	ADD	166590	1.01201	0.015789	0.981174	1.04382	0.756244	0.449503	.
3	9	22466245	9:22466245:C:G	C	G	N	G	C	C	6200.29	35135.8	0.124065	0.121299	0.124567	0.983759	N	ADD	166590	0.988607	0.0151553	0.959674	1.01841	-0.756054	0.449617	.
3	9	22424723	9:22424723:A:G	A	G	N	G	A	A	4483.13	24646.9	0.0874304	0.0877051	0.0873806	0.99759	N	ADD	166590	1.01319	0.017332	0.979347	1.0482	0.755874	0.449725	.
3	9	22490887	9:22490887:T:C	T	C	N	C	T	T	12121.2	67546.7	0.239114	0.237132	0.239473	1.0043	N	ADD	166590	0.991362	0.0114842	0.969298	1.01393	-0.755394	0.450013	.
3	9	22424591	9:22424591:T:C	T	C	N	C	T	T	4481.79	24640.2	0.0874062	0.0876787	0.0873569	0.997922	N	ADD	166590	1.01316	0.0173313	0.979322	1.04817	0.754361	0.450633	.
3	9	22664213	9:22664213:G:A	G	A	N	G	A	A	18078.5	99174.7	0.351922	0.353677	0.351603	1.0049	N	ADD	166590	1.00773	0.0102143	0.987758	1.02811	0.754038	0.450826	.
3	9	21161253	9:21161253:A:G	A	G	N	A	G	G	12898.4	71063.7	0.252002	0.252335	0.251942	0.966203	N	ADD	166590	1.00868	0.0114721	0.986257	1.03162	0.753742	0.451004	.
3	9	21197015	9:21197015:C:A	C	A	N	A	C	C	9141.66	50030.5	0.177598	0.178841	0.177373	0.896535	N	ADD	166590	1.01022	0.0134879	0.983862	1.03728	0.753737	0.451007	.
3	9	22411424	9:22411424:A:G	A	G	N	G	A	A	4525.46	24877.7	0.0882502	0.0885332	0.0881989	0.990314	N	ADD	166590	1.01313	0.0173166	0.979322	1.04811	0.75335	0.451239	.
3	9	22889446	9:22889446:G:T	G	T	N	T	G	G	12901	71075.1	0.252044	0.252386	0.251982	0.995137	N	ADD	166590	0.991523	0.0113069	0.969792	1.01374	-0.752877	0.451524	.
3	9	21916189	9:21916189:C:G	C	G	N	G	C	C	11069.6	60673.3	0.215328	0.216559	0.215105	0.961294	N	ADD	166590	1.00917	0.0121282	0.985461	1.03344	0.752406	0.451807	.
3	9	21115095	9:21115095:A:G	A	G	N	G	A	A	9944.76	54045.2	0.192058	0.194553	0.191606	1.00461	N	ADD	166590	1.00935	0.0123809	0.985156	1.03415	0.752067	0.45201	.
3	9	22903709	9:22903709:G:A	G	A	N	A	G	G	10744.1	59386.9	0.21049	0.21019	0.210544	0.991451	N	ADD	166590	0.990991	0.0120567	0.967847	1.01469	-0.750646	0.452866	.
3	9	21283060	9:21283060:G:T	G	T	N	T	G	G	17700.7	98279.9	0.348102	0.346286	0.348431	0.993673	N	ADD	166590	0.992308	0.0103103	0.972457	1.01256	-0.748925	0.453903	.
3	9	21684722	9:21684722:G:A	G	A	N	A	G	G	14466.4	80111.1	0.283863	0.28301	0.284017	1.00717	N	ADD	166590	0.991919	0.0108352	0.971076	1.01321	-0.748851	0.453947	.
3	9	22337470	9:22337470:G:C	G	C	N	C	G	G	3342.97	17894.8	0.0637425	0.0653997	0.0634422	0.820714	N	ADD	166590	1.01649	0.0218796	0.973824	1.06103	0.747652	0.45467	.
3	9	21833046	9:21833046:T:C	T	C	N	C	T	T	10139	55655.9	0.197476	0.198353	0.197317	0.983864	N	ADD	166590	1.0093	0.0123868	0.98509	1.0341	0.74716	0.454967	.
3	9	22712303	9:22712303:G:C	G	C	N	G	C	C	17306.8	94830.6	0.336567	0.338579	0.336202	1.00244	N	ADD	166590	1.00776	0.0103457	0.987529	1.0284	0.746947	0.455095	.
3	9	22643571	9:22643571:A:C	A	C	N	A	C	C	17460.6	95609.6	0.339367	0.341588	0.338964	1.00363	N	ADD	166590	1.00775	0.0103384	0.987537	1.02838	0.746841	0.455159	.
3	9	22943056	9:22943056:G:T	G	T	N	G	T	T	14502.1	79808.6	0.283062	0.283711	0.282945	0.980017	N	ADD	166590	1.00822	0.0109735	0.986763	1.03014	0.745664	0.45587	.
3	9	21197022	9:21197022:G:T	G	T	N	T	G	G	9146.23	50058.3	0.177695	0.178931	0.177471	0.896223	N	ADD	166590	1.0101	0.0134876	0.983751	1.03716	0.745321	0.456078	.
3	9	21114415	9:21114415:T:G	T	G	N	G	T	T	9950.06	54075.9	0.192166	0.194656	0.191715	1.0064	N	ADD	166590	1.00926	0.0123672	0.985089	1.03402	0.745191	0.456156	.
3	9	21427735	9:21427735:T:C	T	C	N	C	T	T	5583.4	30467.8	0.108203	0.10923	0.108017	1.00453	N	ADD	166590	1.01176	0.015707	0.98109	1.04339	0.74451	0.456568	.
3	9	22935076	9:22935076:C:T	C	T	N	T	C	C	6073.41	33541	0.118898	0.118816	0.118913	0.940402	N	ADD	166590	1.01167	0.0155962	0.981214	1.04307	0.74397	0.456895	.
3	9	22778099	9:22778099:C:T	C	T	N	C	T	T	18975.8	105062	0.372285	0.371231	0.372476	0.994042	N	ADD	166590	0.992478	0.0101532	0.972923	1.01243	-0.743679	0.457071	.
3	9	21833659	9:21833659:A:G	A	G	N	G	A	A	10135.2	55635.7	0.197403	0.198278	0.197245	0.983674	N	ADD	166590	1.00926	0.0123896	0.985043	1.03406	0.743614	0.45711	.
3	9	22882061	9:22882061:T:A	T	A	N	A	T	T	2642.92	14515.5	0.051499	0.0517043	0.0514618	0.976431	N	ADD	166590	0.983386	0.0225472	0.940875	1.02782	-0.74305	0.457451	.
3	9	22417552	9:22417552:G:A	G	A	N	A	G	G	4494.98	24709.3	0.087653	0.0879369	0.0876016	1.00614	N	ADD	166590	1.01287	0.0172326	0.979232	1.04767	0.74214	0.458002	.
3	9	21642541	9:21642541:T:G	T	G	N	T	G	G	18548.6	101722	0.360977	0.362873	0.360633	1.00949	N	ADD	166590	1.00755	0.0101574	0.987688	1.02781	0.740361	0.459081	.
3	9	21684433	9:21684433:G:C	G	C	N	C	G	G	14048.9	77636.3	0.275182	0.274843	0.275244	1.00449	N	ADD	166590	0.991929	0.010946	0.970875	1.01344	-0.740349	0.459088	.
3	9	21450474	9:21450474:G:C	G	C	N	C	G	G	15057.1	82455.1	0.292671	0.294567	0.292327	0.98389	N	ADD	166590	1.00804	0.0108211	0.986885	1.02965	0.739982	0.459311	.
3	9	21682302	9:21682302:G:C	G	C	N	C	G	G	14488.1	80101.4	0.283899	0.283435	0.283983	1.00407	N	ADD	166590	0.992007	0.010848	0.971138	1.01332	-0.739775	0.459437	.
3	9	21902354	9:21902354:C:A	C	A	N	A	C	C	12900	71072.4	0.252033	0.252367	0.251973	1.00225	N	ADD	166590	0.991707	0.0112609	0.970059	1.01384	-0.739508	0.459599	.
3	9	21106324	9:21106324:G:A	G	A	N	A	G	G	3947.61	22045	0.0780137	0.0772286	0.078156	0.995232	N	ADD	166590	0.98654	0.018339	0.95171	1.02264	-0.738947	0.459939	.
3	9	22173676	9:22173676:A:G	A	G	N	G	A	A	18132.3	100029	0.354647	0.354729	0.354632	0.946779	N	ADD	166590	0.992221	0.0105685	0.971879	1.01299	-0.738941	0.459943	.
3	9	22442657	9:22442657:G:A	G	A	N	A	G	G	4553.11	25018.2	0.0887549	0.0890741	0.088697	0.996321	N	ADD	166590	1.0128	0.0172201	0.97919	1.04757	0.738769	0.460047	.
3	9	22567550	9:22567550:C:T	C	T	N	T	C	C	21639.5	119721	0.424276	0.42334	0.424445	0.993217	N	ADD	166590	0.992689	0.00993244	0.973551	1.0122	-0.738733	0.460069	.
3	9	22880950	9:22880950:G:A	G	A	N	G	A	A	18603	102692	0.364051	0.363937	0.364072	0.986846	N	ADD	166590	1.0076	0.0102705	0.987522	1.02809	0.737379	0.460892	.
3	9	22542285	9:22542285:A:G	A	G	N	A	G	G	22281.4	123438	0.43736	0.435899	0.437625	1.00368	N	ADD	166590	0.992772	0.0098424	0.973804	1.01211	-0.737023	0.461108	.
3	9	21273051	9:21273051:T:G	T	G	N	G	T	T	17764.1	98618.5	0.349309	0.347526	0.349632	0.980668	N	ADD	166590	0.99239	0.010371	0.972421	1.01277	-0.736612	0.461358	.
3	9	21277550	9:21277550:T:G	T	G	N	G	T	T	17817.1	98911.3	0.350346	0.348563	0.35067	0.975054	N	ADD	166590	0.992375	0.0103927	0.972365	1.0128	-0.736541	0.461401	.
3	9	21107957	9:21107957:C:T	C	T	N	T	C	C	3958.89	22109	0.0782396	0.0774491	0.0783829	0.997441	N	ADD	166590	0.986621	0.0182937	0.951873	1.02264	-0.736255	0.461575	.
3	9	22641633	9:22641633:A:G	A	G	N	A	G	G	17509	95877.2	0.340315	0.342535	0.339913	1.00288	N	ADD	166590	1.00763	0.010336	0.987424	1.02825	0.735516	0.462025	.
3	9	21388712	9:21388712:G:A	G	A	N	G	A	A	17881.6	98147.3	0.348247	0.349823	0.347961	0.975174	N	ADD	166590	1.00765	0.0103813	0.987355	1.02836	0.734141	0.462863	.
3	9	21148002	9:21148002:C:G	C	G	N	G	C	C	6049.71	33840.4	0.119725	0.118353	0.119974	0.99279	N	ADD	166590	0.988909	0.0151972	0.959888	1.01881	-0.73387	0.463028	.
3	9	22944927	9:22944927:G:A	G	A	N	G	A	A	14556.4	80099.2	0.284097	0.284771	0.283975	0.976996	N	ADD	166590	1.00808	0.0109806	0.986621	1.03001	0.733274	0.463391	.
3	9	22418735	9:22418735:C:T	C	T	N	T	C	C	4466.1	24561.3	0.0871221	0.0873718	0.0870769	1.00344	N	ADD	166590	1.01276	0.0173089	0.97898	1.04771	0.7326	0.463802	.
3	9	22431172	9:22431172:G:A	G	A	N	A	G	G	4568.12	25128	0.0891292	0.0893676	0.089086	0.990312	N	ADD	166590	1.01271	0.0172463	0.979055	1.04753	0.732584	0.463812	.
3	9	21586712	9:21586712:A:G	A	G	N	G	A	A	8495.75	46362.9	0.164652	0.166205	0.16437	0.961066	N	ADD	166590	1.00987	0.0134147	0.983667	1.03678	0.732373	0.463941	.
3	9	21150623	9:21150623:A:G	A	G	N	G	A	A	6045.66	33817.3	0.119644	0.118273	0.119892	0.997452	N	ADD	166590	0.988967	0.0151654	0.960004	1.0188	-0.731544	0.464447	.
3	9	21420138	9:21420138:G:A	G	A	N	A	G	G	14664.5	80328.1	0.285109	0.286887	0.284787	1.00383	N	ADD	166590	1.00793	0.0107985	0.986817	1.02948	0.731009	0.464773	.
3	9	22708379	9:22708379:A:G	A	G	N	A	G	G	17331.6	94992.7	0.337128	0.339063	0.336777	1.001	N	ADD	166590	1.00759	0.0103497	0.987359	1.02824	0.730811	0.464895	.
3	9	21842300	9:21842300:G:C	G	C	N	C	G	G	8956.38	49218.4	0.174605	0.175217	0.174494	0.981414	N	ADD	166590	1.00955	0.0130096	0.984132	1.03562	0.730503	0.465083	.
3	9	21420677	9:21420677:A:G	A	G	N	G	A	A	14673.9	80378.5	0.285289	0.287071	0.284965	1.00738	N	ADD	166590	1.0079	0.0107772	0.986834	1.02942	0.730163	0.465291	.
3	9	22911500	9:22911500:A:G	A	G	N	G	A	A	12050.9	66684.2	0.236314	0.235756	0.236415	1.00133	N	ADD	166590	0.991639	0.0115144	0.96951	1.01427	-0.729229	0.465861	.
3	9	21396157	9:21396157:C:A	C	A	N	A	C	C	10803.7	59440.6	0.21083	0.211356	0.210735	0.980385	N	ADD	166590	1.00886	0.012103	0.985214	1.03308	0.72913	0.465922	.
3	9	22442256	9:22442256:A:T	A	T	N	T	A	A	4553.46	25023.8	0.0887727	0.0890809	0.0887168	0.996022	N	ADD	166590	1.01263	0.017222	0.97902	1.04739	0.728783	0.466134	.
3	9	21683608	9:21683608:T:C	T	C	N	C	T	T	14909.6	82599.8	0.292663	0.291681	0.292841	1.00323	N	ADD	166590	0.992198	0.0107633	0.971486	1.01335	-0.727711	0.46679	.
3	9	21842225	9:21842225:G:A	G	A	N	A	G	G	8957.22	49225.3	0.174628	0.175233	0.174518	0.981462	N	ADD	166590	1.0095	0.0130088	0.984087	1.03557	0.726907	0.467283	.
3	9	22799379	9:22799379:C:G	C	G	N	C	G	G	18272.9	101128	0.358369	0.357479	0.35853	1.00152	N	ADD	166590	0.992622	0.0101944	0.972986	1.01265	-0.726424	0.467579	.
3	9	22708311	9:22708311:T:C	T	C	N	T	C	C	17323.6	94950	0.336976	0.338908	0.336626	1.0015	N	ADD	166590	1.00754	0.0103484	0.987314	1.02819	0.726182	0.467727	.
3	9	22439463	9:22439463:AT:A	AT	A	N	A	AT	AT	4517.51	24834.8	0.0880973	0.0883775	0.0880465	0.994005	N	ADD	166590	1.01264	0.0173042	0.978876	1.04758	0.726129	0.46776	.
3	9	22787974	9:22787974:G:A	G	A	N	G	A	A	19100.4	105749	0.374719	0.373668	0.37491	0.996372	N	ADD	166590	0.992674	0.0101277	0.973163	1.01258	-0.726062	0.467801	.
3	9	21449852	9:21449852:C:G	C	G	N	G	C	C	15094.2	82667.3	0.29342	0.295294	0.29308	0.983417	N	ADD	166590	1.00788	0.010816	0.986743	1.02948	0.726045	0.467811	.
3	9	21139375	9:21139375:G:A	G	A	N	A	G	G	3420.79	18715.8	0.0664405	0.066922	0.0663532	0.893206	N	ADD	166590	1.01515	0.0207276	0.974735	1.05724	0.725418	0.468196	.
3	9	22699212	9:22699212:G:GTAA	G	GTAA	N	G	GTAA	GTAA	17594.9	96469.6	0.342351	0.344216	0.342013	0.982809	N	ADD	166590	1.00758	0.01041	0.987229	1.02835	0.725231	0.46831	.
3	9	21683605	9:21683605:A:G	A	G	N	G	A	A	14910.3	82601.8	0.292671	0.291695	0.292848	1.00337	N	ADD	166590	0.992232	0.0107623	0.971521	1.01338	-0.724609	0.468692	.
3	9	22956622	9:22956622:C:G	C	G	N	C	G	G	4967.48	27806.2	0.0983662	0.0971804	0.098581	0.973505	N	ADD	166590	0.987984	0.0167103	0.95615	1.02088	-0.723414	0.469426	.
3	9	21507082	9:21507082:G:T	G	T	N	G	T	T	13238.9	72344	0.256867	0.258997	0.256481	1.01053	N	ADD	166590	1.00804	0.0111051	0.986341	1.03023	0.721526	0.470586	.
3	9	22435342	9:22435342:C:T	C	T	N	T	C	C	4539.46	24950.4	0.0885103	0.088807	0.0884566	0.992301	N	ADD	166590	1.01254	0.0172798	0.978826	1.04742	0.721463	0.470625	.
3	9	21372123	9:21372123:G:A	G	A	N	G	A	A	17811.3	97841	0.347117	0.348448	0.346875	0.961422	N	ADD	166590	1.00758	0.0104673	0.98712	1.02846	0.721444	0.470636	.
3	9	21683289	9:21683289:C:A	C	A	N	A	C	C	14478.1	80039.4	0.283683	0.283239	0.283763	1.00622	N	ADD	166590	0.992212	0.0108386	0.971357	1.01352	-0.721352	0.470693	.
3	9	21682027	9:21682027:G:A	G	A	N	A	G	G	14487.5	80085.6	0.28385	0.283424	0.283927	1.00386	N	ADD	166590	0.992207	0.0108494	0.971331	1.01353	-0.721084	0.470858	.
3	9	22416538	9:22416538:G:A	G	A	N	A	G	G	4461.17	24542.2	0.08705	0.0872753	0.0870092	1.00382	N	ADD	166590	1.01253	0.0173134	0.978748	1.04748	0.719262	0.47198	.
3	9	22415213	9:22415213:TG:T	TG	T	N	T	TG	TG	4467.95	24579.8	0.0871833	0.087408	0.0871426	0.999989	N	ADD	166590	1.01253	0.0173347	0.978706	1.04752	0.71829	0.472579	.
3	9	21508724	9:21508724:TTACA:T	TTACA	T	N	TTACA	T	T	13247.3	72393.3	0.25704	0.259162	0.256656	1.00801	N	ADD	166590	1.00801	0.011117	0.986286	1.03022	0.7178	0.472881	.
3	9	21142171	9:21142171:C:T	C	T	N	T	C	C	5822.8	32579.1	0.115259	0.113914	0.115502	0.983652	N	ADD	166590	0.988925	0.0155198	0.959297	1.01947	-0.717561	0.473028	.
3	9	21289869	9:21289869:T:C	T	C	N	C	T	T	17672.5	98102.1	0.347484	0.345733	0.347801	0.998693	N	ADD	166590	0.992648	0.0102876	0.972833	1.01287	-0.717292	0.473194	.
3	9	22717305	9:22717305:T:C	T	C	N	T	C	C	17395.9	95337.3	0.338355	0.340323	0.337999	0.998661	N	ADD	166590	1.00745	0.0103513	0.987218	1.0281	0.717165	0.473272	.
3	9	22967726	9:22967726:A:C	A	C	N	A	C	C	16531	91016.8	0.322792	0.323402	0.322681	1.01094	N	ADD	166590	1.00748	0.0103964	0.987156	1.02822	0.716534	0.473662	.
3	9	21277797	9:21277797:T:C	T	C	N	C	T	T	17649.6	97972.7	0.347027	0.345286	0.347342	0.986815	N	ADD	166590	0.992616	0.0103531	0.972677	1.01296	-0.715891	0.474059	.
3	9	22781866	9:22781866:TCTAA:T	TCTAA	T	N	TCTAA	T	T	17664.1	97671.1	0.346165	0.345569	0.346273	1.00205	N	ADD	166590	0.992675	0.0102762	0.972881	1.01287	-0.715456	0.474327	.
3	9	21202335	9:21202335:T:C	T	C	N	C	T	T	22792.7	126363	0.447673	0.445902	0.447994	0.959729	N	ADD	166590	0.992848	0.0100368	0.973508	1.01257	-0.715165	0.474507	.
3	9	21289393	9:21289393:C:T	C	T	N	T	C	C	17675	98115.4	0.347531	0.345783	0.347848	0.998565	N	ADD	166590	0.992674	0.0102879	0.972858	1.01289	-0.714757	0.474759	.
3	9	21508761	9:21508761:T:TTTTC	T	TTTTC	N	T	TTTTC	TTTTC	13275.7	72557.6	0.257619	0.259718	0.257238	1.00709	N	ADD	166590	1.00797	0.0111141	0.986255	1.03017	0.714678	0.474808	.
3	9	22741675	9:22741675:A:C	A	C	N	A	C	C	17403.2	95392	0.338541	0.340464	0.338193	0.999368	N	ADD	166590	1.00742	0.0103453	0.987199	1.02806	0.714634	0.474835	.
3	9	21280980	9:21280980:C:T	C	T	N	T	C	C	17645.1	97943.9	0.346926	0.345197	0.34724	0.990512	N	ADD	166590	0.992647	0.0103341	0.972743	1.01296	-0.714194	0.475107	.
3	9	22713035	9:22713035:T:C	T	C	N	T	C	C	17257.7	94591	0.335701	0.337618	0.335353	1.00048	N	ADD	166590	1.00743	0.0103645	0.987167	1.0281	0.71378	0.475363	.
3	9	21115407	9:21115407:C:T	C	T	N	T	C	C	9956.97	54146	0.192397	0.194792	0.191963	1.00376	N	ADD	166590	1.00887	0.0123784	0.984685	1.03364	0.713156	0.475749	.
3	9	21506559	9:21506559:G:T	G	T	N	G	T	T	13235.6	72331.5	0.256819	0.258933	0.256436	1.01063	N	ADD	166590	1.00795	0.0111054	0.986249	1.03013	0.713107	0.475779	.
3	9	22637586	9:22637586:A:G	A	G	N	A	G	G	17498.9	95835.8	0.340161	0.342337	0.339766	1.00391	N	ADD	166590	1.00739	0.0103324	0.987198	1.028	0.712993	0.47585	.
3	9	21506318	9:21506318:A:G	A	G	N	A	G	G	13235	72328.6	0.256809	0.258921	0.256426	1.01062	N	ADD	166590	1.00795	0.0111056	0.986247	1.03013	0.712963	0.475868	.
3	9	22982002	9:22982002:C:T	C	T	N	T	C	C	6264.76	34318	0.121804	0.12256	0.121667	0.91791	N	ADD	166590	1.01118	0.0156004	0.980729	1.04257	0.712589	0.4761	.
3	9	21506328	9:21506328:G:A	G	A	N	G	A	A	13235.2	72329.5	0.256812	0.258924	0.256429	1.01063	N	ADD	166590	1.00794	0.0111055	0.986241	1.03012	0.712408	0.476212	.
3	9	21115389	9:21115389:T:C	T	C	N	C	T	T	9957.54	54149.5	0.19241	0.194803	0.191976	1.00393	N	ADD	166590	1.00885	0.0123771	0.984673	1.03362	0.712008	0.47646	.
3	9	22711948	9:22711948:T:C	T	C	N	T	C	C	17292.1	94770.4	0.336342	0.338291	0.335989	1.00344	N	ADD	166590	1.00739	0.0103428	0.987175	1.02802	0.711914	0.476518	.
3	9	21901026	9:21901026:G:C	G	C	N	C	G	G	13028.4	71794.7	0.254586	0.25488	0.254533	0.993815	N	ADD	166590	0.99201	0.0112694	0.970339	1.01416	-0.71187	0.476545	.
3	9	21258583	9:21258583:A:G	A	G	N	G	A	A	14778.7	80750	0.286718	0.289121	0.286283	0.939386	N	ADD	166590	1.00796	0.0111436	0.986187	1.03022	0.711816	0.476579	.
3	9	22840175	9:22840175:G:A	G	A	N	A	G	G	10641.3	58800	0.20842	0.20818	0.208463	0.982728	N	ADD	166590	0.991388	0.0121646	0.968031	1.01531	-0.710985	0.477093	.
3	9	22707594	9:22707594:G:A	G	A	N	G	A	A	17329.5	94990.4	0.337115	0.339022	0.336769	1.00129	N	ADD	166590	1.00738	0.0103483	0.987154	1.02802	0.710525	0.477379	.
3	9	21242161	9:21242161:C:T	C	T	N	T	C	C	14863.5	81208.4	0.288348	0.290779	0.287908	0.936514	N	ADD	166590	1.00794	0.0111417	0.986169	1.03019	0.709883	0.477777	.
3	9	21328117	9:21328117:CA:C	CA	C	N	C	CA	CA	7382.66	40680.3	0.144255	0.14443	0.144224	0.95535	N	ADD	166590	1.01017	0.0142539	0.982337	1.03879	0.709715	0.477881	.
3	9	22908443	9:22908443:C:A	C	A	N	C	A	A	20082	110756	0.392694	0.392871	0.392661	0.983795	N	ADD	166590	1.00723	0.0101515	0.987388	1.02747	0.70966	0.477915	.
3	9	21506118	9:21506118:C:T	C	T	N	C	T	T	13234.6	72328.8	0.256808	0.258913	0.256427	1.0107	N	ADD	166590	1.00791	0.0111052	0.986209	1.03009	0.709434	0.478055	.
3	9	22969947	9:22969947:T:C	T	C	N	C	T	T	9268.69	50938.4	0.180704	0.181327	0.180592	1.01108	N	ADD	166590	1.00899	0.0126253	0.984332	1.03427	0.709177	0.478215	.
3	9	22709756	9:22709756:T:C	T	C	N	T	C	C	17251.3	94546.6	0.335548	0.337494	0.335196	1.00101	N	ADD	166590	1.00737	0.010361	0.987122	1.02804	0.708946	0.478358	.
3	9	22714079	9:22714079:A:G	A	G	N	A	G	G	17293.1	94778.2	0.336368	0.33831	0.336016	1.00226	N	ADD	166590	1.00736	0.0103485	0.987134	1.028	0.708655	0.478539	.
3	9	21913697	9:21913697:A:C	A	C	N	C	A	A	12459.9	68257.3	0.242263	0.243756	0.241992	0.968791	N	ADD	166590	1.00824	0.0115959	0.985588	1.03142	0.708092	0.478888	.
3	9	22749670	9:22749670:A:G	A	G	N	A	G	G	23051.2	127805	0.452777	0.450959	0.453107	0.997959	N	ADD	166590	0.993049	0.00985134	0.974059	1.01241	-0.708081	0.478895	.
3	9	22767164	9:22767164:C:A	C	A	N	C	A	A	23186	128326	0.454745	0.453597	0.454953	1.00574	N	ADD	166590	0.993084	0.00981433	0.974163	1.01237	-0.707172	0.479459	.
3	9	22984278	9:22984278:A:T	A	T	N	T	A	A	6455.28	35588.7	0.12619	0.126287	0.126173	0.961228	N	ADD	166590	1.01067	0.0150089	0.98137	1.04084	0.706962	0.47959	.
3	9	22436524	9:22436524:C:G	C	G	N	G	C	C	4516.87	24838	0.0881051	0.0883651	0.088058	0.992128	N	ADD	166590	1.01232	0.0173217	0.978528	1.04728	0.706879	0.479642	.
3	9	22866134	9:22866134:C:T	C	T	N	T	C	C	13593.6	74887.2	0.265565	0.265937	0.265497	1.00132	N	ADD	166590	0.992198	0.0110818	0.97088	1.01398	-0.70678	0.479703	.
3	9	21684063	9:21684063:A:G	A	G	N	G	A	A	14893	82484.5	0.292267	0.291357	0.292432	1.00408	N	ADD	166590	0.992432	0.0107622	0.971718	1.01359	-0.705854	0.480279	.
3	9	21494300	9:21494300:C:T	C	T	N	C	T	T	8467.56	46478.7	0.164915	0.165654	0.164781	1.00857	N	ADD	166590	1.0093	0.0131175	0.983681	1.03559	0.705676	0.48039	.
3	9	22713833	9:22713833:G:C	G	C	N	G	C	C	17297.6	94804	0.33646	0.3384	0.336108	1.00186	N	ADD	166590	1.00733	0.0103498	0.987101	1.02797	0.705573	0.480454	.
3	9	22195356	9:22195356:T:C	T	C	N	T	C	C	3105.26	17052.9	0.0605024	0.0607493	0.0604577	0.79377	N	ADD	166590	0.98386	0.0230655	0.940372	1.02936	-0.705455	0.480527	.
3	9	22554601	9:22554601:G:A	G	A	N	A	G	G	21659.1	119856	0.42474	0.423725	0.424924	1.00573	N	ADD	166590	0.993071	0.00987111	0.974043	1.01247	-0.70441	0.481178	.
3	9	22650489	9:22650489:T:G	T	G	N	G	T	T	3358.55	18385.9	0.0652635	0.0657045	0.0651836	0.990435	N	ADD	166590	1.01407	0.0198548	0.975369	1.05431	0.703872	0.481512	.
3	9	21396392	9:21396392:T:C	T	C	N	C	T	T	10495.8	57736.2	0.20479	0.205332	0.204692	0.986245	N	ADD	166590	1.00862	0.0121981	0.984791	1.03302	0.70356	0.481707	.
3	9	22441134	9:22441134:C:A	C	A	N	A	C	C	4521.94	24866.8	0.0882066	0.0884642	0.08816	0.994686	N	ADD	166590	1.01223	0.0172898	0.978506	1.04712	0.703274	0.481885	.
3	9	21288732	9:21288732:T:A	T	A	N	A	T	T	17668	98070.5	0.347375	0.345645	0.347689	0.998724	N	ADD	166590	0.992791	0.0102882	0.972972	1.01301	-0.703253	0.481898	.
3	9	22666900	9:22666900:C:T	C	T	N	C	T	T	18310.8	100422	0.356362	0.35822	0.356025	0.996974	N	ADD	166590	1.00722	0.0102276	0.987227	1.02761	0.703095	0.481997	.
3	9	21508690	9:21508690:C:A	C	A	N	C	A	A	13292.7	72653.3	0.257957	0.26005	0.257577	1.00538	N	ADD	166590	1.00784	0.011118	0.986119	1.03005	0.702699	0.482244	.
3	9	21272100	9:21272100:C:T	C	T	N	T	C	C	17735.6	98434.1	0.348669	0.346967	0.348978	0.979107	N	ADD	166590	0.992736	0.010383	0.972738	1.01315	-0.70215	0.482586	.
3	9	21508691	9:21508691:C:A	C	A	N	C	A	A	13293.3	72656.8	0.257969	0.260061	0.25759	1.00528	N	ADD	166590	1.00783	0.0111184	0.98611	1.03004	0.701915	0.482732	.
3	9	22510754	9:22510754:A:G	A	G	N	G	A	A	12151.6	67483.4	0.239015	0.237726	0.239249	1.00481	N	ADD	166590	0.991985	0.0114794	0.969915	1.01456	-0.701028	0.483286	.
3	9	22812201	9:22812201:A:G	A	G	N	G	A	A	17140.2	94989.9	0.336545	0.335319	0.336767	0.998713	N	ADD	166590	0.992731	0.0104119	0.972678	1.0132	-0.700673	0.483507	.
3	9	22568825	9:22568825:G:T	G	T	N	T	G	G	21609.8	119546	0.423662	0.42276	0.423825	0.991419	N	ADD	166590	0.993063	0.00994362	0.973896	1.01261	-0.700105	0.483862	.
3	9	21190827	9:21190827:A:G	A	G	N	G	A	A	21284.6	117991	0.41802	0.416398	0.418314	0.986213	N	ADD	166590	0.993037	0.00998201	0.973798	1.01266	-0.700004	0.483925	.
3	9	22488678	9:22488678:G:A	G	A	N	G	A	A	12153.6	67679.6	0.23961	0.237764	0.239944	1.00629	N	ADD	166590	0.992014	0.011462	0.969977	1.01455	-0.699528	0.484222	.
3	9	21143318	9:21143318:A:G	A	G	N	G	A	A	5816.53	32537	0.115113	0.113791	0.115353	0.984117	N	ADD	166590	0.989202	0.0155232	0.959559	1.01976	-0.699397	0.484304	.
3	9	21901263	9:21901263:A:G	A	G	N	G	A	A	13036.2	71831.8	0.254721	0.255031	0.254665	0.993595	N	ADD	166590	0.992157	0.0112684	0.970485	1.01431	-0.698747	0.48471	.
3	9	21682141	9:21682141:A:C	A	C	N	C	A	A	14933	82690.2	0.293004	0.292139	0.293161	1.00451	N	ADD	166590	0.992519	0.0107504	0.971825	1.01365	-0.69853	0.484845	.
3	9	21272053	9:21272053:A:C	A	C	N	C	A	A	17740.7	98460.1	0.348763	0.347068	0.34907	0.979432	N	ADD	166590	0.992781	0.0103806	0.972786	1.01319	-0.697967	0.485198	.
3	9	21142295	9:21142295:A:G	A	G	N	G	A	A	5820.44	32559.5	0.115193	0.113867	0.115433	0.984225	N	ADD	166590	0.989232	0.0155182	0.959597	1.01978	-0.697646	0.485398	.
3	9	21373995	9:21373995:G:A	G	A	N	A	G	G	19389.8	107717	0.381494	0.379329	0.381887	0.962567	N	ADD	166590	0.992864	0.0102678	0.973083	1.01305	-0.697491	0.485496	.
3	9	21682260	9:21682260:G:C	G	C	N	C	G	G	14937.9	82718.3	0.293103	0.292235	0.293261	1.00396	N	ADD	166590	0.992542	0.0107525	0.971843	1.01368	-0.69625	0.486272	.
3	9	21270378	9:21270378:T:C	T	C	N	C	T	T	17651.9	97973.9	0.347037	0.34533	0.347346	0.977006	N	ADD	166590	0.992782	0.0104053	0.97274	1.01324	-0.696238	0.48628	.
3	9	21400304	9:21400304:C:G	C	G	N	C	G	G	17088.7	93874	0.333041	0.334312	0.332811	0.994506	N	ADD	166590	1.00726	0.0103981	0.986943	1.028	0.696027	0.486412	.
3	9	22650793	9:22650793:T:A	T	A	N	A	T	T	3354.02	18363.6	0.0651827	0.0656159	0.0651042	0.990099	N	ADD	166590	1.01392	0.0198705	0.975191	1.05419	0.695668	0.486637	.
3	9	22802946	9:22802946:G:A	G	A	N	G	A	A	18196.4	100657	0.356725	0.355982	0.35686	0.998069	N	ADD	166590	0.992917	0.0102231	0.97322	1.01301	-0.695319	0.486856	.
3	9	21683880	9:21683880:C:T	C	T	N	T	C	C	14897.1	82500.4	0.292327	0.291437	0.292488	1.00429	N	ADD	166590	0.992559	0.01076	0.971846	1.01371	-0.694092	0.487624	.
3	9	21101230	9:21101230:A:G	A	G	N	G	A	A	17477.7	96782.3	0.342938	0.341923	0.343122	0.99189	N	ADD	166590	0.992825	0.0103804	0.97283	1.01323	-0.693696	0.487873	.
3	9	22900997	9:22900997:C:A	C	A	N	C	A	A	21752.9	119804	0.424867	0.42556	0.424742	0.991055	N	ADD	166590	1.00694	0.00998189	0.987435	1.02684	0.693226	0.488167	.
3	9	21604067	9:21604067:A:G	A	G	N	G	A	A	6181.86	33486.1	0.119059	0.120938	0.118718	1.00426	N	ADD	166590	1.01046	0.0150172	0.981154	1.04064	0.693014	0.488301	.
3	9	21072911	9:21072911:A:G	A	G	N	G	A	A	7133.69	39085.8	0.138722	0.139559	0.138571	0.992468	N	ADD	166590	1.00989	0.0142026	0.982166	1.0384	0.69298	0.488322	.
3	9	22207255	9:22207255:A:T	A	T	N	T	A	A	5611.74	31028.3	0.109971	0.109784	0.110004	0.906276	N	ADD	166590	0.988687	0.0164359	0.957345	1.02105	-0.692253	0.488779	.
3	9	21446444	9:21446444:A:G	A	G	N	G	A	A	15499	84949.9	0.301485	0.303212	0.301173	0.985122	N	ADD	166590	1.00745	0.0107216	0.986496	1.02884	0.69184	0.489038	.
3	9	22929386	9:22929386:G:A	G	A	N	A	G	G	4148.98	22997.5	0.081477	0.081168	0.081533	0.906998	N	ADD	166590	1.01311	0.0188235	0.976411	1.05118	0.691752	0.489093	.
3	9	22124472	9:22124472:C:T	C	T	N	T	C	C	18140	93107.1	0.333895	0.354879	0.330092	0.877892	N	ADD	166590	0.989963	0.0145953	0.962045	1.01869	-0.691165	0.489462	.
3	9	22781709	9:22781709:T:C	T	C	N	T	C	C	17634.7	97507.6	0.345586	0.344994	0.345693	1.00318	N	ADD	166590	0.99293	0.0102743	0.973135	1.01313	-0.690569	0.489837	.
3	9	21620606	9:21620606:T:C	T	C	N	C	T	T	8752.4	48438.5	0.171652	0.171226	0.171729	0.890691	N	ADD	166590	0.990547	0.0137759	0.96416	1.01766	-0.689454	0.490537	.
3	9	22720122	9:22720122:A:G	A	G	N	A	G	G	17384.6	95305.8	0.338227	0.340101	0.337887	1.0006	N	ADD	166590	1.00715	0.010343	0.986942	1.02778	0.689136	0.490738	.
3	9	22960468	9:22960468:C:G	C	G	N	C	G	G	14665.8	80769.6	0.286438	0.286912	0.286352	0.979666	N	ADD	166590	1.00756	0.010926	0.986209	1.02936	0.688956	0.490851	.
3	9	21678321	9:21678321:G:C	G	C	N	C	G	G	14821.1	81752	0.289853	0.289949	0.289835	0.992644	N	ADD	166590	0.992569	0.0108333	0.971717	1.01387	-0.688456	0.491166	.
3	9	22774959	9:22774959:T:TAAAGA	T	TAAAGA	N	TAAAGA	T	T	15702.6	86969.1	0.308157	0.307195	0.308331	1.00224	N	ADD	166590	0.992716	0.0106309	0.972246	1.01362	-0.687676	0.491657	.
3	9	22962963	9:22962963:G:A	G	A	N	G	A	A	14898.1	82105.6	0.291145	0.291458	0.291089	0.983923	N	ADD	166590	1.00748	0.0108505	0.986281	1.02914	0.686814	0.4922	.
3	9	22809744	9:22809744:T:A	T	A	N	A	T	T	7591.62	42779	0.151181	0.148517	0.151664	0.989303	N	ADD	166590	0.990543	0.0138502	0.964015	1.0178	-0.686078	0.492664	.
3	9	22720807	9:22720807:A:G	A	G	N	A	G	G	17383.1	95299.8	0.338204	0.340071	0.337866	1.00171	N	ADD	166590	1.00711	0.0103375	0.986908	1.02772	0.685142	0.493254	.
3	9	22718465	9:22718465:A:G	A	G	N	A	G	G	17426	95534.6	0.339038	0.340911	0.338698	0.998334	N	ADD	166590	1.00711	0.0103486	0.986889	1.02775	0.68466	0.493558	.
3	9	22403504	9:22403504:C:G	C	G	N	G	C	C	5145.57	28135.2	0.0998882	0.100665	0.0997475	0.9634	N	ADD	166590	1.01139	0.016568	0.979077	1.04477	0.683722	0.494151	.
3	9	22722356	9:22722356:T:C	T	C	N	T	C	C	17383.3	95301.8	0.338211	0.340076	0.337873	1.00209	N	ADD	166590	1.00709	0.0103354	0.986891	1.02769	0.68321	0.494474	.
3	9	22934502	9:22934502:T:C	T	C	N	C	T	T	5405.5	29848.9	0.105812	0.10575	0.105823	0.928679	N	ADD	166590	1.01133	0.0165151	0.979119	1.0446	0.682223	0.495098	.
3	9	22721048	9:22721048:C:T	C	T	N	C	T	T	17381.4	95292.4	0.338177	0.340039	0.33784	1.00186	N	ADD	166590	1.00707	0.010337	0.986877	1.02769	0.682005	0.495236	.
3	9	21439656	9:21439656:G:A	G	A	N	A	G	G	14849.9	81354.1	0.288745	0.290515	0.288424	1.00205	N	ADD	166590	1.00737	0.0107684	0.986331	1.02886	0.681825	0.49535	.
3	9	22065002	9:22065002:C:G	C	G	N	C	G	G	23364.1	135755	0.477576	0.457079	0.481291	1.00083	N	ADD	166590	1.00929	0.013573	0.982796	1.0365	0.681389	0.495625	.
3	9	22720860	9:22720860:A:G	A	G	N	A	G	G	17381.6	95294.2	0.338183	0.340043	0.337846	1.00184	N	ADD	166590	1.00707	0.010337	0.986867	1.02768	0.681084	0.495818	.
3	9	22431448	9:22431448:G:GA	G	GA	N	GA	G	G	4516.53	24845.5	0.0881268	0.0883585	0.0880848	0.990458	N	ADD	166590	1.01188	0.0173367	0.97807	1.04685	0.680955	0.4959	.
3	9	22983379	9:22983379:G:T	G	T	N	T	G	G	4199.91	22912.3	0.0813739	0.0821642	0.0812307	0.914095	N	ADD	166590	1.01278	0.018654	0.976423	1.0505	0.680939	0.49591	.
3	9	22433127	9:22433127:A:G	A	G	N	G	A	A	4510.75	24813.2	0.0880124	0.0882455	0.0879702	0.992081	N	ADD	166590	1.01187	0.0173326	0.97807	1.04683	0.68063	0.496105	.
3	9	21391698	9:21391698:T:C	T	C	N	T	C	C	4648.53	25310	0.0899169	0.0909409	0.0897314	0.836843	N	ADD	166590	1.01275	0.0186335	0.976435	1.05043	0.680171	0.496396	.
3	9	21583824	9:21583824:A:C	A	C	N	C	A	A	8568.02	46784.8	0.166135	0.167619	0.165866	0.963464	N	ADD	166590	1.00912	0.0133515	0.983057	1.03588	0.680061	0.496466	.
3	9	22759895	9:22759895:G:A	G	A	N	A	G	G	16114.6	89117.9	0.315843	0.315256	0.315949	1.0001	N	ADD	166590	0.992833	0.010577	0.972463	1.01363	-0.680032	0.496484	.
3	9	21989707	9:21989707:T:C	T	C	N	C	T	T	2907.58	16548.3	0.0583945	0.056882	0.0586686	0.91503	N	ADD	166590	0.98507	0.0221411	0.943237	1.02876	-0.67938	0.496897	.
3	9	22375802	9:22375802:A:T	A	T	N	T	A	A	3115.26	16841.3	0.0598973	0.060945	0.0597075	0.884045	N	ADD	166590	1.01491	0.0217923	0.972477	1.0592	0.679273	0.496965	.
3	9	21934805	9:21934805:T:C	T	C	N	C	T	T	10423.1	57612.3	0.2042	0.203911	0.204253	0.746589	N	ADD	166590	1.00962	0.0141104	0.982076	1.03793	0.678179	0.497658	.
3	9	22934509	9:22934509:C:A	C	A	N	A	C	C	5404.35	29844.4	0.105795	0.105727	0.105807	0.928765	N	ADD	166590	1.01126	0.0165159	0.979049	1.04453	0.677929	0.497817	.
3	9	21286905	9:21286905:C:T	C	T	N	T	C	C	17678.5	98110.4	0.347527	0.34585	0.34783	0.997769	N	ADD	166590	0.993052	0.010292	0.973221	1.01329	-0.677492	0.498094	.
3	9	21443854	9:21443854:G:A	G	A	N	A	G	G	15518.7	85061.5	0.30188	0.303598	0.301568	0.987386	N	ADD	166590	1.00728	0.0107058	0.986363	1.02864	0.677383	0.498163	.
3	9	22810008	9:22810008:T:TA	T	TA	N	TA	T	T	7616.49	42902.3	0.151626	0.149004	0.152101	0.988936	N	ADD	166590	0.990675	0.013834	0.964175	1.0179	-0.677235	0.498257	.
3	9	22432774	9:22432774:TG:T	TG	T	N	T	TG	TG	4508.56	24802.8	0.0879745	0.0882025	0.0879331	0.992028	N	ADD	166590	1.01181	0.0173368	0.978005	1.04678	0.677103	0.498341	.
3	9	21164405	9:21164405:G:A	G	A	N	A	G	G	9350.59	51340.6	0.182157	0.182929	0.182018	0.917216	N	ADD	166590	1.00899	0.0132252	0.983168	1.03548	0.67638	0.498799	.
3	9	22720921	9:22720921:T:C	T	C	N	T	C	C	17380.2	95290.3	0.338167	0.340015	0.337832	1.00186	N	ADD	166590	1.00701	0.0103371	0.986813	1.02762	0.675774	0.499184	.
3	9	22725904	9:22725904:A:G	A	G	N	A	G	G	17374.5	95255.7	0.338046	0.339903	0.33771	1.00252	N	ADD	166590	1.007	0.0103345	0.986811	1.02761	0.675248	0.499518	.
3	9	21653648	9:21653648:C:G	C	G	N	G	C	C	11211.5	61590.7	0.218507	0.219335	0.218357	0.793897	N	ADD	166590	1.00901	0.0132906	0.983068	1.03564	0.675109	0.499606	.
3	9	22723025	9:22723025:A:G	A	G	N	A	G	G	17387	95329.5	0.338305	0.340147	0.337971	1.00235	N	ADD	166590	1.007	0.0103335	0.986811	1.0276	0.675102	0.499611	.
3	9	22721974	9:22721974:G:T	G	T	N	G	T	T	17385.2	95319.9	0.338271	0.340113	0.337937	1.00219	N	ADD	166590	1.007	0.0103347	0.986809	1.02761	0.67505	0.499644	.
3	9	22722159	9:22722159:A:G	A	G	N	A	G	G	17384.3	95314.2	0.338251	0.340095	0.337917	1.0022	N	ADD	166590	1.007	0.0103347	0.986808	1.02761	0.675037	0.499652	.
3	9	22726328	9:22726328:C:T	C	T	N	C	T	T	17375.7	95262	0.338069	0.339928	0.337732	1.00263	N	ADD	166590	1.00698	0.0103337	0.986793	1.02759	0.673415	0.500683	.
3	9	22725990	9:22725990:A:G	A	G	N	A	G	G	17373.7	95251.3	0.338031	0.339887	0.337694	1.00278	N	ADD	166590	1.00698	0.0103331	0.986788	1.02758	0.672818	0.501063	.
3	9	22726027	9:22726027:T:C	T	C	N	T	C	C	17373.3	95249.9	0.338025	0.339881	0.337689	1.00277	N	ADD	166590	1.00697	0.0103333	0.98678	1.02757	0.672028	0.501566	.
3	9	21179833	9:21179833:T:C	T	C	N	C	T	T	21208.9	117553	0.416476	0.414917	0.416758	1.00382	N	ADD	166590	0.993372	0.0098987	0.974286	1.01283	-0.671768	0.501731	.
3	9	21183588	9:21183588:T:C	T	C	N	C	T	T	21209.1	117547	0.416461	0.414922	0.41674	0.99548	N	ADD	166590	0.993366	0.00994026	0.9742	1.01291	-0.669595	0.503116	.
3	9	22469598	9:22469598:T:TG	T	TG	N	TG	T	T	3525.34	19446	0.0689457	0.0689674	0.0689417	1.0015	N	ADD	166590	0.987152	0.0193125	0.950485	1.02523	-0.669569	0.503132	.
3	9	22936217	9:22936217:C:A	C	A	N	A	C	C	7397.58	41015.1	0.145305	0.144721	0.14541	0.948203	N	ADD	166590	1.00961	0.0142932	0.981723	1.0383	0.669435	0.503218	.
3	9	22571163	9:22571163:T:C	T	C	N	C	T	T	21645.2	119715	0.424277	0.423452	0.424426	0.982134	N	ADD	166590	0.993339	0.00998884	0.97408	1.01298	-0.669123	0.503417	.
3	9	21276891	9:21276891:C:T	C	T	N	T	C	C	17596.6	97657.2	0.345921	0.344248	0.346224	0.982498	N	ADD	166590	0.993077	0.0103831	0.973072	1.01349	-0.669078	0.503446	.
3	9	22934572	9:22934572:TA:T	TA	T	N	T	TA	TA	6252.21	34526.5	0.122392	0.122314	0.122407	0.943429	N	ADD	166590	1.01032	0.0153768	0.980324	1.04123	0.667627	0.504372	.
3	9	21442725	9:21442725:G:A	G	A	N	A	G	G	15522.8	85087.4	0.30197	0.303679	0.30166	0.988582	N	ADD	166590	1.00717	0.0106984	0.986267	1.02851	0.667437	0.504493	.
3	9	22570977	9:22570977:A:C	A	C	N	C	A	A	21573.8	119326	0.422894	0.422056	0.423046	0.981852	N	ADD	166590	0.993352	0.00999465	0.974082	1.013	-0.667395	0.50452	.
3	9	22962636	9:22962636:G:A	G	A	N	A	G	G	8633.72	47477.8	0.168412	0.168904	0.168323	0.986783	N	ADD	166590	1.00881	0.0131432	0.983153	1.03513	0.667236	0.504621	.
3	9	21407250	9:21407250:T:C	T	C	N	T	C	C	16125.8	88561.4	0.314206	0.315474	0.313976	0.993737	N	ADD	166590	1.00706	0.0105582	0.986438	1.02812	0.666712	0.504956	.
3	9	21442451	9:21442451:A:G	A	G	N	G	A	A	15507.8	85007.5	0.301685	0.303385	0.301377	0.988028	N	ADD	166590	1.00716	0.0107043	0.98625	1.02851	0.666546	0.505062	.
3	9	22961293	9:22961293:C:T	C	T	N	T	C	C	16606	92146.1	0.326406	0.324869	0.326685	0.933787	N	ADD	166590	0.992827	0.0108044	0.972024	1.01408	-0.666272	0.505237	.
3	9	21442512	9:21442512:C:G	C	G	N	G	C	C	15522.4	85086.2	0.301965	0.30367	0.301656	0.988655	N	ADD	166590	1.00715	0.0106981	0.986248	1.02849	0.665597	0.505669	.
3	9	21135482	9:21135482:G:C	G	C	N	C	G	G	22711.9	124677	0.442369	0.444321	0.442015	0.971551	N	ADD	166590	1.00667	0.010002	0.987133	1.0266	0.665142	0.50596	.
3	9	22862833	9:22862833:G:T	G	T	N	T	G	G	10583.9	58489.1	0.207314	0.207056	0.207361	0.999542	N	ADD	166590	0.992006	0.0120803	0.968794	1.01577	-0.664391	0.50644	.
3	9	21719023	9:21719023:A:T	A	T	N	T	A	A	4131.99	22868.4	0.0810385	0.0808356	0.0810752	0.715952	N	ADD	166590	0.985963	0.0212831	0.945681	1.02796	-0.664202	0.506561	.
3	9	22219365	9:22219365:C:T	C	T	N	T	C	C	3171.57	18093.4	0.0638243	0.0620466	0.0641465	0.946871	N	ADD	166590	0.986234	0.0208832	0.946682	1.02744	-0.663775	0.506834	.
3	9	22224074	9:22224074:G:A	G	A	N	A	G	G	3367.36	19129.2	0.0675207	0.0658768	0.0678186	0.964458	N	ADD	166590	0.986738	0.0201162	0.94859	1.02642	-0.663697	0.506884	.
3	9	22182108	9:22182108:C:T	C	T	N	T	C	C	3591.46	19593.8	0.0695879	0.070261	0.0694659	0.791262	N	ADD	166590	1.01442	0.0215796	0.972412	1.05825	0.663577	0.506961	.
3	9	22287349	9:22287349:G:A	G	A	N	A	G	G	3816.93	20616.8	0.0733348	0.074672	0.0730925	0.757825	N	ADD	166590	1.0143	0.0213913	0.972649	1.05772	0.663543	0.506983	.
3	9	21190833	9:21190833:C:T	C	T	N	T	C	C	21211.1	117566	0.416523	0.414961	0.416806	0.987315	N	ADD	166590	0.993404	0.00998165	0.974158	1.01303	-0.663041	0.507304	.
3	9	22004153	9:22004153:A:G	A	G	N	G	A	A	2625.5	14069.3	0.0501073	0.0513636	0.0498796	0.847445	N	ADD	166590	0.982134	0.0272038	0.93114	1.03592	-0.662685	0.507532	.
3	9	21411631	9:21411631:G:A	G	A	N	A	G	G	23870.2	131412	0.46606	0.466981	0.465894	1.0081	N	ADD	166590	1.00649	0.00977051	0.987398	1.02595	0.661962	0.507996	.
3	9	22961361	9:22961361:G:A	G	A	N	G	A	A	15045.4	82911.4	0.294006	0.294339	0.293945	0.982861	N	ADD	166590	1.00719	0.0108257	0.986046	1.02879	0.6619	0.508035	.
3	9	21858450	9:21858450:A:G	A	G	N	G	A	A	11778.8	64947.5	0.230285	0.230433	0.230258	0.990068	N	ADD	166590	0.992306	0.0116841	0.96984	1.01529	-0.661021	0.508599	.
3	9	22478989	9:22478989:G:T	G	T	N	T	G	G	3690.57	20472.6	0.0725228	0.0721999	0.0725813	1.0056	N	ADD	166590	0.987619	0.0188526	0.951792	1.02479	-0.660837	0.508717	.
3	9	22097960	9:22097960:C:T	C	T	N	T	C	C	5701.89	32878.2	0.115794	0.111548	0.116563	0.897452	N	ADD	166590	0.984815	0.0231648	0.941102	1.03056	-0.660569	0.508889	.
3	9	22610694	9:22610694:G:C	G	C	N	C	G	G	2845.41	15609.4	0.05539	0.0556658	0.05534	0.995257	N	ADD	166590	1.01423	0.0214127	0.972543	1.0577	0.659778	0.509396	.
3	9	22939480	9:22939480:G:A	G	A	N	A	G	G	3134.75	17222.6	0.0611003	0.0613263	0.0610593	0.864395	N	ADD	166590	1.01457	0.0219316	0.971883	1.05913	0.659559	0.509537	.
3	9	21073945	9:21073945:T:C	T	C	N	C	T	T	6659.27	36515.3	0.129583	0.130278	0.129458	1.00527	N	ADD	166590	1.00962	0.0145228	0.981285	1.03877	0.659061	0.509857	.
3	9	21603774	9:21603774:C:T	C	T	N	T	C	C	6173.05	33451.4	0.118928	0.120766	0.118595	1.00199	N	ADD	166590	1.00996	0.0150432	0.98062	1.04018	0.659053	0.509862	.
3	9	22428345	9:22428345:T:C	T	C	N	T	C	C	25200.7	138363	0.490916	0.49301	0.490537	0.940405	N	ADD	166590	1.00668	0.0101142	0.986917	1.02683	0.65792	0.510589	.
3	9	22572105	9:22572105:C:T	C	T	N	T	C	C	20025	111041	0.393377	0.391756	0.393671	0.982031	N	ADD	166590	0.993372	0.0101183	0.973866	1.01327	-0.657248	0.511021	.
3	9	21073785	9:21073785:C:G	C	G	N	G	C	C	6659.09	36515.3	0.129583	0.130274	0.129457	1.00507	N	ADD	166590	1.00959	0.0145243	0.981255	1.03874	0.657121	0.511103	.
3	9	21182980	9:21182980:T:C	T	C	N	C	T	T	21179.7	117384	0.415882	0.414346	0.41616	0.998582	N	ADD	166590	0.9935	0.00992662	0.974357	1.01302	-0.656955	0.51121	.
3	9	22727697	9:22727697:T:C	T	C	N	T	C	C	17367	95224.7	0.33793	0.339756	0.3376	1.00277	N	ADD	166590	1.00681	0.0103342	0.986622	1.02741	0.656721	0.51136	.
3	9	21487856	9:21487856:C:T	C	T	N	T	C	C	6197.23	33797.3	0.120039	0.121239	0.119821	0.909623	N	ADD	166590	1.01038	0.0157368	0.979696	1.04203	0.656472	0.511521	.
3	9	21073692	9:21073692:A:T	A	T	N	T	A	A	6658.75	36513.9	0.129577	0.130267	0.129452	1.00492	N	ADD	166590	1.00957	0.0145258	0.981235	1.03873	0.655867	0.511909	.
3	9	22799213	9:22799213:G:A	G	A	N	A	G	G	22423	124476	0.440901	0.43867	0.441305	1.00685	N	ADD	166590	0.993577	0.00983099	0.974616	1.01291	-0.655447	0.51218	.
3	9	22727755	9:22727755:G:C	G	C	N	G	C	C	17374.2	95266.6	0.338078	0.339897	0.337748	1.00218	N	ADD	166590	1.0068	0.010336	0.986605	1.0274	0.655246	0.512309	.
3	9	22933768	9:22933768:T:C	T	C	N	C	T	T	6501.46	35956.2	0.127432	0.12719	0.127475	0.939384	N	ADD	166590	1.00998	0.0151593	0.980415	1.04044	0.655227	0.512322	.
3	9	21182484	9:21182484:A:G	A	G	N	G	A	A	21181.3	117391	0.415909	0.414377	0.416187	0.99902	N	ADD	166590	0.993519	0.00992431	0.974381	1.01303	-0.655133	0.512382	.
3	9	21142365	9:21142365:G:T	G	T	N	T	G	G	6288.26	35246.2	0.124661	0.123019	0.124958	0.956476	N	ADD	166590	0.990088	0.0152232	0.960983	1.02007	-0.654366	0.512876	.
3	9	22726513	9:22726513:A:T	A	T	N	A	T	T	17521.9	96081.8	0.340968	0.342788	0.340638	0.992536	N	ADD	166590	1.0068	0.0103643	0.986559	1.02747	0.654286	0.512927	.
3	9	22891740	9:22891740:C:T	C	T	N	T	C	C	2859.05	15497.9	0.0550963	0.0559326	0.0549447	0.789691	N	ADD	166590	1.01579	0.0239681	0.96918	1.06465	0.653835	0.513218	.
3	9	22570892	9:22570892:C:T	C	T	N	T	C	C	24227.9	133774	0.474223	0.473979	0.474267	0.982365	N	ADD	166590	0.993558	0.00988991	0.974485	1.01301	-0.653464	0.513457	.
3	9	22728115	9:22728115:T:C	T	C	N	T	C	C	17365.9	95221.2	0.337917	0.339735	0.337587	1.00276	N	ADD	166590	1.00677	0.0103343	0.986586	1.02737	0.653149	0.51366	.
3	9	22729024	9:22729024:G:A	G	A	N	G	A	A	17362.2	95202.5	0.33785	0.339664	0.337521	1.00293	N	ADD	166590	1.00677	0.0103342	0.98658	1.02737	0.652543	0.514051	.
3	9	22478447	9:22478447:T:C	T	C	N	C	T	T	3691.75	20476.5	0.0725381	0.072223	0.0725952	1.006	N	ADD	166590	0.987778	0.0188463	0.951957	1.02495	-0.652524	0.514063	.
3	9	21362409	9:21362409:C:A	C	A	N	A	C	C	7118.4	39461.9	0.139805	0.13926	0.139904	0.977658	N	ADD	166590	0.990721	0.0142884	0.963361	1.01886	-0.652411	0.514136	.
3	9	22571788	9:22571788:G:A	G	A	N	A	G	G	20036.8	111106	0.393609	0.391988	0.393903	0.984105	N	ADD	166590	0.993433	0.0101064	0.973948	1.01331	-0.651933	0.514445	.
3	9	22728292	9:22728292:A:T	A	T	N	A	T	T	17365.4	95219.1	0.337909	0.339725	0.33758	1.00279	N	ADD	166590	1.00676	0.0103343	0.986572	1.02736	0.651841	0.514504	.
3	9	22840869	9:22840869:C:T	C	T	N	C	T	T	24574	134989	0.47891	0.480749	0.478577	0.98853	N	ADD	166590	1.00645	0.0098604	0.987183	1.02609	0.651677	0.514609	.
3	9	22407922	9:22407922:C:A	C	A	N	A	C	C	3590.65	19275.1	0.0686288	0.070245	0.0683359	0.881011	N	ADD	166590	1.01341	0.0204545	0.97359	1.05487	0.65144	0.514763	.
3	9	21362772	9:21362772:G:A	G	A	N	A	G	G	7217.79	39982.2	0.141665	0.141204	0.141749	0.97777	N	ADD	166590	0.990803	0.0142062	0.963596	1.01878	-0.650392	0.515439	.
3	9	22820823	9:22820823:T:C	T	C	N	C	T	T	6027.14	33642.2	0.119063	0.117911	0.119272	0.913209	N	ADD	166590	0.989736	0.0158658	0.959432	1.021	-0.65026	0.515524	.
3	9	21073031	9:21073031:G:A	G	A	N	A	G	G	6657.62	36510	0.129563	0.130245	0.129439	1.00442	N	ADD	166590	1.00949	0.0145305	0.981143	1.03865	0.649785	0.515831	.
3	9	21183349	9:21183349:A:G	A	G	N	G	A	A	21167.8	117314	0.415637	0.414114	0.415913	0.998619	N	ADD	166590	0.99357	0.00992736	0.974425	1.01309	-0.649764	0.515844	.
3	9	21073335	9:21073335:T:A	T	A	N	A	T	T	6661.86	36535.7	0.129652	0.130328	0.12953	1.00394	N	ADD	166590	1.00948	0.0145296	0.981139	1.03864	0.649429	0.516061	.
3	9	22571468	9:22571468:G:A	G	A	N	A	G	G	20037.9	111110	0.393626	0.392009	0.393918	0.984789	N	ADD	166590	0.993461	0.0101028	0.973983	1.01333	-0.649382	0.516091	.
3	9	21274779	9:21274779:T:C	T	C	N	C	T	T	17814.7	98839	0.350122	0.348516	0.350414	0.982643	N	ADD	166590	0.993301	0.0103531	0.973349	1.01366	-0.649225	0.516193	.
3	9	22257426	9:22257426:A:G	A	G	N	G	A	A	3946.52	21348.6	0.0759204	0.0772072	0.0756872	0.716472	N	ADD	166590	1.01416	0.0216628	0.972003	1.05815	0.649147	0.516243	.
3	9	21181432	9:21181432:T:C	T	C	N	C	T	T	21184.9	117407	0.415968	0.414447	0.416243	1.0009	N	ADD	166590	0.993586	0.0099147	0.974465	1.01308	-0.64901	0.516332	.
3	9	21407604	9:21407604:G:A	G	A	N	G	A	A	16299	89554.8	0.317707	0.318863	0.317498	0.990942	N	ADD	166590	1.00686	0.0105414	0.986274	1.02788	0.648838	0.516443	.
3	9	21185156	9:21185156:T:C	T	C	N	C	T	T	21192.1	117443	0.416097	0.414588	0.41637	0.993605	N	ADD	166590	0.993565	0.00995103	0.974374	1.01313	-0.648791	0.516474	.
3	9	21181454	9:21181454:T:A	T	A	N	A	T	T	21184.3	117404	0.415956	0.414435	0.416231	1.00079	N	ADD	166590	0.99359	0.00991528	0.974468	1.01309	-0.648539	0.516636	.
3	9	21397911	9:21397911:C:G	C	G	N	C	G	G	18691.1	102408	0.363465	0.365661	0.363067	0.986026	N	ADD	166590	1.00664	0.0102249	0.986671	1.02702	0.64762	0.517231	.
3	9	21413703	9:21413703:C:T	C	T	N	T	C	C	20085.1	111397	0.394627	0.392931	0.394934	0.961323	N	ADD	166590	0.993409	0.0102141	0.973719	1.0135	-0.647423	0.517358	.
3	9	21180916	9:21180916:T:A	T	A	N	A	T	T	21186.6	117415	0.415997	0.414482	0.416272	1.00247	N	ADD	166590	0.993619	0.00990674	0.974512	1.0131	-0.646204	0.518147	.
3	9	21182368	9:21182368:CA:C	CA	C	N	C	CA	CA	21170.5	117327	0.415682	0.414167	0.415957	0.999694	N	ADD	166590	0.993611	0.00992182	0.974475	1.01312	-0.646006	0.518276	.
3	9	21608238	9:21608238:G:A	G	A	N	A	G	G	14293.9	78503.9	0.278521	0.279636	0.278319	0.999076	N	ADD	166590	0.992954	0.010948	0.971875	1.01449	-0.645868	0.518365	.
3	9	21181064	9:21181064:G:C	G	C	N	C	G	G	21185.5	117409	0.415975	0.41446	0.41625	1.0021	N	ADD	166590	0.993621	0.00990869	0.974511	1.01311	-0.645792	0.518414	.
3	9	22067593	9:22067593:A:G	A	G	N	A	G	G	23686	137441	0.483605	0.463378	0.487271	1.00644	N	ADD	166590	1.00865	0.0133444	0.982615	1.03538	0.645735	0.518451	.
3	9	21191730	9:21191730:A:G	A	G	N	G	A	A	21185.9	117411	0.415983	0.414467	0.416258	0.980971	N	ADD	166590	0.993555	0.0100154	0.974242	1.01325	-0.64556	0.518565	.
3	9	22012422	9:22012422:G:A	G	A	N	A	G	G	19964.1	115103	0.405387	0.390565	0.408073	0.989698	N	ADD	166590	0.99189	0.012615	0.967666	1.01672	-0.645489	0.51861	.
3	9	22521520	9:22521520:G:T	G	T	N	G	T	T	2567.76	14144.6	0.0501602	0.050234	0.0501468	1.00084	N	ADD	166590	1.01456	0.022401	0.970977	1.06009	0.645203	0.518795	.
3	9	22565750	9:22565750:T:A	T	A	N	A	T	T	19943.1	110559	0.391686	0.390153	0.391964	1.00337	N	ADD	166590	0.993562	0.0100158	0.974248	1.01326	-0.644892	0.518997	.
3	9	21189262	9:21189262:G:C	G	C	N	C	G	G	21243.6	117725	0.417097	0.415596	0.417368	0.990014	N	ADD	166590	0.993596	0.0099656	0.974377	1.01319	-0.644667	0.519143	.
3	9	22733238	9:22733238:T:C	T	C	N	T	C	C	17370.3	95252.9	0.338025	0.33982	0.3377	1.00127	N	ADD	166590	1.00669	0.0103409	0.98649	1.0273	0.644611	0.519179	.
3	9	21227950	9:21227950:G:T	G	T	N	T	G	G	6046.43	33839.6	0.119713	0.118288	0.119971	0.689772	N	ADD	166590	0.988308	0.0182479	0.953586	1.0243	-0.644482	0.519263	.
3	9	22729508	9:22729508:C:T	C	T	N	C	T	T	17363.1	95211.6	0.33788	0.33968	0.337553	1.00298	N	ADD	166590	1.00668	0.0103336	0.986497	1.02728	0.644367	0.519337	.
3	9	21885635	9:21885635:C:T	C	T	N	T	C	C	13004	71612.1	0.253965	0.254401	0.253886	0.994731	N	ADD	166590	0.992765	0.0112724	0.971072	1.01494	-0.644127	0.519493	.
3	9	22729632	9:22729632:T:TATAA	T	TATAA	N	T	TATAA	TATAA	17362.7	95209.9	0.337873	0.339672	0.337547	1.003	N	ADD	166590	1.00667	0.0103336	0.986488	1.02727	0.64347	0.519919	.
3	9	22729664	9:22729664:G:C	G	C	N	G	C	C	17362.5	95209.3	0.337871	0.339668	0.337545	1.00301	N	ADD	166590	1.00667	0.0103336	0.986484	1.02726	0.643101	0.520159	.
3	9	21149458	9:21149458:G:A	G	A	N	A	G	G	6039.79	33745.1	0.11941	0.118158	0.119636	0.999768	N	ADD	166590	0.990302	0.0151558	0.961317	1.02016	-0.643039	0.520199	.
3	9	22729724	9:22729724:T:C	T	C	N	T	C	C	17362.3	95208.5	0.337868	0.339665	0.337542	1.00302	N	ADD	166590	1.00666	0.0103335	0.986481	1.02726	0.642795	0.520357	.
3	9	22568553	9:22568553:G:C	G	C	N	C	G	G	21627.3	119601	0.42388	0.423102	0.424021	0.99215	N	ADD	166590	0.993637	0.00993899	0.974468	1.01318	-0.64224	0.520717	.
3	9	22889295	9:22889295:T:C	T	C	N	C	T	T	19361.6	107447	0.380601	0.378777	0.380931	0.999457	N	ADD	166590	0.993523	0.0101183	0.974014	1.01342	-0.642209	0.520738	.
3	9	21886507	9:21886507:C:T	C	T	N	T	C	C	12982.2	71493.6	0.253544	0.253975	0.253466	0.99612	N	ADD	166590	0.992788	0.0112706	0.971098	1.01496	-0.642199	0.520744	.
3	9	21655859	9:21655859:A:T	A	T	N	T	A	A	5794.86	32127.6	0.11382	0.113367	0.113902	0.763513	N	ADD	166590	0.988692	0.0177119	0.954958	1.02362	-0.642092	0.520813	.
3	9	21179687	9:21179687:A:C	A	C	N	C	A	A	21192.6	117446	0.416106	0.414598	0.416379	1.00479	N	ADD	166590	0.993668	0.00989483	0.974583	1.01313	-0.641986	0.520882	.
3	9	22415626	9:22415626:T:A	T	A	N	A	T	T	24878.6	138143	0.48929	0.486709	0.489758	0.951069	N	ADD	166590	0.993571	0.0100468	0.974198	1.01333	-0.641931	0.520918	.
3	9	22862721	9:22862721:G:A	G	A	N	A	G	G	25344.6	140625	0.498139	0.495825	0.498558	1.0018	N	ADD	166590	0.99375	0.00977481	0.974893	1.01297	-0.641365	0.521285	.
3	9	22819064	9:22819064:G:T	G	T	N	G	T	T	15900.4	87566.8	0.310544	0.311064	0.31045	1.00927	N	ADD	166590	1.00678	0.0105457	0.986189	1.02781	0.641158	0.52142	.
3	9	22728754	9:22728754:T:A	T	A	N	T	A	A	17365.9	95230.3	0.337944	0.339734	0.337619	1.00278	N	ADD	166590	1.00665	0.0103342	0.986463	1.02724	0.641067	0.521479	.
3	9	21094194	9:21094194:TC:T	TC	T	N	T	TC	TC	17579.3	97403.6	0.345107	0.34391	0.345325	1.00166	N	ADD	166590	0.993414	0.0103082	0.973545	1.01369	-0.641036	0.521499	.
3	9	22968575	9:22968575:G:A	G	A	N	G	A	A	16505.3	91008.6	0.32269	0.322898	0.322652	0.997881	N	ADD	166590	1.00673	0.0104713	0.986279	1.0276	0.640527	0.52183	.
3	9	22732227	9:22732227:T:C	T	C	N	T	C	C	17366.7	95237.2	0.337967	0.339752	0.337644	1.00216	N	ADD	166590	1.00664	0.010337	0.986447	1.02724	0.639866	0.52226	.
3	9	22570795	9:22570795:G:T	G	T	N	T	G	G	20041.2	111122	0.393671	0.392072	0.393961	0.986708	N	ADD	166590	0.993563	0.0100926	0.974103	1.01341	-0.639831	0.522282	.
3	9	21179897	9:21179897:C:T	C	T	N	T	C	C	21188.1	117420	0.416015	0.414511	0.416288	1.00422	N	ADD	166590	0.993687	0.00989797	0.974596	1.01315	-0.63978	0.522315	.
3	9	22731784	9:22731784:T:C	T	C	N	T	C	C	17360.5	95201.9	0.337843	0.339629	0.337519	1.00287	N	ADD	166590	1.00663	0.0103344	0.986447	1.02723	0.639522	0.522483	.
3	9	22730203	9:22730203:C:G	C	G	N	C	G	G	17360.7	95202.3	0.337844	0.339634	0.33752	1.00313	N	ADD	166590	1.00662	0.0103332	0.986441	1.02722	0.638763	0.522977	.
3	9	21188352	9:21188352:T:C	T	C	N	C	T	T	21247.6	117743	0.417164	0.415675	0.417433	0.991277	N	ADD	166590	0.993662	0.00995894	0.974454	1.01325	-0.63845	0.523181	.
3	9	22730293	9:22730293:T:C	T	C	N	T	C	C	17360.5	95201.4	0.337841	0.339629	0.337517	1.00314	N	ADD	166590	1.00661	0.0103332	0.986432	1.02721	0.63796	0.5235	.
3	9	22731858	9:22731858:T:C	T	C	N	T	C	C	17362.4	95212.2	0.337879	0.339667	0.337555	1.00254	N	ADD	166590	1.00661	0.0103359	0.986427	1.02721	0.637805	0.523601	.
3	9	21678064	9:21678064:G:C	G	C	N	C	G	G	15283.8	84425.6	0.299266	0.299001	0.299314	0.991272	N	ADD	166590	0.993171	0.0107455	0.972473	1.01431	-0.637669	0.523689	.
3	9	22731106	9:22731106:T:G	T	G	N	T	G	G	17358.8	95193.4	0.337812	0.339596	0.337489	1.00325	N	ADD	166590	1.00661	0.0103328	0.986429	1.0272	0.637629	0.523715	.
3	9	21076927	9:21076927:A:C	A	C	N	C	A	A	2970.74	16786.5	0.0592989	0.0581176	0.059513	0.985115	N	ADD	166590	0.98668	0.0210335	0.946831	1.02821	-0.637535	0.523776	.
3	9	22734373	9:22734373:T:C	T	C	N	C	T	T	16871.9	93461.1	0.331151	0.330071	0.331347	1.00077	N	ADD	166590	0.993373	0.0104373	0.973258	1.0139	-0.637096	0.524062	.
3	9	21188207	9:21188207:C:T	C	T	N	T	C	C	21231.7	117655	0.416852	0.415363	0.417122	0.992459	N	ADD	166590	0.993682	0.00995415	0.974484	1.01326	-0.636703	0.524318	.
3	9	21448448	9:21448448:G:A	G	A	N	A	G	G	21731.4	120052	0.425545	0.425139	0.425619	0.896107	N	ADD	166590	0.993373	0.0104517	0.973231	1.01393	-0.636172	0.524664	.
3	9	22610366	9:22610366:C:T	C	T	N	C	T	T	12849	71339.6	0.252682	0.25137	0.25292	0.997462	N	ADD	166590	0.992835	0.0113045	0.971079	1.01508	-0.636129	0.524692	.
3	9	22730547	9:22730547:A:G	A	G	N	A	G	G	17359.5	95197.4	0.337826	0.33961	0.337503	1.00321	N	ADD	166590	1.00659	0.0103329	0.986411	1.02718	0.63581	0.5249	.
3	9	21189377	9:21189377:C:G	C	G	N	G	C	C	21230.9	117649	0.416831	0.415347	0.4171	0.99027	N	ADD	166590	0.993691	0.00996527	0.974471	1.01329	-0.63512	0.52535	.
3	9	21181217	9:21181217:G:A	G	A	N	A	G	G	21165.6	117300	0.415587	0.41407	0.415862	1.00049	N	ADD	166590	0.993723	0.00991825	0.974592	1.01323	-0.634866	0.525516	.
3	9	22730732	9:22730732:A:G	A	G	N	A	G	G	17359.2	95196.3	0.337822	0.339604	0.337499	1.00324	N	ADD	166590	1.00658	0.0103329	0.9864	1.02717	0.634746	0.525594	.
3	9	22572300	9:22572300:T:C	T	C	N	C	T	T	21663.1	119791	0.424558	0.423802	0.424695	0.978583	N	ADD	166590	0.993674	0.0100057	0.974377	1.01335	-0.63424	0.525924	.
3	9	22730787	9:22730787:T:C	T	C	N	T	C	C	17358.2	95190.9	0.337803	0.339585	0.33748	1.00319	N	ADD	166590	1.00657	0.0103332	0.986393	1.02717	0.634097	0.526018	.
3	9	21177363	9:21177363:C:T	C	T	N	T	C	C	21184.6	117392	0.415922	0.414441	0.416191	1.00609	N	ADD	166590	0.993749	0.009889	0.974674	1.0132	-0.634058	0.526043	.
3	9	21926918	9:21926918:C:A	C	A	N	A	C	C	22072.4	122172	0.432932	0.431809	0.433135	1.00325	N	ADD	166590	0.993762	0.00987302	0.974717	1.01318	-0.633809	0.526206	.
3	9	22778517	9:22778517:C:T	C	T	N	C	T	T	18667.4	103298	0.366064	0.365196	0.366221	0.994528	N	ADD	166590	0.993566	0.010187	0.973926	1.0136	-0.633585	0.526352	.
3	9	21178271	9:21178271:C:T	C	T	N	T	C	C	21179.4	117367	0.415831	0.414339	0.416101	1.00686	N	ADD	166590	0.993761	0.00988559	0.974692	1.0132	-0.633104	0.526666	.
3	9	22445831	9:22445831:T:C	T	C	N	C	T	T	8239.49	45486.5	0.161252	0.161192	0.161263	0.999051	N	ADD	166590	0.99161	0.0133118	0.966073	1.01782	-0.632902	0.526798	.
3	9	22565344	9:22565344:A:G	A	G	N	G	A	A	19944.9	110560	0.391695	0.390188	0.391968	1.00461	N	ADD	166590	0.9937	0.0100095	0.974395	1.01339	-0.631423	0.527764	.
3	9	22551732	9:22551732:G:C	G	C	N	C	G	G	20360.9	112983	0.400216	0.398327	0.400558	0.993943	N	ADD	166590	0.993689	0.0100265	0.974352	1.01341	-0.63139	0.527786	.
3	9	22731757	9:22731757:G:A	G	A	N	G	A	A	17362.7	95217.9	0.337897	0.339673	0.337575	1.00282	N	ADD	166590	1.00654	0.0103344	0.986359	1.02714	0.630933	0.528084	.
3	9	21180362	9:21180362:G:A	G	A	N	A	G	G	21173	117331	0.415702	0.414214	0.415972	1.00469	N	ADD	166590	0.993778	0.00989677	0.974687	1.01324	-0.630672	0.528255	.
3	9	22568270	9:22568270:A:T	A	T	N	T	A	A	21757.5	120342	0.426495	0.42565	0.426648	0.99229	N	ADD	166590	0.993757	0.00993082	0.974601	1.01329	-0.630649	0.52827	.
3	9	21178517	9:21178517:A:T	A	T	N	T	A	A	21183	117385	0.415894	0.41441	0.416163	1.00697	N	ADD	166590	0.993787	0.00988476	0.974719	1.01323	-0.630489	0.528375	.
3	9	21188270	9:21188270:T:C	T	C	N	C	T	T	21235	117668	0.416902	0.415427	0.417169	0.991898	N	ADD	166590	0.993747	0.00995674	0.974542	1.01333	-0.630036	0.528671	.
3	9	21180619	9:21180619:T:A	T	A	N	A	T	T	21191.6	117434	0.41607	0.414579	0.41634	1.00181	N	ADD	166590	0.993776	0.0099098	0.97466	1.01327	-0.630024	0.528679	.
3	9	21178786	9:21178786:A:AC	A	AC	N	AC	A	A	21183.6	117387	0.415905	0.414422	0.416173	1.00681	N	ADD	166590	0.993792	0.0098855	0.974722	1.01323	-0.629997	0.528696	.
3	9	22570216	9:22570216:C:T	C	T	N	T	C	C	20040.5	111113	0.39364	0.392059	0.393927	0.988801	N	ADD	166590	0.993671	0.0100819	0.974229	1.0135	-0.629757	0.528854	.
3	9	21188267	9:21188267:A:G	A	G	N	G	A	A	21235.1	117669	0.416904	0.41543	0.417171	0.991931	N	ADD	166590	0.99375	0.00995656	0.974545	1.01333	-0.629729	0.528872	.
3	9	22730877	9:22730877:C:A	C	A	N	C	A	A	17356.1	95184.1	0.337776	0.339544	0.337456	1.00341	N	ADD	166590	1.00653	0.0103324	0.986349	1.02712	0.629642	0.528929	.
3	9	21180620	9:21180620:G:C	G	C	N	C	G	G	21191.6	117434	0.416068	0.414579	0.416338	1.00176	N	ADD	166590	0.99378	0.00991003	0.974664	1.01327	-0.629583	0.528968	.
3	9	22656852	9:22656852:T:C	T	C	N	C	T	T	3341.74	18318.7	0.0650113	0.0653755	0.0649453	0.985498	N	ADD	166590	1.01263	0.0199499	0.973801	1.05301	0.629227	0.5292	.
3	9	21186931	9:21186931:A:G	A	G	N	G	A	A	21251.7	117760	0.417227	0.415754	0.417494	0.99332	N	ADD	166590	0.993762	0.00994835	0.974572	1.01333	-0.629045	0.52932	.
3	9	21184475	9:21184475:C:G	C	G	N	G	C	C	14981.1	81931.4	0.290871	0.29308	0.290471	0.984266	N	ADD	166590	1.00683	0.0108421	0.985664	1.02846	0.628143	0.52991	.
3	9	21179750	9:21179750:G:A	G	A	N	A	G	G	21175.8	117344	0.415752	0.414269	0.41602	1.00553	N	ADD	166590	0.993808	0.00989242	0.974725	1.01326	-0.627903	0.530067	.
3	9	22736067	9:22736067:A:T	A	T	N	T	A	A	16854.7	93357	0.330787	0.329735	0.330978	1.00055	N	ADD	166590	0.993465	0.0104416	0.973341	1.01401	-0.627895	0.530073	.
3	9	22465537	9:22465537:T:C	T	C	N	C	T	T	9132.01	51120.5	0.180841	0.178653	0.181237	0.881107	N	ADD	166590	0.991503	0.0135943	0.965433	1.01828	-0.627745	0.530171	.
3	9	21184931	9:21184931:G:A	G	A	N	A	G	G	14977.2	81910.8	0.290798	0.293004	0.290398	0.983431	N	ADD	166590	1.00683	0.0108475	0.985652	1.02847	0.62766	0.530227	.
3	9	21141287	9:21141287:G:T	G	T	N	T	G	G	5788.38	32340.1	0.114438	0.11324	0.114655	0.984301	N	ADD	166590	0.990284	0.0155569	0.960545	1.02094	-0.627614	0.530257	.
3	9	22570111	9:22570111:C:T	C	T	N	T	C	C	20046.3	111143	0.39375	0.392174	0.394036	0.989605	N	ADD	166590	0.993696	0.0100773	0.974262	1.01352	-0.627505	0.530328	.
3	9	21895185	9:21895185:C:A	C	A	N	A	C	C	11787.7	64937.6	0.230282	0.230607	0.230223	0.998005	N	ADD	166590	0.992724	0.0116375	0.970338	1.01563	-0.627467	0.530353	.
3	9	21183059	9:21183059:A:AGAC	A	AGAC	N	AGAC	A	A	21269	117843	0.417529	0.416093	0.417789	0.997722	N	ADD	166590	0.993796	0.00992521	0.97465	1.01332	-0.627049	0.530627	.
3	9	21191364	9:21191364:A:G	A	G	N	G	A	A	21173.7	117328	0.415696	0.414228	0.415962	0.986213	N	ADD	166590	0.993757	0.00998955	0.974489	1.01341	-0.626951	0.530691	.
3	9	21178332	9:21178332:C:T	C	T	N	T	C	C	21180.2	117367	0.415834	0.414355	0.416102	1.00706	N	ADD	166590	0.993825	0.00988459	0.974756	1.01327	-0.626665	0.530879	.
3	9	21680460	9:21680460:C:T	C	T	N	T	C	C	14936.9	82662.7	0.292934	0.292216	0.293064	1.00128	N	ADD	166590	0.993277	0.0107674	0.972535	1.01446	-0.626485	0.530997	.
3	9	21123032	9:21123032:A:T	A	T	N	T	A	A	7572.07	42186.5	0.149344	0.148135	0.149564	0.976649	N	ADD	166590	0.991317	0.01392	0.964637	1.01874	-0.626482	0.530999	.
3	9	22637647	9:22637647:C:G	C	G	N	C	G	G	17540.6	96113.8	0.34112	0.343154	0.340752	1.00367	N	ADD	166590	1.00649	0.0103283	0.986321	1.02707	0.626384	0.531063	.
3	9	21194379	9:21194379:C:T	C	T	N	T	C	C	21053.9	116648	0.413297	0.411884	0.413553	0.978238	N	ADD	166590	0.993734	0.0100386	0.974374	1.01348	-0.626112	0.531242	.
3	9	21192939	9:21192939:T:G	T	G	N	G	T	T	21045.5	116601	0.413129	0.41172	0.413384	0.979592	N	ADD	166590	0.993738	0.0100322	0.97439	1.01347	-0.626102	0.531248	.
3	9	21905632	9:21905632:GT:G	GT	G	N	G	GT	GT	11864.7	65142.8	0.231129	0.232114	0.230951	0.98472	N	ADD	166590	1.00735	0.0116916	0.984526	1.0307	0.626062	0.531274	.
3	9	21184632	9:21184632:T:C	T	C	N	C	T	T	21248.1	117739	0.417153	0.415684	0.41742	0.996117	N	ADD	166590	0.993804	0.00993458	0.97464	1.01334	-0.62566	0.531538	.
3	9	21894299	9:21894299:C:G	C	G	N	G	C	C	11814.3	65083.7	0.2308	0.231128	0.230741	0.997063	N	ADD	166590	0.992752	0.011634	0.970371	1.01565	-0.625307	0.531769	.
3	9	22215296	9:22215296:A:C	A	C	N	C	A	A	3518.13	19939.4	0.070405	0.0688263	0.0706911	0.911184	N	ADD	166590	0.987402	0.0202935	0.9489	1.02747	-0.624714	0.532159	.
3	9	21196131	9:21196131:C:G	C	G	N	G	C	C	21041.5	116579	0.413051	0.411642	0.413307	0.976371	N	ADD	166590	0.993747	0.0100491	0.974366	1.01351	-0.624167	0.532518	.
3	9	21185383	9:21185383:C:T	C	T	N	T	C	C	21252	117760	0.417227	0.415761	0.417493	0.994948	N	ADD	166590	0.993815	0.00994018	0.974641	1.01337	-0.624116	0.532551	.
3	9	22289853	9:22289853:A:G	A	G	N	G	A	A	3514.17	18931.5	0.0673681	0.068749	0.0671179	1.00798	N	ADD	166590	1.01213	0.019321	0.974516	1.05119	0.62387	0.532713	.
3	9	22072301	9:22072301:G:C	G	C	N	G	C	C	14357	86795.9	0.303598	0.280871	0.307717	1.00293	N	ADD	166590	0.990614	0.0151163	0.961695	1.0204	-0.62385	0.532726	.
3	9	22904531	9:22904531:T:A	T	A	N	A	T	T	10719.7	59205.5	0.209872	0.209712	0.209901	0.991781	N	ADD	166590	0.992503	0.0120655	0.969308	1.01625	-0.623709	0.532819	.
3	9	22607894	9:22607894:C:T	C	T	N	T	C	C	24681.1	136324	0.483238	0.482845	0.483309	1.00593	N	ADD	166590	0.993914	0.00979164	0.975021	1.01317	-0.623447	0.532991	.
3	9	22223069	9:22223069:T:C	T	C	N	C	T	T	3419.53	19405.1	0.0685054	0.0668974	0.0687968	0.950313	N	ADD	166590	0.987543	0.0201283	0.949342	1.02728	-0.622757	0.533444	.
3	9	21869079	9:21869079:T:G	T	G	N	G	T	T	13016	71684.7	0.254219	0.254637	0.254143	0.998387	N	ADD	166590	0.993024	0.0112478	0.971372	1.01516	-0.62235	0.533712	.
3	9	22799416	9:22799416:G:A	G	A	N	G	A	A	18325.3	101351	0.359195	0.358504	0.35932	1.00208	N	ADD	166590	0.993682	0.0101852	0.974042	1.01372	-0.622281	0.533757	.
3	9	22913604	9:22913604:A:G	A	G	N	A	G	G	24455.4	135200	0.479188	0.47843	0.479325	1.00251	N	ADD	166590	0.993909	0.00981819	0.974966	1.01322	-0.622252	0.533776	.
3	9	21389578	9:21389578:A:G	A	G	N	G	A	A	7600.1	42336.4	0.149878	0.148683	0.150095	0.997525	N	ADD	166590	0.991472	0.0137648	0.965081	1.01858	-0.622228	0.533792	.
3	9	22569829	9:22569829:C:T	C	T	N	T	C	C	20050.9	111165	0.39383	0.392264	0.394114	0.991041	N	ADD	166590	0.993754	0.0100696	0.974334	1.01356	-0.622194	0.533814	.
3	9	22786370	9:22786370:CTCAATTTCAGAACTTGTTAT:C	CTCAATTTCAGAACTTGTTAT	C	N	CTCAATTTCAGAACTTGTTAT	C	C	17333.1	95668.4	0.33916	0.339093	0.339173	0.998785	N	ADD	166590	0.993588	0.0103405	0.973654	1.01393	-0.622043	0.533913	.
3	9	21930186	9:21930186:A:C	A	C	N	C	A	A	2903.48	15856.6	0.056306	0.0568017	0.0562161	0.798661	N	ADD	166590	0.985309	0.0238257	0.940355	1.03241	-0.621177	0.534483	.
3	9	21194988	9:21194988:C:A	C	A	N	A	C	C	21060.1	116680	0.413411	0.412005	0.413666	0.978215	N	ADD	166590	0.993785	0.0100382	0.974423	1.01353	-0.621111	0.534527	.
3	9	22656227	9:22656227:G:A	G	A	N	A	G	G	3338.13	18301.7	0.0649494	0.065305	0.064885	0.985842	N	ADD	166590	1.01247	0.0199561	0.973635	1.05286	0.62107	0.534553	.
3	9	21185264	9:21185264:A:G	A	G	N	G	A	A	21251.8	117756	0.417216	0.415756	0.41748	0.995131	N	ADD	166590	0.993847	0.00993929	0.974674	1.0134	-0.620948	0.534634	.
3	9	21181876	9:21181876:C:G	C	G	N	G	C	C	21146.1	117180	0.415168	0.413688	0.415436	0.999404	N	ADD	166590	0.993862	0.00992507	0.974715	1.01338	-0.620357	0.535023	.
3	9	21930900	9:21930900:G:T	G	T	N	T	G	G	2902.75	15851.2	0.0562876	0.0567874	0.056197	0.796007	N	ADD	166590	0.98531	0.0238689	0.940277	1.0325	-0.620006	0.535254	.
3	9	22569174	9:22569174:GGTATGTTATGTCTTTGTTCTC:G	GGTATGTTATGTCTTTGTTCTC	G	N	G	GGTATGTTATGTCTTTGTTCTC	GGTATGTTATGTCTTTGTTCTC	20069.5	111264	0.394183	0.392626	0.394465	0.993704	N	ADD	166590	0.993792	0.010054	0.9744	1.01357	-0.619432	0.535632	.
3	9	21185369	9:21185369:T:C	T	C	N	C	T	T	21242.7	117705	0.417035	0.415578	0.417299	0.995531	N	ADD	166590	0.993867	0.00993796	0.974696	1.01342	-0.619008	0.535911	.
3	9	21187121	9:21187121:T:A	T	A	N	A	T	T	21231	117641	0.416808	0.41535	0.417073	0.993198	N	ADD	166590	0.993861	0.00995044	0.974666	1.01343	-0.618904	0.53598	.
3	9	21186254	9:21186254:G:C	G	C	N	C	G	G	21242.6	117704	0.417033	0.415577	0.417297	0.994649	N	ADD	166590	0.993868	0.00994236	0.974688	1.01343	-0.61864	0.536153	.
3	9	21186596	9:21186596:AG:A	AG	A	N	A	AG	AG	21241.4	117697	0.417007	0.415553	0.41727	0.994132	N	ADD	166590	0.99387	0.00994505	0.974685	1.01343	-0.618249	0.536411	.
3	9	21175516	9:21175516:G:T	G	T	N	T	G	G	21192.8	117427	0.416052	0.414601	0.416315	1.00273	N	ADD	166590	0.9939	0.00990541	0.97479	1.01338	-0.617702	0.536772	.
3	9	22732362	9:22732362:A:G	A	G	N	A	G	G	17368.4	95259.5	0.338039	0.339785	0.337723	1.00169	N	ADD	166590	1.0064	0.010339	0.986214	1.027	0.617291	0.537043	.
3	9	21896419	9:21896419:A:T	A	T	N	T	A	A	11805.2	65027.9	0.230605	0.230948	0.230543	0.997663	N	ADD	166590	0.992849	0.0116336	0.970467	1.01575	-0.616878	0.537315	.
3	9	21180616	9:21180616:A:G	A	G	N	G	A	A	21176.1	117341	0.415741	0.414275	0.416007	1.00285	N	ADD	166590	0.99391	0.00990578	0.974799	1.0134	-0.616685	0.537442	.
3	9	21405421	9:21405421:A:G	A	G	N	A	G	G	17116	94063.2	0.333691	0.334845	0.333482	1.00584	N	ADD	166590	1.00639	0.0103346	0.986214	1.02699	0.616678	0.537447	.
3	9	21405363	9:21405363:A:G	A	G	N	A	G	G	17111.7	94043	0.333617	0.334762	0.33341	1.00782	N	ADD	166590	1.00638	0.0103253	0.986222	1.02696	0.616249	0.53773	.
3	9	21896292	9:21896292:C:A	C	A	N	A	C	C	11806.9	65036.8	0.230637	0.230983	0.230575	0.997405	N	ADD	166590	0.992862	0.0116345	0.970478	1.01576	-0.615735	0.53807	.
3	9	22871816	9:22871816:C:T	C	T	N	T	C	C	19486.8	107612	0.381471	0.381227	0.381515	0.997142	N	ADD	166590	0.993795	0.0101224	0.974273	1.01371	-0.614863	0.538645	.
3	9	21894991	9:21894991:G:A	G	A	N	A	G	G	11803	65015.9	0.230563	0.230907	0.230501	0.997769	N	ADD	166590	0.992882	0.0116335	0.970499	1.01578	-0.614048	0.539184	.
3	9	22729936	9:22729936:T:TCTTC	T	TCTTC	N	T	TCTTC	TCTTC	17445.3	95709.9	0.339622	0.341289	0.33932	0.99913	N	ADD	166590	1.00637	0.0103416	0.986177	1.02698	0.613972	0.539234	.
3	9	21016646	9:21016646:TG:T	TG	T	N	T	TG	TG	13920.3	77033.4	0.272987	0.272327	0.273106	0.998416	N	ADD	166590	0.993277	0.0109965	0.972098	1.01492	-0.613446	0.539582	.
3	9	22021172	9:22021172:T:C	T	C	N	C	T	T	6975.92	42884	0.149649	0.136472	0.152036	0.979593	N	ADD	166590	0.990044	0.0163164	0.958883	1.02222	-0.613265	0.539701	.
3	9	21075444	9:21075444:T:G	T	G	N	G	T	T	6662.9	36558	0.129722	0.130349	0.129609	1.00351	N	ADD	166590	1.00895	0.0145314	0.980615	1.03809	0.612862	0.539968	.
3	9	22077085	9:22077085:A:C	A	C	N	A	C	C	14332.6	86727	0.303318	0.280394	0.307473	1.00061	N	ADD	166590	0.990718	0.0152485	0.961547	1.02077	-0.61153	0.540849	.
3	9	21039101	9:21039101:C:T	C	T	N	T	C	C	4643.17	25448.4	0.0903164	0.0908359	0.0902222	0.952467	N	ADD	166590	1.01075	0.0174847	0.976695	1.04598	0.611323	0.540986	.
3	9	22028406	9:22028406:C:A	C	A	N	A	C	C	6930.24	42692	0.148935	0.135579	0.151356	1.00228	N	ADD	166590	0.990139	0.0162137	0.959168	1.02211	-0.611227	0.541049	.
3	9	21897881	9:21897881:T:A	T	A	N	A	T	T	11810.3	65051.5	0.230692	0.23105	0.230627	0.998321	N	ADD	166590	0.992919	0.0116283	0.970546	1.01581	-0.611076	0.541149	.
3	9	22155090	9:22155090:G:A	G	A	N	G	A	A	2959.51	16205.9	0.0575227	0.0578979	0.0574547	1.00026	N	ADD	166590	0.987251	0.0210127	0.947418	1.02876	-0.610611	0.541457	.
3	9	22475550	9:22475550:TA:T	TA	T	N	T	TA	TA	3583.25	19828.4	0.0702673	0.0701003	0.0702975	1.00383	N	ADD	166590	0.988384	0.0191367	0.951999	1.02616	-0.61057	0.541484	.
3	9	22028212	9:22028212:CAT:C	CAT	C	N	C	CAT	CAT	6945.99	42779.5	0.149245	0.135887	0.151666	1.00314	N	ADD	166590	0.990164	0.0161893	0.959239	1.02209	-0.610541	0.541503	.
3	9	22568579	9:22568579:C:T	C	T	N	T	C	C	20072.8	111276	0.394228	0.392691	0.394506	0.996105	N	ADD	166590	0.993888	0.0100415	0.974519	1.01364	-0.61049	0.541537	.
3	9	22475652	9:22475652:AG:A	AG	A	N	A	AG	AG	3583.17	19827.6	0.0702645	0.0700988	0.0702946	1.00388	N	ADD	166590	0.988404	0.0191364	0.952019	1.02618	-0.609491	0.542199	.
3	9	22558287	9:22558287:C:G	C	G	N	C	G	G	19958.2	110626	0.391933	0.390449	0.392202	1.00161	N	ADD	166590	0.99391	0.0100235	0.974574	1.01363	-0.609472	0.542212	.
3	9	21088345	9:21088345:A:G	A	G	N	G	A	A	6576.03	36099.4	0.128085	0.128649	0.127983	0.980694	N	ADD	166590	1.00905	0.0147801	0.980234	1.0387	0.609247	0.542361	.
3	9	22027402	9:22027402:G:A	G	A	N	A	G	G	6946.09	42778.7	0.149243	0.135889	0.151663	1.00247	N	ADD	166590	0.990186	0.0161955	0.959249	1.02212	-0.608937	0.542566	.
3	9	21187773	9:21187773:G:C	G	C	N	C	G	G	21240.4	117687	0.416974	0.415534	0.417235	0.991961	N	ADD	166590	0.993959	0.00995592	0.974751	1.01354	-0.608657	0.542752	.
3	9	22216323	9:22216323:C:T	C	T	N	T	C	C	3217.02	18323.3	0.0646508	0.0629357	0.0649616	0.923469	N	ADD	166590	0.98729	0.0210166	0.947448	1.02881	-0.608626	0.542772	.
3	9	22223677	9:22223677:C:A	C	A	N	A	C	C	3340.52	18968.4	0.0669577	0.0653518	0.0672487	0.966235	N	ADD	166590	0.987817	0.0201736	0.949521	1.02766	-0.607634	0.54343	.
3	9	21673226	9:21673226:T:C	T	C	N	C	T	T	5818.63	31889.8	0.113177	0.113832	0.113059	0.861192	N	ADD	166590	1.01014	0.0166167	0.977776	1.04358	0.607436	0.543561	.
3	9	22223882	9:22223882:C:T	C	T	N	T	C	C	3411.23	19350.8	0.0683176	0.0667351	0.0686044	0.957559	N	ADD	166590	0.987883	0.0200735	0.949771	1.02752	-0.607327	0.543634	.
3	9	21192912	9:21192912:C:T	C	T	N	T	C	C	21025.9	116483	0.412716	0.411337	0.412966	0.979298	N	ADD	166590	0.993924	0.0100351	0.974566	1.01367	-0.607324	0.543636	.
3	9	22540745	9:22540745:C:T	C	T	N	C	T	T	14541.2	81212.4	0.287393	0.284475	0.287922	0.985994	N	ADD	166590	0.993391	0.0109205	0.972355	1.01488	-0.607169	0.543739	.
3	9	21894391	9:21894391:C:T	C	T	N	T	C	C	11813.4	65068.3	0.230751	0.23111	0.230686	0.996745	N	ADD	166590	0.992963	0.0116361	0.970574	1.01587	-0.606872	0.543936	.
3	9	22029080	9:22029080:G:A	G	A	N	A	G	G	6950.59	42802.1	0.149327	0.135977	0.151746	1.00303	N	ADD	166590	0.990228	0.0161833	0.959313	1.02214	-0.606774	0.544001	.
3	9	22223666	9:22223666:G:A	G	A	N	A	G	G	3340.62	18968.4	0.0669579	0.0653538	0.0672486	0.966097	N	ADD	166590	0.987849	0.0201748	0.949549	1.02769	-0.606	0.544515	.
3	9	22652041	9:22652041:G:A	G	A	N	G	A	A	18462.6	101286	0.35941	0.361191	0.359087	0.994547	N	ADD	166590	1.00622	0.0102344	0.986238	1.02661	0.605989	0.544522	.
3	9	21679638	9:21679638:T:C	T	C	N	C	T	T	14933.4	82627.8	0.292818	0.292147	0.29294	0.999894	N	ADD	166590	0.993492	0.0107756	0.972729	1.0147	-0.605973	0.544532	.
3	9	21676883	9:21676883:T:A	T	A	N	A	T	T	15288.5	84430	0.299293	0.299095	0.299329	0.990533	N	ADD	166590	0.993512	0.0107489	0.9728	1.01467	-0.605528	0.544829	.
3	9	21974218	9:21974218:A:G	A	G	N	G	A	A	7184.28	43728.1	0.152807	0.140549	0.155029	1.00258	N	ADD	166590	0.990566	0.0156587	0.960627	1.02144	-0.60533	0.54496	.
3	9	22560837	9:22560837:G:A	G	A	N	A	G	G	19942.5	110532	0.391602	0.390142	0.391867	1.0034	N	ADD	166590	0.993965	0.0100159	0.974643	1.01367	-0.604373	0.545595	.
3	9	22187434	9:22187434:C:T	C	T	N	C	T	T	2794.28	15366.2	0.0545066	0.0546655	0.0544778	0.811747	N	ADD	166590	0.985633	0.0239627	0.940412	1.03303	-0.603914	0.545901	.
3	9	22352817	9:22352817:A:C	A	C	N	A	C	C	7240.58	39835.5	0.141293	0.14165	0.141229	0.929556	N	ADD	166590	1.00884	0.014586	0.980409	1.0381	0.603525	0.546159	.
3	9	21399403	9:21399403:G:GAACC	G	GAACC	N	G	GAACC	GAACC	18709.1	102537	0.363905	0.366012	0.363524	0.986915	N	ADD	166590	1.00618	0.0102186	0.986232	1.02654	0.603271	0.546329	.
3	9	21409094	9:21409094:C:T	C	T	N	T	C	C	11734.7	64524.7	0.228884	0.22957	0.228759	0.976828	N	ADD	166590	1.00712	0.011771	0.984155	1.03063	0.603054	0.546473	.
3	9	22223010	9:22223010:C:T	C	T	N	T	C	C	3416.86	19380.7	0.0684243	0.0668453	0.0687104	0.95111	N	ADD	166590	0.987936	0.0201272	0.949722	1.02769	-0.603036	0.546485	.
3	9	22726499	9:22726499:T:C	T	C	N	T	C	C	17447.5	95705.1	0.339614	0.341332	0.339303	0.997292	N	ADD	166590	1.00626	0.0103498	0.986052	1.02688	0.602845	0.546612	.
3	9	22940263	9:22940263:A:C	A	C	N	C	A	A	16722.5	92122.6	0.326686	0.327148	0.326602	0.96569	N	ADD	166590	1.00642	0.010621	0.985688	1.02759	0.602725	0.546692	.
3	9	21416058	9:21416058:T:A	T	A	N	A	T	T	11890.5	65407.9	0.232002	0.232618	0.23189	0.939921	N	ADD	166590	1.00721	0.0119387	0.983915	1.03106	0.601732	0.547352	.
3	9	22558421	9:22558421:G:A	G	A	N	A	G	G	19945.7	110551	0.39167	0.390205	0.391936	1.00237	N	ADD	166590	0.993992	0.0100208	0.97466	1.01371	-0.601339	0.547614	.
3	9	22903940	9:22903940:C:T	C	T	N	T	C	C	19851.5	109119	0.387091	0.388362	0.38686	0.747775	N	ADD	166590	0.993021	0.0116467	0.97061	1.01595	-0.601299	0.547641	.
3	9	22903939	9:22903939:T:C	T	C	N	C	T	T	19851.7	109120	0.387094	0.388365	0.386864	0.747754	N	ADD	166590	0.993024	0.0116469	0.970612	1.01595	-0.601094	0.547777	.
3	9	22812208	9:22812208:C:G	C	G	N	G	C	C	17106.9	94760	0.335755	0.334669	0.335952	0.998116	N	ADD	166590	0.993761	0.0104202	0.973671	1.01427	-0.600644	0.548077	.
3	9	22392164	9:22392164:A:T	A	T	N	A	T	T	6228.03	35136.5	0.124151	0.121841	0.124569	0.993106	N	ADD	166590	0.99101	0.015043	0.962218	1.02066	-0.600347	0.548275	.
3	9	22962108	9:22962108:C:T	C	T	N	C	T	T	14669.6	80839.4	0.286659	0.286986	0.286599	0.983977	N	ADD	166590	1.00655	0.0109036	0.985269	1.02829	0.598932	0.549218	.
3	9	21109651	9:21109651:T:C	T	C	N	C	T	T	14995.9	81883.3	0.290771	0.293369	0.290301	1.00271	N	ADD	166590	1.00646	0.0107603	0.985457	1.02791	0.598515	0.549496	.
3	9	21181314	9:21181314:A:C	A	C	N	C	A	A	21238.3	117664	0.416898	0.415493	0.417153	1.00197	N	ADD	166590	0.994095	0.00990539	0.974982	1.01358	-0.59791	0.5499	.
3	9	22558979	9:22558979:G:A	G	A	N	A	G	G	19941.6	110523	0.391574	0.390125	0.391836	1.00278	N	ADD	166590	0.994033	0.0100191	0.974704	1.01375	-0.597335	0.550284	.
3	9	22860973	9:22860973:C:A	C	A	N	A	C	C	11700.7	64782.8	0.229556	0.228906	0.229674	0.993177	N	ADD	166590	0.993055	0.0116811	0.970578	1.01605	-0.596593	0.550779	.
3	9	22009698	9:22009698:G:C	G	C	N	G	C	C	6886.67	42340	0.147748	0.134726	0.150108	0.991468	N	ADD	166590	0.990347	0.0162861	0.959235	1.02247	-0.595574	0.55146	.
3	9	21151518	9:21151518:G:A	G	A	N	A	G	G	6007.12	33532.8	0.118674	0.117519	0.118884	0.998522	N	ADD	166590	0.990991	0.0152026	0.961898	1.02096	-0.595305	0.551639	.
3	9	22223111	9:22223111:C:T	C	T	N	T	C	C	3903.92	20996.1	0.0747344	0.0763737	0.0744373	0.788465	N	ADD	166590	1.01245	0.0207897	0.972024	1.05456	0.595142	0.551749	.
3	9	21509658	9:21509658:C:T	C	T	N	C	T	T	13285.9	72699.3	0.258074	0.259917	0.25774	1.00416	N	ADD	166590	1.00664	0.0111262	0.984922	1.02883	0.594494	0.552182	.
3	9	22395330	9:22395330:G:A	G	A	N	A	G	G	6212.57	35047.4	0.123837	0.121539	0.124253	0.994812	N	ADD	166590	0.991096	0.0150457	0.962297	1.02076	-0.594424	0.552228	.
3	9	22373457	9:22373457:C:T	C	T	N	C	T	T	6478.21	35566.7	0.126193	0.126735	0.126094	0.966494	N	ADD	166590	1.00895	0.0149962	0.979726	1.03904	0.594108	0.55244	.
3	9	22701303	9:22701303:C:T	C	T	N	T	C	C	14638.2	80969.1	0.286954	0.286373	0.287059	0.746495	N	ADD	166590	1.00747	0.0125322	0.983028	1.03253	0.59408	0.552458	.
3	9	21887031	9:21887031:A:G	A	G	N	G	A	A	13019	71683.1	0.254223	0.254696	0.254138	0.996385	N	ADD	166590	0.993342	0.0112579	0.971663	1.0155	-0.593422	0.552899	.
3	9	22904931	9:22904931:T:C	T	C	N	C	T	T	22118.6	122303	0.433463	0.432713	0.433599	0.997764	N	ADD	166590	0.994121	0.0099395	0.974942	1.01368	-0.593174	0.553065	.
3	9	21095633	9:21095633:T:C	T	C	N	C	T	T	9157.7	51168.4	0.181062	0.179155	0.181407	1.00327	N	ADD	166590	0.992478	0.0127306	0.968021	1.01755	-0.593084	0.553125	.
3	9	22848158	9:22848158:C:T	C	T	N	C	T	T	24242.7	133193	0.472524	0.474268	0.472208	0.988361	N	ADD	166590	1.00586	0.00986632	0.986594	1.0255	0.592016	0.55384	.
3	9	21160684	9:21160684:G:C	G	C	N	C	G	G	15710.5	86767.9	0.307576	0.307349	0.307618	0.955127	N	ADD	166590	0.993601	0.0108482	0.972698	1.01495	-0.591764	0.554008	.
3	9	21897522	9:21897522:T:G	T	G	N	G	T	T	11873.8	65413.9	0.23197	0.232292	0.231912	0.998231	N	ADD	166590	0.993166	0.0116057	0.970829	1.01602	-0.590914	0.554578	.
3	9	22953486	9:22953486:A:G	A	G	N	G	A	A	5389.44	30073.9	0.106439	0.105435	0.106621	0.969054	N	ADD	166590	0.990504	0.016158	0.959627	1.02237	-0.590492	0.554861	.
3	9	22029547	9:22029547:T:C	T	C	N	C	T	T	6961.65	42852	0.14951	0.136193	0.151923	1.0037	N	ADD	166590	0.990519	0.016157	0.959643	1.02239	-0.58963	0.555438	.
3	9	22782066	9:22782066:T:A	T	A	N	T	A	A	17591.6	97205.5	0.34455	0.344151	0.344622	1.0015	N	ADD	166590	0.993955	0.0102895	0.97411	1.0142	-0.589305	0.555657	.
3	9	22966660	9:22966660:C:T	C	T	N	C	T	T	5954.13	33134.2	0.117319	0.116483	0.11747	0.97453	N	ADD	166590	0.990952	0.0154262	0.961439	1.02137	-0.589232	0.555705	.
3	9	22566808	9:22566808:T:C	T	C	N	C	T	T	20067.5	111238	0.394099	0.392587	0.394372	0.999071	N	ADD	166590	0.994116	0.0100272	0.974769	1.01385	-0.588561	0.556156	.
3	9	22987003	9:22987003:T:C	T	C	N	T	C	C	22005.7	121746	0.431453	0.430505	0.431625	0.999137	N	ADD	166590	1.00584	0.00989484	0.98652	1.02554	0.588414	0.556255	.
3	9	21138433	9:21138433:G:A	G	A	N	A	G	G	22802.6	125198	0.444207	0.446094	0.443866	0.96755	N	ADD	166590	1.00591	0.0100212	0.986341	1.02586	0.587554	0.556832	.
3	9	22472805	9:22472805:G:GT	G	GT	N	GT	G	G	3477.77	19166.4	0.0679639	0.0680368	0.0679507	1.00413	N	ADD	166590	0.988672	0.0194085	0.951769	1.02701	-0.586998	0.557205	.
3	9	21192854	9:21192854:G:A	G	A	N	A	G	G	20765.8	115021	0.407549	0.406248	0.407784	0.964106	N	ADD	166590	0.99407	0.0101344	0.97452	1.01401	-0.586858	0.557299	.
3	9	22015997	9:22015997:C:T	C	T	N	T	C	C	6970.54	42842.3	0.149507	0.136367	0.151889	0.977831	N	ADD	166590	0.990461	0.0163404	0.959242	1.0227	-0.586595	0.557476	.
3	9	21192859	9:21192859:C:T	C	T	N	T	C	C	20765.6	115020	0.407543	0.406244	0.407779	0.964079	N	ADD	166590	0.994073	0.0101345	0.974522	1.01402	-0.586579	0.557487	.
3	9	21137410	9:21137410:G:A	G	A	N	A	G	G	22770.5	125037	0.443627	0.445467	0.443293	0.968297	N	ADD	166590	1.00589	0.0100184	0.986335	1.02584	0.586541	0.557512	.
3	9	22473038	9:22473038:C:T	C	T	N	T	C	C	3477.92	19167	0.0679662	0.0680398	0.0679528	1.00412	N	ADD	166590	0.988683	0.0194082	0.951781	1.02702	-0.58641	0.5576	.
3	9	22864667	9:22864667:T:C	T	C	N	C	T	T	17217.7	95264.9	0.337603	0.336836	0.337742	0.993784	N	ADD	166590	0.993923	0.0103985	0.973871	1.01439	-0.586224	0.557725	.
3	9	22661810	9:22661810:T:C	T	C	N	T	C	C	17903.2	98333.9	0.348872	0.350247	0.348623	0.992935	N	ADD	166590	1.00605	0.0102998	0.985949	1.02657	0.586071	0.557828	.
3	9	22473397	9:22473397:A:T	A	T	N	T	A	A	3477.64	19165.3	0.06796	0.0680343	0.0679465	1.00418	N	ADD	166590	0.988692	0.0194084	0.951789	1.02703	-0.58596	0.557902	.
3	9	22846933	9:22846933:C:T	C	T	N	C	T	T	24300.9	133540	0.47374	0.475406	0.473438	0.988526	N	ADD	166590	1.0058	0.00986524	0.986535	1.02543	0.58584	0.557983	.
3	9	21153241	9:21153241:G:C	G	C	N	G	C	C	23382.5	128902	0.457063	0.45744	0.456995	0.943304	N	ADD	166590	1.00594	0.0101121	0.986199	1.02608	0.585638	0.558119	.
3	9	22653899	9:22653899:T:G	T	G	N	G	T	T	3359.07	18432.9	0.0654061	0.0657147	0.0653502	0.987778	N	ADD	166590	1.01169	0.0198771	0.973033	1.05188	0.584676	0.558766	.
3	9	22439832	9:22439832:C:T	C	T	N	T	C	C	8250.21	45500.9	0.161328	0.161402	0.161314	0.998601	N	ADD	166590	0.992258	0.0133098	0.966708	1.01848	-0.583956	0.55925	.
3	9	21192845	9:21192845:G:A	G	A	N	A	G	G	20770.5	115044	0.407632	0.40634	0.407866	0.963882	N	ADD	166590	0.994102	0.0101352	0.974549	1.01405	-0.583673	0.55944	.
3	9	22011642	9:22011642:G:A	G	A	N	A	G	G	6867.08	42265.9	0.147467	0.134343	0.149845	0.979772	N	ADD	166590	0.990444	0.0164553	0.95901	1.02291	-0.583522	0.559542	.
3	9	21192214	9:21192214:C:A	C	A	N	A	C	C	21157.3	117199	0.415259	0.413907	0.415504	0.981794	N	ADD	166590	0.994177	0.0100131	0.974856	1.01388	-0.583249	0.559726	.
3	9	21183219	9:21183219:A:G	A	G	N	G	A	A	21294.5	117966	0.417974	0.416592	0.418224	0.9941	N	ADD	166590	0.99422	0.00994178	0.975035	1.01378	-0.583078	0.559841	.
3	9	21113526	9:21113526:T:G	T	G	N	T	G	G	23226.8	128223	0.45456	0.454394	0.45459	1.00783	N	ADD	166590	0.994284	0.00983534	0.9753	1.01364	-0.582877	0.559976	.
3	9	22370745	9:22370745:G:A	G	A	N	G	A	A	6418.69	35249.7	0.125063	0.125571	0.12497	0.975655	N	ADD	166590	1.00876	0.014983	0.979569	1.03882	0.582243	0.560403	.
3	9	22555026	9:22555026:C:A	C	A	N	A	C	C	19938.8	110500	0.391498	0.39007	0.391757	1.00165	N	ADD	166590	0.994184	0.0100251	0.97484	1.01391	-0.581873	0.560652	.
3	9	22732544	9:22732544:T:G	T	G	N	T	G	G	23154.7	128282	0.454518	0.452983	0.454796	1.0009	N	ADD	166590	0.994304	0.00983232	0.975326	1.01365	-0.580968	0.561262	.
3	9	21139495	9:21139495:A:G	A	G	N	A	G	G	12861.3	71617.8	0.253554	0.25161	0.253906	0.967489	N	ADD	166590	0.993371	0.0114548	0.971317	1.01593	-0.580664	0.561467	.
3	9	22227287	9:22227287:C:G	C	G	N	G	C	C	3357.93	19044.7	0.067239	0.0656924	0.0675192	0.992862	N	ADD	166590	0.988544	0.0198514	0.950821	1.02776	-0.580409	0.561639	.
3	9	22556391	9:22556391:G:A	G	A	N	A	G	G	19939.4	110501	0.391501	0.390081	0.391759	1.00197	N	ADD	166590	0.9942	0.0100234	0.974859	1.01392	-0.580345	0.561682	.
3	9	22732475	9:22732475:CTTTTA:C	CTTTTA	C	N	CTTTTA	C	C	23155.3	128284	0.454527	0.452996	0.454805	1.00089	N	ADD	166590	0.994313	0.00983239	0.975335	1.01366	-0.580049	0.561882	.
3	9	21086340	9:21086340:A:G	A	G	N	G	A	A	6628.67	36392.8	0.129124	0.129679	0.129023	0.980799	N	ADD	166590	1.00858	0.0147303	0.979878	1.03812	0.579969	0.561935	.
3	9	22851925	9:22851925:A:G	A	G	N	A	G	G	22129.8	121401	0.430789	0.432934	0.430401	0.994358	N	ADD	166590	1.00576	0.00992074	0.986393	1.02551	0.57901	0.562583	.
3	9	21905429	9:21905429:A:G	A	G	N	G	A	A	11809.8	64873.9	0.230157	0.231039	0.229997	0.981982	N	ADD	166590	1.00681	0.0117275	0.983934	1.03022	0.578878	0.562672	.
3	9	22021615	9:22021615:G:A	G	A	N	A	G	G	19922	114850	0.404502	0.389741	0.407177	0.992484	N	ADD	166590	0.992733	0.0126039	0.96851	1.01756	-0.578672	0.56281	.
3	9	21585265	9:21585265:C:A	C	A	N	C	A	A	17646.4	96710.6	0.343229	0.345222	0.342868	0.986481	N	ADD	166590	1.00601	0.0103539	0.9858	1.02663	0.578658	0.56282	.
3	9	21315434	9:21315434:T:G	T	G	N	G	T	T	2698.72	14935.5	0.0529269	0.052796	0.0529507	0.845217	N	ADD	166590	0.986315	0.0238227	0.941321	1.03346	-0.578422	0.562979	.
3	9	22556447	9:22556447:C:G	C	G	N	G	C	C	19939.9	110503	0.391508	0.390091	0.391765	1.00161	N	ADD	166590	0.994218	0.0100252	0.974874	1.01395	-0.578385	0.563004	.
3	9	22371169	9:22371169:C:CACCACTTCT	C	CACCACTTCT	N	C	CACCACTTCT	CACCACTTCT	6429.21	35306.6	0.125265	0.125777	0.125172	0.972957	N	ADD	166590	1.0087	0.0149936	0.979488	1.03878	0.577685	0.563477	.
3	9	22026077	9:22026077:T:C	T	C	N	C	T	T	7070.16	43450	0.15163	0.138316	0.154043	0.997656	N	ADD	166590	0.990757	0.0160805	0.960018	1.02248	-0.57747	0.563622	.
3	9	22031005	9:22031005:G:A	G	A	N	G	A	A	6970.14	42894.4	0.149662	0.136359	0.152073	1.00346	N	ADD	166590	0.990727	0.0161463	0.959866	1.02258	-0.576963	0.563965	.
3	9	22227461	9:22227461:A:T	A	T	N	T	A	A	3359.43	19052.7	0.0672674	0.0657217	0.0675475	0.994446	N	ADD	166590	0.988627	0.0198316	0.950937	1.02781	-0.576761	0.564101	.
3	9	22959207	9:22959207:C:T	C	T	N	C	T	T	5593.84	31223.3	0.110502	0.109434	0.110696	0.971723	N	ADD	166590	0.990895	0.0158724	0.960544	1.02221	-0.576244	0.564451	.
3	9	22016510	9:22016510:C:G	C	G	N	G	C	C	6954.17	42739.2	0.149149	0.136047	0.151523	0.976479	N	ADD	166590	0.990612	0.0163697	0.959334	1.02291	-0.576207	0.564475	.
3	9	21160031	9:21160031:A:T	A	T	N	T	A	A	15749.4	86971.1	0.308303	0.30811	0.308338	0.95525	N	ADD	166590	0.993777	0.01084	0.972886	1.01512	-0.57587	0.564703	.
3	9	21056085	9:21056085:T:C	T	C	N	T	C	C	17273.8	95679.3	0.339015	0.337933	0.339211	1.00915	N	ADD	166590	0.994085	0.010307	0.974204	1.01437	-0.575634	0.564863	.
3	9	22682045	9:22682045:C:A	C	A	N	C	A	A	18054.7	99134.9	0.35173	0.35321	0.351462	0.997173	N	ADD	166590	1.00592	0.0102582	0.985899	1.02635	0.575585	0.564896	.
3	9	22225465	9:22225465:AC:A	AC	A	N	A	AC	AC	3369.04	19103.3	0.0674481	0.0659097	0.0677269	0.977571	N	ADD	166590	0.988577	0.0199781	0.950616	1.02805	-0.575067	0.565246	.
3	9	21192159	9:21192159:G:A	G	A	N	A	G	G	21144.1	117121	0.414988	0.41365	0.41523	0.982398	N	ADD	166590	0.994261	0.010011	0.974942	1.01396	-0.574936	0.565335	.
3	9	22999923	9:22999923:A:G	A	G	N	G	A	A	6824.41	37675.2	0.13356	0.133508	0.13357	0.699609	N	ADD	166590	1.00995	0.017224	0.976425	1.04463	0.574866	0.565382	.
3	9	22216506	9:22216506:A:G	A	G	N	G	A	A	3333.11	18931	0.0668232	0.0652067	0.0671161	0.910269	N	ADD	166590	0.988098	0.0208326	0.948565	1.02928	-0.574758	0.565455	.
3	9	21114675	9:21114675:G:A	G	A	N	G	A	A	23359.1	128933	0.457085	0.456982	0.457104	1.0082	N	ADD	166590	0.994368	0.00982973	0.975393	1.01371	-0.574622	0.565547	.
3	9	21161705	9:21161705:G:C	G	C	N	C	G	G	15722.4	86827.3	0.307791	0.307582	0.307828	0.960312	N	ADD	166590	0.993805	0.0108164	0.972959	1.0151	-0.574481	0.565642	.
3	9	22555606	9:22555606:A:T	A	T	N	T	A	A	19938.8	110495	0.39148	0.39007	0.391736	1.00178	N	ADD	166590	0.99426	0.0100245	0.974916	1.01399	-0.574257	0.565794	.
3	9	22680915	9:22680915:G:T	G	T	N	G	T	T	17978	98756.1	0.350363	0.35171	0.350119	0.994677	N	ADD	166590	1.00592	0.0102812	0.985854	1.0264	0.574184	0.565843	.
3	9	22225555	9:22225555:T:C	T	C	N	C	T	T	3371.31	19116.4	0.0674941	0.0659541	0.0677732	0.979019	N	ADD	166590	0.988613	0.0199572	0.950689	1.02805	-0.573852	0.566068	.
3	9	22226212	9:22226212:A:C	A	C	N	C	A	A	3423.63	19406.6	0.0685223	0.0669777	0.0688023	0.975479	N	ADD	166590	0.988674	0.0198526	0.950943	1.0279	-0.573783	0.566114	.
3	9	22877903	9:22877903:G:C	G	C	N	C	G	G	21103.5	116612	0.413335	0.412855	0.413422	0.992433	N	ADD	166590	0.994271	0.0100129	0.974949	1.01398	-0.573767	0.566125	.
3	9	22766286	9:22766286:T:C	T	C	N	C	T	T	16171.8	89414.3	0.316904	0.316375	0.317	1.00446	N	ADD	166590	0.993971	0.0105407	0.973647	1.01472	-0.573726	0.566153	.
3	9	22225462	9:22225462:C:T	C	T	N	T	C	C	3369.75	19106.9	0.0674608	0.0659235	0.0677394	0.977449	N	ADD	166590	0.988606	0.0199774	0.950645	1.02808	-0.573633	0.566217	.
3	9	21114237	9:21114237:A:G	A	G	N	A	G	G	23355.9	128911	0.457012	0.456921	0.457028	1.00943	N	ADD	166590	0.994387	0.00982389	0.975423	1.01372	-0.573011	0.566637	.
3	9	22225490	9:22225490:T:C	T	C	N	C	T	T	3391.72	19227.6	0.0678893	0.0663533	0.0681676	0.972854	N	ADD	166590	0.98863	0.0199677	0.950687	1.02809	-0.572668	0.566869	.
3	9	22805644	9:22805644:C:T	C	T	N	T	C	C	22298	123738	0.438309	0.436223	0.438687	1.00049	N	ADD	166590	0.994365	0.00986902	0.975316	1.01379	-0.572629	0.566896	.
3	9	21219385	9:21219385:A:G	A	G	N	G	A	A	22859.6	126237	0.447495	0.44721	0.447546	0.918424	N	ADD	166590	0.994136	0.0102709	0.974324	1.01435	-0.572604	0.566913	.
3	9	21923279	9:21923279:A:G	A	G	N	G	A	A	22086.5	122207	0.433079	0.432085	0.43326	0.999872	N	ADD	166590	0.994357	0.00988781	0.975272	1.01382	-0.572316	0.567108	.
3	9	21927327	9:21927327:A:G	A	G	N	G	A	A	22112.2	122346	0.433574	0.432589	0.433753	1.00435	N	ADD	166590	0.994375	0.00986441	0.975334	1.01379	-0.571885	0.5674	.
3	9	22988063	9:22988063:G:A	G	A	N	G	A	A	6755.73	37270.9	0.132141	0.132165	0.132136	1.00151	N	ADD	166590	1.00828	0.0144263	0.980169	1.03719	0.571506	0.567657	.
3	9	21434729	9:21434729:A:T	A	T	N	T	A	A	10865.5	59973.6	0.212615	0.212565	0.212624	0.989977	N	ADD	166590	0.993148	0.0120331	0.969999	1.01685	-0.571417	0.567717	.
3	9	22855446	9:22855446:T:C	T	C	N	C	T	T	6011.89	32935.8	0.116897	0.117613	0.116767	0.92112	N	ADD	166590	0.990988	0.0158468	0.960681	1.02225	-0.571295	0.5678	.
3	9	21508405	9:21508405:A:G	A	G	N	A	G	G	13423.8	73446.7	0.260731	0.262614	0.26039	1.00624	N	ADD	166590	1.00635	0.0110793	0.984729	1.02844	0.570969	0.568021	.
3	9	21054507	9:21054507:A:G	A	G	N	G	A	A	17286.4	95751.9	0.339271	0.33818	0.339469	1.00814	N	ADD	166590	0.994136	0.0103102	0.974249	1.01443	-0.570424	0.56839	.
3	9	22568189	9:22568189:G:A	G	A	N	A	G	G	20047.6	111115	0.393668	0.392199	0.393935	0.992487	N	ADD	166590	0.994279	0.0100625	0.974862	1.01408	-0.570171	0.568562	.
3	9	22369654	9:22369654:G:C	G	C	N	G	C	C	6402.88	35169.6	0.124775	0.125262	0.124686	0.978966	N	ADD	166590	1.00856	0.0149734	0.979396	1.0386	0.569538	0.568991	.
3	9	21399407	9:21399407:G:C	G	C	N	G	C	C	18712.8	102581	0.364049	0.366086	0.36368	0.987736	N	ADD	166590	1.00583	0.0102143	0.985896	1.02617	0.569368	0.569106	.
3	9	21191980	9:21191980:C:T	C	T	N	T	C	C	21138.1	117085	0.414859	0.413532	0.4151	0.98313	N	ADD	166590	0.99432	0.0100077	0.975006	1.01402	-0.569199	0.569221	.
3	9	21679452	9:21679452:G:A	G	A	N	A	G	G	14439.2	79716.4	0.282597	0.28248	0.282618	0.998955	N	ADD	166590	0.993827	0.0108877	0.972843	1.01526	-0.568769	0.569513	.
3	9	22345329	9:22345329:T:C	T	C	N	T	C	C	6304.91	34633.1	0.122871	0.123345	0.122785	0.981217	N	ADD	166590	1.0086	0.0150599	0.979266	1.03882	0.568723	0.569544	.
3	9	21151016	9:21151016:C:T	C	T	N	T	C	C	6020.73	33597.4	0.118909	0.117786	0.119113	1.00318	N	ADD	166590	0.991423	0.0151525	0.962412	1.02131	-0.568487	0.569704	.
3	9	21191684	9:21191684:G:A	G	A	N	A	G	G	21118.5	116976	0.414475	0.413149	0.414715	0.982445	N	ADD	166590	0.994325	0.0100126	0.975002	1.01403	-0.568439	0.569737	.
3	9	21679503	9:21679503:CAGATATG:C	CAGATATG	C	N	C	CAGATATG	CAGATATG	14434.8	79691.9	0.28251	0.282394	0.282531	0.999294	N	ADD	166590	0.993833	0.0108868	0.972852	1.01527	-0.568221	0.569885	.
3	9	22554582	9:22554582:C:G	C	G	N	G	C	C	19938.8	110491	0.391469	0.390069	0.391723	1.00156	N	ADD	166590	0.99432	0.0100256	0.974972	1.01405	-0.568172	0.569918	.
3	9	21399408	9:21399408:T:A	T	A	N	T	A	A	18712.4	102579	0.364042	0.366077	0.363673	0.987779	N	ADD	166590	1.00582	0.0102141	0.985885	1.02616	0.568155	0.56993	.
3	9	22554514	9:22554514:C:T	C	T	N	T	C	C	19939.7	110496	0.391487	0.390087	0.391741	1.00133	N	ADD	166590	0.994321	0.0100267	0.974971	1.01405	-0.56803	0.570015	.
3	9	21399409	9:21399409:T:A	T	A	N	T	A	A	18712	102577	0.364035	0.366069	0.363667	0.987822	N	ADD	166590	1.00581	0.0102139	0.985878	1.02615	0.567478	0.570389	.
3	9	21666066	9:21666066:G:C	G	C	N	C	G	G	5910.86	32440.7	0.115108	0.115636	0.115012	0.88784	N	ADD	166590	1.00926	0.0162503	0.977623	1.04192	0.567312	0.570503	.
3	9	22090301	9:22090301:C:A	C	A	N	C	A	A	16427.1	100753	0.351702	0.32137	0.357199	0.992254	N	ADD	166590	0.986373	0.0241865	0.940706	1.03426	-0.567273	0.570529	.
3	9	21679188	9:21679188:G:C	G	C	N	C	G	G	14443.2	79736.9	0.28267	0.282557	0.282691	0.998577	N	ADD	166590	0.993844	0.0108889	0.972858	1.01528	-0.567116	0.570635	.
3	9	21399410	9:21399410:TA:T	TA	T	N	TA	T	T	18711.5	102575	0.364027	0.366059	0.363659	0.987877	N	ADD	166590	1.00581	0.0102137	0.985871	1.02614	0.56681	0.570843	.
3	9	21434975	9:21434975:C:T	C	T	N	T	C	C	10858.1	59930.2	0.212463	0.21242	0.21247	0.989195	N	ADD	166590	0.993213	0.0120409	0.970048	1.01693	-0.565602	0.571665	.
3	9	21656683	9:21656683:G:C	G	C	N	G	C	C	24851.9	136721	0.484943	0.486187	0.484718	0.875067	N	ADD	166590	1.00594	0.0104791	0.985491	1.02682	0.565246	0.571906	.
3	9	22014137	9:22014137:C:G	C	G	N	C	G	G	20084.2	115792	0.407816	0.392915	0.410516	0.997545	N	ADD	166590	0.992939	0.01254	0.968832	1.01765	-0.565056	0.572035	.
3	9	22661001	9:22661001:C:A	C	A	N	C	A	A	20722.8	114049	0.404502	0.405407	0.404337	0.993787	N	ADD	166590	1.00566	0.0100023	0.986141	1.02557	0.564727	0.572259	.
3	9	22288140	9:22288140:T:A	T	A	N	A	T	T	3465.21	18710.4	0.0665575	0.0677911	0.066334	0.993702	N	ADD	166590	1.0111	0.0195805	0.973034	1.05066	0.56386	0.572849	.
3	9	22554286	9:22554286:G:A	G	A	N	A	G	G	19906.2	110310	0.390828	0.389432	0.391081	0.999396	N	ADD	166590	0.994357	0.0100393	0.974982	1.01412	-0.563686	0.572968	.
3	9	22565072	9:22565072:T:C	T	C	N	C	T	T	20097.4	111386	0.394632	0.393173	0.394896	1.00541	N	ADD	166590	0.994384	0.0099928	0.975098	1.01405	-0.563615	0.573016	.
3	9	21158515	9:21158515:C:G	C	G	N	G	C	C	15699.1	86690.8	0.307311	0.307127	0.307344	0.948362	N	ADD	166590	0.993882	0.0108893	0.972895	1.01532	-0.563551	0.57306	.
3	9	22635723	9:22635723:G:A	G	A	N	G	A	A	18289.6	100267	0.355833	0.357807	0.355475	1.00312	N	ADD	166590	1.00577	0.0102119	0.98584	1.0261	0.563453	0.573127	.
3	9	22734024	9:22734024:A:T	A	T	N	A	T	T	17538.1	96219.1	0.341429	0.343104	0.341125	0.989211	N	ADD	166590	1.00586	0.0103795	0.985608	1.02654	0.563306	0.573227	.
3	9	22564668	9:22564668:T:G	T	G	N	G	T	T	20105.5	111433	0.394798	0.393331	0.395063	1.00452	N	ADD	166590	0.994393	0.00999647	0.9751	1.01407	-0.562474	0.573793	.
3	9	21008416	9:21008416:A:G	A	G	N	G	A	A	9037.61	49296.8	0.175084	0.176806	0.174772	1.00259	N	ADD	166590	1.00723	0.0128184	0.982238	1.03285	0.561879	0.574199	.
3	9	21925758	9:21925758:G:GC	G	GC	N	GC	G	G	22128.9	122430	0.433876	0.432916	0.43405	1.00416	N	ADD	166590	0.994473	0.00986427	0.975431	1.01389	-0.561821	0.574238	.
3	9	21925855	9:21925855:T:G	T	G	N	G	T	T	22128.8	122429	0.433872	0.432914	0.434046	1.0043	N	ADD	166590	0.994483	0.00986361	0.975442	1.0139	-0.560916	0.574855	.
3	9	21381286	9:21381286:T:G	T	G	N	G	T	T	7748.64	43097.3	0.152608	0.151589	0.152793	1.00284	N	ADD	166590	0.992393	0.0136198	0.966253	1.01924	-0.560635	0.575046	.
3	9	22775512	9:22775512:A:T	A	T	N	T	A	A	16081	89110.8	0.315721	0.314599	0.315924	1.00036	N	ADD	166590	0.994091	0.0105729	0.973703	1.01491	-0.560539	0.575112	.
3	9	21480632	9:21480632:G:C	G	C	N	G	C	C	19440.9	106782	0.378843	0.380328	0.378574	0.930873	N	ADD	166590	1.00586	0.0104461	0.985475	1.02667	0.559309	0.575951	.
3	9	22639215	9:22639215:C:G	C	G	N	C	G	G	21274.4	116852	0.414569	0.416199	0.414274	1.00468	N	ADD	166590	1.00556	0.00991768	0.986203	1.0253	0.559115	0.576083	.
3	9	22288404	9:22288404:G:A	G	A	N	A	G	G	3458.61	18676.2	0.0664349	0.067662	0.0662125	0.995503	N	ADD	166590	1.01098	0.0195803	0.972913	1.05053	0.557487	0.577194	.
3	9	22647014	9:22647014:C:T	C	T	N	C	T	T	18193	99825.9	0.35422	0.355915	0.353912	1.00039	N	ADD	166590	1.00572	0.0102377	0.985742	1.0261	0.557213	0.577382	.
3	9	21931642	9:21931642:G:T	G	T	N	T	G	G	21992.1	121671	0.431187	0.430239	0.431359	0.962416	N	ADD	166590	0.994396	0.0100863	0.974931	1.01425	-0.557146	0.577427	.
3	9	21038453	9:21038453:A:<INS:ME:ALU>	A	<INS:ME:ALU>	N	<INS:ME:ALU>	A	A	15165	83946.2	0.297471	0.296679	0.297614	0.798379	N	ADD	166590	0.993355	0.0119835	0.970295	1.01696	-0.5564	0.577938	.
3	9	22019673	9:22019673:G:C	G	C	N	C	G	G	7071.73	43443.5	0.151616	0.138347	0.15402	0.992521	N	ADD	166590	0.991085	0.0161274	0.960248	1.02291	-0.555254	0.578721	.
3	9	22019129	9:22019129:A:G	A	G	N	G	A	A	7072.72	43448.6	0.151634	0.138366	0.154038	0.992243	N	ADD	166590	0.991085	0.0161288	0.960245	1.02292	-0.555213	0.578749	.
3	9	21167547	9:21167547:C:CA	C	CA	N	CA	C	C	21318.3	117994	0.41813	0.417056	0.418324	0.983679	N	ADD	166590	0.994473	0.00999407	0.975183	1.01415	-0.554525	0.579219	.
3	9	21584545	9:21584545:T:A	T	A	N	T	A	A	17789.1	97554.4	0.34619	0.348014	0.345859	0.974997	N	ADD	166590	1.00578	0.0103949	0.985493	1.02648	0.554189	0.579449	.
3	9	21678902	9:21678902:A:G	A	G	N	G	A	A	14441.8	79720.2	0.282616	0.282529	0.282632	0.998519	N	ADD	166590	0.993985	0.0108896	0.972995	1.01543	-0.554039	0.579552	.
3	9	22701049	9:22701049:C:T	C	T	N	C	T	T	19126.2	104992	0.372526	0.374173	0.372228	0.938966	N	ADD	166590	1.0058	0.0104431	0.985423	1.0266	0.553867	0.57967	.
3	9	21306629	9:21306629:C:CGA	C	CGA	N	CGA	C	C	2698.74	14927.8	0.0529039	0.0527963	0.0529234	0.843213	N	ADD	166590	0.986881	0.0238531	0.941805	1.03411	-0.553613	0.579844	.
3	9	22076795	9:22076795:A:G	A	G	N	A	G	G	11297.9	68507.6	0.239527	0.221024	0.24288	0.979032	N	ADD	166590	0.991897	0.0147052	0.963717	1.0209	-0.553262	0.580084	.
3	9	22917801	9:22917801:A:G	A	G	N	A	G	G	23645.8	130393	0.462329	0.462591	0.462282	1.00624	N	ADD	166590	1.00544	0.00981045	0.986289	1.02496	0.552711	0.580461	.
3	9	21168139	9:21168139:G:A	G	A	N	A	G	G	15747.8	86296	0.306272	0.308079	0.305945	0.984441	N	ADD	166590	1.00591	0.010681	0.985073	1.02719	0.551858	0.581045	.
3	9	22224748	9:22224748:T:G	T	G	N	G	T	T	3382.89	19175.2	0.0677054	0.0661806	0.0679817	0.972604	N	ADD	166590	0.989028	0.0199927	0.951023	1.02855	-0.551827	0.581067	.
3	9	22410720	9:22410720:C:A	C	A	N	A	C	C	8275.54	45635.2	0.161807	0.161897	0.16179	0.994224	N	ADD	166590	0.992679	0.0133195	0.967099	1.01893	-0.551701	0.581153	.
3	9	22213863	9:22213863:C:T	C	T	N	T	C	C	3471.89	19679.9	0.0694873	0.0679217	0.0697711	0.91902	N	ADD	166590	0.98887	0.020326	0.950249	1.02906	-0.550655	0.58187	.
3	9	22442363	9:22442363:A:G	A	G	N	G	A	A	8271.26	45597.4	0.16168	0.161814	0.161656	1.00169	N	ADD	166590	0.992718	0.0132743	0.967223	1.01888	-0.550588	0.581916	.
3	9	22945119	9:22945119:A:G	A	G	N	G	A	A	20954.8	114965	0.407946	0.409945	0.407584	0.961552	N	ADD	166590	1.00561	0.0101649	0.985775	1.02585	0.550464	0.582001	.
3	9	21865959	9:21865959:A:C	A	C	N	C	A	A	13018.2	71661.3	0.254156	0.254679	0.254061	1.00156	N	ADD	166590	0.993838	0.01123	0.972202	1.01596	-0.550381	0.582058	.
3	9	21386684	9:21386684:T:C	T	C	N	C	T	T	7813.18	43539.2	0.154128	0.152852	0.154359	0.99289	N	ADD	166590	0.992531	0.0136373	0.966354	1.01942	-0.549716	0.582514	.
3	9	21504973	9:21504973:G:A	G	A	N	G	A	A	13549.1	74165.3	0.263264	0.265066	0.262938	1.01041	N	ADD	166590	1.00607	0.0110216	0.98457	1.02804	0.549047	0.582973	.
3	9	22415302	9:22415302:T:C	T	C	N	C	T	T	8203.5	45231.5	0.160379	0.160488	0.160359	1.00186	N	ADD	166590	0.99272	0.0133154	0.967147	1.01897	-0.54877	0.583163	.
3	9	22638967	9:22638967:T:C	T	C	N	T	C	C	21254.8	116760	0.414235	0.415815	0.413949	1.00505	N	ADD	166590	1.00545	0.00991745	0.986094	1.02518	0.547938	0.583735	.
3	9	22639410	9:22639410:G:T	G	T	N	G	T	T	21288.2	116941	0.414879	0.416469	0.414591	1.00534	N	ADD	166590	1.00545	0.0099129	0.9861	1.02517	0.547869	0.583782	.
3	9	22419185	9:22419185:G:A	G	A	N	A	G	G	2944.49	16587.9	0.0586242	0.0576042	0.058809	0.75379	N	ADD	166590	0.986875	0.0242085	0.941143	1.03483	-0.54576	0.585231	.
3	9	22274037	9:22274037:G:T	G	T	N	T	G	G	3869.07	20965.6	0.0745382	0.075692	0.0743291	0.734959	N	ADD	166590	1.01185	0.0215879	0.96993	1.05558	0.545693	0.585277	.
3	9	21652149	9:21652149:C:G	C	G	N	C	G	G	24350.4	134026	0.475347	0.476376	0.47516	0.926352	N	ADD	166590	1.00557	0.0101889	0.985686	1.02585	0.544963	0.585779	.
3	9	22371042	9:22371042:G:A	G	A	N	G	A	A	6447.21	35419.8	0.125659	0.126129	0.125574	0.972921	N	ADD	166590	1.00818	0.0149759	0.979022	1.03821	0.544246	0.586272	.
3	9	21167465	9:21167465:A:G	A	G	N	G	A	A	15756.6	86352	0.306467	0.308251	0.306143	0.983379	N	ADD	166590	1.00583	0.010685	0.984981	1.02711	0.543725	0.586631	.
3	9	22181677	9:22181677:A:T	A	T	N	A	T	T	2861.39	15547.1	0.0552509	0.0559783	0.055119	0.814741	N	ADD	166590	1.01293	0.0236457	0.967062	1.06098	0.543522	0.58677	.
3	9	21097301	9:21097301:A:G	A	G	N	G	A	A	16637.9	91379.7	0.324202	0.325493	0.323968	0.996711	N	ADD	166590	1.00569	0.0104671	0.985264	1.02653	0.541642	0.588065	.
3	9	22442888	9:22442888:T:C	T	C	N	C	T	T	8276.46	45621.6	0.161769	0.161915	0.161742	1.00163	N	ADD	166590	0.992841	0.0132715	0.967348	1.019	-0.541396	0.588235	.
3	9	22562994	9:22562994:C:G	C	G	N	G	C	C	20077.6	111265	0.394209	0.392784	0.394467	1.00347	N	ADD	166590	0.994601	0.0100045	0.975289	1.0143	-0.541093	0.588443	.
3	9	22562121	9:22562121:A:G	A	G	N	G	A	A	20095	111359	0.394543	0.393125	0.3948	1.00381	N	ADD	166590	0.994607	0.0100011	0.9753	1.0143	-0.540726	0.588696	.
3	9	21671191	9:21671191:A:G	A	G	N	G	A	A	5836.89	32012.6	0.113601	0.114189	0.113494	0.868653	N	ADD	166590	1.00897	0.0165209	0.976825	1.04218	0.540684	0.588726	.
3	9	22864694	9:22864694:C:T	C	T	N	T	C	C	16651.3	91999.5	0.326103	0.325756	0.326165	0.982419	N	ADD	166590	0.994323	0.0105527	0.973968	1.0151	-0.539546	0.58951	.
3	9	22371903	9:22371903:T:A	T	A	N	T	A	A	6452.14	35448.6	0.12576	0.126226	0.125676	0.971116	N	ADD	166590	1.00812	0.0149847	0.97894	1.03816	0.539506	0.589538	.
3	9	22913891	9:22913891:G:T	G	T	N	T	G	G	24430.9	134788	0.477877	0.47795	0.477863	1.00398	N	ADD	166590	0.994725	0.0098118	0.975778	1.01404	-0.539046	0.589855	.
3	9	22763641	9:22763641:G:A	G	A	N	A	G	G	16018.7	88549.8	0.31385	0.313379	0.313935	1.00414	N	ADD	166590	0.994319	0.0105707	0.973931	1.01513	-0.538916	0.589945	.
3	9	21105606	9:21105606:G:A	G	A	N	A	G	G	13553.9	73943.2	0.262612	0.26516	0.26215	0.994334	N	ADD	166590	1.00602	0.011148	0.984282	1.02825	0.53882	0.590011	.
3	9	21105078	9:21105078:A:G	A	G	N	A	G	G	18664.1	103269	0.365968	0.365132	0.366119	1.00435	N	ADD	166590	0.994555	0.0101355	0.974993	1.01451	-0.538719	0.590081	.
3	9	21119034	9:21119034:C:G	C	G	N	G	C	C	5845.98	32184.1	0.114143	0.114367	0.114102	0.999154	N	ADD	166590	0.991734	0.0154126	0.962224	1.02215	-0.538521	0.590217	.
3	9	21411729	9:21411729:T:C	T	C	N	C	T	T	6625.5	36902.6	0.130644	0.129617	0.130831	0.987636	N	ADD	166590	0.992147	0.0146514	0.964062	1.02105	-0.538105	0.590504	.
3	9	21030165	9:21030165:C:T	C	T	N	T	C	C	20050.6	111251	0.394087	0.392256	0.394419	1.00618	N	ADD	166590	0.994633	0.0100074	0.975314	1.01433	-0.537763	0.590741	.
3	9	22495209	9:22495209:C:G	C	G	N	C	G	G	14459.3	80614.5	0.285353	0.282873	0.285802	0.995259	N	ADD	166590	0.994161	0.0108959	0.973155	1.01562	-0.537442	0.590963	.
3	9	21159810	9:21159810:G:A	G	A	N	A	G	G	15689.9	86617.5	0.307063	0.306947	0.307084	0.952483	N	ADD	166590	0.99418	0.0108677	0.973228	1.01558	-0.53706	0.591226	.
3	9	22015465	9:22015465:C:A	C	A	N	A	C	C	6944.54	42690.4	0.148973	0.135858	0.15135	0.980592	N	ADD	166590	0.991264	0.0163481	0.960006	1.02354	-0.536739	0.591448	.
3	9	22439654	9:22439654:A:G	A	G	N	G	A	A	8260.32	45537.7	0.161468	0.161599	0.161445	0.998287	N	ADD	166590	0.992885	0.0133058	0.967327	1.01912	-0.536625	0.591527	.
3	9	22435505	9:22435505:T:C	T	C	N	C	T	T	8285.56	45670.3	0.161942	0.162093	0.161915	0.997065	N	ADD	166590	0.9929	0.0132974	0.967356	1.01912	-0.535877	0.592044	.
3	9	22372963	9:22372963:T:C	T	C	N	T	C	C	6452.58	35454.2	0.125778	0.126234	0.125696	0.969852	N	ADD	166590	1.00807	0.0149938	0.978873	1.03813	0.535837	0.592071	.
3	9	21030851	9:21030851:G:A	G	A	N	G	A	A	20071.4	111360	0.394477	0.392663	0.394805	1.00529	N	ADD	166590	0.994651	0.0100103	0.975326	1.01436	-0.535779	0.592111	.
3	9	22760039	9:22760039:A:G	A	G	N	G	A	A	15937.2	88085.9	0.312213	0.311784	0.31229	1.00242	N	ADD	166590	0.994344	0.0105955	0.973908	1.01521	-0.535313	0.592434	.
3	9	22372940	9:22372940:G:A	G	A	N	G	A	A	6447.95	35426.7	0.125682	0.126144	0.125598	0.969768	N	ADD	166590	1.00806	0.0149992	0.978857	1.03813	0.535217	0.5925	.
3	9	22072264	9:22072264:A:G	A	G	N	A	G	G	11295.1	68452.8	0.239354	0.22097	0.242685	0.982615	N	ADD	166590	0.992196	0.0146378	0.964135	1.02107	-0.53521	0.592505	.
3	9	22662684	9:22662684:G:T	G	T	N	T	G	G	3652.47	20204	0.0716022	0.0714545	0.071629	0.877371	N	ADD	166590	1.01095	0.0203469	0.971427	1.05208	0.535201	0.592511	.
3	9	22439559	9:22439559:T:C	T	C	N	C	T	T	8259.38	45531.8	0.161448	0.161581	0.161423	0.99823	N	ADD	166590	0.992906	0.0133068	0.967345	1.01914	-0.534981	0.592663	.
3	9	22439849	9:22439849:A:G	A	G	N	G	A	A	8261.8	45544.7	0.161494	0.161629	0.161469	0.997851	N	ADD	166590	0.992907	0.0133077	0.967344	1.01914	-0.534922	0.592704	.
3	9	22681776	9:22681776:G:T	G	T	N	G	T	T	18146.8	99636.4	0.353512	0.355011	0.35324	0.991065	N	ADD	166590	1.00551	0.0102772	0.985455	1.02597	0.534314	0.593125	.
3	9	21408498	9:21408498:A:G	A	G	N	G	A	A	6677.81	37193.2	0.131673	0.13064	0.131861	0.986204	N	ADD	166590	0.992223	0.0146122	0.96421	1.02105	-0.534289	0.593141	.
3	9	22234936	9:22234936:T:G	T	G	N	G	T	T	3726.55	21011.2	0.0742475	0.0729039	0.074491	0.971638	N	ADD	166590	0.989843	0.0191196	0.953436	1.02764	-0.53396	0.593369	.
3	9	22100176	9:22100176:G:C	G	C	N	G	C	C	15764.8	97301.9	0.339356	0.308413	0.344964	1.00594	N	ADD	166590	0.985094	0.0281427	0.932229	1.04096	-0.53363	0.593598	.
3	9	22763158	9:22763158:T:C	T	C	N	C	T	T	16437.1	91030.5	0.322551	0.321565	0.32273	1.00338	N	ADD	166590	0.994416	0.0104944	0.974171	1.01508	-0.533617	0.593607	.
3	9	21377612	9:21377612:G:A	G	A	N	G	A	A	17747.6	97618.1	0.346256	0.347203	0.346085	0.963144	N	ADD	166590	1.00559	0.0104656	0.985175	1.02643	0.532804	0.59417	.
3	9	22342482	9:22342482:T:C	T	C	N	T	C	C	6537.68	35928	0.127456	0.127899	0.127375	0.958475	N	ADD	166590	1.00802	0.0150002	0.978818	1.0381	0.532676	0.594258	.
3	9	22863412	9:22863412:G:C	G	C	N	C	G	G	17042.5	94230.1	0.333971	0.333408	0.334074	0.995067	N	ADD	166590	0.99447	0.010418	0.97437	1.01499	-0.532254	0.59455	.
3	9	21168784	9:21168784:A:G	A	G	N	G	A	A	15750.3	86322.3	0.306359	0.308128	0.306038	0.985125	N	ADD	166590	1.00569	0.0106768	0.984863	1.02696	0.531371	0.595161	.
3	9	22962848	9:22962848:G:A	G	A	N	G	A	A	5649.87	31529.6	0.11159	0.11053	0.111782	0.968433	N	ADD	166590	0.991628	0.01583	0.961334	1.02288	-0.531066	0.595373	.
3	9	22682877	9:22682877:G:T	G	T	N	G	T	T	18046.1	99132.3	0.351697	0.353042	0.351453	0.994502	N	ADD	166590	1.00546	0.0102723	0.985423	1.02591	0.530432	0.595812	.
3	9	22756330	9:22756330:TTATTACCTAA:T	TTATTACCTAA	T	N	T	TTATTACCTAA	TTATTACCTAA	3725.04	20571.5	0.0729231	0.0728742	0.072932	0.834494	N	ADD	166590	0.989131	0.0206187	0.949955	1.02992	-0.530032	0.596089	.
3	9	22025493	9:22025493:G:A	G	A	N	G	A	A	20100.8	115868	0.408095	0.393238	0.410787	0.997901	N	ADD	166590	0.993386	0.0125385	0.969271	1.0181	-0.529273	0.596616	.
3	9	22680267	9:22680267:G:T	G	T	N	G	T	T	18026.5	99051.8	0.351397	0.352659	0.351168	0.996134	N	ADD	166590	1.00544	0.0102673	0.985411	1.02588	0.528585	0.597093	.
3	9	21676295	9:21676295:A:C	A	C	N	C	A	A	14987.5	82872.1	0.293714	0.293206	0.293806	0.994214	N	ADD	166590	0.994317	0.0107955	0.9735	1.01558	-0.527911	0.597561	.
3	9	22676154	9:22676154:TA:T	TA	T	N	TA	T	T	18083.6	99338.7	0.352429	0.353777	0.352185	0.996634	N	ADD	166590	1.00543	0.0102575	0.985418	1.02585	0.527876	0.597585	.
3	9	22420835	9:22420835:C:T	C	T	N	T	C	C	8228.84	45366.2	0.160859	0.160984	0.160836	1.0054	N	ADD	166590	0.993023	0.0132763	0.967517	1.0192	-0.527352	0.597949	.
3	9	22676160	9:22676160:T:TCCAC	T	TCCAC	N	T	TCCAC	TCCAC	18083.4	99337.9	0.352426	0.353772	0.352182	0.996602	N	ADD	166590	1.00542	0.0102577	0.98541	1.02584	0.527162	0.598081	.
3	9	22951289	9:22951289:C:A	C	A	N	C	A	A	5537.23	30874.4	0.109285	0.108327	0.109459	0.959558	N	ADD	166590	0.99159	0.0160453	0.960891	1.02327	-0.526355	0.598641	.
3	9	22920142	9:22920142:G:A	G	A	N	G	A	A	22266.1	122824	0.43547	0.4356	0.435447	1.00104	N	ADD	166590	1.00521	0.00988657	0.985924	1.02488	0.52609	0.598825	.
3	9	21202410	9:21202410:C:A	C	A	N	A	C	C	15061.8	82401.5	0.292524	0.294659	0.292138	0.950571	N	ADD	166590	1.0058	0.0110146	0.98432	1.02775	0.525157	0.599474	.
3	9	21928654	9:21928654:G:A	G	A	N	G	A	A	22102.6	122262	0.433293	0.432402	0.433455	0.989811	N	ADD	166590	0.994797	0.00993762	0.975609	1.01436	-0.524901	0.599652	.
3	9	21202408	9:21202408:G:A	G	A	N	A	G	G	15061.8	82402.3	0.292527	0.29466	0.29214	0.950631	N	ADD	166590	1.00579	0.0110143	0.984309	1.02774	0.52407	0.60023	.
3	9	22395404	9:22395404:C:T	C	T	N	T	C	C	6276.19	35375.6	0.125013	0.122783	0.125417	0.994265	N	ADD	166590	0.992185	0.0149858	0.963467	1.02176	-0.523518	0.600614	.
3	9	21406847	9:21406847:G:A	G	A	N	A	G	G	11297.2	62265.9	0.220791	0.221011	0.220751	0.984691	N	ADD	166590	1.00624	0.0118854	0.983069	1.02995	0.52328	0.60078	.
3	9	21611256	9:21611256:T:C	T	C	N	C	T	T	14487.8	79526.6	0.282173	0.28343	0.281945	1.0049	N	ADD	166590	0.994333	0.0108708	0.973372	1.01575	-0.522743	0.601153	.
3	9	21383853	9:21383853:C:T	C	T	N	T	C	C	7532.04	41921.1	0.148428	0.147352	0.148623	1.00419	N	ADD	166590	0.992827	0.0137713	0.966388	1.01999	-0.522717	0.601171	.
3	9	21679764	9:21679764:C:T	C	T	N	T	C	C	14891.2	82345.2	0.291843	0.291321	0.291938	0.999774	N	ADD	166590	0.994379	0.0107853	0.97358	1.01562	-0.522609	0.601246	.
3	9	21383852	9:21383852:C:G	C	G	N	G	C	C	7532.21	41921.9	0.148431	0.147355	0.148626	1.00423	N	ADD	166590	0.99283	0.013771	0.966392	1.01999	-0.522501	0.601322	.
3	9	22568208	9:22568208:TG:T	TG	T	N	T	TG	TG	18766.9	104002	0.368476	0.367144	0.368717	0.958488	N	ADD	166590	0.994596	0.010371	0.974583	1.01502	-0.522483	0.601334	.
3	9	21383734	9:21383734:C:A	C	A	N	A	C	C	7531.04	41914.6	0.148405	0.147332	0.1486	1.0046	N	ADD	166590	0.992837	0.0137694	0.966401	1.02	-0.522111	0.601593	.
3	9	21107470	9:21107470:A:T	A	T	N	A	T	T	23225.7	128174	0.454408	0.454373	0.454414	1.00038	N	ADD	166590	0.994859	0.00987163	0.975796	1.0143	-0.522101	0.6016	.
3	9	21386288	9:21386288:T:C	T	C	N	C	T	T	7795.97	43434.2	0.153761	0.152515	0.153987	0.994324	N	ADD	166590	0.992907	0.0136399	0.966715	1.01981	-0.521872	0.60176	.
3	9	22928202	9:22928202:T:G	T	G	N	G	T	T	18327.2	100797	0.357536	0.358542	0.357354	0.938911	N	ADD	166590	1.00551	0.0105438	0.984948	1.02651	0.5215	0.602019	.
3	9	22026639	9:22026639:A:T	A	T	N	T	A	A	7041.35	43281.6	0.151038	0.137752	0.153446	1.00146	N	ADD	166590	0.991651	0.0160826	0.96088	1.02341	-0.521318	0.602145	.
3	9	22026594	9:22026594:G:A	G	A	N	A	G	G	7041.35	43281.6	0.151038	0.137752	0.153446	1.00136	N	ADD	166590	0.991651	0.0160835	0.960878	1.02341	-0.52131	0.602151	.
3	9	21679189	9:21679189:T:C	T	C	N	C	T	T	14885.9	82306.9	0.291712	0.291218	0.291802	0.998565	N	ADD	166590	0.994392	0.0107932	0.973577	1.01565	-0.521063	0.602323	.
3	9	22755667	9:22755667:T:C	T	C	N	C	T	T	16216	89740.3	0.318015	0.317239	0.318156	1.00049	N	ADD	166590	0.994522	0.0105493	0.97417	1.0153	-0.520743	0.602546	.
3	9	22396831	9:22396831:T:C	T	C	N	C	T	T	6272.19	35345.7	0.124911	0.122705	0.125311	0.996007	N	ADD	166590	0.992234	0.0149759	0.963533	1.02179	-0.520614	0.602636	.
3	9	21930700	9:21930700:C:T	C	T	N	C	T	T	22099.6	122249	0.433244	0.432342	0.433408	0.97455	N	ADD	166590	0.9948	0.0100164	0.975461	1.01452	-0.520461	0.602742	.
3	9	21607755	9:21607755:C:G	C	G	N	G	C	C	14431.7	79223.5	0.281095	0.282332	0.280871	0.998322	N	ADD	166590	0.994334	0.0109186	0.973282	1.01584	-0.520384	0.602796	.
3	9	21056582	9:21056582:G:A	G	A	N	A	G	G	3080.3	17355.4	0.0613354	0.0602609	0.0615301	0.986163	N	ADD	166590	0.989304	0.020672	0.950022	1.03021	-0.520213	0.602915	.
3	9	21679152	9:21679152:A:G	A	G	N	G	A	A	14885.8	82305.7	0.291709	0.291217	0.291798	0.998502	N	ADD	166590	0.994402	0.0107936	0.973586	1.01566	-0.520116	0.602983	.
3	9	22421597	9:22421597:C:T	C	T	N	T	C	C	8233.71	45386.4	0.160934	0.161079	0.160908	1.0048	N	ADD	166590	0.99312	0.0132774	0.967609	1.0193	-0.519964	0.603089	.
3	9	22732587	9:22732587:A:AT	A	AT	N	A	AT	AT	17618.9	96678.1	0.343049	0.344684	0.342752	1.00112	N	ADD	166590	1.00537	0.0103075	0.985264	1.02589	0.519733	0.60325	.
3	9	22418801	9:22418801:C:G	C	G	N	G	C	C	8228.88	45361.5	0.160845	0.160984	0.16082	1.00613	N	ADD	166590	0.993127	0.013271	0.967628	1.0193	-0.519662	0.603299	.
3	9	22418399	9:22418399:C:T	C	T	N	T	C	C	8227.61	45354.6	0.16082	0.160959	0.160795	1.00639	N	ADD	166590	0.993129	0.01327	0.967632	1.0193	-0.519584	0.603353	.
3	9	21507589	9:21507589:C:T	C	T	N	C	T	T	13542.8	74149.3	0.263197	0.264942	0.262881	1.0104	N	ADD	166590	1.00574	0.0110229	0.984246	1.02771	0.51935	0.603516	.
3	9	22422149	9:22422149:G:A	G	A	N	A	G	G	8230.64	45370.1	0.160876	0.161019	0.16085	1.00496	N	ADD	166590	0.993128	0.0132783	0.967616	1.01931	-0.519285	0.603562	.
3	9	21959467	9:21959467:G:A	G	A	N	A	G	G	3272.59	18360.6	0.0649294	0.0640229	0.0650937	0.793077	N	ADD	166590	1.01305	0.02497	0.964665	1.06386	0.519273	0.60357	.
3	9	22423818	9:22423818:A:G	A	G	N	G	A	A	6273.08	35337.7	0.12489	0.122722	0.125283	0.989216	N	ADD	166590	0.99223	0.0150288	0.96343	1.02189	-0.519005	0.603757	.
3	9	22397161	9:22397161:A:G	A	G	N	G	A	A	6263.35	35293.6	0.124728	0.122532	0.125126	0.997004	N	ADD	166590	0.992264	0.0149774	0.963559	1.02182	-0.518507	0.604105	.
3	9	21609970	9:21609970:GAGGA:G	GAGGA	G	N	G	GAGGA	GAGGA	14438.5	79251.9	0.2812	0.282465	0.280971	1.00148	N	ADD	166590	0.994368	0.0109005	0.973349	1.01584	-0.5181	0.604388	.
3	9	22762016	9:22762016:G:A	G	A	N	A	G	G	15983.9	88345.5	0.313132	0.312699	0.313211	1.00174	N	ADD	166590	0.994532	0.0105898	0.974102	1.01539	-0.517779	0.604612	.
3	9	22736370	9:22736370:T:A	T	A	N	T	A	A	22892.1	126758	0.449157	0.447847	0.449395	1.00018	N	ADD	166590	0.994919	0.00984629	0.975903	1.01431	-0.517363	0.604903	.
3	9	22767236	9:22767236:A:G	A	G	N	G	A	A	16505.7	91397.3	0.323858	0.322906	0.32403	1.00634	N	ADD	166590	0.994602	0.0104667	0.974407	1.01522	-0.517108	0.605081	.
3	9	22442146	9:22442146:T:G	T	G	N	G	T	T	8286.55	45666.9	0.161935	0.162113	0.161903	1.00025	N	ADD	166590	0.993163	0.0132747	0.967656	1.01934	-0.516792	0.605301	.
3	9	22962872	9:22962872:G:T	G	T	N	G	T	T	5661.02	31591.5	0.111809	0.110749	0.112001	0.968884	N	ADD	166590	0.991872	0.0158121	0.961604	1.02309	-0.516153	0.605747	.
3	9	22442781	9:22442781:C:G	C	G	N	G	C	C	25257.3	140154	0.496463	0.494118	0.496888	0.944882	N	ADD	166590	0.994833	0.0100755	0.97538	1.01467	-0.514184	0.607124	.
3	9	22420204	9:22420204:G:A	G	A	N	A	G	G	8227.09	45347.4	0.160797	0.160949	0.16077	1.00596	N	ADD	166590	0.993201	0.0132738	0.967695	1.01938	-0.513945	0.60729	.
3	9	21587820	9:21587820:G:A	G	A	N	A	G	G	7957.42	43550.9	0.154596	0.155674	0.154401	0.97754	N	ADD	166590	1.00704	0.0136577	0.980441	1.03436	0.513669	0.607483	.
3	9	21677857	9:21677857:A:T	A	T	N	T	A	A	14454.1	79763	0.282781	0.282771	0.282783	0.997594	N	ADD	166590	0.99443	0.0108919	0.973426	1.01589	-0.512803	0.608089	.
3	9	21508065	9:21508065:GT:G	GT	G	N	GT	G	G	13535	74113.8	0.263067	0.26479	0.262755	1.00861	N	ADD	166590	1.00566	0.011035	0.984143	1.02765	0.511435	0.609047	.
3	9	22463905	9:22463905:T:A	T	A	N	A	T	T	13057.7	72666	0.257289	0.255451	0.257623	1.00264	N	ADD	166590	0.994276	0.0112256	0.972639	1.01639	-0.51136	0.609099	.
3	9	22884562	9:22884562:G:A	G	A	N	A	G	G	10321.5	57014.1	0.2021	0.201923	0.202132	0.985446	N	ADD	166590	0.993742	0.012279	0.970112	1.01795	-0.511253	0.609174	.
3	9	21180532	9:21180532:T:A	T	A	N	A	T	T	20351.8	112638	0.399153	0.398149	0.399335	0.99195	N	ADD	166590	0.994894	0.0100226	0.975541	1.01463	-0.510741	0.609532	.
3	9	21678973	9:21678973:A:G	A	G	N	G	A	A	14893.2	82340	0.291834	0.291361	0.29192	0.99789	N	ADD	166590	0.994509	0.0107954	0.973687	1.01578	-0.510054	0.610014	.
3	9	21678022	9:21678022:T:A	T	A	N	A	T	T	14448.9	79731.7	0.282672	0.282668	0.282672	0.997629	N	ADD	166590	0.994466	0.0108931	0.97346	1.01593	-0.509407	0.610467	.
3	9	22998209	9:22998209:C:T	C	T	N	T	C	C	10043	55175.5	0.195746	0.196475	0.195613	0.957917	N	ADD	166590	1.00643	0.0125923	0.981896	1.03158	0.509087	0.610691	.
3	9	22419843	9:22419843:C:T	C	T	N	T	C	C	8232.47	45375	0.160896	0.161055	0.160868	1.00554	N	ADD	166590	0.993271	0.013273	0.967765	1.01945	-0.508694	0.610967	.
3	9	21174878	9:21174878:C:G	C	G	N	G	C	C	15746.7	86306.8	0.306301	0.308058	0.305983	0.99364	N	ADD	166590	1.00542	0.0106317	0.984685	1.02659	0.508289	0.611251	.
3	9	21662913	9:21662913:C:G	C	G	N	G	C	C	3539.97	19775.3	0.0699779	0.0692536	0.0701091	0.685468	N	ADD	166590	0.988235	0.0233228	0.944078	1.03446	-0.50742	0.61186	.
3	9	22411654	9:22411654:C:T	C	T	N	T	C	C	8249.13	45468.2	0.161226	0.161381	0.161198	0.99789	N	ADD	166590	0.99327	0.0133119	0.96769	1.01953	-0.50729	0.611952	.
3	9	22600148	9:22600148:G:A	G	A	N	A	G	G	24760.6	136663	0.484494	0.484401	0.48451	1.00381	N	ADD	166590	0.995046	0.00980089	0.976114	1.01434	-0.506771	0.612316	.
3	9	22426539	9:22426539:G:A	G	A	N	A	G	G	8259.74	45518.9	0.16141	0.161588	0.161378	0.999762	N	ADD	166590	0.993288	0.0132951	0.967739	1.01951	-0.506535	0.612481	.
3	9	22395570	9:22395570:G:A	G	A	N	A	G	G	6263.62	35292	0.124724	0.122537	0.12512	0.99679	N	ADD	166590	0.992453	0.0149792	0.96374	1.02202	-0.505722	0.613052	.
3	9	22885626	9:22885626:T:C	T	C	N	C	T	T	18918.9	104804	0.371338	0.370117	0.37156	0.991722	N	ADD	166590	0.994861	0.0102057	0.975159	1.01496	-0.504856	0.61366	.
3	9	22369541	9:22369541:A:G	A	G	N	A	G	G	6382.82	35078.7	0.124442	0.124869	0.124364	0.979307	N	ADD	166590	1.00759	0.0149903	0.978422	1.03764	0.504711	0.613762	.
3	9	21093112	9:21093112:T:C	T	C	N	C	T	T	17876.1	98940.5	0.350611	0.349716	0.350773	0.996993	N	ADD	166590	0.994821	0.0102931	0.974952	1.01509	-0.504469	0.613932	.
3	9	22491564	9:22491564:C:T	C	T	N	C	T	T	14496.5	80795.2	0.286007	0.2836	0.286443	0.997875	N	ADD	166590	0.994536	0.0108733	0.973565	1.01596	-0.503925	0.614314	.
3	9	22342373	9:22342373:A:G	A	G	N	A	G	G	6339.9	34849.3	0.123625	0.12403	0.123551	0.98009	N	ADD	166590	1.0076	0.015032	0.97835	1.03773	0.5039	0.614332	.
3	9	21907672	9:21907672:G:GT	G	GT	N	GT	G	G	13839.5	76336.2	0.270652	0.270747	0.270634	0.988295	N	ADD	166590	0.994431	0.0110955	0.973039	1.01629	-0.503319	0.61474	.
3	9	22474997	9:22474997:G:A	G	A	N	A	G	G	3392.14	18631.4	0.0661009	0.0663615	0.0660537	1.00109	N	ADD	166590	0.99015	0.0196754	0.952694	1.02908	-0.503094	0.614898	.
3	9	22368104	9:22368104:C:G	C	G	N	C	G	G	6380.61	35068.8	0.124406	0.124826	0.124329	0.982202	N	ADD	166590	1.00756	0.0149704	0.978426	1.03756	0.503051	0.614928	.
3	9	21588474	9:21588474:G:A	G	A	N	A	G	G	7962.39	43583.9	0.15471	0.155771	0.154518	0.977488	N	ADD	166590	1.00687	0.0136544	0.980284	1.03418	0.501628	0.615929	.
3	9	22368818	9:22368818:C:T	C	T	N	C	T	T	6382.84	35081.7	0.124451	0.12487	0.124375	0.980863	N	ADD	166590	1.00754	0.0149782	0.978389	1.03755	0.501326	0.616141	.
3	9	22759396	9:22759396:A:G	A	G	N	G	A	A	16055.3	88692.9	0.314389	0.314096	0.314442	1.0015	N	ADD	166590	0.994714	0.010579	0.974301	1.01555	-0.500996	0.616374	.
3	9	21508061	9:21508061:G:A	G	A	N	G	A	A	13538.4	74138.7	0.263152	0.264856	0.262843	1.00929	N	ADD	166590	1.00554	0.0110303	0.984036	1.02752	0.500979	0.616386	.
3	9	21770100	9:21770100:G:A	G	A	N	A	G	G	5017.81	27682.4	0.0981459	0.0981652	0.0981424	0.735986	N	ADD	166590	0.990426	0.0192406	0.953772	1.02849	-0.499988	0.617083	.
3	9	21189868	9:21189868:T:G	T	G	N	G	T	T	21604.7	119578	0.423742	0.422661	0.423938	0.988659	N	ADD	166590	0.99504	0.00994742	0.975828	1.01463	-0.499825	0.617198	.
3	9	21866313	9:21866313:C:G	C	G	N	G	C	C	23116.9	126843	0.450087	0.452245	0.449696	1.0037	N	ADD	166590	1.00492	0.00982113	0.98576	1.02445	0.499582	0.61737	.
3	9	21508106	9:21508106:C:G	C	G	N	C	G	G	13538.7	74141.7	0.263162	0.264863	0.262854	1.00902	N	ADD	166590	1.00553	0.0110318	0.984017	1.0275	0.499485	0.617438	.
3	9	22399009	9:22399009:C:G	C	G	N	G	C	C	6296.51	35466.3	0.125346	0.123181	0.125739	0.99923	N	ADD	166590	0.992578	0.0149261	0.963961	1.02204	-0.499108	0.617703	.
3	9	22988151	9:22988151:T:A	T	A	N	A	T	T	5689.07	31446.4	0.111458	0.111297	0.111487	0.907237	N	ADD	166590	1.00817	0.0163125	0.976451	1.04093	0.499053	0.617742	.
3	9	21811249	9:21811249:A:G	A	G	N	G	A	A	4073.25	22407.1	0.0794776	0.0796864	0.0794398	0.906789	N	ADD	166590	0.990525	0.0190953	0.954139	1.0283	-0.498557	0.618091	.
3	9	22364080	9:22364080:G:A	G	A	N	G	A	A	6394.02	35154.7	0.124703	0.125088	0.124634	1.00126	N	ADD	166590	1.00739	0.014815	0.97856	1.03707	0.49703	0.619168	.
3	9	22368121	9:22368121:C:T	C	T	N	C	T	T	6379.07	35060.7	0.124377	0.124796	0.124301	0.981446	N	ADD	166590	1.00747	0.0149777	0.978327	1.03749	0.49702	0.619175	.
3	9	22455518	9:22455518:G:A	G	A	N	G	A	A	9009.69	49464.9	0.175505	0.17626	0.175368	1.00885	N	ADD	166590	1.00638	0.0127869	0.981467	1.03192	0.49699	0.619196	.
3	9	22549702	9:22549702:T:C	T	C	N	C	T	T	21350.4	118189	0.41881	0.417686	0.419014	0.989315	N	ADD	166590	0.995054	0.00997805	0.975783	1.01471	-0.496957	0.61922	.
3	9	21929666	9:21929666:G:A	G	A	N	G	A	A	22114.2	122311	0.433476	0.432627	0.43363	0.981861	N	ADD	166590	0.995056	0.00997784	0.975785	1.01471	-0.496775	0.619348	.
3	9	22366889	9:22366889:G:A	G	A	N	G	A	A	6366.19	34998.3	0.12415	0.124544	0.124079	0.986187	N	ADD	166590	1.00745	0.0149547	0.97835	1.03742	0.496354	0.619645	.
3	9	22032152	9:22032152:T:G	T	G	N	G	T	T	6967.62	42842.4	0.149499	0.13631	0.151889	1.00064	N	ADD	166590	0.992013	0.0161758	0.961055	1.02397	-0.495759	0.620065	.
3	9	21940588	9:21940588:C:A	C	A	N	A	C	C	5846.14	32181.2	0.114134	0.11437	0.114092	0.683487	N	ADD	166590	1.00932	0.0187122	0.972972	1.04702	0.495656	0.620137	.
3	9	22366367	9:22366367:A:G	A	G	N	A	G	G	6365.11	34993.1	0.124132	0.124523	0.124061	0.987712	N	ADD	166590	1.00742	0.0149443	0.978344	1.03737	0.494901	0.62067	.
3	9	21423394	9:21423394:T:C	T	C	N	C	T	T	5711	31271.4	0.110998	0.111726	0.110866	1.00606	N	ADD	166590	1.00771	0.0155314	0.977495	1.03886	0.494401	0.621023	.
3	9	22824851	9:22824851:A:AAATC	A	AAATC	N	AAATC	A	A	18217.2	100853	0.357375	0.356389	0.357554	0.993919	N	ADD	166590	0.994923	0.0103033	0.975033	1.01522	-0.493969	0.621328	.
3	9	21508218	9:21508218:T:G	T	G	N	T	G	G	13537	74137.1	0.263143	0.26483	0.262838	1.0089	N	ADD	166590	1.00545	0.0110329	0.983945	1.02743	0.492941	0.622055	.
3	9	22404195	9:22404195:T:C	T	C	N	C	T	T	6288.92	35419.6	0.125183	0.123032	0.125573	0.999156	N	ADD	166590	0.992665	0.0149348	0.964029	1.02215	-0.492935	0.622059	.
3	9	22366400	9:22366400:T:C	T	C	N	T	C	C	6352.95	34927.5	0.123898	0.124285	0.123828	0.986299	N	ADD	166590	1.00739	0.0149674	0.978264	1.03738	0.49171	0.622925	.
3	9	21669886	9:21669886:C:T	C	T	N	T	C	C	5835.23	32027.6	0.113641	0.114157	0.113547	0.872652	N	ADD	166590	1.00813	0.0164836	0.97608	1.04123	0.491202	0.623283	.
3	9	21195694	9:21195694:G:GA	G	GA	N	GA	G	G	21385.1	118343	0.419377	0.418365	0.41956	0.975851	N	ADD	166590	0.995098	0.0100267	0.975733	1.01485	-0.490129	0.624043	.
3	9	21192979	9:21192979:C:G	C	G	N	G	C	C	15081.4	82563.1	0.293068	0.295044	0.292711	0.964918	N	ADD	166590	1.00536	0.0109287	0.984058	1.02713	0.48949	0.624495	.
3	9	22441912	9:22441912:A:G	A	G	N	G	A	A	6796.88	37827.6	0.133935	0.13297	0.13411	0.916786	N	ADD	166590	0.99267	0.0150322	0.96385	1.02235	-0.489427	0.62454	.
3	9	21139846	9:21139846:G:GTCTTCCCC	G	GTCTTCCCC	N	GTCTTCCCC	G	G	5745.24	32034.2	0.113391	0.112396	0.113571	0.97602	N	ADD	166590	0.992374	0.0156747	0.96235	1.02333	-0.488383	0.625279	.
3	9	22986170	9:22986170:A:G	A	G	N	G	A	A	6331.85	34981.6	0.123997	0.123872	0.12402	0.970673	N	ADD	166590	1.00738	0.0150537	0.97809	1.03754	0.488348	0.625304	.
3	9	22346105	9:22346105:G:T	G	T	N	G	T	T	6801.32	37453.8	0.132827	0.133056	0.132785	0.979186	N	ADD	166590	1.00714	0.0145877	0.97875	1.03635	0.487548	0.62587	.
3	9	22362930	9:22362930:CAGAGGGCTGATTGGTGTATTTACAATCCTCTAGCAAAAGGT:C	CAGAGGGCTGATTGGTGTATTTACAATCCTCTAGCAAAAGGT	C	N	CAGAGGGCTGATTGGTGTATTTACAATCCTCTAGCAAAAGGT	C	C	6542.09	35960.1	0.127565	0.127985	0.127489	0.983105	N	ADD	166590	1.00724	0.0148088	0.978429	1.03691	0.487397	0.625977	.
3	9	22977496	9:22977496:A:C	A	C	N	C	A	A	6730.55	37155.9	0.13172	0.131672	0.131729	0.843072	N	ADD	166590	1.00771	0.0157677	0.97704	1.03933	0.486826	0.626382	.
3	9	22688210	9:22688210:A:C	A	C	N	A	C	C	17846.7	98027.6	0.347783	0.349142	0.347537	0.995569	N	ADD	166590	1.00502	0.0102914	0.984952	1.0255	0.486688	0.62648	.
3	9	22366784	9:22366784:CA:C	CA	C	N	CA	C	C	6360.85	34973.3	0.12406	0.124439	0.123991	0.985875	N	ADD	166590	1.00729	0.0149624	0.978181	1.03727	0.485592	0.627256	.
3	9	22999426	9:22999426:G:A	G	A	N	A	G	G	9661.06	53163.3	0.18856	0.189003	0.188479	1.00563	N	ADD	166590	1.00607	0.0124738	0.981775	1.03097	0.485447	0.62736	.
3	9	22676153	9:22676153:TTA:T	TTA	T	N	TTA	T	T	17842.4	98019.3	0.347745	0.349056	0.347507	0.991677	N	ADD	166590	1.00502	0.010315	0.984905	1.02554	0.48537	0.627414	.
3	9	21592004	9:21592004:C:T	C	T	N	T	C	C	8572.89	47570.1	0.168507	0.167714	0.16865	0.901626	N	ADD	166590	0.993364	0.0137728	0.966908	1.02054	-0.483397	0.628814	.
3	9	22405548	9:22405548:A:T	A	T	N	T	A	A	6284.08	35389.5	0.125078	0.122938	0.125466	0.998154	N	ADD	166590	0.992808	0.0149478	0.964144	1.02232	-0.482866	0.629191	.
3	9	21190648	9:21190648:C:G	C	G	N	G	C	C	21592.2	119498	0.423465	0.422416	0.423655	0.988193	N	ADD	166590	0.995224	0.00995065	0.976002	1.01482	-0.481144	0.630414	.
3	9	21117387	9:21117387:T:G	T	G	N	G	T	T	5653.34	31161.4	0.110495	0.110598	0.110476	0.996614	N	ADD	166590	0.992498	0.0156517	0.962514	1.02342	-0.481106	0.630441	.
3	9	22033366	9:22033366:C:T	C	T	N	C	T	T	6994.02	42999.3	0.150049	0.136826	0.152445	1.00338	N	ADD	166590	0.992287	0.0161324	0.961402	1.02416	-0.47999	0.631234	.
3	9	21195695	9:21195695:G:A	G	A	N	A	G	G	21394.9	118390	0.419548	0.418556	0.419728	0.976327	N	ADD	166590	0.995204	0.0100235	0.975843	1.01495	-0.479648	0.631478	.
3	9	21346866	9:21346866:GA:G	GA	G	N	GA	G	G	9912.99	54253.9	0.192589	0.193931	0.192346	0.499404	N	ADD	166590	0.991632	0.0175442	0.958113	1.02632	-0.479002	0.631937	.
3	9	22363442	9:22363442:T:C	T	C	N	T	C	C	6387.2	35125.5	0.124595	0.124955	0.12453	0.998871	N	ADD	166590	1.00713	0.0148392	0.978259	1.03685	0.478726	0.632133	.
3	9	21930303	9:21930303:C:A	C	A	N	C	A	A	22167.4	122632	0.434599	0.433669	0.434767	0.973399	N	ADD	166590	0.995217	0.0100167	0.975869	1.01495	-0.478653	0.632186	.
3	9	21927913	9:21927913:G:A	G	A	N	A	G	G	21805.2	120673	0.427631	0.426583	0.427821	0.992621	N	ADD	166590	0.995254	0.00994362	0.976045	1.01484	-0.478457	0.632325	.
3	9	22573192	9:22573192:G:A	G	A	N	A	G	G	25171.6	139203	0.493351	0.492441	0.493516	0.976038	N	ADD	166590	1.00475	0.0099099	0.985425	1.02446	0.478345	0.632405	.
3	9	22356514	9:22356514:T:C	T	C	N	T	C	C	6414.75	35278.6	0.125138	0.125494	0.125073	0.9878	N	ADD	166590	1.00714	0.0148959	0.978163	1.03698	0.477737	0.632837	.
3	9	22043926	9:22043926:A:G	A	G	N	G	A	A	7025.36	43190.6	0.150717	0.13744	0.153124	1.00394	N	ADD	166590	0.992349	0.0160825	0.961557	1.02413	-0.47754	0.632978	.
3	9	22362841	9:22362841:T:A	T	A	N	T	A	A	6387.91	35132.3	0.124618	0.124969	0.124554	0.998722	N	ADD	166590	1.0071	0.0148403	0.978232	1.03683	0.476971	0.633383	.
3	9	21089234	9:21089234:A:G	A	G	N	G	A	A	6633.98	36475.5	0.129388	0.129783	0.129316	0.979867	N	ADD	166590	1.00705	0.0147297	0.978392	1.03655	0.476885	0.633444	.
3	9	21407565	9:21407565:C:G	C	G	N	G	C	C	11914.6	65621.3	0.232715	0.233089	0.232647	0.980367	N	ADD	166590	1.00559	0.011688	0.982813	1.02889	0.476723	0.63356	.
3	9	21930147	9:21930147:G:C	G	C	N	C	G	G	22126.5	122366	0.433676	0.432868	0.433822	0.980027	N	ADD	166590	0.995251	0.00998665	0.97596	1.01492	-0.476666	0.6336	.
3	9	22763088	9:22763088:A:G	A	G	N	G	A	A	16449.4	91044.3	0.322629	0.321805	0.322779	1.0021	N	ADD	166590	0.995014	0.0104988	0.974749	1.0157	-0.476093	0.634008	.
3	9	22906349	9:22906349:G:A	G	A	N	G	A	A	21742.2	119916	0.425169	0.425351	0.425136	1.00343	N	ADD	166590	1.00473	0.0099122	0.985399	1.02444	0.476063	0.63403	.
3	9	22374032	9:22374032:C:T	C	T	N	C	T	T	6731.49	36963	0.131144	0.13169	0.131045	0.958068	N	ADD	166590	1.00705	0.0148154	0.978231	1.03672	0.474409	0.635208	.
3	9	22356481	9:22356481:G:T	G	T	N	G	T	T	6415.66	35287.8	0.125168	0.125512	0.125106	0.988198	N	ADD	166590	1.00706	0.0148918	0.978091	1.03689	0.472366	0.636665	.
3	9	22801634	9:22801634:C:T	C	T	N	T	C	C	6404.44	36122.1	0.127638	0.125292	0.128064	0.991422	N	ADD	166590	0.993016	0.0148603	0.964511	1.02236	-0.471599	0.637213	.
3	9	22362256	9:22362256:T:G	T	G	N	T	G	G	6389.12	35141.5	0.124649	0.124993	0.124587	0.997394	N	ADD	166590	1.00702	0.014849	0.978138	1.03676	0.471322	0.637411	.
3	9	21862271	9:21862271:A:C	A	C	N	C	A	A	23197.3	127317	0.451752	0.453816	0.451378	0.993302	N	ADD	166590	1.00465	0.0098692	0.985402	1.02427	0.469957	0.638386	.
3	9	21196515	9:21196515:G:C	G	C	N	C	G	G	21396	118392	0.419556	0.418578	0.419733	0.975778	N	ADD	166590	0.995299	0.0100263	0.975931	1.01505	-0.469951	0.63839	.
3	9	21677459	9:21677459:T:C	T	C	N	C	T	T	14928.3	82507.9	0.292443	0.292047	0.292515	0.994654	N	ADD	166590	0.994941	0.0108055	0.974091	1.01624	-0.46937	0.638805	.
3	9	22371056	9:22371056:G:C	G	C	N	G	C	C	6416.25	35274.7	0.12513	0.125523	0.125059	0.973479	N	ADD	166590	1.00706	0.0150017	0.977877	1.03711	0.46872	0.63927	.
3	9	21196490	9:21196490:T:A	T	A	N	A	T	T	21396.8	118395	0.419567	0.418592	0.419744	0.975832	N	ADD	166590	0.995312	0.0100259	0.975945	1.01506	-0.468638	0.639328	.
3	9	21194796	9:21194796:G:C	G	C	N	C	G	G	21374	118269	0.419122	0.418146	0.419299	0.976937	N	ADD	166590	0.995318	0.0100218	0.975958	1.01506	-0.468299	0.639571	.
3	9	21194573	9:21194573:G:A	G	A	N	A	G	G	21410.5	118470	0.419833	0.418861	0.42001	0.977981	N	ADD	166590	0.995327	0.010014	0.975983	1.01506	-0.467691	0.640005	.
3	9	21194863	9:21194863:G:A	G	A	N	A	G	G	21405.2	118440	0.419729	0.418757	0.419905	0.977706	N	ADD	166590	0.995332	0.0100158	0.975984	1.01506	-0.467159	0.640386	.
3	9	21196086	9:21196086:A:T	A	T	N	T	A	A	21397.9	118400	0.419588	0.418615	0.419764	0.976196	N	ADD	166590	0.995328	0.010024	0.975964	1.01508	-0.467156	0.640388	.
3	9	21408857	9:21408857:A:C	A	C	N	C	A	A	11833.1	65160.8	0.231088	0.231494	0.231014	0.975585	N	ADD	166590	1.0055	0.0117437	0.98262	1.02891	0.46704	0.640471	.
3	9	21195961	9:21195961:T:G	T	G	N	G	T	T	21399	118406	0.419608	0.418636	0.419784	0.976245	N	ADD	166590	0.995331	0.0100236	0.975968	1.01508	-0.466873	0.640591	.
3	9	21133586	9:21133586:CTCT:C	CTCT	C	N	C	CTCT	CTCT	4559.82	25257.4	0.0894929	0.0892054	0.0895451	0.998826	N	ADD	166590	0.992025	0.017165	0.959206	1.02597	-0.466458	0.640888	.
3	9	22292323	9:22292323:A:G	A	G	N	G	A	A	9727.92	53524.3	0.189844	0.190311	0.189759	0.864155	N	ADD	166590	1.00627	0.0134073	0.980174	1.03307	0.466366	0.640953	.
3	9	21482089	9:21482089:G:A	G	A	N	G	A	A	19900.1	109289	0.387746	0.389312	0.387462	0.931431	N	ADD	166590	1.00485	0.0103959	0.984581	1.02553	0.46521	0.641781	.
3	9	22757186	9:22757186:G:T	G	T	N	T	G	G	16188.2	89532.6	0.317308	0.316696	0.317419	1.00218	N	ADD	166590	0.995107	0.0105467	0.974749	1.01589	-0.465037	0.641905	.
3	9	22188374	9:22188374:C:A	C	A	N	C	A	A	2800.78	15342.5	0.0544548	0.0547927	0.0543935	0.814934	N	ADD	166590	0.98895	0.0239029	0.943687	1.03638	-0.464871	0.642024	.
3	9	22116071	9:22116071:T:C	T	C	N	T	C	C	15778	97324.8	0.339465	0.30867	0.345045	1.00819	N	ADD	166590	0.98694	0.0283033	0.933682	1.04324	-0.464461	0.642317	.
3	9	22340926	9:22340926:G:GA	G	GA	N	G	GA	GA	6358.47	34977.1	0.124064	0.124393	0.124004	0.981727	N	ADD	166590	1.00698	0.014999	0.977812	1.03703	0.464016	0.642636	.
3	9	21643597	9:21643597:T:C	T	C	N	C	T	T	23389.1	129369	0.458486	0.457569	0.458652	0.915791	N	ADD	166590	0.995242	0.0102849	0.975381	1.01551	-0.46368	0.642877	.
3	9	21831629	9:21831629:A:G	A	G	N	G	A	A	10941.9	60091.5	0.213198	0.21406	0.213042	0.973255	N	ADD	166590	1.00563	0.0121137	0.982036	1.02979	0.463495	0.64301	.
3	9	22048414	9:22048414:G:A	G	A	N	G	A	A	19831.5	114487	0.40314	0.387971	0.405889	0.998817	N	ADD	166590	0.994153	0.0126588	0.969791	1.01913	-0.463248	0.643187	.
3	9	22762425	9:22762425:A:G	A	G	N	G	A	A	16527.2	91436.7	0.324041	0.323327	0.32417	1.00212	N	ADD	166590	0.995165	0.0104868	0.97492	1.01583	-0.462142	0.64398	.
3	9	22361549	9:22361549:T:C	T	C	N	T	C	C	6364.94	35022.8	0.12422	0.12452	0.124166	0.995073	N	ADD	166590	1.0069	0.0148909	0.977934	1.03672	0.461524	0.644423	.
3	9	22229963	9:22229963:G:A	G	A	N	A	G	G	3441.59	19465	0.0687513	0.0673291	0.069009	0.983559	N	ADD	166590	0.990938	0.0197257	0.953357	1.03	-0.461515	0.644429	.
3	9	22363883	9:22363883:C:T	C	T	N	C	T	T	6426.5	35346.9	0.125378	0.125724	0.125315	0.998021	N	ADD	166590	1.00685	0.0148066	0.978055	1.0365	0.461345	0.644551	.
3	9	22301092	9:22301092:T:A	T	A	N	A	T	T	3057.41	16568.4	0.0589045	0.0598132	0.0587398	1.006	N	ADD	166590	1.00955	0.0206154	0.969576	1.05118	0.46126	0.644612	.
3	9	21193432	9:21193432:T:A	T	A	N	A	T	T	21411.8	118472	0.419846	0.418887	0.42002	0.979148	N	ADD	166590	0.995395	0.0100079	0.97606	1.01511	-0.461236	0.644629	.
3	9	22225740	9:22225740:A:C	A	C	N	C	A	A	3397.61	19231.7	0.0679192	0.0664687	0.068182	0.980359	N	ADD	166590	0.990878	0.0198732	0.953024	1.03023	-0.461119	0.644713	.
3	9	22068652	9:22068652:G:A	G	A	N	G	A	A	12227.6	74118.7	0.259158	0.239212	0.262773	1.00336	N	ADD	166590	0.993368	0.0144807	0.965571	1.02197	-0.459529	0.645854	.
3	9	22341666	9:22341666:A:G	A	G	N	A	G	G	6338.98	34856.3	0.123643	0.124012	0.123576	0.986362	N	ADD	166590	1.0069	0.0149818	0.977766	1.03691	0.459178	0.646106	.
3	9	21642590	9:21642590:A:G	A	G	N	A	G	G	23785.7	130847	0.464111	0.465328	0.46389	1.00701	N	ADD	166590	1.0045	0.00978363	0.985419	1.02395	0.458662	0.646477	.
3	9	21677313	9:21677313:T:C	T	C	N	C	T	T	14936.4	82544.7	0.292578	0.292207	0.292645	0.994005	N	ADD	166590	0.995056	0.0108075	0.9742	1.01636	-0.458602	0.64652	.
3	9	21134040	9:21134040:C:G	C	G	N	G	C	C	4560.83	25259.9	0.0895033	0.0892251	0.0895537	0.997755	N	ADD	166590	0.992155	0.0171728	0.959317	1.02612	-0.458601	0.646521	.
3	9	22362790	9:22362790:T:C	T	C	N	T	C	C	6347.68	34930.7	0.123892	0.124182	0.12384	0.99616	N	ADD	166590	1.00685	0.0149	0.97787	1.03668	0.458025	0.646935	.
3	9	22934328	9:22934328:G:A	G	A	N	A	G	G	12634.2	69510.5	0.246548	0.247168	0.246435	1.00643	N	ADD	166590	1.0052	0.0113211	0.983137	1.02775	0.457752	0.647131	.
3	9	21385694	9:21385694:ATAAAGT:A	ATAAAGT	A	N	A	ATAAAGT	ATAAAGT	7578.58	42142.5	0.149232	0.148262	0.149408	1.0008	N	ADD	166590	0.993725	0.0137593	0.967284	1.02089	-0.457523	0.647295	.
3	9	22641126	9:22641126:G:A	G	A	N	G	A	A	18105.8	99375.8	0.352607	0.354211	0.352316	1.00543	N	ADD	166590	1.00468	0.0102216	0.984751	1.02501	0.456662	0.647914	.
3	9	21397052	9:21397052:G:A	G	A	N	A	G	G	19360.1	107577	0.380987	0.378749	0.381393	0.984897	N	ADD	166590	0.995382	0.010158	0.97576	1.0154	-0.455716	0.648594	.
3	9	22341594	9:22341594:G:C	G	C	N	G	C	C	6369.15	35017	0.124216	0.124602	0.124146	0.981367	N	ADD	166590	1.00685	0.0149904	0.977702	1.03687	0.455668	0.648629	.
3	9	22398466	9:22398466:G:A	G	A	N	A	G	G	8904.5	48889.2	0.173461	0.174202	0.173327	0.976285	N	ADD	166590	0.994069	0.0130569	0.968952	1.01984	-0.455599	0.648679	.
3	9	21983114	9:21983114:A:G	A	G	N	G	A	A	2725.15	14596.7	0.0519894	0.053313	0.0517495	0.830348	N	ADD	166590	0.987921	0.0267043	0.937544	1.04101	-0.455061	0.649066	.
3	9	21193860	9:21193860:G:C	G	C	N	C	G	G	21437.9	118629	0.420393	0.419398	0.420573	0.978251	N	ADD	166590	0.995467	0.0100108	0.976126	1.01519	-0.453792	0.649979	.
3	9	22613938	9:22613938:A:T	A	T	N	T	A	A	2900.78	15961.6	0.0566132	0.0567491	0.0565886	1.00099	N	ADD	166590	1.00964	0.0211494	0.968639	1.05237	0.453393	0.650266	.
3	9	22614065	9:22614065:A:G	A	G	N	A	G	G	2919.19	16072.5	0.0570014	0.0571091	0.0569819	0.999537	N	ADD	166590	1.00959	0.021101	0.968684	1.05222	0.452122	0.651181	.
3	9	22466005	9:22466005:C:A	C	A	N	C	A	A	9400.07	52367.2	0.185387	0.183897	0.185657	0.983819	N	ADD	166590	0.994252	0.0127603	0.969695	1.01943	-0.451731	0.651463	.
3	9	22623387	9:22623387:T:C	T	C	N	C	T	T	3101.61	17087.6	0.0605955	0.0606779	0.0605806	0.997729	N	ADD	166590	1.00932	0.0205334	0.969503	1.05076	0.451603	0.651555	.
3	9	22981298	9:22981298:A:G	A	G	N	G	A	A	5052.3	27868.3	0.0988074	0.0988398	0.0988015	0.911211	N	ADD	166590	1.00777	0.0171859	0.974392	1.0423	0.450521	0.652335	.
3	9	21094833	9:21094833:G:A	G	A	N	A	G	G	6232.42	34743.4	0.122984	0.121927	0.123175	1.00758	N	ADD	166590	0.993315	0.0148903	0.964744	1.02273	-0.450459	0.652379	.
3	9	21402655	9:21402655:G:C	G	C	N	C	G	G	11656.2	64223.8	0.227745	0.228034	0.227692	0.988041	N	ADD	166590	1.0053	0.0117318	0.982445	1.02868	0.450348	0.65246	.
3	9	21411859	9:21411859:C:T	C	T	N	T	C	C	5096.02	27756.9	0.0986041	0.0996952	0.0984064	0.978488	N	ADD	166590	1.00746	0.0165243	0.975355	1.04062	0.449845	0.652822	.
3	9	21436447	9:21436447:A:G	A	G	N	G	A	A	6091.07	33378.1	0.118462	0.119162	0.118335	0.991895	N	ADD	166590	1.00685	0.0152067	0.977286	1.03731	0.449045	0.653399	.
3	9	21377196	9:21377196:CA:C	CA	C	N	C	CA	CA	6593.52	35821.3	0.127303	0.128991	0.126997	0.921928	N	ADD	166590	1.00686	0.015225	0.977254	1.03735	0.448746	0.653615	.
3	9	22887751	9:22887751:C:T	C	T	N	T	C	C	15226.8	83932.4	0.297614	0.297886	0.297565	0.990465	N	ADD	166590	0.995188	0.0107642	0.974412	1.01641	-0.448121	0.654066	.
3	9	21975017	9:21975017:C:T	C	T	N	C	T	T	15044.7	82882.6	0.293917	0.294324	0.293843	0.986112	N	ADD	166590	0.993917	0.0136293	0.967718	1.02083	-0.447656	0.654402	.
3	9	22228756	9:22228756:C:T	C	T	N	T	C	C	10800	59119.7	0.209855	0.211283	0.209597	1.00627	N	ADD	166590	1.00536	0.0119494	0.982089	1.02919	0.44747	0.654536	.
3	9	22609771	9:22609771:G:A	G	A	N	A	G	G	2674.95	14766.8	0.0523492	0.0523309	0.0523525	0.997607	N	ADD	166590	1.0099	0.0220174	0.967247	1.05443	0.44745	0.65455	.
3	9	21876407	9:21876407:A:G	A	G	N	G	A	A	23133.3	126978	0.450541	0.452566	0.450175	1.00017	N	ADD	166590	1.00441	0.00983627	0.985228	1.02396	0.447015	0.654864	.
3	9	21978979	9:21978979:C:T	C	T	N	T	C	C	14407.4	79157.2	0.280823	0.281856	0.280636	0.995838	N	ADD	166590	0.994017	0.0134416	0.968172	1.02055	-0.44642	0.655294	.
3	9	22962547	9:22962547:A:G	A	G	N	A	G	G	14551.8	80295.3	0.284672	0.284682	0.284671	0.983567	N	ADD	166590	1.00489	0.0109311	0.983588	1.02665	0.446119	0.655511	.
3	9	22875515	9:22875515:A:G	A	G	N	G	A	A	2970.58	16848.9	0.0594857	0.0581146	0.0597341	0.862547	N	ADD	166590	0.990012	0.0225181	0.947268	1.03468	-0.445805	0.655738	.
3	9	22962383	9:22962383:C:G	C	G	N	C	G	G	5557.81	30957.2	0.109595	0.108729	0.109752	0.968998	N	ADD	166590	0.992924	0.0159412	0.962381	1.02444	-0.445444	0.655999	.
3	9	22337671	9:22337671:T:G	T	G	N	T	G	G	6608.29	36402.3	0.129091	0.12928	0.129057	0.990033	N	ADD	166590	1.00656	0.0146858	0.978001	1.03595	0.445271	0.656124	.
3	9	22820058	9:22820058:G:C	G	C	N	C	G	G	4246.03	23609.5	0.0836051	0.0830665	0.0837027	0.88533	N	ADD	166590	0.991657	0.018817	0.95575	1.02891	-0.445243	0.656144	.
3	9	22092257	9:22092257:G:A	G	A	N	G	A	A	14560.1	89605.8	0.312641	0.284844	0.317679	0.984132	N	ADD	166590	1.00979	0.02197	0.967228	1.05422	0.443293	0.657554	.
3	9	22090521	9:22090521:G:A	G	A	N	G	A	A	16377.3	100471	0.350705	0.320394	0.356198	0.995694	N	ADD	166590	0.989343	0.0241921	0.943528	1.03738	-0.442866	0.657863	.
3	9	22067830	9:22067830:G:A	G	A	N	G	A	A	12229.2	74119.6	0.259166	0.239245	0.262776	1.00292	N	ADD	166590	0.993608	0.0144839	0.965799	1.02222	-0.4427	0.657983	.
3	9	22090603	9:22090603:C:T	C	T	N	C	T	T	16377.1	100470	0.350703	0.320391	0.356196	0.99557	N	ADD	166590	0.989345	0.0242048	0.943506	1.03741	-0.442559	0.658084	.
3	9	21098843	9:21098843:G:A	G	A	N	A	G	G	7360.04	40476.6	0.143576	0.143987	0.143501	1.0051	N	ADD	166590	0.993863	0.01391	0.967133	1.02133	-0.442542	0.658097	.
3	9	21434678	9:21434678:A:T	A	T	N	T	A	A	10970.3	60466.8	0.21441	0.214616	0.214372	0.995161	N	ADD	166590	0.994734	0.0119596	0.971689	1.01833	-0.441445	0.658891	.
3	9	22067276	9:22067276:T:A	T	A	N	T	A	A	12230.5	74126.2	0.259189	0.239269	0.262799	1.00207	N	ADD	166590	0.993628	0.0144913	0.965803	1.02225	-0.44115	0.659105	.
3	9	21905379	9:21905379:C:T	C	T	N	T	C	C	13423.9	73928	0.262176	0.262617	0.262097	0.979578	N	ADD	166590	0.995052	0.011259	0.973334	1.01725	-0.440603	0.6595	.
3	9	21031152	9:21031152:C:A	C	A	N	C	A	A	20039.7	111119	0.393657	0.392043	0.39395	1.0027	N	ADD	166590	0.9956	0.0100255	0.976228	1.01536	-0.439829	0.660061	.
3	9	22628931	9:22628931:A:G	A	G	N	G	A	A	18308.5	100455	0.356454	0.358176	0.356142	1.00361	N	ADD	166590	1.00449	0.0102085	0.984595	1.02479	0.439207	0.660512	.
3	9	22890425	9:22890425:C:T	C	T	N	T	C	C	10111.6	55819.8	0.197885	0.197816	0.197898	0.994628	N	ADD	166590	0.99461	0.0123165	0.970888	1.01891	-0.438787	0.660816	.
3	9	21417677	9:21417677:C:T	C	T	N	T	C	C	20953.8	116011	0.411082	0.409926	0.411292	0.938158	N	ADD	166590	0.995515	0.0102657	0.975685	1.01575	-0.437858	0.661489	.
3	9	22633841	9:22633841:T:A	T	A	N	A	T	T	3097.01	17071.8	0.0605342	0.0605878	0.0605245	0.998562	N	ADD	166590	1.00903	0.020538	0.969221	1.05048	0.437759	0.661561	.
3	9	22633390	9:22633390:T:A	T	A	N	A	T	T	3097.05	17071.9	0.0605347	0.0605887	0.0605249	0.998459	N	ADD	166590	1.00903	0.020539	0.969215	1.05048	0.437565	0.661702	.
3	9	21667864	9:21667864:C:G	C	G	N	G	C	C	5907.59	32473.5	0.115196	0.115572	0.115128	0.883425	N	ADD	166590	1.00715	0.0162942	0.975493	1.03983	0.43722	0.661951	.
3	9	21675716	9:21675716:A:C	A	C	N	C	A	A	14855.8	82081.8	0.290947	0.290629	0.291004	0.996544	N	ADD	166590	0.995289	0.0108103	0.974423	1.0166	-0.43685	0.66222	.
3	9	22067004	9:22067004:G:A	G	A	N	G	A	A	12229.8	74118.6	0.259164	0.239255	0.262772	1.0016	N	ADD	166590	0.993693	0.014495	0.965859	1.02233	-0.436527	0.662454	.
3	9	22680770	9:22680770:A:C	A	C	N	A	C	C	17867.2	98194.3	0.348345	0.349543	0.348128	0.993421	N	ADD	166590	1.0045	0.0103006	0.984428	1.02499	0.436348	0.662584	.
3	9	21298300	9:21298300:G:C	G	C	N	C	G	G	18793.6	104136	0.368958	0.367666	0.369192	1.00397	N	ADD	166590	0.995596	0.0101234	0.976036	1.01555	-0.436025	0.662819	.
3	9	22611132	9:22611132:C:G	C	G	N	G	C	C	2681.1	14804.5	0.0524809	0.0524512	0.0524863	0.997077	N	ADD	166590	1.00962	0.0219983	0.967013	1.0541	0.435137	0.663463	.
3	9	21667825	9:21667825:G:A	G	A	N	A	G	G	5908.61	32480.3	0.11522	0.115592	0.115152	0.88379	N	ADD	166590	1.0071	0.0162896	0.975452	1.03977	0.434187	0.664153	.
3	9	22735833	9:22735833:G:C	G	C	N	G	C	C	23114.6	127913	0.45329	0.452199	0.453488	0.99221	N	ADD	166590	0.995725	0.00987513	0.976638	1.01518	-0.433823	0.664417	.
3	9	21300864	9:21300864:A:G	A	G	N	G	A	A	18838.8	104388	0.36985	0.36855	0.370086	1.00448	N	ADD	166590	0.995622	0.0101157	0.976077	1.01556	-0.433762	0.664461	.
3	9	22036112	9:22036112:G:T	G	T	N	G	T	T	7049.36	43276	0.151046	0.137909	0.153426	0.99919	N	ADD	166590	0.993048	0.0160842	0.962231	1.02485	-0.433711	0.664498	.
3	9	21012447	9:21012447:C:A	C	A	N	A	C	C	7290.93	39717.1	0.141089	0.142635	0.140809	0.978769	N	ADD	166590	1.00616	0.0141543	0.978628	1.03446	0.433684	0.664518	.
3	9	22879356	9:22879356:G:T	G	T	N	T	G	G	20173	111567	0.395403	0.394651	0.395539	0.986661	N	ADD	166590	0.995628	0.0101065	0.976101	1.01555	-0.433494	0.664656	.
3	9	21435313	9:21435313:C:G	C	G	N	G	C	C	6223.01	34090	0.120995	0.121743	0.120859	0.993414	N	ADD	166590	1.00654	0.0150573	0.977268	1.03669	0.432811	0.665152	.
3	9	21666379	9:21666379:A:G	A	G	N	G	A	A	5960.45	32756.1	0.116203	0.116606	0.11613	0.882685	N	ADD	166590	1.00705	0.0162378	0.975501	1.03961	0.432432	0.665427	.
3	9	22920870	9:22920870:G:C	G	C	N	C	G	G	17234.5	95428.1	0.338143	0.337164	0.338321	0.971709	N	ADD	166590	0.995455	0.0105544	0.975074	1.01626	-0.431602	0.666031	.
3	9	22933651	9:22933651:C:T	C	T	N	T	C	C	13019.8	71653.9	0.254138	0.254711	0.254034	0.998163	N	ADD	166590	1.00487	0.0112601	0.982936	1.02729	0.43141	0.66617	.
3	9	22645914	9:22645914:C:G	C	G	N	C	G	G	18056.2	99128.3	0.351715	0.35324	0.351439	1.00237	N	ADD	166590	1.00443	0.0102427	0.984464	1.02479	0.431238	0.666295	.
3	9	21053044	9:21053044:G:T	G	T	N	T	G	G	19507.7	107310	0.380629	0.381635	0.380447	1.00201	N	ADD	166590	1.00435	0.010066	0.984727	1.02436	0.431004	0.666466	.
3	9	22639156	9:22639156:G:A	G	A	N	G	A	A	18168.7	99696.5	0.353758	0.35544	0.353453	1.00399	N	ADD	166590	1.00441	0.0102222	0.984482	1.02473	0.430036	0.667169	.
3	9	21136378	9:21136378:C:A	C	A	N	C	A	A	4600.92	25468.4	0.0902496	0.0900094	0.0902931	0.988649	N	ADD	166590	0.992649	0.0171855	0.959771	1.02665	-0.429297	0.667707	.
3	9	21654550	9:21654550:T:A	T	A	N	T	A	A	18538.1	102022	0.361846	0.362668	0.361697	0.894666	N	ADD	166590	1.00464	0.0107889	0.983617	1.02611	0.428834	0.668044	.
3	9	21135392	9:21135392:T:G	T	G	N	T	G	G	4573.26	25315.9	0.0897087	0.0894684	0.0897523	0.993535	N	ADD	166590	0.992676	0.0171896	0.959789	1.02669	-0.427626	0.668924	.
3	9	22945519	9:22945519:A:G	A	G	N	G	A	A	6941.16	38335.1	0.135891	0.135792	0.135909	0.953674	N	ADD	166590	1.00626	0.014623	0.977827	1.03552	0.426621	0.669656	.
3	9	22043612	9:22043612:C:T	C	T	N	T	C	C	6962.44	42791.5	0.149331	0.136209	0.151709	0.99351	N	ADD	166590	0.993109	0.0162324	0.96201	1.02521	-0.426007	0.670103	.
3	9	22702900	9:22702900:C:T	C	T	N	C	T	T	17864.7	98141.3	0.348178	0.349493	0.34794	0.998751	N	ADD	166590	1.00438	0.0102732	0.984355	1.0248	0.425063	0.67079	.
3	9	21667762	9:21667762:G:A	G	A	N	A	G	G	5899.52	32437.4	0.115064	0.115414	0.115	0.884135	N	ADD	166590	1.00693	0.0162967	0.975273	1.03961	0.423581	0.671871	.
3	9	21667373	9:21667373:T:C	T	C	N	C	T	T	5912.97	32508.9	0.115319	0.115677	0.115254	0.88598	N	ADD	166590	1.00689	0.0162638	0.975305	1.03951	0.422478	0.672676	.
3	9	22884167	9:22884167:T:A	T	A	N	A	T	T	19179.2	106268	0.376514	0.375209	0.37675	0.989585	N	ADD	166590	0.995713	0.0101886	0.976027	1.0158	-0.421669	0.673267	.
3	9	21553876	9:21553876:A:T	A	T	N	A	T	T	7852.7	43217.6	0.153282	0.153625	0.153219	1.00326	N	ADD	166590	1.00573	0.013557	0.979359	1.03281	0.421524	0.673373	.
3	9	22045317	9:22045317:C:T	C	T	N	C	T	T	7051.73	43316.2	0.151173	0.137955	0.153569	1.00176	N	ADD	166590	0.993261	0.01609	0.962426	1.02508	-0.420266	0.674291	.
3	9	22856899	9:22856899:G:A	G	A	N	A	G	G	10649	58821.7	0.208508	0.208331	0.20854	1.00364	N	ADD	166590	0.994964	0.0120294	0.97178	1.0187	-0.419684	0.674717	.
3	9	22639182	9:22639182:G:A	G	A	N	G	A	A	18145.6	99569.6	0.353308	0.354988	0.353003	1.00417	N	ADD	166590	1.0043	0.010225	0.98437	1.02463	0.419252	0.675032	.
3	9	21133196	9:21133196:A:G	A	G	N	A	G	G	4640.59	25670.7	0.0909756	0.0907854	0.0910101	1.00143	N	ADD	166590	0.992897	0.0170083	0.960344	1.02655	-0.419105	0.67514	.
3	9	21298190	9:21298190:C:T	C	T	N	T	C	C	18853.9	104467	0.370132	0.368845	0.370365	1.00221	N	ADD	166590	0.995768	0.0101258	0.976201	1.01573	-0.418803	0.67536	.
3	9	21383193	9:21383193:C:T	C	T	N	T	C	C	7552.37	41982.6	0.148673	0.14775	0.148841	1.00313	N	ADD	166590	0.994275	0.0137642	0.96781	1.02146	-0.417166	0.676557	.
3	9	22056295	9:22056295:T:C	T	C	N	T	C	C	7212.53	44272.1	0.154525	0.141101	0.156958	0.995692	N	ADD	166590	0.993326	0.0160678	0.962531	1.02511	-0.416762	0.676852	.
3	9	22050898	9:22050898:A:G	A	G	N	A	G	G	7045.8	43289	0.151074	0.137839	0.153472	0.997012	N	ADD	166590	0.9933	0.0161503	0.962351	1.02525	-0.416229	0.677242	.
3	9	22639090	9:22639090:C:T	C	T	N	C	T	T	18147.5	99583.2	0.353354	0.355025	0.353052	1.0042	N	ADD	166590	1.00426	0.0102246	0.984336	1.02459	0.415843	0.677525	.
3	9	22360387	9:22360387:T:C	T	C	N	T	C	C	6390.23	35179.9	0.124768	0.125014	0.124723	0.992148	N	ADD	166590	1.0062	0.0148876	0.977263	1.03599	0.415096	0.678072	.
3	9	21496372	9:21496372:G:A	G	A	N	A	G	G	10300.6	56428	0.200278	0.201513	0.200054	1.00319	N	ADD	166590	1.00507	0.0121986	0.981325	1.02939	0.414594	0.678439	.
3	9	22106731	9:22106731:T:A	T	A	N	T	A	A	15818.2	97526	0.340189	0.309456	0.345759	1.00181	N	ADD	166590	0.988478	0.0279725	0.935744	1.04418	-0.414282	0.678668	.
3	9	21136547	9:21136547:T:C	T	C	N	T	C	C	4594.79	25428.6	0.0901116	0.0898894	0.0901518	0.989307	N	ADD	166590	0.99291	0.0171909	0.960012	1.02693	-0.413916	0.678936	.
3	9	22882305	9:22882305:T:C	T	C	N	C	T	T	19108.4	105822	0.374963	0.373824	0.375169	0.983428	N	ADD	166590	0.995783	0.0102248	0.976026	1.01594	-0.413273	0.679407	.
3	9	22931060	9:22931060:TTC:T	TTC	T	N	T	TTC	TTC	11243.4	61613	0.21867	0.219959	0.218436	0.965489	N	ADD	166590	1.00498	0.0120435	0.981536	1.02899	0.41255	0.679936	.
3	9	22040765	9:22040765:C:T	C	T	N	C	T	T	7059.49	43353.1	0.151307	0.138107	0.1537	1.00171	N	ADD	166590	0.993423	0.0160762	0.96261	1.02522	-0.410454	0.681473	.
3	9	22116046	9:22116046:A:G	A	G	N	A	G	G	15740.3	97119.4	0.338735	0.307932	0.344317	1.00875	N	ADD	166590	0.988304	0.0286701	0.9343	1.04543	-0.410374	0.681532	.
3	9	22359488	9:22359488:T:G	T	G	N	T	G	G	6397.44	35222.9	0.124919	0.125155	0.124876	0.991986	N	ADD	166590	1.00612	0.0148813	0.977202	1.0359	0.410268	0.681609	.
3	9	22115959	9:22115959:A:G	A	G	N	A	G	G	15739.7	97116.6	0.338725	0.307921	0.344307	1.00894	N	ADD	166590	0.988314	0.0286654	0.934319	1.04543	-0.410062	0.681761	.
3	9	21501972	9:21501972:A:C	A	C	N	C	A	A	10298.7	56400.4	0.200189	0.201477	0.199956	1.0072	N	ADD	166590	1.005	0.012176	0.981302	1.02927	0.409752	0.681988	.
3	9	21620770	9:21620770:G:A	G	A	N	A	G	G	6959.68	38485.4	0.136398	0.136155	0.136442	0.923984	N	ADD	166590	0.993944	0.014838	0.965454	1.02327	-0.409381	0.68226	.
3	9	21319644	9:21319644:T:C	T	C	N	C	T	T	18866.8	104507	0.370292	0.369098	0.370508	1.00218	N	ADD	166590	0.995868	0.0101239	0.976303	1.01583	-0.408963	0.682567	.
3	9	21162415	9:21162415:G:A	G	A	N	A	G	G	15490.5	85446.9	0.302951	0.303046	0.302934	0.962178	N	ADD	166590	0.995575	0.0108491	0.974628	1.01697	-0.408818	0.682673	.
3	9	21091130	9:21091130:C:A	C	A	N	A	C	C	19335.6	106374	0.377302	0.378269	0.377127	0.98071	N	ADD	166590	1.00417	0.0101955	0.984304	1.02444	0.408217	0.683114	.
3	9	21194213	9:21194213:G:A	G	A	N	A	G	G	21403.2	118394	0.419585	0.418718	0.419742	0.978148	N	ADD	166590	0.995928	0.010014	0.976572	1.01567	-0.407456	0.683673	.
3	9	21194212	9:21194212:T:TC	T	TC	N	TC	T	T	21403.3	118394	0.419586	0.41872	0.419743	0.978174	N	ADD	166590	0.995931	0.0100138	0.976574	1.01567	-0.407213	0.683852	.
3	9	22049482	9:22049482:C:CTT	C	CTT	N	C	CTT	CTT	7055.6	43338.1	0.151251	0.138031	0.153646	0.99864	N	ADD	166590	0.993461	0.0161245	0.962555	1.02536	-0.406856	0.684114	.
3	9	22246585	9:22246585:C:A	C	A	N	C	A	A	2894.84	15429.4	0.0549979	0.0566327	0.0547017	0.981022	N	ADD	166590	1.00875	0.0214538	0.96721	1.05207	0.405958	0.684773	.
3	9	21666948	9:21666948:G:C	G	C	N	C	G	G	5940.78	32669	0.115883	0.116222	0.115821	0.887311	N	ADD	166590	1.00659	0.0162169	0.975098	1.0391	0.404963	0.685505	.
3	9	22354501	9:22354501:A:G	A	G	N	A	G	G	7874.71	43374.2	0.153818	0.154056	0.153774	0.907036	N	ADD	166590	1.00577	0.0142423	0.978081	1.03424	0.403834	0.686335	.
3	9	22688554	9:22688554:C:T	C	T	N	C	T	T	17892.1	98316.4	0.348786	0.35003	0.348561	0.995253	N	ADD	166590	1.00416	0.0102877	0.984118	1.02462	0.403756	0.686392	.
3	9	22354499	9:22354499:A:G	A	G	N	A	G	G	7874.79	43374.8	0.15382	0.154057	0.153776	0.907026	N	ADD	166590	1.00576	0.0142423	0.978075	1.03423	0.40344	0.686624	.
3	9	21196907	9:21196907:T:C	T	C	N	C	T	T	21326.1	117982	0.418117	0.41721	0.418282	0.974635	N	ADD	166590	0.995964	0.0100368	0.976563	1.01575	-0.402943	0.68699	.
3	9	22036367	9:22036367:C:T	C	T	N	C	T	T	7076.88	43438.3	0.151615	0.138447	0.154002	1.00048	N	ADD	166590	0.993563	0.0160568	0.962782	1.02533	-0.402168	0.68756	.
3	9	22395664	9:22395664:C:T	C	T	N	C	T	T	12842.4	70933.3	0.251443	0.25124	0.251479	1.00119	N	ADD	166590	1.00455	0.011285	0.982572	1.02701	0.402013	0.687675	.
3	9	22610338	9:22610338:T:A	T	A	N	A	T	T	3656.08	20664.4	0.0729949	0.0715251	0.0732613	0.864224	N	ADD	166590	0.991823	0.0204421	0.95287	1.03237	-0.401673	0.687925	.
3	9	22887892	9:22887892:T:C	T	C	N	C	T	T	15138.7	83432.9	0.295851	0.296164	0.295794	0.988533	N	ADD	166590	0.995679	0.0107889	0.974845	1.01696	-0.401391	0.688132	.
3	9	22115589	9:22115589:A:T	A	T	N	A	T	T	15741.4	97124.7	0.338754	0.307955	0.344336	1.00891	N	ADD	166590	0.988564	0.0286696	0.934547	1.0457	-0.401203	0.68827	.
3	9	21196989	9:21196989:A:T	A	T	N	T	A	A	21350.9	118118	0.418598	0.417695	0.418762	0.975293	N	ADD	166590	0.995984	0.0100317	0.976592	1.01576	-0.40117	0.688295	.
3	9	22638119	9:22638119:C:T	C	T	N	T	C	C	3139.47	17313.7	0.0613876	0.0614185	0.061382	1.00042	N	ADD	166590	1.00821	0.0203904	0.96871	1.04932	0.400878	0.68851	.
3	9	22360238	9:22360238:T:C	T	C	N	T	C	C	6378.78	35124.3	0.124566	0.12479	0.124526	0.992699	N	ADD	166590	1.00598	0.0148944	0.977034	1.03578	0.400086	0.689093	.
3	9	22596867	9:22596867:T:C	T	C	N	C	T	T	22174.2	122430	0.434011	0.433801	0.434049	1.00433	N	ADD	166590	0.996065	0.00985823	0.977004	1.0155	-0.399952	0.689192	.
3	9	21095450	9:21095450:G:A	G	A	N	G	A	A	17995.1	99486.8	0.352608	0.352045	0.35271	1.00003	N	ADD	166590	0.99591	0.0102657	0.976072	1.01615	-0.399281	0.689686	.
3	9	22455892	9:22455892:A:C	A	C	N	C	A	A	9078.48	49893.4	0.176997	0.177605	0.176887	1.00318	N	ADD	166590	1.00512	0.0127851	0.980243	1.03062	0.399152	0.689781	.
3	9	22516594	9:22516594:A:AT	A	AT	N	A	AT	AT	9705.32	53433.5	0.189504	0.189869	0.189437	0.513792	N	ADD	166590	0.993065	0.0174574	0.959661	1.02763	-0.398662	0.690142	.
3	9	22802375	9:22802375:C:A	C	A	N	A	C	C	23545.8	130663	0.46284	0.460634	0.46324	1.00175	N	ADD	166590	0.996122	0.00981383	0.977145	1.01547	-0.395886	0.692189	.
3	9	21666501	9:21666501:A:G	A	G	N	G	A	A	5952.93	32737.4	0.116124	0.116459	0.116064	0.88956	N	ADD	166590	1.00642	0.016182	0.975004	1.03886	0.395685	0.692338	.
3	9	21625008	9:21625008:A:T	A	T	N	T	A	A	5896.09	32704.8	0.115856	0.115347	0.115948	0.94454	N	ADD	166590	0.993788	0.0157585	0.963563	1.02496	-0.395432	0.692524	.
3	9	21139227	9:21139227:A:G	A	G	N	G	A	A	3035.28	16763.3	0.059423	0.0593803	0.0594307	0.932422	N	ADD	166590	1.00849	0.0214411	0.966983	1.05177	0.394085	0.693518	.
3	9	21196842	9:21196842:A:G	A	G	N	G	A	A	21345.8	118084	0.418483	0.417595	0.418644	0.97514	N	ADD	166590	0.996054	0.0100327	0.976659	1.01583	-0.394057	0.693539	.
3	9	21082845	9:21082845:A:T	A	T	N	T	A	A	19303.5	106218	0.376738	0.377641	0.376574	0.986901	N	ADD	166590	1.00401	0.0101639	0.984209	1.02421	0.393924	0.693637	.
3	9	22902231	9:22902231:A:G	A	G	N	G	A	A	18447.3	102335	0.362512	0.360891	0.362806	0.983736	N	ADD	166590	0.995961	0.0102972	0.976062	1.01627	-0.393068	0.694269	.
3	9	21666466	9:21666466:A:C	A	C	N	C	A	A	5954.53	32747.4	0.116159	0.116491	0.116099	0.890099	N	ADD	166590	1.00637	0.0161752	0.974968	1.03879	0.392686	0.694551	.
3	9	21602250	9:21602250:A:G	A	G	N	G	A	A	2808.61	15567	0.0551521	0.0549458	0.0551895	0.717082	N	ADD	166590	0.990101	0.0253649	0.942082	1.04057	-0.392202	0.694909	.
3	9	22553767	9:22553767:G:A	G	A	N	A	G	G	19011.4	105448	0.373549	0.371926	0.373843	0.976511	N	ADD	166590	0.995991	0.0102434	0.976194	1.01619	-0.39216	0.69494	.
3	9	22087473	9:22087473:T:C	T	C	N	T	C	C	15621.9	96327.4	0.336003	0.305617	0.341509	0.986935	N	ADD	166590	0.989334	0.0274208	0.937567	1.04396	-0.391079	0.695739	.
3	9	22901634	9:22901634:C:T	C	T	N	T	C	C	10121.6	55846.5	0.197996	0.198013	0.197992	0.988352	N	ADD	166590	0.995199	0.0123503	0.971398	1.01958	-0.389665	0.696784	.
3	9	21197120	9:21197120:C:G	C	G	N	G	C	C	21376.8	118262	0.419109	0.418203	0.419273	0.974926	N	ADD	166590	0.996099	0.0100319	0.976705	1.01588	-0.389652	0.696794	.
3	9	22688690	9:22688690:G:C	G	C	N	C	G	G	2525.75	14187.1	0.0501615	0.049412	0.0502973	0.999102	N	ADD	166590	0.991258	0.0225658	0.948372	1.03608	-0.389114	0.697192	.
3	9	21197271	9:21197271:G:A	G	A	N	A	G	G	21377.1	118263	0.419112	0.418207	0.419276	0.974825	N	ADD	166590	0.996106	0.0100324	0.976711	1.01589	-0.388859	0.697381	.
3	9	21418371	9:21418371:C:T	C	T	N	T	C	C	19655.6	108489	0.38461	0.38453	0.384624	0.934625	N	ADD	166590	1.00405	0.0104005	0.98379	1.02473	0.388599	0.697573	.
3	9	22551275	9:22551275:CT:C	CT	C	N	C	CT	CT	19562.6	108447	0.384206	0.38271	0.384477	0.989187	N	ADD	166590	0.996075	0.0101218	0.976509	1.01603	-0.388589	0.69758	.
3	9	22921047	9:22921047:T:C	T	C	N	C	T	T	17064.2	94213.7	0.333988	0.333834	0.334015	0.970976	N	ADD	166590	0.995895	0.0105858	0.975445	1.01677	-0.38856	0.697602	.
3	9	21109534	9:21109534:T:<INS:ME:ALU>	T	<INS:ME:ALU>	N	<INS:ME:ALU>	T	T	20797.8	115438	0.408895	0.406875	0.409261	0.879845	N	ADD	166590	0.99587	0.0106562	0.975286	1.01689	-0.388399	0.697721	.
3	9	21615699	9:21615699:G:C	G	C	N	C	G	G	14467.3	79326.4	0.281511	0.283029	0.281236	0.978419	N	ADD	166590	0.995734	0.011023	0.974452	1.01748	-0.387849	0.698128	.
3	9	22508807	9:22508807:C:T	C	T	N	C	T	T	14610	81207.4	0.287585	0.285821	0.287904	1.0049	N	ADD	166590	0.99583	0.0108111	0.974951	1.01716	-0.386557	0.699084	.
3	9	21193780	9:21193780:G:C	G	C	N	C	G	G	14670.4	80410.1	0.285373	0.287002	0.285078	0.959007	N	ADD	166590	1.00428	0.0110495	0.982764	1.02627	0.386428	0.69918	.
3	9	22336954	9:22336954:G:A	G	A	N	G	A	A	6683.14	36861.8	0.130695	0.130745	0.130686	1.00262	N	ADD	166590	1.00563	0.0145203	0.977411	1.03466	0.386416	0.699188	.
3	9	22682024	9:22682024:AAAAAAT:A	AAAAAAT	A	N	A	AAAAAAT	AAAAAAT	2520.79	14159.4	0.0500635	0.0493151	0.0501991	0.997946	N	ADD	166590	0.991309	0.0226016	0.948354	1.03621	-0.386212	0.69934	.
3	9	21340448	9:21340448:C:T	C	T	N	T	C	C	8572.19	47849.4	0.169343	0.167701	0.16964	0.968378	N	ADD	166590	0.994878	0.0132999	0.96928	1.02115	-0.386087	0.699432	.
3	9	22619733	9:22619733:A:G	A	G	N	G	A	A	3075.36	16970.5	0.0601652	0.0601644	0.0601653	0.998156	N	ADD	166590	1.00798	0.0206078	0.968083	1.04953	0.385916	0.699559	.
3	9	22056359	9:22056359:A:G	A	G	N	A	G	G	7195.7	44170.2	0.154169	0.140772	0.156597	0.996999	N	ADD	166590	0.993814	0.016083	0.962975	1.02564	-0.385855	0.699604	.
3	9	21193916	9:21193916:G:A	G	A	N	A	G	G	20562.9	113662	0.402859	0.40228	0.402964	0.968325	N	ADD	166590	0.996119	0.0101262	0.976544	1.01609	-0.384045	0.700945	.
3	9	21089784	9:21089784:ATAGT:A	ATAGT	A	N	A	ATAGT	ATAGT	19309.6	106242	0.376827	0.377761	0.376658	0.979412	N	ADD	166590	1.00393	0.0102045	0.984047	1.02421	0.383991	0.700985	.
3	9	22345789	9:22345789:A:G	A	G	N	A	G	G	6428.1	35402.7	0.12555	0.125755	0.125513	0.985679	N	ADD	166590	1.00573	0.014898	0.976792	1.03553	0.383785	0.701138	.
3	9	21081441	9:21081441:A:G	A	G	N	G	A	A	19291.1	106158	0.376519	0.377398	0.37636	0.990588	N	ADD	166590	1.00389	0.0101457	0.984128	1.02406	0.38302	0.701705	.
3	9	21401288	9:21401288:A:G	A	G	N	G	A	A	7306.26	40485.8	0.143442	0.142935	0.143534	1.00146	N	ADD	166590	0.994666	0.0139642	0.967812	1.02226	-0.38302	0.701705	.
3	9	21968155	9:21968155:T:G	T	G	N	G	T	T	4423.52	24656.4	0.08728	0.0865389	0.0874143	0.550208	N	ADD	166590	1.00912	0.0237586	0.963207	1.05722	0.382143	0.702355	.
3	9	21090157	9:21090157:G:A	G	A	N	A	G	G	19319.7	106302	0.377037	0.377958	0.37687	0.979418	N	ADD	166590	1.00389	0.0102033	0.984015	1.02417	0.380625	0.703482	.
3	9	22094796	9:22094796:A:C	A	C	N	A	C	C	16651	101710	0.355245	0.325749	0.360591	0.97978	N	ADD	166590	0.991292	0.0229831	0.947629	1.03697	-0.380538	0.703546	.
3	9	22346918	9:22346918:CA:C	CA	C	N	CA	C	C	6746.93	37201.2	0.131905	0.131992	0.131889	0.981435	N	ADD	166590	1.00558	0.0146195	0.977174	1.03481	0.380529	0.703553	.
3	9	22638843	9:22638843:G:A	G	A	N	G	A	A	18122.9	99477.9	0.352965	0.354544	0.352679	1.00451	N	ADD	166590	1.00389	0.0102261	0.983967	1.02421	0.379429	0.704369	.
3	9	22816076	9:22816076:TA:T	TA	T	N	T	TA	TA	7145.67	40187.4	0.142065	0.139793	0.142476	0.982508	N	ADD	166590	0.994612	0.0142571	0.967204	1.0228	-0.378946	0.704728	.
3	9	22879905	9:22879905:T:C	T	C	N	C	T	T	20407.4	112843	0.399936	0.399237	0.400063	0.986358	N	ADD	166590	0.996186	0.0100868	0.976685	1.01608	-0.378799	0.704837	.
3	9	22970576	9:22970576:G:A	G	A	N	A	G	G	3675.51	20491.5	0.0725345	0.0719053	0.0726486	0.733017	N	ADD	166590	0.991649	0.0221565	0.949508	1.03566	-0.378479	0.705075	.
3	9	22639567	9:22639567:C:T	C	T	N	T	C	C	3127.55	17255.3	0.0611766	0.0611853	0.061175	1.00366	N	ADD	166590	1.00773	0.0203924	0.96825	1.04883	0.377776	0.705597	.
3	9	22054040	9:22054040:C:T	C	T	N	C	T	T	7069.04	43401.8	0.151482	0.138294	0.153872	0.997568	N	ADD	166590	0.993929	0.0161262	0.963006	1.02585	-0.377602	0.705727	.
3	9	22638664	9:22638664:G:A	G	A	N	G	A	A	18124.8	99492.2	0.353014	0.354582	0.352729	1.00447	N	ADD	166590	1.00385	0.0102261	0.983933	1.02418	0.376045	0.706883	.
3	9	21403470	9:21403470:G:A	G	A	N	A	G	G	12129.3	66516.6	0.236046	0.237289	0.235821	0.99997	N	ADD	166590	1.00433	0.0115028	0.981942	1.02723	0.375717	0.707127	.
3	9	22094330	9:22094330:A:G	A	G	N	A	G	G	16654.1	101723	0.355296	0.32581	0.360639	0.979528	N	ADD	166590	0.991439	0.0229838	0.947768	1.03712	-0.374085	0.708341	.
3	9	21075675	9:21075675:T:C	T	C	N	C	T	T	6943.32	38139.6	0.135311	0.135835	0.135216	0.995251	N	ADD	166590	1.00538	0.0143362	0.977521	1.03403	0.374075	0.708349	.
3	9	22911864	9:22911864:C:T	C	T	N	T	C	C	16150.7	88750.3	0.314848	0.315961	0.314646	0.99698	N	ADD	166590	1.00397	0.0105904	0.983345	1.02503	0.374058	0.708361	.
3	9	22507265	9:22507265:G:A	G	A	N	G	A	A	14600.5	81149.6	0.287382	0.285635	0.287699	1.00298	N	ADD	166590	0.995966	0.0108243	0.975059	1.01732	-0.373458	0.708808	.
3	9	21468103	9:21468103:T:G	T	G	N	G	T	T	11157.9	61115.2	0.216919	0.218286	0.216671	1.0036	N	ADD	166590	1.00443	0.0118425	0.981381	1.02801	0.372913	0.709213	.
3	9	22339584	9:22339584:C:A	C	A	N	C	A	A	6752.53	37251.1	0.132072	0.132102	0.132066	0.984171	N	ADD	166590	1.00543	0.0145941	0.977074	1.0346	0.370762	0.710815	.
3	9	22152643	9:22152643:T:G	T	G	N	T	G	G	2846.1	15529	0.0551507	0.0556793	0.0550549	0.997298	N	ADD	166590	0.992085	0.0214399	0.95126	1.03466	-0.370652	0.710897	.
3	9	22882455	9:22882455:A:G	A	G	N	G	A	A	19103.7	105813	0.374923	0.373732	0.375138	0.989273	N	ADD	166590	0.996234	0.0101978	0.976519	1.01635	-0.370038	0.711354	.
3	9	22512262	9:22512262:C:T	C	T	N	C	T	T	14590.2	81096.3	0.287192	0.285433	0.28751	1.00291	N	ADD	166590	0.996021	0.0108258	0.97511	1.01738	-0.368255	0.712683	.
3	9	21147962	9:21147962:CT:C	CT	C	N	C	CT	CT	7735.4	43209.3	0.152904	0.15133	0.15319	0.980739	N	ADD	166590	0.994987	0.0137816	0.968471	1.02223	-0.364645	0.715376	.
3	9	22339144	9:22339144:C:T	C	T	N	C	T	T	6703.52	36980.7	0.131113	0.131143	0.131107	0.989815	N	ADD	166590	1.00533	0.0145977	0.976976	1.03451	0.364324	0.715616	.
3	9	22903852	9:22903852:A:G	A	G	N	G	A	A	21298.3	117732	0.417284	0.416666	0.417396	0.998025	N	ADD	166590	0.99637	0.00998896	0.977053	1.01607	-0.364029	0.715836	.
3	9	22337197	9:22337197:T:C	T	C	N	T	C	C	6698.99	36964.7	0.131051	0.131055	0.131051	0.994927	N	ADD	166590	1.00532	0.0145636	0.977025	1.03442	0.363988	0.715867	.
3	9	22596163	9:22596163:A:T	A	T	N	T	A	A	22143.3	122245	0.433365	0.433196	0.433396	0.999791	N	ADD	166590	0.99641	0.00988216	0.977297	1.0159	-0.363905	0.715929	.
3	9	22919588	9:22919588:T:C	T	C	N	T	C	C	22042.5	121672	0.431341	0.431225	0.431362	1.00657	N	ADD	166590	1.0036	0.00987093	0.984368	1.0232	0.363805	0.716003	.
3	9	22641097	9:22641097:T:A	T	A	N	A	T	T	3123.17	17235.6	0.0611045	0.0610997	0.0611054	1.00218	N	ADD	166590	1.00744	0.0204209	0.967914	1.04858	0.362992	0.716611	.
3	9	22890635	9:22890635:A:G	A	G	N	G	A	A	19158.4	106189	0.376215	0.374802	0.376471	1.00448	N	ADD	166590	0.996342	0.0101068	0.976799	1.01628	-0.362623	0.716887	.
3	9	22338570	9:22338570:G:A	G	A	N	G	A	A	6700.04	36969.8	0.13107	0.131075	0.131069	0.992395	N	ADD	166590	1.0053	0.0145819	0.976973	1.03444	0.362377	0.71707	.
3	9	22809463	9:22809463:C:A	C	A	N	A	C	C	24070	133750	0.473677	0.47089	0.474183	0.9975	N	ADD	166590	0.996452	0.00982346	0.97745	1.01582	-0.361803	0.717499	.
3	9	21551614	9:21551614:G:A	G	A	N	A	G	G	11962.2	65935.7	0.233801	0.23402	0.233761	0.756161	N	ADD	166590	0.995193	0.0133316	0.969526	1.02154	-0.361471	0.717747	.
3	9	22338248	9:22338248:T:G	T	G	N	T	G	G	6704.47	36992	0.13115	0.131162	0.131148	0.992733	N	ADD	166590	1.00527	0.0145753	0.976956	1.0344	0.360422	0.718532	.
3	9	22813034	9:22813034:C:T	C	T	N	T	C	C	14797	81785	0.289879	0.289478	0.289952	0.997293	N	ADD	166590	0.996109	0.0108376	0.975173	1.01749	-0.359748	0.719036	.
3	9	22575452	9:22575452:T:C	T	C	N	C	T	T	21711.3	119849	0.424875	0.424746	0.424899	0.972968	N	ADD	166590	0.996402	0.010032	0.977002	1.01619	-0.359251	0.719407	.
3	9	21511740	9:21511740:C:T	C	T	N	C	T	T	13585.1	74501.9	0.264383	0.26577	0.264131	1.00172	N	ADD	166590	1.00398	0.0110591	0.982453	1.02598	0.359214	0.719435	.
3	9	22338911	9:22338911:C:A	C	A	N	C	A	A	6700.1	36967	0.131062	0.131076	0.131059	0.990339	N	ADD	166590	1.00524	0.0145969	0.976891	1.03442	0.358232	0.72017	.
3	9	21772064	9:21772064:A:G	A	G	N	G	A	A	10870.3	60069.8	0.212918	0.21266	0.212965	1.00789	N	ADD	166590	1.00427	0.0119187	0.981086	1.02801	0.357811	0.720485	.
3	9	21625203	9:21625203:T:C	T	C	N	C	T	T	5847.84	32423.2	0.114866	0.114403	0.11495	0.950361	N	ADD	166590	0.994375	0.0157674	0.964115	1.02558	-0.357782	0.720507	.
3	9	22828124	9:22828124:T:TAA	T	TAA	N	TAA	T	T	19341.5	106841	0.378723	0.378384	0.378784	0.968617	N	ADD	166590	0.996324	0.0102935	0.976425	1.01663	-0.357741	0.720537	.
3	9	22543147	9:22543147:T:A	T	A	N	T	A	A	25226.9	139296	0.493795	0.493523	0.493845	0.994389	N	ADD	166590	0.996497	0.00981417	0.977512	1.01585	-0.357605	0.720639	.
3	9	22413802	9:22413802:C:T	C	T	N	T	C	C	4107.01	22772.8	0.0806765	0.0803468	0.0807362	0.987556	N	ADD	166590	1.0065	0.0181159	0.971387	1.04288	0.357456	0.72075	.
3	9	22998086	9:22998086:T:C	T	C	N	C	T	T	10056.2	55346.3	0.196298	0.196732	0.196219	0.959857	N	ADD	166590	1.0045	0.0125732	0.98005	1.02956	0.357228	0.720921	.
3	9	21407910	9:21407910:TAATTGATGTTTTCTC:T	TAATTGATGTTTTCTC	T	N	T	TAATTGATGTTTTCTC	TAATTGATGTTTTCTC	11935.7	65800.6	0.233316	0.233502	0.233283	0.979717	N	ADD	166590	1.00418	0.0116844	0.981447	1.02744	0.357172	0.720963	.
3	9	22338189	9:22338189:G:T	G	T	N	G	T	T	6702.14	36983.7	0.131118	0.131116	0.131118	0.993124	N	ADD	166590	1.00522	0.0145743	0.97691	1.03435	0.357096	0.72102	.
3	9	22338128	9:22338128:C:T	C	T	N	C	T	T	6709.26	37023.3	0.131258	0.131255	0.131259	0.992389	N	ADD	166590	1.0052	0.0145733	0.976893	1.03432	0.355756	0.722024	.
3	9	21057062	9:21057062:T:C	T	C	N	C	T	T	10462.8	58135.8	0.205891	0.204687	0.206109	0.989151	N	ADD	166590	0.995686	0.0121851	0.972188	1.01975	-0.354811	0.722731	.
3	9	21374122	9:21374122:A:G	A	G	N	G	A	A	6132.67	33310.1	0.118383	0.119976	0.118094	0.951371	N	ADD	166590	1.00548	0.0154621	0.975465	1.03642	0.353367	0.723814	.
3	9	22573118	9:22573118:A:G	A	G	N	G	A	A	21743.3	120061	0.425607	0.425372	0.42565	0.976122	N	ADD	166590	0.996471	0.0100139	0.977104	1.01622	-0.352998	0.72409	.
3	9	22828130	9:22828130:A:C	A	C	N	C	A	A	19405.2	107185	0.379945	0.379631	0.380002	0.971283	N	ADD	166590	0.996396	0.0102728	0.976535	1.01666	-0.351481	0.725228	.
3	9	21675361	9:21675361:G:A	G	A	N	A	G	G	13581.4	74432.9	0.264164	0.265698	0.263886	0.978054	N	ADD	166590	1.00394	0.0112199	0.982106	1.02626	0.350686	0.725824	.
3	9	21066327	9:21066327:C:A	C	A	N	A	C	C	3618.4	20015.9	0.0709355	0.070788	0.0709623	0.969762	N	ADD	166590	0.993236	0.0193546	0.956264	1.03164	-0.350678	0.72583	.
3	9	21487065	9:21487065:G:A	G	A	N	A	G	G	11174	61217.6	0.217275	0.2186	0.217034	1.0046	N	ADD	166590	1.00416	0.0118294	0.981142	1.02771	0.350593	0.725894	.
3	9	22828126	9:22828126:T:A	T	A	N	A	T	T	19405	107183	0.379939	0.379627	0.379995	0.971213	N	ADD	166590	0.996408	0.0102732	0.976546	1.01667	-0.350284	0.726126	.
3	9	22828128	9:22828128:T:A	T	A	N	A	T	T	19405.2	107184	0.379941	0.37963	0.379998	0.971248	N	ADD	166590	0.996409	0.010273	0.976548	1.01667	-0.350163	0.726216	.
3	9	21196978	9:21196978:C:A	C	A	N	A	C	C	14736.7	80786.9	0.286703	0.288299	0.286413	0.958206	N	ADD	166590	1.00387	0.0110398	0.982377	1.02582	0.349454	0.726748	.
3	9	22919817	9:22919817:G:C	G	C	N	G	C	C	22001.8	121477	0.430634	0.43043	0.430671	1.00406	N	ADD	166590	1.00346	0.0098862	0.984203	1.02309	0.349367	0.726814	.
3	9	22919891	9:22919891:A:G	A	G	N	A	G	G	22024.4	121588	0.431036	0.430871	0.431066	1.00371	N	ADD	166590	1.00346	0.00988663	0.984203	1.02309	0.349355	0.726823	.
3	9	21395605	9:21395605:G:T	G	T	N	T	G	G	6044.88	32804.3	0.116601	0.118258	0.116301	0.98247	N	ADD	166590	1.00536	0.0153126	0.975633	1.03599	0.348974	0.727109	.
3	9	21622667	9:21622667:G:C	G	C	N	C	G	G	5829.71	32320.4	0.114503	0.114049	0.114585	0.949953	N	ADD	166590	0.994506	0.0157922	0.964196	1.02577	-0.348834	0.727214	.
3	9	22364231	9:22364231:CA:C	CA	C	N	CA	C	C	6672.42	36744.4	0.13031	0.130535	0.13027	0.977258	N	ADD	166590	1.00515	0.0147255	0.976552	1.03458	0.348646	0.727355	.
3	9	21105944	9:21105944:C:A	C	A	N	A	C	C	3382.93	18674.2	0.0662019	0.0661815	0.0662056	0.99653	N	ADD	166590	0.993159	0.0196937	0.955555	1.03224	-0.348564	0.727416	.
3	9	21461873	9:21461873:C:T	C	T	N	T	C	C	11143.3	61045.1	0.216665	0.218001	0.216423	0.994437	N	ADD	166590	1.00415	0.011904	0.980998	1.02786	0.348292	0.727621	.
3	9	22052734	9:22052734:T:C	T	C	N	T	C	C	7017.06	43074.2	0.150343	0.137277	0.152711	0.990215	N	ADD	166590	0.994362	0.0162347	0.96322	1.02651	-0.348287	0.727624	.
3	9	21632464	9:21632464:T:TA	T	TA	N	TA	T	T	5913.19	32790.4	0.116164	0.115682	0.116252	0.95033	N	ADD	166590	0.994551	0.0156928	0.964427	1.02562	-0.348154	0.727724	.
3	9	21616696	9:21616696:G:T	G	T	N	T	G	G	6419.23	35248.8	0.125062	0.125582	0.124967	0.925131	N	ADD	166590	0.994673	0.0153559	0.965182	1.02506	-0.347857	0.727948	.
3	9	22700208	9:22700208:C:A	C	A	N	A	C	C	2524.24	14163.4	0.050086	0.0493826	0.0502134	0.994331	N	ADD	166590	0.992159	0.0226306	0.949113	1.03716	-0.347857	0.727948	.
3	9	21302687	9:21302687:T:C	T	C	N	C	T	T	3092.12	17027	0.0603852	0.0604923	0.0603658	0.90942	N	ADD	166590	1.00749	0.021512	0.965897	1.05088	0.347013	0.728582	.
3	9	22857015	9:22857015:G:A	G	A	N	A	G	G	10673.6	58927.1	0.208898	0.208811	0.208914	1.00088	N	ADD	166590	0.995832	0.0120359	0.972616	1.0196	-0.346994	0.728596	.
3	9	22128165	9:22128165:C:CAT	C	CAT	N	CAT	C	C	10911.9	59105	0.210147	0.213474	0.209545	0.859912	N	ADD	166590	1.00456	0.0131483	0.979006	1.03079	0.346241	0.729162	.
3	9	21651105	9:21651105:A:C	A	C	N	C	A	A	5829.73	32332.5	0.114539	0.114049	0.114628	0.99534	N	ADD	166590	0.99468	0.015425	0.965059	1.02521	-0.345805	0.72949	.
3	9	22268719	9:22268719:C:G	C	G	N	G	C	C	7639.43	41776.3	0.148315	0.149453	0.148109	0.785036	N	ADD	166590	1.00537	0.0155021	0.975287	1.03639	0.345754	0.729528	.
3	9	22582938	9:22582938:C:G	C	G	N	G	C	C	4106.83	22337.5	0.0793695	0.0803434	0.0791931	0.993458	N	ADD	166590	0.993794	0.0181096	0.959138	1.0297	-0.34377	0.731019	.
3	9	21468633	9:21468633:CATTGG:C	CATTGG	C	N	C	CATTGG	CATTGG	11171.7	61206.9	0.217236	0.218556	0.216997	1.00442	N	ADD	166590	1.00407	0.011832	0.981049	1.02762	0.342883	0.731687	.
3	9	22985180	9:22985180:T:G	T	G	N	T	G	G	10266.9	56814.2	0.201336	0.200855	0.201423	1.00098	N	ADD	166590	1.00418	0.0121872	0.980483	1.02846	0.342666	0.731849	.
3	9	22578929	9:22578929:C:T	C	T	N	T	C	C	4109.38	22348.8	0.0794109	0.0803933	0.0792329	0.992373	N	ADD	166590	0.993814	0.0181149	0.959149	1.02973	-0.342529	0.731953	.
3	9	21396216	9:21396216:C:G	C	G	N	G	C	C	5661.53	30666.6	0.109035	0.110759	0.108722	0.98058	N	ADD	166590	1.00541	0.0157768	0.974801	1.03699	0.342255	0.732159	.
3	9	21460710	9:21460710:A:G	A	G	N	G	A	A	11152	61095.4	0.216842	0.21817	0.216601	0.992252	N	ADD	166590	1.00408	0.0119141	0.980904	1.0278	0.341654	0.732611	.
3	9	21119164	9:21119164:G:C	G	C	N	G	C	C	11355	62465.5	0.221563	0.222142	0.221459	1.00026	N	ADD	166590	0.995985	0.011781	0.973251	1.01925	-0.341465	0.732753	.
3	9	21072474	9:21072474:G:A	G	A	N	A	G	G	19237.4	105864	0.375476	0.376347	0.375318	0.997825	N	ADD	166590	1.00346	0.0101138	0.983762	1.02355	0.341275	0.732897	.
3	9	22919816	9:22919816:T:C	T	C	N	T	C	C	21841.7	120541	0.427344	0.427298	0.427353	1.00418	N	ADD	166590	1.00338	0.00989489	0.98411	1.02303	0.341139	0.732999	.
3	9	21803099	9:21803099:T:TC	T	TC	N	TC	T	T	4363.11	23904.3	0.0848414	0.0853571	0.084748	0.854781	N	ADD	166590	0.993523	0.0190734	0.957068	1.03137	-0.340693	0.733335	.
3	9	21803858	9:21803858:A:T	A	T	N	T	A	A	10358.4	57007.2	0.20219	0.202646	0.202107	1.00226	N	ADD	166590	1.00415	0.0121712	0.980477	1.02839	0.340091	0.733788	.
3	9	22182184	9:22182184:C:T	C	T	N	C	T	T	3272.75	17882.3	0.0634945	0.0640259	0.0633982	0.825588	N	ADD	166590	1.00752	0.0220499	0.96491	1.05202	0.339988	0.733865	.
3	9	21080275	9:21080275:TA:T	TA	T	N	T	TA	TA	2952.98	16576.6	0.0586158	0.0577701	0.058769	0.979912	N	ADD	166590	0.992837	0.0211567	0.952509	1.03487	-0.339806	0.734003	.
3	9	21064665	9:21064665:G:T	G	T	N	T	G	G	9310.87	51318.5	0.181972	0.182152	0.181939	1.00281	N	ADD	166590	1.00431	0.0126778	0.979666	1.02958	0.339537	0.734205	.
3	9	21489410	9:21489410:A:T	A	T	N	T	A	A	11171.2	61205.9	0.217231	0.218546	0.216993	1.00176	N	ADD	166590	1.00402	0.0118477	0.980978	1.02761	0.338931	0.734662	.
3	9	22337323	9:22337323:T:C	T	C	N	T	C	C	6656.67	36750.8	0.130282	0.130227	0.130292	0.998955	N	ADD	166590	1.00495	0.014572	0.976654	1.03407	0.338848	0.734724	.
3	9	22578622	9:22578622:A:G	A	G	N	G	A	A	4114.39	22375.3	0.0795058	0.0804913	0.0793272	0.992305	N	ADD	166590	0.993885	0.0181054	0.959234	1.02979	-0.338803	0.734758	.
3	9	21804703	9:21804703:CAA:C	CAA	C	N	C	CAA	CAA	10357.8	57005.4	0.202183	0.202634	0.202101	1.00237	N	ADD	166590	1.00412	0.0121707	0.980453	1.02836	0.33801	0.735356	.
3	9	22342523	9:22342523:C:G	C	G	N	C	G	G	6554.9	36166.5	0.128223	0.128236	0.128221	0.978549	N	ADD	166590	1.00502	0.0148224	0.976245	1.03465	0.337989	0.735371	.
3	9	21466468	9:21466468:A:G	A	G	N	G	A	A	11025.6	60401.2	0.214379	0.215697	0.21414	1.00107	N	ADD	166590	1.00403	0.0119084	0.980868	1.02774	0.337794	0.735518	.
3	9	21622794	9:21622794:G:A	G	A	N	A	G	G	5830.02	32316.8	0.114493	0.114055	0.114573	0.949479	N	ADD	166590	0.994681	0.0157962	0.964357	1.02596	-0.337636	0.735637	.
3	9	22414640	9:22414640:C:A	C	A	N	A	C	C	4082.64	22646.2	0.0802235	0.07987	0.0802876	0.984173	N	ADD	166590	1.00614	0.0181969	0.970887	1.04267	0.336341	0.736613	.
3	9	21465678	9:21465678:G:T	G	T	N	T	G	G	11024	60393.3	0.214351	0.215667	0.214112	0.999978	N	ADD	166590	1.00401	0.0119157	0.980836	1.02774	0.336059	0.736826	.
3	9	22228560	9:22228560:C:T	C	T	N	T	C	C	3297.87	18638.2	0.0658384	0.0645173	0.0660779	1.00571	N	ADD	166590	0.993342	0.0198864	0.95537	1.03282	-0.3359	0.736946	.
3	9	22206559	9:22206559:T:C	T	C	N	C	T	T	2628.47	14251.1	0.0506621	0.0514217	0.0505245	0.973627	N	ADD	166590	0.992457	0.0225467	0.949555	1.0373	-0.335822	0.737005	.
3	9	22051670	9:22051670:G:C	G	C	N	G	C	C	7104.36	43550.6	0.152035	0.138985	0.1544	0.996121	N	ADD	166590	0.994616	0.0160803	0.963758	1.02646	-0.335709	0.73709	.
3	9	21490091	9:21490091:G:A	G	A	N	A	G	G	11171.6	61209.9	0.217244	0.218553	0.217007	1.00152	N	ADD	166590	1.00397	0.011849	0.980927	1.02756	0.334779	0.737792	.
3	9	21460516	9:21460516:C:T	C	T	N	T	C	C	11159.3	61138.6	0.216993	0.218313	0.216754	0.992912	N	ADD	166590	1.00399	0.0119072	0.980832	1.0277	0.334598	0.737929	.
3	9	21490059	9:21490059:A:C	A	C	N	C	A	A	11174.4	61225.7	0.2173	0.21861	0.217063	1.00147	N	ADD	166590	1.00397	0.0118482	0.980923	1.02756	0.334297	0.738155	.
3	9	22813125	9:22813125:C:G	C	G	N	C	G	G	15632.6	86093.2	0.305318	0.305827	0.305226	0.993741	N	ADD	166590	0.996453	0.0106467	0.975876	1.01746	-0.333709	0.738599	.
3	9	21067276	9:21067276:T:A	T	A	N	A	T	T	9309.35	51315.1	0.181957	0.182122	0.181927	1.00239	N	ADD	166590	1.00424	0.0126812	0.979586	1.02951	0.333558	0.738713	.
3	9	22228034	9:22228034:C:A	C	A	N	A	C	C	3355.78	18947.9	0.0669419	0.0656503	0.067176	0.988986	N	ADD	166590	0.993391	0.019898	0.955395	1.0329	-0.333223	0.738966	.
3	9	21910698	9:21910698:A:G	A	G	N	G	A	A	12727.7	70165.6	0.248794	0.248996	0.248758	1.00461	N	ADD	166590	0.996241	0.0113112	0.974398	1.01857	-0.332911	0.739202	.
3	9	22228945	9:22228945:T:G	T	G	N	G	T	T	3353.14	18932.4	0.0668874	0.0655987	0.0671209	0.991001	N	ADD	166590	0.993406	0.0198849	0.955434	1.03289	-0.332692	0.739367	.
3	9	21491004	9:21491004:C:G	C	G	N	G	C	C	11171.4	61209.3	0.217242	0.21855	0.217005	1.00097	N	ADD	166590	1.00395	0.0118525	0.980894	1.02754	0.33234	0.739632	.
3	9	22921635	9:22921635:C:T	C	T	N	C	T	T	23487.4	129841	0.460198	0.459493	0.460325	0.987004	N	ADD	166590	0.996712	0.00991269	0.977534	1.01627	-0.33227	0.739686	.
3	9	22336996	9:22336996:G:C	G	C	N	G	C	C	6669.25	36820.1	0.130528	0.130473	0.130538	0.996583	N	ADD	166590	1.00485	0.0145782	0.976549	1.03398	0.332144	0.739781	.
3	9	22516421	9:22516421:C:T	C	T	N	C	T	T	15333.2	85378.9	0.302275	0.299969	0.302693	0.99526	N	ADD	166590	0.996463	0.0107057	0.975772	1.01759	-0.330966	0.74067	.
3	9	21663655	9:21663655:A:G	A	G	N	G	A	A	7413.74	41187.5	0.145871	0.145038	0.146022	0.735292	N	ADD	166590	0.994648	0.0162208	0.963523	1.02678	-0.330829	0.740774	.
3	9	22914944	9:22914944:G:C	G	C	N	G	C	C	24885.2	137611	0.487712	0.486838	0.48787	0.992775	N	ADD	166590	1.00327	0.00985702	0.98407	1.02284	0.330823	0.740779	.
3	9	21417596	9:21417596:C:T	C	T	N	T	C	C	19607.2	108271	0.38381	0.383583	0.383851	0.941724	N	ADD	166590	1.00342	0.0103656	0.983242	1.02402	0.329544	0.741745	.
3	9	22794882	9:22794882:G:C	G	C	N	G	C	C	16072.2	88206.9	0.312981	0.314427	0.312719	1.00061	N	ADD	166590	1.00347	0.0105324	0.982966	1.0244	0.32872	0.742367	.
3	9	22128180	9:22128180:C:G	C	G	N	G	C	C	13654.3	74588.5	0.26485	0.267124	0.264438	0.874179	N	ADD	166590	1.0039	0.0118638	0.980829	1.02752	0.328305	0.742681	.
3	9	21493356	9:21493356:T:A	T	A	N	A	T	T	11160.4	61149	0.217028	0.218335	0.216791	0.998876	N	ADD	166590	1.0039	0.0118693	0.980815	1.02753	0.327878	0.743004	.
3	9	21082629	9:21082629:G:T	G	T	N	T	G	G	2956.7	16594.1	0.0586793	0.057843	0.0588308	0.975831	N	ADD	166590	0.993078	0.0211898	0.952679	1.03519	-0.327783	0.743076	.
3	9	22218406	9:22218406:G:T	G	T	N	T	G	G	3127.09	17726.5	0.0625896	0.0611764	0.0628457	0.938683	N	ADD	166590	0.993108	0.0211181	0.952842	1.03508	-0.327479	0.743306	.
3	9	22112599	9:22112599:T:C	T	C	N	T	C	C	15749.2	97145.2	0.338839	0.308108	0.344408	1.006	N	ADD	166590	0.990689	0.0286661	0.936563	1.04794	-0.32632	0.744182	.
3	9	22934352	9:22934352:T:C	T	C	N	C	T	T	24665.3	135728	0.481403	0.482535	0.481197	0.950021	N	ADD	166590	1.00329	0.0100797	0.983662	1.02331	0.32567	0.744674	.
3	9	21812316	9:21812316:G:A	G	A	N	A	G	G	10446.7	57518.4	0.203989	0.204372	0.20392	1.00814	N	ADD	166590	1.00395	0.0120969	0.980422	1.02803	0.325482	0.744817	.
3	9	22229472	9:22229472:TGTC:T	TGTC	T	N	T	TGTC	TGTC	3289.98	18590.8	0.0656725	0.0643629	0.0659098	1.00042	N	ADD	166590	0.993531	0.0199619	0.95541	1.03317	-0.325114	0.745094	.
3	9	22909814	9:22909814:T:C	T	C	N	C	T	T	19376.1	106771	0.378615	0.379061	0.378535	1.00496	N	ADD	166590	0.996725	0.0101059	0.977176	1.01666	-0.324646	0.745449	.
3	9	22413704	9:22413704:A:C	A	C	N	C	A	A	4114.55	22826.3	0.0808599	0.0804943	0.0809261	0.987754	N	ADD	166590	1.00589	0.0180984	0.970836	1.04221	0.324569	0.745508	.
3	9	21492506	9:21492506:A:G	A	G	N	G	A	A	11171.3	61211.3	0.217248	0.218547	0.217012	1.00015	N	ADD	166590	1.00385	0.0118575	0.980788	1.02745	0.323962	0.745967	.
3	9	22955600	9:22955600:C:T	C	T	N	C	T	T	5798.23	32259	0.114224	0.113433	0.114368	0.959372	N	ADD	166590	0.994922	0.0157301	0.964716	1.02607	-0.323623	0.746223	.
3	9	22816077	9:22816077:A:T	A	T	N	T	A	A	15165.2	83622.4	0.296499	0.296683	0.296466	0.997461	N	ADD	166590	0.996517	0.0107836	0.975676	1.0178	-0.323596	0.746244	.
3	9	22105927	9:22105927:T:C	T	C	N	T	C	C	15763.9	97235.9	0.339155	0.308394	0.34473	1.00522	N	ADD	166590	0.990882	0.0283756	0.937278	1.04755	-0.322808	0.746841	.
3	9	21492920	9:21492920:C:A	C	A	N	A	C	C	11170.6	61208.2	0.217236	0.218534	0.217001	1.00008	N	ADD	166590	1.00383	0.0118582	0.980764	1.02743	0.321963	0.747481	.
3	9	21812349	9:21812349:T:A	T	A	N	A	T	T	10447	57522.4	0.204002	0.204378	0.203934	1.00814	N	ADD	166590	1.0039	0.0120967	0.98038	1.02799	0.321927	0.747508	.
3	9	21003372	9:21003372:G:A	G	A	N	A	G	G	14790.9	81579.7	0.289245	0.28936	0.289224	0.999475	N	ADD	166590	0.996536	0.0107886	0.975685	1.01783	-0.321631	0.747732	.
3	9	22961397	9:22961397:G:A	G	A	N	G	A	A	5767.06	32090.4	0.113625	0.112823	0.11377	0.967265	N	ADD	166590	0.994964	0.0157017	0.964811	1.02606	-0.321533	0.747806	.
3	9	21466240	9:21466240:A:G	A	G	N	G	A	A	11034.6	60459.2	0.21458	0.215874	0.214346	1.00096	N	ADD	166590	1.00383	0.0119055	0.980678	1.02753	0.321131	0.748111	.
3	9	22624720	9:22624720:T:C	T	C	N	C	T	T	18539.4	101771	0.361097	0.362693	0.360808	1.0041	N	ADD	166590	1.00327	0.0101777	0.983459	1.02349	0.321115	0.748123	.
3	9	22625577	9:22625577:G:A	G	A	N	G	A	A	12768.5	70810.1	0.250851	0.249795	0.251043	1.00792	N	ADD	166590	0.99639	0.0112759	0.974611	1.01866	-0.320702	0.748436	.
3	9	21466511	9:21466511:GTTAT:G	GTTAT	G	N	G	GTTAT	GTTAT	11035.3	60464	0.214597	0.215888	0.214363	1.00121	N	ADD	166590	1.00382	0.0119036	0.980672	1.02752	0.320364	0.748692	.
3	9	21193240	9:21193240:C:T	C	T	N	T	C	C	14724.3	80739.6	0.286524	0.288058	0.286246	0.962926	N	ADD	166590	1.00353	0.0110152	0.982101	1.02544	0.320329	0.748719	.
3	9	22625342	9:22625342:G:A	G	A	N	G	A	A	12767.9	70805.5	0.250835	0.249782	0.251026	1.00775	N	ADD	166590	0.996397	0.011277	0.974616	1.01866	-0.320083	0.748906	.
3	9	21461790	9:21461790:C:T	C	T	N	T	C	C	11162.2	61163.7	0.217078	0.21837	0.216844	0.994833	N	ADD	166590	1.00381	0.0118941	0.980683	1.02749	0.319993	0.748973	.
3	9	21493733	9:21493733:G:A	G	A	N	A	G	G	11175.2	61232.1	0.217322	0.218624	0.217086	0.999502	N	ADD	166590	1.0038	0.01186	0.980735	1.02741	0.319775	0.749139	.
3	9	21811027	9:21811027:T:C	T	C	N	C	T	T	10458.4	57576.2	0.204198	0.204602	0.204125	1.00799	N	ADD	166590	1.00385	0.0120919	0.980343	1.02793	0.318179	0.750349	.
3	9	21196851	9:21196851:C:A	C	A	N	A	C	C	14717.1	80702.5	0.286391	0.287916	0.286114	0.958009	N	ADD	166590	1.00352	0.0110452	0.982027	1.02548	0.317984	0.750497	.
3	9	22580932	9:22580932:G:A	G	A	N	A	G	G	21867.1	120709	0.427927	0.427793	0.427951	0.966044	N	ADD	166590	0.996817	0.0100592	0.977356	1.01666	-0.316947	0.751284	.
3	9	22336242	9:22336242:G:A	G	A	N	G	A	A	6730.89	37158.5	0.131729	0.131679	0.131738	0.99701	N	ADD	166590	1.00461	0.014517	0.97643	1.03361	0.316927	0.751299	.
3	9	21122756	9:21122756:A:T	A	T	N	T	A	A	4647.79	25666.3	0.0909841	0.0909263	0.0909946	0.999263	N	ADD	166590	0.994631	0.017017	0.962004	1.02836	-0.316379	0.751715	.
3	9	21671904	9:21671904:T:G	T	G	N	G	T	T	5355.58	29502.7	0.104623	0.104773	0.104596	0.860715	N	ADD	166590	1.00547	0.0172396	0.97206	1.04002	0.316224	0.751833	.
3	9	22547359	9:22547359:C:A	C	A	N	C	A	A	23860.3	131782	0.467141	0.466788	0.467205	1.0005	N	ADD	166590	0.996911	0.0098054	0.977935	1.01626	-0.315505	0.752378	.
3	9	21826463	9:21826463:C:T	C	T	N	T	C	C	10465	57613.3	0.204329	0.20473	0.204256	1.00759	N	ADD	166590	1.00382	0.0120908	0.980311	1.02789	0.31528	0.752549	.
3	9	22573840	9:22573840:A:G	A	G	N	G	A	A	21822.9	120466	0.427063	0.426928	0.427087	0.975386	N	ADD	166590	0.996848	0.0100129	0.977476	1.0166	-0.315261	0.752564	.
3	9	22809450	9:22809450:A:T	A	T	N	T	A	A	24288.6	134934	0.477888	0.475166	0.478382	0.999052	N	ADD	166590	0.996919	0.00981062	0.977933	1.01627	-0.314526	0.753121	.
3	9	21653976	9:21653976:T:G	T	G	N	G	T	T	5555.82	30898.3	0.109413	0.108691	0.109543	1.00222	N	ADD	166590	0.995085	0.0156944	0.964942	1.02617	-0.31395	0.753559	.
3	9	22574039	9:22574039:C:T	C	T	N	T	C	C	21820.9	120452	0.427016	0.42689	0.427039	0.97517	N	ADD	166590	0.996864	0.0100142	0.977488	1.01662	-0.313689	0.753757	.
3	9	22959981	9:22959981:G:A	G	A	N	G	A	A	5759.46	32038	0.113445	0.112674	0.113584	0.96924	N	ADD	166590	0.995094	0.0156946	0.96495	1.02618	-0.313346	0.754018	.
3	9	21375182	9:21375182:C:T	C	T	N	T	C	C	5998.03	32574.5	0.115771	0.117342	0.115486	0.961439	N	ADD	166590	1.00488	0.0155313	0.974749	1.03594	0.313246	0.754094	.
3	9	21653337	9:21653337:C:T	C	T	N	T	C	C	5566.32	30954.8	0.109614	0.108896	0.109744	1.00352	N	ADD	166590	0.995122	0.0156717	0.965021	1.02616	-0.312023	0.755023	.
3	9	21811441	9:21811441:A:G	A	G	N	G	A	A	10458.4	57579.8	0.204209	0.204602	0.204137	1.00791	N	ADD	166590	1.00377	0.0120923	0.980263	1.02785	0.31143	0.755474	.
3	9	21491983	9:21491983:T:C	T	C	N	C	T	T	11174.2	61235.4	0.217329	0.218605	0.217098	0.999984	N	ADD	166590	1.0037	0.0118572	0.98064	1.0273	0.31116	0.755679	.
3	9	22912324	9:22912324:G:A	G	A	N	A	G	G	14077.6	77504.8	0.274874	0.275405	0.274777	0.97692	N	ADD	166590	1.00346	0.0111058	0.981854	1.02554	0.311088	0.755734	.
3	9	22112427	9:22112427:A:G	A	G	N	A	G	G	15734.5	97065.3	0.338555	0.307819	0.344125	1.0066	N	ADD	166590	0.991099	0.0287434	0.936808	1.04854	-0.311056	0.755758	.
3	9	21064395	9:21064395:A:G	A	G	N	G	A	A	9319.55	51381.6	0.182187	0.182322	0.182163	1.00319	N	ADD	166590	1.00394	0.0126706	0.979319	1.02919	0.310632	0.756081	.
3	9	21826387	9:21826387:T:C	T	C	N	C	T	T	10467.6	57630.4	0.204388	0.204781	0.204317	1.00823	N	ADD	166590	1.00376	0.0120857	0.980262	1.02782	0.310486	0.756191	.
3	9	22124504	9:22124504:A:T	A	T	N	A	T	T	15862.8	97629.8	0.340634	0.310329	0.346126	0.973898	N	ADD	166590	0.991443	0.0276808	0.939087	1.04672	-0.310461	0.756211	.
3	9	21460822	9:21460822:G:A	G	A	N	A	G	G	14156	77883.8	0.276247	0.276939	0.276121	0.936671	N	ADD	166590	1.00351	0.0112952	0.98154	1.02598	0.310406	0.756252	.
3	9	21651612	9:21651612:G:A	G	A	N	A	G	G	5564.98	30946.9	0.109586	0.10887	0.109716	1.00369	N	ADD	166590	0.995154	0.0156722	0.96505	1.0262	-0.309965	0.756588	.
3	9	21076182	9:21076182:C:G	C	G	N	G	C	C	19003.3	104574	0.370903	0.371769	0.370746	0.999724	N	ADD	166590	1.00314	0.0101304	0.983423	1.02326	0.309845	0.756679	.
3	9	21651929	9:21651929:T:C	T	C	N	C	T	T	5565.09	30947.3	0.109588	0.108872	0.109717	1.00366	N	ADD	166590	0.995158	0.0156723	0.965055	1.0262	-0.309673	0.75681	.
3	9	22907926	9:22907926:C:G	C	G	N	G	C	C	16302.1	89553.1	0.317712	0.318923	0.317492	1.00439	N	ADD	166590	1.00326	0.0105249	0.982781	1.02418	0.309659	0.75682	.
3	9	22738875	9:22738875:T:C	T	C	N	T	C	C	17923.1	98554.6	0.349594	0.350636	0.349405	1.00084	N	ADD	166590	1.00316	0.0102527	0.983205	1.02353	0.307984	0.758095	.
3	9	22077543	9:22077543:C:T	C	T	N	C	T	T	14394.1	86856.3	0.303891	0.281596	0.307931	0.990443	N	ADD	166590	0.995313	0.0152699	0.965966	1.02555	-0.30769	0.758318	.
3	9	21652666	9:21652666:T:A	T	A	N	A	T	T	5565.66	30949.2	0.109595	0.108883	0.109724	1.00362	N	ADD	166590	0.995191	0.0156719	0.965087	1.02623	-0.307579	0.758403	.
3	9	21651474	9:21651474:C:T	C	T	N	T	C	C	5565.23	30947.2	0.109588	0.108874	0.109717	1.00367	N	ADD	166590	0.995195	0.0156722	0.96509	1.02624	-0.307353	0.758575	.
3	9	22071750	9:22071750:C:T	C	T	N	C	T	T	11679.3	71068.9	0.248359	0.228487	0.25196	0.995766	N	ADD	166590	0.995338	0.0152252	0.966076	1.02549	-0.306889	0.758928	.
3	9	21652903	9:21652903:C:T	C	T	N	T	C	C	5565.84	30949.9	0.109598	0.108886	0.109726	1.00364	N	ADD	166590	0.995202	0.0156715	0.965099	1.02624	-0.306881	0.758934	.
3	9	21997872	9:21997872:G:A	G	A	N	G	A	A	22588.7	130367	0.459079	0.44191	0.462191	0.993923	N	ADD	166590	0.996152	0.0125808	0.97189	1.02102	-0.306423	0.759283	.
3	9	21809333	9:21809333:C:T	C	T	N	T	C	C	10436.5	57465.3	0.203799	0.204173	0.203731	1.00635	N	ADD	166590	1.00372	0.0121111	0.980173	1.02783	0.306413	0.75929	.
3	9	22354771	9:22354771:C:T	C	T	N	C	T	T	6615.61	36520.9	0.129469	0.129423	0.129477	0.986058	N	ADD	166590	1.00451	0.0147062	0.975967	1.03388	0.305805	0.759753	.
3	9	21653898	9:21653898:G:A	G	A	N	A	G	G	5566.16	30950.8	0.109601	0.108893	0.10973	1.00371	N	ADD	166590	0.995227	0.0156705	0.965124	1.02627	-0.305342	0.760106	.
3	9	21653928	9:21653928:A:G	A	G	N	G	A	A	5566.18	30950.9	0.109602	0.108893	0.10973	1.00371	N	ADD	166590	0.995227	0.0156705	0.965124	1.02627	-0.30534	0.760107	.
3	9	22792513	9:22792513:C:G	C	G	N	C	G	G	16982.7	93665.9	0.332099	0.332238	0.332073	0.997239	N	ADD	166590	0.99683	0.0103998	0.976717	1.01736	-0.305329	0.760115	.
3	9	21830157	9:21830157:A:G	A	G	N	G	A	A	10447.6	57527.3	0.204018	0.20439	0.203951	0.999707	N	ADD	166590	1.00371	0.012147	0.980101	1.0279	0.305267	0.760163	.
3	9	21071856	9:21071856:A:G	A	G	N	G	A	A	9313.29	51345.1	0.182059	0.182199	0.182033	0.993003	N	ADD	166590	1.00389	0.0127378	0.979139	1.02927	0.30494	0.760412	.
3	9	21166004	9:21166004:A:G	A	G	N	G	A	A	22470.2	124196	0.440201	0.439592	0.440312	1.00709	N	ADD	166590	0.997012	0.00981371	0.978018	1.01637	-0.304899	0.760443	.
3	9	21628558	9:21628558:A:C	A	C	N	C	A	A	5854.76	32439.8	0.114937	0.114539	0.115009	0.955066	N	ADD	166590	0.995239	0.0157211	0.96504	1.02638	-0.303575	0.761452	.
3	9	21114982	9:21114982:A:G	A	G	N	A	G	G	4666.75	25824	0.0915144	0.0912973	0.0915538	1.00154	N	ADD	166590	0.994871	0.0169525	0.962358	1.02848	-0.303336	0.761634	.
3	9	22412458	9:22412458:A:T	A	T	N	T	A	A	4109.69	22807.9	0.0807898	0.0803993	0.0808606	0.983271	N	ADD	166590	1.00552	0.0181492	0.970377	1.04193	0.303119	0.761799	.
3	9	21043856	9:21043856:T:G	T	G	N	G	T	T	14575.5	80162.4	0.284344	0.285146	0.284199	0.992654	N	ADD	166590	1.0033	0.0108836	0.982128	1.02494	0.303017	0.761877	.
3	9	21649753	9:21649753:G:C	G	C	N	C	G	G	5549.16	30856.1	0.109266	0.10856	0.109394	0.999045	N	ADD	166590	0.995282	0.0157292	0.965066	1.02644	-0.30069	0.763651	.
3	9	22411723	9:22411723:A:G	A	G	N	G	A	A	4114.67	22836	0.0808893	0.0804968	0.0809604	0.982063	N	ADD	166590	1.00547	0.0181502	0.970331	1.04188	0.300613	0.763709	.
3	9	22002477	9:22002477:G:GA	G	GA	N	GA	G	G	9399.77	57063.1	0.19948	0.183891	0.202306	0.96679	N	ADD	166590	0.995364	0.0154747	0.965628	1.02602	-0.30025	0.763986	.
3	9	22940526	9:22940526:T:C	T	C	N	C	T	T	12443.7	68152.1	0.241899	0.243441	0.241619	0.942657	N	ADD	166590	0.996461	0.0118127	0.973656	1.0198	-0.300119	0.764087	.
3	9	22738579	9:22738579:G:T	G	T	N	G	T	T	17922.3	98555.5	0.349594	0.350619	0.349408	1.00084	N	ADD	166590	1.00308	0.0102528	0.983122	1.02344	0.299745	0.764372	.
3	9	21650872	9:21650872:A:G	A	G	N	G	A	A	5565.5	30945.7	0.109584	0.10888	0.109712	1.00345	N	ADD	166590	0.995315	0.0156738	0.965203	1.02637	-0.299633	0.764457	.
3	9	22574548	9:22574548:T:C	T	C	N	C	T	T	21831.4	120504	0.427201	0.427094	0.427221	0.974688	N	ADD	166590	0.997012	0.0100163	0.97763	1.01678	-0.298795	0.765097	.
3	9	21165802	9:21165802:TAATA:T	TAATA	T	N	T	TAATA	TAATA	22430.8	123970	0.439405	0.438822	0.439511	1.00609	N	ADD	166590	0.997072	0.0098203	0.978065	1.01645	-0.298586	0.765256	.
3	9	21674312	9:21674312:T:A	T	A	N	A	T	T	7679.42	42388.4	0.150273	0.150235	0.150279	0.810087	N	ADD	166590	0.995472	0.0152218	0.966211	1.02562	-0.298151	0.765588	.
3	9	22138458	9:22138458:C:G	C	G	N	C	G	G	16950.4	95544.8	0.337641	0.331607	0.338734	0.978409	N	ADD	166590	0.996849	0.0105866	0.976378	1.01775	-0.298111	0.765619	.
3	9	22765073	9:22765073:G:GA	G	GA	N	G	GA	GA	22577.6	124668	0.441939	0.441694	0.441983	1.00145	N	ADD	166590	0.997069	0.00985162	0.978001	1.01651	-0.297985	0.765714	.
3	9	21464267	9:21464267:G:A	G	A	N	A	G	G	11029.4	60441.7	0.214512	0.215771	0.214283	0.998187	N	ADD	166590	1.00354	0.0119243	0.980362	1.02727	0.296716	0.766684	.
3	9	22233511	9:22233511:C:A	C	A	N	A	C	C	3407.28	19204.5	0.0678665	0.0666578	0.0680856	0.973671	N	ADD	166590	0.994111	0.0199176	0.956051	1.03369	-0.296557	0.766805	.
3	9	22716470	9:22716470:A:C	A	C	N	A	C	C	17925.8	98556.7	0.349608	0.350689	0.349413	1.00089	N	ADD	166590	1.00304	0.0102532	0.983083	1.0234	0.29593	0.767283	.
3	9	22824143	9:22824143:T:A	T	A	N	A	T	T	9249.5	51596.6	0.182622	0.180951	0.182925	0.982273	N	ADD	166590	0.996202	0.0128602	0.971406	1.02163	-0.295877	0.767324	.
3	9	22824144	9:22824144:A:T	A	T	N	T	A	A	9249.62	51597.1	0.182624	0.180953	0.182927	0.982272	N	ADD	166590	0.996204	0.0128602	0.971408	1.02163	-0.295714	0.767448	.
3	9	21650659	9:21650659:C:T	C	T	N	T	C	C	5565.66	30944.9	0.109582	0.108883	0.109709	1.00335	N	ADD	166590	0.99538	0.0156744	0.965265	1.02643	-0.295457	0.767645	.
3	9	21587410	9:21587410:G:A	G	A	N	A	G	G	10079.3	55703	0.197438	0.197185	0.197484	0.763147	N	ADD	166590	1.00417	0.0140978	0.9768	1.0323	0.294913	0.76806	.
3	9	21650633	9:21650633:A:G	A	G	N	G	A	A	5565.59	30943.9	0.109579	0.108882	0.109705	1.0033	N	ADD	166590	0.9954	0.0156749	0.965284	1.02646	-0.294162	0.768634	.
3	9	22124140	9:22124140:A:T	A	T	N	A	T	T	15842.5	97523.7	0.340255	0.309932	0.34575	0.975403	N	ADD	166590	0.99184	0.027871	0.939113	1.04753	-0.293988	0.768767	.
3	9	21785490	9:21785490:C:A	C	A	N	C	A	A	10862.6	59816.8	0.212136	0.212508	0.212068	0.955045	N	ADD	166590	1.00359	0.0122515	0.979776	1.02798	0.292315	0.770046	.
3	9	21650459	9:21650459:G:A	G	A	N	A	G	G	5565.81	30944.2	0.10958	0.108886	0.109706	1.00325	N	ADD	166590	0.995438	0.0156751	0.965321	1.0265	-0.291703	0.770514	.
3	9	21038094	9:21038094:G:A	G	A	N	A	G	G	14234	78275.9	0.277657	0.278465	0.277511	0.994975	N	ADD	166590	1.00319	0.0109523	0.981886	1.02496	0.290891	0.771135	.
3	9	22737175	9:22737175:A:G	A	G	N	A	G	G	17916.3	98527.4	0.349492	0.350502	0.349309	1.00093	N	ADD	166590	1.00298	0.0102532	0.983027	1.02334	0.290361	0.77154	.
3	9	22690913	9:22690913:A:G	A	G	N	G	A	A	2630.62	14757.8	0.0521891	0.0514637	0.0523206	0.998888	N	ADD	166590	0.993608	0.0221407	0.951412	1.03767	-0.289636	0.772095	.
3	9	21168483	9:21168483:G:A	G	A	N	A	G	G	22012.8	121743	0.431466	0.430643	0.431615	0.998163	N	ADD	166590	0.997143	0.00987926	0.978021	1.01664	-0.289592	0.772129	.
3	9	22701594	9:22701594:A:G	A	G	N	G	A	A	2544.11	14283.4	0.0505058	0.0497713	0.0506389	0.991818	N	ADD	166590	0.993484	0.0225778	0.950479	1.03843	-0.289543	0.772166	.
3	9	22354807	9:22354807:T:A	T	A	N	T	A	A	6593.06	36408.5	0.129064	0.128982	0.129079	0.988269	N	ADD	166590	1.00427	0.0147103	0.975726	1.03364	0.289441	0.772244	.
3	9	21628758	9:21628758:G:T	G	T	N	T	G	G	5834.93	32325.9	0.114535	0.114151	0.114605	0.956788	N	ADD	166590	0.995471	0.0157307	0.965247	1.02664	-0.288565	0.772915	.
3	9	21632310	9:21632310:T:C	T	C	N	C	T	T	5845.1	32382.3	0.114735	0.11435	0.114805	0.963735	N	ADD	166590	0.995495	0.015661	0.965403	1.02653	-0.288296	0.77312	.
3	9	22103314	9:22103314:G:A	G	A	N	A	G	G	3494.59	17513.4	0.0630529	0.0683658	0.0620901	0.716638	N	ADD	166590	1.00705	0.0243722	0.960076	1.05632	0.288262	0.773146	.
3	9	22225195	9:22225195:C:G	C	G	N	G	C	C	3340.41	18844.1	0.0665842	0.0653497	0.066808	0.97672	N	ADD	166590	0.994235	0.0200669	0.95589	1.03412	-0.28812	0.773255	.
3	9	21650280	9:21650280:C:CT	C	CT	N	CT	C	C	5565.69	30942.1	0.109574	0.108884	0.109699	1.00311	N	ADD	166590	0.995495	0.0156765	0.965373	1.02656	-0.288037	0.773319	.
3	9	21632306	9:21632306:A:G	A	G	N	G	A	A	5845.26	32383	0.114737	0.114353	0.114807	0.963655	N	ADD	166590	0.9955	0.0156615	0.965407	1.02653	-0.287948	0.773387	.
3	9	21650266	9:21650266:C:T	C	T	N	T	C	C	5565.66	30941.8	0.109573	0.108883	0.109698	1.00309	N	ADD	166590	0.995497	0.0156766	0.965375	1.02656	-0.2879	0.773423	.
3	9	21628950	9:21628950:G:A	G	A	N	A	G	G	5834.4	32322.6	0.114524	0.11414	0.114593	0.957079	N	ADD	166590	0.995498	0.0157289	0.965277	1.02667	-0.286851	0.774226	.
3	9	21632261	9:21632261:T:C	T	C	N	C	T	T	5845.6	32384.2	0.114742	0.11436	0.114812	0.963489	N	ADD	166590	0.995518	0.0156625	0.965421	1.02655	-0.286834	0.774239	.
3	9	22259421	9:22259421:A:G	A	G	N	A	G	G	2796.16	14953.6	0.0532739	0.0547022	0.053015	0.965861	N	ADD	166590	1.00631	0.0219721	0.963891	1.05059	0.286174	0.774745	.
3	9	22828847	9:22828847:A:C	A	C	N	C	A	A	6989.44	38200.8	0.135633	0.136737	0.135433	0.908957	N	ADD	166590	1.00428	0.0149366	0.975307	1.03412	0.286029	0.774856	.
3	9	21449373	9:21449373:G:T	G	T	N	T	G	G	12906.7	71453.7	0.253198	0.252498	0.253324	0.854618	N	ADD	166590	1.00349	0.0121903	0.979797	1.02775	0.285695	0.775112	.
3	9	21650150	9:21650150:C:G	C	G	N	G	C	C	5565.49	30939.9	0.109566	0.10888	0.109691	1.00301	N	ADD	166590	0.995534	0.0156776	0.965409	1.0266	-0.285489	0.775269	.
3	9	21811533	9:21811533:C:G	C	G	N	G	C	C	10462.8	57619.5	0.204341	0.204688	0.204278	1.00729	N	ADD	166590	1.00346	0.0120941	0.97995	1.02753	0.285246	0.775455	.
3	9	22413177	9:22413177:G:T	G	T	N	T	G	G	4081.79	22667	0.0802834	0.0798534	0.0803614	0.985988	N	ADD	166590	1.00518	0.0181826	0.969986	1.04164	0.283984	0.776422	.
3	9	22412948	9:22412948:G:A	G	A	N	A	G	G	4083.05	22674.2	0.0803086	0.0798781	0.0803866	0.985267	N	ADD	166590	1.00517	0.0181867	0.969975	1.04165	0.283762	0.776593	.
3	9	22821127	9:22821127:CATT:C	CATT	C	N	C	CATT	CATT	8125.38	45431.9	0.160746	0.15896	0.161069	0.969767	N	ADD	166590	0.996148	0.0136184	0.969911	1.02309	-0.283429	0.776848	.
3	9	22914592	9:22914592:A:G	A	G	N	A	G	G	24524.8	135646	0.480733	0.479787	0.480905	0.994251	N	ADD	166590	1.00279	0.00985242	0.983616	1.02235	0.283289	0.776956	.
3	9	21046674	9:21046674:C:T	C	T	N	T	C	C	23305.6	128443	0.455456	0.455935	0.455369	1.00415	N	ADD	166590	1.00278	0.00980157	0.9837	1.02223	0.283273	0.776968	.
3	9	21551566	9:21551566:G:A	G	A	N	A	G	G	6490.65	35623.4	0.1264	0.126979	0.126296	0.821954	N	ADD	166590	0.995433	0.016234	0.964259	1.02762	-0.281941	0.777989	.
3	9	21013516	9:21013516:G:T	G	T	N	T	G	G	2928.39	16466.2	0.0582106	0.057289	0.0583776	0.988379	N	ADD	166590	0.99406	0.0211441	0.953706	1.03612	-0.281778	0.778114	.
3	9	21425083	9:21425083:G:A	G	A	N	A	G	G	15075.2	82813.9	0.293802	0.294921	0.2936	1.0044	N	ADD	166590	1.00302	0.0107029	0.982198	1.02428	0.281716	0.778161	.
3	9	21650620	9:21650620:C:A	C	A	N	A	C	C	5560.27	30909.1	0.109459	0.108777	0.109582	1.0023	N	ADD	166590	0.995609	0.0156896	0.965459	1.0267	-0.280507	0.779089	.
3	9	21630993	9:21630993:A:T	A	T	N	T	A	A	5849.5	32403.9	0.114813	0.114436	0.114881	0.958409	N	ADD	166590	0.995606	0.0157	0.965437	1.02672	-0.280464	0.779121	.
3	9	22574961	9:22574961:G:C	G	C	N	C	G	G	4109.59	22316.1	0.0793134	0.0803974	0.079117	0.99166	N	ADD	166590	0.99494	0.0181258	0.960215	1.03092	-0.279861	0.779584	.
3	9	22920820	9:22920820:T:C	T	C	N	T	C	C	21204.3	116981	0.414745	0.414827	0.41473	0.989644	N	ADD	166590	1.0028	0.0100105	0.98332	1.02267	0.279672	0.779729	.
3	9	22736861	9:22736861:C:A	C	A	N	A	C	C	16206.5	89525.8	0.317343	0.317054	0.317395	0.994537	N	ADD	166590	0.997046	0.0105798	0.976584	1.01794	-0.279597	0.779786	.
3	9	21629846	9:21629846:C:T	C	T	N	T	C	C	5830.47	32298.5	0.11444	0.114064	0.114508	0.958517	N	ADD	166590	0.995619	0.0157218	0.965407	1.02678	-0.279293	0.78002	.
3	9	22576731	9:22576731:C:A	C	A	N	A	C	C	4112.53	22335.3	0.07938	0.0804548	0.0791853	0.992177	N	ADD	166590	0.994955	0.0181149	0.960249	1.03091	-0.279206	0.780087	.
3	9	21663040	9:21663040:G:A	G	A	N	A	G	G	5974.47	32909	0.116704	0.116881	0.116672	0.909988	N	ADD	166590	1.00447	0.0159706	0.973514	1.03641	0.279157	0.780125	.
3	9	21655478	9:21655478:G:A	G	A	N	A	G	G	5561.25	30909.1	0.109461	0.108797	0.109582	0.978697	N	ADD	166590	0.995584	0.0158778	0.965079	1.02705	-0.278717	0.780462	.
3	9	22574798	9:22574798:A:G	A	G	N	G	A	A	4110.23	22318.9	0.079324	0.0804099	0.0791272	0.991546	N	ADD	166590	0.994969	0.0181256	0.960243	1.03095	-0.278245	0.780824	.
3	9	21425636	9:21425636:G:A	G	A	N	A	G	G	15063.6	82756.1	0.293594	0.294695	0.293395	1.00452	N	ADD	166590	1.00297	0.0107047	0.982151	1.02424	0.277492	0.781402	.
3	9	21654675	9:21654675:G:A	G	A	N	A	G	G	5559.9	30902.6	0.109438	0.10877	0.109559	0.993378	N	ADD	166590	0.995637	0.0157609	0.965351	1.02687	-0.277416	0.781461	.
3	9	21062250	9:21062250:T:C	T	C	N	C	T	T	9305.65	51319.9	0.18196	0.18205	0.181944	1.00401	N	ADD	166590	1.00351	0.0126724	0.97889	1.02874	0.27632	0.782303	.
3	9	21633649	9:21633649:T:C	T	C	N	C	T	T	5846.58	32386.7	0.114753	0.114379	0.11482	0.966064	N	ADD	166590	0.995701	0.0156405	0.965642	1.0267	-0.275424	0.78299	.
3	9	22508382	9:22508382:C:T	C	T	N	C	T	T	14456.3	80246.1	0.284238	0.282813	0.284496	1.00458	N	ADD	166590	0.997021	0.01085	0.976042	1.01845	-0.274985	0.783328	.
3	9	21654748	9:21654748:A:G	A	G	N	G	A	A	5559.39	30898	0.109423	0.10876	0.109543	0.991573	N	ADD	166590	0.995683	0.0157762	0.965367	1.02695	-0.27425	0.783892	.
3	9	22574429	9:22574429:C:G	C	G	N	G	C	C	4112.64	22330.9	0.079367	0.0804569	0.0791695	0.991844	N	ADD	166590	0.995052	0.0181182	0.960337	1.03102	-0.273779	0.784255	.
3	9	22936164	9:22936164:T:C	T	C	N	C	T	T	16846.5	92512	0.328227	0.329574	0.327982	0.937478	N	ADD	166590	0.997045	0.0108181	0.976127	1.01841	-0.273551	0.78443	.
3	9	22747408	9:22747408:T:C	T	C	N	T	C	C	17930.8	98606.4	0.349772	0.350786	0.349589	1.00026	N	ADD	166590	1.0028	0.0102545	0.982848	1.02316	0.272823	0.784989	.
3	9	21633876	9:21633876:T:C	T	C	N	C	T	T	5845.57	32380.3	0.11473	0.114359	0.114798	0.966741	N	ADD	166590	0.995745	0.0156362	0.965692	1.02673	-0.272681	0.785099	.
3	9	21815166	9:21815166:G:T	G	T	N	T	G	G	10413.9	57367.9	0.203439	0.203732	0.203386	1.00869	N	ADD	166590	1.0033	0.0121069	0.979775	1.02739	0.272306	0.785387	.
3	9	22579237	9:22579237:T:C	T	C	N	C	T	T	21879.1	120744	0.428066	0.428029	0.428073	0.967989	N	ADD	166590	0.997272	0.0100484	0.977823	1.01711	-0.271893	0.785704	.
3	9	22352551	9:22352551:G:A	G	A	N	G	A	A	7251.89	39988.7	0.141787	0.141871	0.141772	0.924676	N	ADD	166590	1.00397	0.0146153	0.975617	1.03314	0.270999	0.786392	.
3	9	21556280	9:21556280:G:A	G	A	N	A	G	G	8630.25	47651.5	0.168923	0.168837	0.168939	1.00064	N	ADD	166590	0.996472	0.0130496	0.971309	1.02229	-0.270804	0.786542	.
3	9	22796540	9:22796540:T:C	T	C	N	T	C	C	16409.5	90091.7	0.319651	0.321024	0.319402	1.00591	N	ADD	166590	1.00283	0.0104498	0.982499	1.02358	0.270391	0.78686	.
3	9	22110131	9:22110131:T:C	T	C	N	T	C	C	15728	97021	0.338403	0.307691	0.343968	1.0057	N	ADD	166590	0.992318	0.0286059	0.938213	1.04954	-0.269571	0.78749	.
3	9	22578707	9:22578707:C:T	C	T	N	T	C	C	21856.9	120620	0.427626	0.427594	0.427632	0.968154	N	ADD	166590	0.997296	0.0100487	0.977846	1.01713	-0.26948	0.78756	.
3	9	21400196	9:21400196:A:G	A	G	N	G	A	A	6062.88	32925	0.117018	0.11861	0.116729	0.99385	N	ADD	166590	1.0041	0.0152052	0.974623	1.03448	0.269418	0.787608	.
3	9	22724188	9:22724188:G:A	G	A	N	G	A	A	17970.4	98837.6	0.350585	0.351562	0.350409	1.00359	N	ADD	166590	1.00276	0.0102336	0.982846	1.02307	0.269134	0.787827	.
3	9	22634893	9:22634893:G:A	G	A	N	G	A	A	18111.3	99505	0.353011	0.354318	0.352775	1.00344	N	ADD	166590	1.00276	0.0102325	0.982846	1.02307	0.269041	0.787898	.
3	9	21085370	9:21085370:G:GT	G	GT	N	GT	G	G	19263.4	106097	0.376255	0.376857	0.376146	0.982999	N	ADD	166590	1.00274	0.0101883	0.982918	1.02297	0.268843	0.788051	.
3	9	21492990	9:21492990:G:C	G	C	N	C	G	G	9520.76	52228.6	0.185333	0.186258	0.185166	0.952361	N	ADD	166590	1.00346	0.0129166	0.978376	1.02919	0.267457	0.789117	.
3	9	21492987	9:21492987:T:C	T	C	N	C	T	T	9520.75	52228.6	0.185333	0.186258	0.185166	0.952371	N	ADD	166590	1.00346	0.0129166	0.978376	1.02919	0.267431	0.789137	.
3	9	22811192	9:22811192:T:TTTATTTTCAGCATGAAA	T	TTTATTTTCAGCATGAAA	N	T	TTTATTTTCAGCATGAAA	TTTATTTTCAGCATGAAA	15580	85802	0.304286	0.304798	0.304193	0.998801	N	ADD	166590	0.997163	0.0106294	0.976604	1.01816	-0.267252	0.789275	.
3	9	21492992	9:21492992:A:G	A	G	N	G	A	A	9520.72	52228.7	0.185333	0.186257	0.185166	0.952355	N	ADD	166590	1.00345	0.0129167	0.978368	1.02918	0.266831	0.789599	.
3	9	22577262	9:22577262:A:G	A	G	N	G	A	A	21851.4	120589	0.427518	0.427486	0.427524	0.971312	N	ADD	166590	0.997327	0.0100326	0.977908	1.01713	-0.266757	0.789656	.
3	9	21662640	9:21662640:T:C	T	C	N	C	T	T	5971.32	32898.1	0.116662	0.116819	0.116634	0.916001	N	ADD	166590	1.00424	0.0159215	0.97339	1.03608	0.266019	0.790224	.
3	9	21631007	9:21631007:A:G	A	G	N	G	A	A	5825.37	32265.6	0.114326	0.113964	0.114391	0.960361	N	ADD	166590	0.995838	0.0157128	0.965637	1.02698	-0.265436	0.790674	.
3	9	22723750	9:22723750:TTAAA:T	TTAAA	T	N	TTAAA	T	T	17936.3	98645.5	0.349906	0.350893	0.349727	1.0034	N	ADD	166590	1.00272	0.0102384	0.982797	1.02304	0.265075	0.790952	.
3	9	21167618	9:21167618:G:A	G	A	N	A	G	G	22052	121944	0.432186	0.43141	0.432326	0.999155	N	ADD	166590	0.997404	0.00987244	0.97829	1.01689	-0.263324	0.792301	.
3	9	21670087	9:21670087:A:G	A	G	N	G	A	A	5393.33	29722.6	0.105396	0.105512	0.105375	0.866147	N	ADD	166590	1.00452	0.0171309	0.971352	1.03882	0.263273	0.79234	.
3	9	22738408	9:22738408:C:G	C	G	N	C	G	G	17927.7	98606.1	0.349762	0.350726	0.349588	1.00067	N	ADD	166590	1.0027	0.0102526	0.982754	1.02305	0.263203	0.792394	.
3	9	22060136	9:22060136:A:G	A	G	N	A	G	G	8265.74	50858.3	0.177454	0.161706	0.180308	0.974431	N	ADD	166590	0.995792	0.0160471	0.96496	1.02761	-0.262778	0.792722	.
3	9	21167620	9:21167620:T:A	T	A	N	A	T	T	22052.5	121946	0.432195	0.431421	0.432335	0.999118	N	ADD	166590	0.997409	0.00987261	0.978295	1.0169	-0.262747	0.792746	.
3	9	22059905	9:22059905:T:C	T	C	N	T	C	C	8263.86	50846	0.177411	0.161669	0.180264	0.974538	N	ADD	166590	0.995824	0.0160458	0.964994	1.02764	-0.2608	0.794247	.
3	9	21053630	9:21053630:G:A	G	A	N	A	G	G	10400.8	57732.7	0.204495	0.203475	0.204679	0.991165	N	ADD	166590	0.996825	0.0122003	0.973272	1.02095	-0.260634	0.794375	.
3	9	21374511	9:21374511:T:A	T	A	N	A	T	T	12144.8	66951.8	0.237399	0.237592	0.237364	0.909845	N	ADD	166590	1.00313	0.0120508	0.979719	1.02711	0.259691	0.795102	.
3	9	21648904	9:21648904:A:G	A	G	N	G	A	A	5564.19	30922	0.109509	0.108854	0.109628	1.00205	N	ADD	166590	0.995936	0.0156874	0.96578	1.02703	-0.259573	0.795193	.
3	9	22737082	9:22737082:G:T	G	T	N	T	G	G	16332.3	90202.9	0.319753	0.319514	0.319796	1.00183	N	ADD	166590	0.997275	0.0105186	0.976926	1.01805	-0.259385	0.795339	.
3	9	21424945	9:21424945:A:G	A	G	N	G	A	A	11121.9	61236.2	0.217174	0.217582	0.217101	0.997473	N	ADD	166590	0.996923	0.0118923	0.973955	1.02043	-0.259162	0.79551	.
3	9	21648800	9:21648800:C:T	C	T	N	T	C	C	5564.06	30921.1	0.109506	0.108852	0.109624	1.00204	N	ADD	166590	0.995943	0.0156877	0.965787	1.02704	-0.259131	0.795535	.
3	9	22737068	9:22737068:G:T	G	T	N	T	G	G	16332.4	90203.3	0.319754	0.319516	0.319797	1.00182	N	ADD	166590	0.997279	0.0105186	0.976929	1.01805	-0.259057	0.795591	.
3	9	21810531	9:21810531:T:G	T	G	N	G	T	T	10440	57516.9	0.203965	0.204242	0.203915	1.0083	N	ADD	166590	1.00314	0.0120971	0.979633	1.02721	0.258984	0.795648	.
3	9	21032423	9:21032423:C:A	C	A	N	A	C	C	13932	76588.4	0.271686	0.272557	0.271528	0.975783	N	ADD	166590	1.00288	0.0111346	0.981234	1.02501	0.258612	0.795934	.
3	9	22365968	9:22365968:C:CT	C	CT	N	C	CT	CT	9253	50903.1	0.180551	0.18102	0.180467	0.973473	N	ADD	166590	0.996676	0.012912	0.97177	1.02222	-0.257858	0.796516	.
3	9	21652895	9:21652895:T:C	T	C	N	C	T	T	5540.92	30794.9	0.109058	0.108399	0.109177	0.999092	N	ADD	166590	0.995954	0.01574	0.965698	1.02716	-0.257595	0.796719	.
3	9	21060626	9:21060626:G:C	G	C	N	C	G	G	9304.7	51322.8	0.181966	0.182031	0.181954	1.00429	N	ADD	166590	1.00325	0.0126709	0.978643	1.02848	0.256179	0.797813	.
3	9	22124744	9:22124744:C:G	C	G	N	C	G	G	15869.4	97650.8	0.340717	0.310458	0.346201	0.973073	N	ADD	166590	0.992958	0.0276349	0.940606	1.04822	-0.255727	0.798162	.
3	9	22221547	9:22221547:C:T	C	T	N	T	C	C	3353.68	18900.4	0.0667931	0.0656092	0.0670076	0.939991	N	ADD	166590	0.994796	0.0204273	0.955754	1.03543	-0.25544	0.798383	.
3	9	22862157	9:22862157:A:C	A	C	N	C	A	A	3406.17	18879.4	0.0668876	0.0666362	0.0669332	0.838489	N	ADD	166590	0.994565	0.0214424	0.953633	1.03725	-0.254155	0.799376	.
3	9	22987182	9:22987182:G:A	G	A	N	A	G	G	3245.78	17910.3	0.0634974	0.0634983	0.0634972	0.937098	N	ADD	166590	0.994751	0.0207265	0.955151	1.03599	-0.253931	0.799549	.
3	9	21094151	9:21094151:T:G	T	G	N	G	T	T	24099.7	132651	0.47047	0.471471	0.470288	1.00312	N	ADD	166590	1.00249	0.00979182	0.983431	1.02191	0.253688	0.799736	.
3	9	21171315	9:21171315:A:G	A	G	N	G	A	A	22032.5	121832	0.431791	0.431028	0.43193	0.999184	N	ADD	166590	0.997499	0.00987342	0.978381	1.01699	-0.25367	0.79975	.
3	9	22985934	9:22985934:A:T	A	T	N	T	A	A	3938.31	21874.1	0.0774729	0.0770465	0.0775502	0.956374	N	ADD	166590	0.995258	0.0187539	0.959339	1.03252	-0.253455	0.799916	.
3	9	21019817	9:21019817:C:T	C	T	N	T	C	C	22914.4	126813	0.449389	0.448283	0.449589	1.01168	N	ADD	166590	0.997532	0.00979067	0.978573	1.01686	-0.252366	0.800758	.
3	9	22906729	9:22906729:C:T	C	T	N	T	C	C	16114.3	88558.3	0.314162	0.31525	0.313965	1.00835	N	ADD	166590	1.00266	0.0105345	0.982166	1.02357	0.25178	0.801211	.
3	9	22551240	9:22551240:G:A	G	A	N	A	G	G	3504.88	19036.6	0.0676556	0.0685673	0.0674904	0.971542	N	ADD	166590	0.995056	0.0196879	0.957391	1.0342	-0.251722	0.801256	.
3	9	22221080	9:22221080:C:T	C	T	N	T	C	C	3358.04	18924.4	0.0668781	0.0656944	0.0670926	0.937875	N	ADD	166590	0.994869	0.0204387	0.955803	1.03553	-0.251696	0.801276	.
3	9	21021246	9:21021246:T:C	T	C	N	T	C	C	22915.6	126819	0.449411	0.448306	0.449611	1.0113	N	ADD	166590	0.997539	0.00979242	0.978576	1.01687	-0.251618	0.801337	.
3	9	21559961	9:21559961:G:A	G	A	N	G	A	A	9058.38	49718.1	0.176411	0.177212	0.176265	0.99987	N	ADD	166590	1.00323	0.0128159	0.978342	1.02875	0.251444	0.801471	.
3	9	21662343	9:21662343:T:C	T	C	N	C	T	T	5972.17	32909.3	0.116698	0.116836	0.116673	0.918435	N	ADD	166590	1.004	0.015899	0.973199	1.03578	0.251282	0.801596	.
3	9	21564684	9:21564684:A:G	A	G	N	A	G	G	9073.06	49800.6	0.176702	0.177499	0.176558	1.00435	N	ADD	166590	1.00321	0.012779	0.978399	1.02866	0.251131	0.801713	.
3	9	21021385	9:21021385:A:G	A	G	N	A	G	G	22915.7	126819	0.449411	0.448308	0.449611	1.01127	N	ADD	166590	0.997545	0.00979255	0.978582	1.01688	-0.251014	0.801804	.
3	9	22111584	9:22111584:T:TATTTG	T	TATTTG	N	T	TATTTG	TATTTG	15718.2	96955.4	0.338176	0.3075	0.343735	1.00561	N	ADD	166590	0.992859	0.0286357	0.938669	1.05018	-0.250283	0.802368	.
3	9	22064465	9:22064465:A:G	A	G	N	A	G	G	8333.9	51274.4	0.178907	0.163039	0.181783	0.981576	N	ADD	166590	0.996015	0.015959	0.965343	1.02766	-0.250195	0.802436	.
3	9	21020711	9:21020711:G:A	G	A	N	A	G	G	22914.9	126815	0.449395	0.448292	0.449595	1.0115	N	ADD	166590	0.997553	0.00979147	0.978592	1.01688	-0.250191	0.802439	.
3	9	22217486	9:22217486:G:T	G	T	N	T	G	G	3140.64	17771.2	0.0627643	0.0614413	0.063004	0.92415	N	ADD	166590	0.994706	0.0212485	0.954131	1.03701	-0.24982	0.802726	.
3	9	21022500	9:21022500:A:C	A	C	N	A	C	C	22916.3	126822	0.449422	0.44832	0.449622	1.01112	N	ADD	166590	0.997557	0.00979319	0.978592	1.01689	-0.249796	0.802745	.
3	9	21064443	9:21064443:C:A	C	A	N	A	C	C	14608.6	80522.4	0.285524	0.285793	0.285476	1.00203	N	ADD	166590	1.0027	0.0108149	0.981672	1.02418	0.249584	0.802909	.
3	9	22358389	9:22358389:A:G	A	G	N	A	G	G	6610.99	36518.4	0.129448	0.129333	0.129468	0.989542	N	ADD	166590	1.00366	0.014684	0.975183	1.03296	0.248576	0.803689	.
3	9	21022869	9:21022869:A:C	A	C	N	A	C	C	22917.4	126827	0.449441	0.448341	0.44964	1.01102	N	ADD	166590	0.997573	0.00979365	0.978607	1.01691	-0.248101	0.804056	.
3	9	21650645	9:21650645:G:T	G	T	N	T	G	G	5540.74	30790.7	0.109044	0.108395	0.109162	0.998821	N	ADD	166590	0.996103	0.0157428	0.965838	1.02732	-0.248003	0.804132	.
3	9	21023446	9:21023446:C:T	C	T	N	C	T	T	22917.4	126828	0.449444	0.448341	0.449644	1.01112	N	ADD	166590	0.997576	0.00979312	0.978611	1.01691	-0.247847	0.804253	.
3	9	21807994	9:21807994:A:G	A	G	N	G	A	A	10338	56965.5	0.202003	0.202247	0.201959	1.00573	N	ADD	166590	1.00302	0.0121567	0.979401	1.0272	0.2478	0.804289	.
3	9	21021782	9:21021782:T:C	T	C	N	C	T	T	22914.5	126811	0.449383	0.448285	0.449582	1.01123	N	ADD	166590	0.997577	0.00979277	0.978613	1.01691	-0.247692	0.804373	.
3	9	21021280	9:21021280:T:C	T	C	N	C	T	T	22914.1	126808	0.449375	0.448277	0.449573	1.01134	N	ADD	166590	0.997578	0.00979227	0.978614	1.01691	-0.247666	0.804393	.
3	9	22358974	9:22358974:G:A	G	A	N	G	A	A	6032.81	33630.8	0.119046	0.118022	0.119231	0.991316	N	ADD	166590	0.996247	0.0152513	0.966908	1.02648	-0.246525	0.805276	.
3	9	22962118	9:22962118:G:A	G	A	N	G	A	A	5786.77	32155.5	0.113879	0.113209	0.114001	0.964276	N	ADD	166590	0.996157	0.0157031	0.965965	1.02729	-0.245187	0.806311	.
3	9	22737880	9:22737880:A:G	A	G	N	G	A	A	16336.9	90220.8	0.31982	0.319604	0.319859	1.0018	N	ADD	166590	0.997426	0.0105179	0.977075	1.0182	-0.245005	0.806452	.
3	9	21064698	9:21064698:CTA:C	CTA	C	N	C	CTA	CTA	14608.4	80524.3	0.285529	0.28579	0.285482	1.00191	N	ADD	166590	1.00265	0.0108156	0.981622	1.02413	0.244947	0.806498	.
3	9	21652631	9:21652631:G:C	G	C	N	C	G	G	5535.74	30761.5	0.108942	0.108298	0.109059	0.998354	N	ADD	166590	0.996149	0.0157525	0.965863	1.02738	-0.244945	0.806499	.
3	9	22517146	9:22517146:C:A	C	A	N	C	A	A	15217.9	84745.1	0.300027	0.297714	0.300446	0.999155	N	ADD	166590	0.997398	0.010709	0.976681	1.01855	-0.243332	0.807748	.
3	9	21675373	9:21675373:A:C	A	C	N	C	A	A	14175.3	78145.7	0.27709	0.277317	0.277049	1.00434	N	ADD	166590	0.997348	0.0109231	0.976223	1.01893	-0.243074	0.807948	.
3	9	21429692	9:21429692:T:C	T	C	N	C	T	T	11138	61312	0.21745	0.217896	0.217369	0.998107	N	ADD	166590	0.997116	0.0118823	0.974163	1.02061	-0.243068	0.807953	.
3	9	21110719	9:21110719:A:G	A	G	N	G	A	A	4665.95	25794.3	0.0914228	0.0912816	0.0914484	1.0008	N	ADD	166590	0.995895	0.0169612	0.963332	1.02956	-0.242541	0.808361	.
3	9	21647497	9:21647497:A:C	A	C	N	C	A	A	5566.67	30930.1	0.109541	0.108903	0.109656	1.00172	N	ADD	166590	0.996203	0.0156872	0.966039	1.02731	-0.242528	0.808371	.
3	9	21068099	9:21068099:C:G	C	G	N	G	C	C	19116.8	105255	0.373287	0.373988	0.37316	1.00104	N	ADD	166590	1.00245	0.0101105	0.982783	1.02252	0.242268	0.808572	.
3	9	21646765	9:21646765:G:C	G	C	N	C	G	G	5565.32	30921.8	0.109512	0.108876	0.109627	1.00142	N	ADD	166590	0.996217	0.0156913	0.966046	1.02733	-0.241524	0.809149	.
3	9	22821790	9:22821790:G:A	G	A	N	A	G	G	8650.74	48226	0.170709	0.169237	0.170975	0.987813	N	ADD	166590	0.996832	0.0131648	0.97144	1.02289	-0.241043	0.809522	.
3	9	21046482	9:21046482:G:T	G	T	N	T	G	G	14032.2	77181.8	0.273768	0.274517	0.273632	1.00547	N	ADD	166590	1.00264	0.0109425	0.981361	1.02437	0.240521	0.809927	.
3	9	21064876	9:21064876:C:T	C	T	N	T	C	C	14608.7	80528.9	0.285544	0.285795	0.285499	1.00174	N	ADD	166590	1.0026	0.0108165	0.981572	1.02409	0.240415	0.810008	.
3	9	22482705	9:22482705:T:C	T	C	N	C	T	T	4643.07	25380.7	0.0901128	0.090834	0.0899822	1.00162	N	ADD	166590	0.995919	0.0170214	0.963242	1.0297	-0.240255	0.810133	.
3	9	21655546	9:21655546:T:G	T	G	N	G	T	T	5540.6	30780	0.109012	0.108393	0.109124	0.979453	N	ADD	166590	0.996198	0.0158984	0.965635	1.02773	-0.239573	0.810661	.
3	9	21439076	9:21439076:A:C	A	C	N	C	A	A	11134.5	61279.7	0.217343	0.217827	0.217255	0.997707	N	ADD	166590	0.99716	0.0118868	0.974197	1.02066	-0.239291	0.81088	.
3	9	21647088	9:21647088:G:C	G	C	N	C	G	G	5566.67	30928.7	0.109536	0.108903	0.109651	1.00165	N	ADD	166590	0.996258	0.0156878	0.966092	1.02737	-0.238975	0.811125	.
3	9	22221180	9:22221180:GTTGT:G	GTTGT	G	N	G	GTTGT	GTTGT	3338.62	18812.5	0.0664841	0.0653145	0.066696	0.937516	N	ADD	166590	0.995116	0.0204974	0.955931	1.03591	-0.238837	0.811232	.
3	9	21020114	9:21020114:T:A	T	A	N	T	A	A	23005.8	127306	0.451143	0.45007	0.451337	1.01188	N	ADD	166590	0.997667	0.00978826	0.97871	1.01699	-0.238596	0.811419	.
3	9	21815797	9:21815797:C:T	C	T	N	T	C	C	10424.9	57435.7	0.203675	0.203945	0.203626	1.00821	N	ADD	166590	1.00289	0.0121041	0.97938	1.02697	0.238594	0.81142	.
3	9	21021952	9:21021952:G:A	G	A	N	G	A	A	23011.7	127340	0.451261	0.450186	0.451456	1.0113	N	ADD	166590	0.997671	0.00979088	0.978708	1.017	-0.238155	0.811761	.
3	9	21519921	9:21519921:T:C	T	C	N	C	T	T	10980	60577.7	0.214772	0.214806	0.214766	1.01152	N	ADD	166590	0.997185	0.0118552	0.974281	1.02063	-0.237807	0.812031	.
3	9	22772399	9:22772399:G:A	G	A	N	A	G	G	15095.4	83232.1	0.295118	0.295316	0.295082	0.999125	N	ADD	166590	0.997443	0.0107813	0.976587	1.01874	-0.237508	0.812262	.
3	9	22358625	9:22358625:C:T	C	T	N	C	T	T	6619.82	36574.3	0.129642	0.129506	0.129667	0.988983	N	ADD	166590	1.00347	0.0146799	0.975013	1.03277	0.236221	0.813261	.
3	9	22926614	9:22926614:A:G	A	G	N	G	A	A	5308.78	29559.2	0.104652	0.103858	0.104796	0.91634	N	ADD	166590	1.00396	0.0167623	0.97151	1.03749	0.235653	0.813702	.
3	9	21020232	9:21020232:GAC:G	GAC	G	N	GAC	G	G	23004.9	127299	0.45112	0.450052	0.451313	1.01193	N	ADD	166590	0.997699	0.00978805	0.978742	1.01702	-0.23532	0.81396	.
3	9	21646298	9:21646298:A:T	A	T	N	T	A	A	5565.25	30918.9	0.109503	0.108875	0.109617	1.0014	N	ADD	166590	0.996316	0.0156917	0.966141	1.02743	-0.23521	0.814046	.
3	9	21020095	9:21020095:T:A	T	A	N	A	T	T	23004.6	127297	0.451113	0.450046	0.451306	1.01199	N	ADD	166590	0.997702	0.0097878	0.978745	1.01703	-0.235053	0.814168	.
3	9	21019868	9:21019868:ATTAT:A	ATTAT	A	N	A	ATTAT	ATTAT	23003.7	127292	0.451094	0.45003	0.451286	1.01195	N	ADD	166590	0.997704	0.00978802	0.978746	1.01703	-0.234848	0.814326	.
3	9	21017240	9:21017240:A:G	A	G	N	A	G	G	22921.5	126837	0.449482	0.448422	0.449675	1.01108	N	ADD	166590	0.997711	0.00979351	0.978743	1.01705	-0.233944	0.815028	.
3	9	21565674	9:21565674:C:T	C	T	N	C	T	T	9072.12	49804.5	0.176711	0.177481	0.176571	1.00686	N	ADD	166590	1.00299	0.0127637	0.97821	1.0284	0.233929	0.81504	.
3	9	21020502	9:21020502:C:G	C	G	N	G	C	C	23004.9	127298	0.451117	0.450053	0.45131	1.01189	N	ADD	166590	0.997719	0.00978823	0.978761	1.01704	-0.233306	0.815524	.
3	9	21646562	9:21646562:T:C	T	C	N	C	T	T	5566.92	30927.2	0.109533	0.108908	0.109646	1.00163	N	ADD	166590	0.996369	0.0156878	0.966199	1.02748	-0.231879	0.816632	.
3	9	21473238	9:21473238:C:T	C	T	N	T	C	C	9612.03	52556.1	0.18659	0.188043	0.186327	1.00679	N	ADD	166590	1.0029	0.012492	0.978642	1.02776	0.231703	0.816769	.
3	9	22352781	9:22352781:A:G	A	G	N	A	G	G	7685.6	42483.4	0.150576	0.150356	0.150616	0.906894	N	ADD	166590	1.00334	0.0144113	0.975394	1.03208	0.231211	0.817151	.
3	9	22112241	9:22112241:A:C	A	C	N	A	C	C	15314.4	94442.9	0.329423	0.299601	0.334828	0.999667	N	ADD	166590	0.993916	0.0264083	0.94378	1.04671	-0.231098	0.817238	.
3	9	21027320	9:21027320:C:A	C	A	N	A	C	C	22983.4	127185	0.450714	0.449633	0.45091	1.0093	N	ADD	166590	0.997739	0.00979929	0.978759	1.01709	-0.230975	0.817334	.
3	9	22961073	9:22961073:C:T	C	T	N	T	C	C	9594.87	53130.9	0.188264	0.187708	0.188365	0.923911	N	ADD	166590	0.996999	0.0130463	0.971829	1.02282	-0.230336	0.817831	.
3	9	21829604	9:21829604:T:A	T	A	N	A	T	T	10427.8	57456.1	0.203745	0.204002	0.203699	1.00027	N	ADD	166590	1.00279	0.0121514	0.979192	1.02696	0.22951	0.818472	.
3	9	21110202	9:21110202:C:T	C	T	N	T	C	C	4665.43	25785.8	0.0913957	0.0912715	0.0914182	1.00079	N	ADD	166590	0.996119	0.0169625	0.963547	1.02979	-0.229238	0.818684	.
3	9	21174643	9:21174643:C:T	C	T	N	T	C	C	21958.2	121413	0.430311	0.429577	0.430444	1.00193	N	ADD	166590	0.997743	0.00986367	0.978639	1.01722	-0.229105	0.818787	.
3	9	21223308	9:21223308:G:A	G	A	N	A	G	G	9658.35	53527.7	0.189645	0.18895	0.189771	0.892363	N	ADD	166590	0.996984	0.013228	0.971468	1.02317	-0.228383	0.819349	.
3	9	21646149	9:21646149:T:C	T	C	N	C	T	T	5567	30926.2	0.10953	0.108909	0.109643	1.00161	N	ADD	166590	0.996425	0.0156879	0.966254	1.02754	-0.228283	0.819427	.
3	9	21022904	9:21022904:A:C	A	C	N	C	A	A	23004.7	127295	0.451106	0.45005	0.451297	1.01143	N	ADD	166590	0.997775	0.00979042	0.978811	1.01711	-0.227562	0.819987	.
3	9	21019650	9:21019650:T:G	T	G	N	G	T	T	23006.3	127301	0.451131	0.450079	0.451321	1.01191	N	ADD	166590	0.99778	0.00978819	0.978821	1.01711	-0.227017	0.820411	.
3	9	21479653	9:21479653:C:T	C	T	N	T	C	C	9615.17	52577.5	0.186664	0.188105	0.186403	1.00856	N	ADD	166590	1.00283	0.0124794	0.978599	1.02766	0.226461	0.820843	.
3	9	21661455	9:21661455:T:TG	T	TG	N	TG	T	T	5943.46	32764.2	0.116176	0.116274	0.116159	0.924713	N	ADD	166590	1.00359	0.0158779	0.972841	1.03531	0.225797	0.821359	.
3	9	22353339	9:22353339:TC:T	TC	T	N	TC	T	T	9141.73	50403.7	0.178719	0.178843	0.178696	0.964308	N	ADD	166590	0.997068	0.0130299	0.971927	1.02286	-0.225327	0.821725	.
3	9	21480021	9:21480021:C:T	C	T	N	T	C	C	9615.22	52578.5	0.186667	0.188106	0.186406	1.00869	N	ADD	166590	1.00282	0.0124786	0.978586	1.02764	0.225286	0.821757	.
3	9	22801249	9:22801249:A:T	A	T	N	A	T	T	16723.7	91825.2	0.325797	0.327172	0.325547	0.993649	N	ADD	166590	1.00236	0.0104574	0.982022	1.02311	0.225144	0.821868	.
3	9	21174424	9:21174424:C:G	C	G	N	G	C	C	21961.1	121425	0.430356	0.429633	0.430487	1.00192	N	ADD	166590	0.997784	0.00986358	0.97868	1.01726	-0.224881	0.822072	.
3	9	21024670	9:21024670:G:A	G	A	N	G	A	A	22912.5	126783	0.449292	0.448246	0.449482	1.01129	N	ADD	166590	0.997802	0.00979269	0.978834	1.01714	-0.224656	0.822247	.
3	9	21023938	9:21023938:A:G	A	G	N	G	A	A	23006	127300	0.451126	0.450074	0.451317	1.01145	N	ADD	166590	0.997809	0.00979027	0.978845	1.01714	-0.223994	0.822762	.
3	9	22370901	9:22370901:A:C	A	C	N	A	C	C	9217.7	50685.8	0.179793	0.180329	0.179696	0.972101	N	ADD	166590	0.997109	0.0129394	0.972139	1.02272	-0.223745	0.822956	.
3	9	22370116	9:22370116:T:C	T	C	N	T	C	C	9214.63	50668.9	0.179733	0.180269	0.179636	0.973263	N	ADD	166590	0.997114	0.0129335	0.972155	1.02271	-0.2235	0.823146	.
3	9	22060935	9:22060935:A:G	A	G	N	A	G	G	8335.38	51258.9	0.178865	0.163068	0.181728	0.98188	N	ADD	166590	0.996448	0.0159375	0.965804	1.02807	-0.223235	0.823352	.
3	9	22917567	9:22917567:C:A	C	A	N	C	A	A	5807.05	32217.1	0.114125	0.113605	0.114219	0.941199	N	ADD	166590	1.00355	0.0159073	0.972748	1.03534	0.223046	0.8235	.
3	9	21441589	9:21441589:G:A	G	A	N	A	G	G	10903.8	60065.4	0.213006	0.213315	0.212949	0.985153	N	ADD	166590	0.997322	0.012054	0.974036	1.02116	-0.222468	0.82395	.
3	9	21176058	9:21176058:GA:G	GA	G	N	G	GA	GA	21964.5	121444	0.430422	0.429699	0.430553	1.0042	N	ADD	166590	0.997817	0.00985206	0.978734	1.01727	-0.221806	0.824465	.
3	9	22937343	9:22937343:T:C	T	C	N	T	C	C	14251.7	78745.9	0.279121	0.27881	0.279178	1.00567	N	ADD	166590	1.00241	0.0108825	0.981256	1.02402	0.221261	0.824889	.
3	9	21518275	9:21518275:A:G	A	G	N	G	A	A	10983.8	60587.7	0.214813	0.21488	0.214801	1.00933	N	ADD	166590	0.997384	0.0118669	0.974454	1.02085	-0.22077	0.825272	.
3	9	21481483	9:21481483:G:A	G	A	N	A	G	G	9616.84	52590.5	0.186708	0.188138	0.186449	1.00925	N	ADD	166590	1.00276	0.0124743	0.978538	1.02758	0.220763	0.825277	.
3	9	22352710	9:22352710:A:T	A	T	N	A	T	T	7802.91	43130.9	0.152872	0.152651	0.152912	0.90118	N	ADD	166590	1.00317	0.0143624	0.975325	1.03181	0.220382	0.825574	.
3	9	21174141	9:21174141:T:C	T	C	N	C	T	T	21969.2	121466	0.430503	0.429792	0.430632	1.00119	N	ADD	166590	0.997831	0.00986671	0.97872	1.01732	-0.22006	0.825824	.
3	9	22711596	9:22711596:C:A	C	A	N	A	C	C	2656.87	14827.6	0.0524776	0.0519773	0.0525683	0.989595	N	ADD	166590	0.995144	0.0221484	0.952869	1.03929	-0.219787	0.826037	.
3	9	21587943	9:21587943:T:C	T	C	N	C	T	T	8322.76	45925.9	0.162821	0.162821	0.162821	0.98136	N	ADD	166590	0.997072	0.0133794	0.971266	1.02356	-0.219151	0.826532	.
3	9	21017884	9:21017884:T:C	T	C	N	T	C	C	23013	127330	0.451237	0.450212	0.451422	1.01167	N	ADD	166590	0.997857	0.00978922	0.978894	1.01719	-0.219135	0.826545	.
3	9	21176028	9:21176028:G:A	G	A	N	A	G	G	21962.9	121433	0.430387	0.429667	0.430517	1.00422	N	ADD	166590	0.997844	0.00985195	0.978761	1.0173	-0.219034	0.826624	.
3	9	22250574	9:22250574:A:G	A	G	N	A	G	G	2868.38	15335.3	0.0546363	0.0561152	0.0543683	0.994417	N	ADD	166590	1.0047	0.0214009	0.963428	1.04774	0.219021	0.826634	.
3	9	21589129	9:21589129:C:T	C	T	N	T	C	C	8315.24	45884.4	0.162674	0.162674	0.162674	0.980331	N	ADD	166590	0.997077	0.0133916	0.971247	1.02359	-0.2186	0.826961	.
3	9	21413301	9:21413301:G:A	G	A	N	A	G	G	12136.1	67210	0.238148	0.237423	0.238279	0.973949	N	ADD	166590	0.997464	0.0116543	0.974938	1.02051	-0.217856	0.827541	.
3	9	21517814	9:21517814:G:GA	G	GA	N	GA	G	G	10984.1	60587.4	0.214813	0.214885	0.2148	1.00898	N	ADD	166590	0.99742	0.0118688	0.974485	1.02089	-0.217697	0.827665	.
3	9	21592381	9:21592381:C:CA	C	CA	N	C	CA	CA	7081.8	38901	0.138012	0.138544	0.137915	0.909488	N	ADD	166590	1.00323	0.0148728	0.974409	1.03291	0.216932	0.828261	.
3	9	21016929	9:21016929:C:G	C	G	N	G	C	C	23003.4	127278	0.451051	0.450024	0.451237	1.0111	N	ADD	166590	0.997883	0.0097924	0.978913	1.01722	-0.21644	0.828645	.
3	9	21592386	9:21592386:A:T	A	T	N	A	T	T	7082.07	38902.9	0.138019	0.138549	0.137922	0.909491	N	ADD	166590	1.00322	0.0148725	0.974398	1.03289	0.216139	0.828879	.
3	9	21025408	9:21025408:A:ACATT	A	ACATT	N	ACATT	A	A	22909.8	126761	0.449218	0.448192	0.449403	1.01136	N	ADD	166590	0.997895	0.0097925	0.978925	1.01723	-0.215216	0.829599	.
3	9	21028636	9:21028636:C:T	C	T	N	C	T	T	22912.9	126777	0.449278	0.448252	0.449464	1.01154	N	ADD	166590	0.997897	0.00979148	0.978929	1.01723	-0.215026	0.829747	.
3	9	21435092	9:21435092:G:A	G	A	N	A	G	G	14916.3	82007.4	0.290905	0.291814	0.29074	0.998265	N	ADD	166590	1.00232	0.0107699	0.981381	1.0237	0.214905	0.829841	.
3	9	21473185	9:21473185:C:G	C	G	N	G	C	C	9611.48	52561.8	0.186606	0.188033	0.186347	1.00595	N	ADD	166590	1.00269	0.0124975	0.978424	1.02755	0.21461	0.830072	.
3	9	22333578	9:22333578:T:C	T	C	N	C	T	T	7965.71	43613.2	0.154808	0.155836	0.154622	1.00301	N	ADD	166590	1.00288	0.0134786	0.976734	1.02973	0.213427	0.830994	.
3	9	21403380	9:21403380:T:G	T	G	N	G	T	T	11932.2	65902.4	0.233611	0.233434	0.233643	0.988564	N	ADD	166590	1.00248	0.0116269	0.979897	1.02559	0.213339	0.831063	.
3	9	21609431	9:21609431:G:A	G	A	N	A	G	G	7515.54	41462.3	0.147001	0.147029	0.146996	0.747459	N	ADD	166590	1.00342	0.0160229	0.972396	1.03543	0.212928	0.831383	.
3	9	21552654	9:21552654:C:T	C	T	N	C	T	T	7915.6	43677.8	0.154851	0.154856	0.154851	1.00936	N	ADD	166590	1.00287	0.0134717	0.976739	1.0297	0.212872	0.831427	.
3	9	22614985	9:22614985:A:G	A	G	N	G	A	A	21493.8	118216	0.419322	0.420491	0.41911	1.0072	N	ADD	166590	1.00211	0.00988823	0.982872	1.02172	0.21283	0.83146	.
3	9	22819407	9:22819407:T:C	T	C	N	T	C	C	20932	115896	0.410674	0.409501	0.410887	1.00834	N	ADD	166590	1.00211	0.00990643	0.98284	1.02176	0.212696	0.831564	.
3	9	21107963	9:21107963:G:C	G	C	N	G	C	C	4662.68	25760.2	0.0913108	0.0912176	0.0913277	0.998837	N	ADD	166590	0.996395	0.0169841	0.963773	1.03012	-0.212641	0.831607	.
3	9	21026800	9:21026800:G:A	G	A	N	A	G	G	22909.2	126755	0.449199	0.44818	0.449384	1.01131	N	ADD	166590	0.997921	0.00979277	0.97895	1.01726	-0.212477	0.831735	.
3	9	21027002	9:21027002:A:G	A	G	N	G	A	A	22910	126760	0.449218	0.448196	0.449403	1.01137	N	ADD	166590	0.997922	0.0097924	0.978952	1.01726	-0.212422	0.831778	.
3	9	21635509	9:21635509:G:C	G	C	N	C	G	G	5558.14	30862.5	0.109312	0.108736	0.109417	0.975821	N	ADD	166590	0.996631	0.0159083	0.966035	1.02819	-0.212151	0.831989	.
3	9	21027264	9:21027264:C:T	C	T	N	T	C	C	22910	126760	0.449216	0.448196	0.449401	1.01138	N	ADD	166590	0.997927	0.0097924	0.978957	1.01727	-0.211891	0.832192	.
3	9	21638732	9:21638732:T:G	T	G	N	G	T	T	5574.55	30957.6	0.109647	0.109057	0.109754	0.989091	N	ADD	166590	0.996671	0.0157792	0.966319	1.02798	-0.211328	0.832631	.
3	9	21637709	9:21637709:T:C	T	C	N	C	T	T	5665.35	31463.7	0.111438	0.110833	0.111548	0.979504	N	ADD	166590	0.996681	0.0157466	0.96639	1.02792	-0.211134	0.832783	.
3	9	21027741	9:21027741:A:G	A	G	N	G	A	A	22910.2	126760	0.449218	0.448199	0.449403	1.0114	N	ADD	166590	0.997937	0.00979229	0.978967	1.01728	-0.210858	0.832998	.
3	9	21177609	9:21177609:T:G	T	G	N	G	T	T	21970.2	121468	0.430514	0.42981	0.430642	1.00718	N	ADD	166590	0.997929	0.00983678	0.978874	1.01736	-0.210726	0.833101	.
3	9	21808409	9:21808409:C:G	C	G	N	G	C	C	10426	57449.4	0.20372	0.203967	0.203675	1.00239	N	ADD	166590	1.00256	0.0121388	0.978989	1.0267	0.210592	0.833206	.
3	9	21029330	9:21029330:T:C	T	C	N	T	C	C	22912.3	126772	0.449259	0.448241	0.449444	1.01162	N	ADD	166590	0.997942	0.00979114	0.978974	1.01728	-0.210384	0.833368	.
3	9	21645072	9:21645072:A:T	A	T	N	T	A	A	5565.67	30910.7	0.10948	0.108883	0.109588	1.00163	N	ADD	166590	0.996711	0.0156899	0.966527	1.02784	-0.209984	0.83368	.
3	9	21647798	9:21647798:C:G	C	G	N	G	C	C	5544.07	30794.8	0.109067	0.108461	0.109177	0.998039	N	ADD	166590	0.996712	0.0157456	0.966422	1.02795	-0.209161	0.834322	.
3	9	21176069	9:21176069:CAG:C	CAG	C	N	C	CAG	CAG	21982	121521	0.430706	0.430041	0.430826	1.0034	N	ADD	166590	0.997943	0.00985528	0.978852	1.01741	-0.208899	0.834527	.
3	9	22061614	9:22061614:A:G	A	G	N	A	G	G	8335.64	51255.7	0.178856	0.163073	0.181717	0.981813	N	ADD	166590	0.996687	0.0159402	0.96603	1.02832	-0.208187	0.835083	.
3	9	22583225	9:22583225:A:G	A	G	N	G	A	A	4109.33	22299.2	0.079262	0.0803923	0.0790571	0.993902	N	ADD	166590	0.996244	0.0181064	0.961509	1.03223	-0.207856	0.835341	.
3	9	21635940	9:21635940:T:C	T	C	N	C	T	T	5557	30854.7	0.109285	0.108713	0.109389	0.977036	N	ADD	166590	0.996708	0.0158998	0.966126	1.02826	-0.207412	0.835688	.
3	9	22372817	9:22372817:C:T	C	T	N	C	T	T	9297.77	51119.8	0.181336	0.181895	0.181235	0.968062	N	ADD	166590	0.997324	0.0129243	0.972378	1.02291	-0.207347	0.835739	.
3	9	22914235	9:22914235:C:T	C	T	N	T	C	C	25418.9	139886	0.496143	0.497279	0.495938	0.990816	N	ADD	166590	0.99796	0.00986077	0.978858	1.01744	-0.207065	0.835959	.
3	9	21644898	9:21644898:G:GT	G	GT	N	GT	G	G	5565.8	30910.3	0.109479	0.108886	0.109586	1.00164	N	ADD	166590	0.996757	0.0156898	0.966572	1.02788	-0.207024	0.835991	.
3	9	22620445	9:22620445:C:CTGGT	C	CTGGT	N	CTGGT	C	C	18541.6	101850	0.361341	0.362736	0.361088	1.00394	N	ADD	166590	1.00211	0.0101774	0.982316	1.0223	0.206854	0.836124	.
3	9	21637833	9:21637833:A:G	A	G	N	G	A	A	5664.93	31459.5	0.111424	0.110825	0.111533	0.980322	N	ADD	166590	0.996755	0.0157406	0.966473	1.02798	-0.206512	0.836391	.
3	9	22372784	9:22372784:G:T	G	T	N	G	T	T	9297.57	51118.3	0.181331	0.181892	0.181229	0.968121	N	ADD	166590	0.997337	0.0129241	0.972391	1.02292	-0.206308	0.83655	.
3	9	22906670	9:22906670:G:A	G	A	N	A	G	G	5351.92	29160.4	0.103585	0.104702	0.103382	0.904623	N	ADD	166590	1.00346	0.0168206	0.970915	1.03709	0.205186	0.837427	.
3	9	21452596	9:21452596:A:T	A	T	N	T	A	A	10932.5	59969.9	0.212805	0.213877	0.212611	0.983082	N	ADD	166590	1.00247	0.0120569	0.979061	1.02644	0.204848	0.837691	.
3	9	21636179	9:21636179:T:G	T	G	N	G	T	T	5555.92	30847.7	0.109261	0.108692	0.109364	0.978065	N	ADD	166590	0.996759	0.0158928	0.966189	1.0283	-0.204271	0.838142	.
3	9	22089295	9:22089295:A:G	A	G	N	G	A	A	3232	19336.2	0.0677359	0.0632287	0.0685526	0.918888	N	ADD	166590	1.00447	0.0219411	0.962186	1.0486	0.203125	0.839037	.
3	9	22883652	9:22883652:A:G	A	G	N	G	A	A	18381	101850	0.360858	0.359593	0.361087	0.990956	N	ADD	166590	0.997924	0.0102674	0.978043	1.01821	-0.202421	0.839588	.
3	9	21740632	9:21740632:T:C	T	C	N	C	T	T	10715.4	59027	0.209323	0.209629	0.209268	0.995134	N	ADD	166590	1.00244	0.01206	0.979022	1.02642	0.201984	0.83993	.
3	9	21816214	9:21816214:C:G	C	G	N	G	C	C	10427.5	57473.4	0.203796	0.203997	0.20376	1.00813	N	ADD	166590	1.00244	0.0121034	0.978941	1.02651	0.20148	0.840323	.
3	9	21099471	9:21099471:T:G	T	G	N	T	G	G	20871.9	115222	0.40847	0.408324	0.408496	1.00493	N	ADD	166590	1.002	0.00994909	0.982653	1.02173	0.201063	0.840649	.
3	9	21175264	9:21175264:T:TAACA	T	TAACA	N	TAACA	T	T	21982.3	121528	0.430728	0.430047	0.430852	1.00285	N	ADD	166590	0.998032	0.00985778	0.978934	1.0175	-0.199848	0.841599	.
3	9	22353145	9:22353145:G:A	G	A	N	G	A	A	9559.62	52722	0.186931	0.187018	0.186915	0.863288	N	ADD	166590	1.00269	0.0135049	0.976502	1.02959	0.199274	0.842048	.
3	9	22762153	9:22762153:C:G	C	G	N	G	C	C	10262.4	56796.6	0.201269	0.200767	0.201361	0.936872	N	ADD	166590	0.997491	0.0126181	0.973124	1.02247	-0.199121	0.842168	.
3	9	22586354	9:22586354:C:G	C	G	N	G	C	C	21901.7	120826	0.42838	0.428471	0.428364	0.960024	N	ADD	166590	0.997994	0.0100892	0.978453	1.01793	-0.199045	0.842228	.
3	9	22861779	9:22861779:G:A	G	A	N	A	G	G	10958.2	60418	0.214227	0.21438	0.2142	0.99776	N	ADD	166590	0.997647	0.0119369	0.974577	1.02126	-0.197352	0.843552	.
3	9	22994050	9:22994050:T:A	T	A	N	A	T	T	9760.24	53842.9	0.190897	0.190943	0.190889	0.901172	N	ADD	166590	1.00259	0.0131292	0.977123	1.02873	0.197308	0.843586	.
3	9	21644331	9:21644331:C:T	C	T	N	T	C	C	5566.23	30908.7	0.109475	0.108894	0.10958	1.00167	N	ADD	166590	0.99691	0.0156892	0.966722	1.02804	-0.197239	0.843641	.
3	9	22592179	9:22592179:A:G	A	G	N	G	A	A	4091.43	22202.3	0.0789176	0.0800421	0.0787139	0.963827	N	ADD	166590	0.996393	0.0184211	0.96106	1.03302	-0.19617	0.844477	.
3	9	21062144	9:21062144:A:G	A	G	N	G	A	A	19148.1	105472	0.374032	0.3746	0.373929	1.00461	N	ADD	166590	1.00197	0.0100887	0.982355	1.02198	0.195371	0.845102	.
3	9	21065312	9:21065312:T:C	T	C	N	C	T	T	14628.6	80675.6	0.286044	0.286185	0.286019	1.00145	N	ADD	166590	1.00211	0.0108135	0.981096	1.02358	0.195076	0.845334	.
3	9	22352736	9:22352736:T:C	T	C	N	T	C	C	7804.96	43161	0.152968	0.152691	0.153018	0.900986	N	ADD	166590	1.0028	0.014361	0.974971	1.03143	0.194948	0.845434	.
3	9	21018811	9:21018811:C:A	C	A	N	C	A	A	23034.1	127425	0.451585	0.450623	0.451759	1.01123	N	ADD	166590	0.998094	0.00979056	0.979124	1.01743	-0.19488	0.845487	.
3	9	21644232	9:21644232:T:C	T	C	N	C	T	T	5566.36	30908.3	0.109474	0.108897	0.109579	1.00169	N	ADD	166590	0.996957	0.0156889	0.966767	1.02809	-0.19425	0.84598	.
3	9	21636193	9:21636193:G:C	G	C	N	C	G	G	5565.84	30895.9	0.109436	0.108887	0.109535	0.977082	N	ADD	166590	0.99692	0.0158885	0.966353	1.02845	-0.194172	0.846041	.
3	9	21014628	9:21014628:T:C	T	C	N	T	C	C	22883.5	126604	0.44867	0.447678	0.44885	1.00761	N	ADD	166590	0.998097	0.00981245	0.979085	1.01748	-0.194138	0.846068	.
3	9	21107482	9:21107482:A:T	A	T	N	A	T	T	4661.72	25747.8	0.0912704	0.0911989	0.0912834	0.997686	N	ADD	166590	0.996708	0.0169961	0.964053	1.03047	-0.194	0.846176	.
3	9	21810430	9:21810430:A:AAGAG	A	AAGAG	N	AAGAG	A	A	10322.6	56906.8	0.201781	0.201945	0.201751	0.997119	N	ADD	166590	1.00237	0.0122156	0.978653	1.02666	0.193543	0.846534	.
3	9	21026316	9:21026316:T:C	T	C	N	C	T	T	22999.4	127239	0.450923	0.449946	0.4511	1.01163	N	ADD	166590	0.99811	0.0097899	0.979141	1.01745	-0.193244	0.846768	.
3	9	21018822	9:21018822:T:C	T	C	N	T	C	C	23032.5	127416	0.451552	0.450593	0.451726	1.01133	N	ADD	166590	0.99811	0.00979013	0.979141	1.01745	-0.193188	0.846811	.
3	9	21108294	9:21108294:CT:C	CT	C	N	C	CT	CT	6012.94	32681.5	0.116137	0.117633	0.115866	0.995187	N	ADD	166590	1.00295	0.0152502	0.973414	1.03338	0.193035	0.846932	.
3	9	21667937	9:21667937:T:C	T	C	N	C	T	T	5471.39	30211.3	0.107097	0.107039	0.107108	0.878227	N	ADD	166590	1.00327	0.0169027	0.970575	1.03706	0.193013	0.846949	.
3	9	21176826	9:21176826:G:GTTAA	G	GTTAA	N	GTTAA	G	G	21985.3	121542	0.430779	0.430106	0.430901	1.00554	N	ADD	166590	0.998103	0.00984422	0.979029	1.01755	-0.192929	0.847015	.
3	9	21018812	9:21018812:ATTTTTATG:A	ATTTTTATG	A	N	ATTTTTATG	A	A	23032.6	127416	0.451554	0.450595	0.451727	1.01132	N	ADD	166590	0.998114	0.00979015	0.979144	1.01745	-0.192837	0.847086	.
3	9	21026540	9:21026540:G:T	G	T	N	T	G	G	22999.1	127236	0.450913	0.44994	0.451089	1.01161	N	ADD	166590	0.998125	0.00978997	0.979155	1.01746	-0.19173	0.847954	.
3	9	21636522	9:21636522:C:A	C	A	N	A	C	C	5553.01	30825.7	0.109186	0.108635	0.109286	0.979588	N	ADD	166590	0.996982	0.0158842	0.966422	1.02851	-0.190275	0.849094	.
3	9	21640232	9:21640232:A:G	A	G	N	G	A	A	5568.7	30917.5	0.109509	0.108942	0.109612	0.994257	N	ADD	166590	0.997009	0.0157454	0.966711	1.02826	-0.190234	0.849125	.
3	9	22833369	9:22833369:C:T	C	T	N	C	T	T	24839.3	136856	0.485309	0.48594	0.485194	0.990422	N	ADD	166590	0.998132	0.00983513	0.979076	1.01756	-0.190115	0.849219	.
3	9	22995644	9:22995644:C:G	C	G	N	G	C	C	10086.5	55613.4	0.19719	0.197325	0.197166	0.911002	N	ADD	166590	1.00245	0.0128926	0.977439	1.02811	0.190041	0.849277	.
3	9	21136264	9:21136264:G:A	G	A	N	G	A	A	18073.5	99723.8	0.353555	0.353579	0.35355	0.976269	N	ADD	166590	0.998031	0.0103863	0.97792	1.01856	-0.189731	0.84952	.
3	9	21123857	9:21123857:T:G	T	G	N	T	G	G	5406.96	29615.7	0.105116	0.105778	0.104996	0.99679	N	ADD	166590	1.00302	0.0159375	0.972169	1.03484	0.188963	0.850122	.
3	9	21643229	9:21643229:A:C	A	C	N	C	A	A	5568.45	30918.7	0.109512	0.108937	0.109616	1.00188	N	ADD	166590	0.997043	0.0156849	0.966858	1.02817	-0.188805	0.850246	.
3	9	21614839	9:21614839:A:G	A	G	N	G	A	A	17005	94450.1	0.334519	0.332674	0.334853	0.818108	N	ADD	166590	0.997841	0.0115005	0.975601	1.02059	-0.187932	0.85093	.
3	9	22463201	9:22463201:A:G	A	G	N	A	G	G	14881.9	82502.4	0.292287	0.291139	0.292495	1.00841	N	ADD	166590	0.997985	0.0107667	0.977145	1.01927	-0.187382	0.851361	.
3	9	21753138	9:21753138:G:A	G	A	N	G	A	A	10744.8	59457.6	0.210704	0.210204	0.210795	0.842136	N	ADD	166590	1.00245	0.0130967	0.977049	1.02852	0.187117	0.851569	.
3	9	21401709	9:21401709:T:G	T	G	N	G	T	T	12002.7	66288.1	0.234981	0.234813	0.235011	0.985946	N	ADD	166590	1.00217	0.011619	0.979607	1.02526	0.186697	0.851898	.
3	9	22354829	9:22354829:G:A	G	A	N	G	A	A	8815.14	48561.6	0.172209	0.172454	0.172165	0.984627	N	ADD	166590	0.997563	0.0130752	0.972324	1.02346	-0.186583	0.851987	.
3	9	21643793	9:21643793:T:C	T	C	N	C	T	T	5566.76	30907.4	0.109473	0.108905	0.109576	1.00175	N	ADD	166590	0.997077	0.0156881	0.966886	1.02821	-0.186575	0.851994	.
3	9	22749632	9:22749632:G:T	G	T	N	T	G	G	16888.8	93660.3	0.3318	0.330401	0.332054	0.992346	N	ADD	166590	0.99805	0.0104706	0.977777	1.01874	-0.18642	0.852115	.
3	9	22983369	9:22983369:G:A	G	A	N	A	G	G	3232.93	17799.4	0.0631259	0.0632469	0.063104	0.918224	N	ADD	166590	0.996106	0.0209753	0.955985	1.03791	-0.186028	0.852423	.
3	9	21484549	9:21484549:G:A	G	A	N	A	G	G	9652.03	52803	0.187451	0.188826	0.187202	1.0069	N	ADD	166590	1.00231	0.0124703	0.978113	1.02711	0.185333	0.852968	.
3	9	21642140	9:21642140:T:G	T	G	N	G	T	T	5569.44	30922.4	0.109526	0.108957	0.109629	1.00059	N	ADD	166590	0.997099	0.015694	0.966895	1.02825	-0.185144	0.853116	.
3	9	21641923	9:21641923:A:C	A	C	N	C	A	A	5569.05	30919.4	0.109516	0.108949	0.109619	1.00024	N	ADD	166590	0.997116	0.0156973	0.966906	1.02827	-0.183988	0.854023	.
3	9	21530102	9:21530102:T:C	T	C	N	C	T	T	10916.9	60174.2	0.213371	0.21357	0.213335	0.999205	N	ADD	166590	0.99781	0.011959	0.974694	1.02147	-0.183359	0.854516	.
3	9	21642720	9:21642720:A:G	A	G	N	G	A	A	5568.52	30916.9	0.109507	0.108939	0.109609	1.00196	N	ADD	166590	0.99713	0.0156842	0.966944	1.02826	-0.183249	0.854603	.
3	9	22812075	9:22812075:G:A	G	A	N	G	A	A	15992.4	88034.8	0.312225	0.312865	0.312109	0.985441	N	ADD	166590	0.998063	0.0106265	0.97749	1.01907	-0.182494	0.855195	.
3	9	22917603	9:22917603:C:A	C	A	N	C	A	A	5779.19	32075.4	0.113616	0.11306	0.113717	0.948604	N	ADD	166590	1.0029	0.0158758	0.972173	1.0346	0.182349	0.855309	.
3	9	22334336	9:22334336:G:A	G	A	N	G	A	A	6669.41	36901.7	0.130773	0.130476	0.130827	0.999572	N	ADD	166590	1.00265	0.0145526	0.97446	1.03166	0.182139	0.855474	.
3	9	22883612	9:22883612:C:G	C	G	N	G	C	C	18363.5	101744	0.360488	0.359251	0.360712	0.990933	N	ADD	166590	0.998134	0.01027	0.978244	1.01843	-0.181864	0.85569	.
3	9	22587930	9:22587930:T:C	T	C	N	C	T	T	22002	121393	0.430382	0.430433	0.430372	0.957173	N	ADD	166590	0.998167	0.0100986	0.978605	1.01812	-0.181666	0.855845	.
3	9	21746358	9:21746358:A:G	A	G	N	G	A	A	10257.1	56562	0.200549	0.200663	0.200529	1.00529	N	ADD	166590	1.0022	0.012194	0.978527	1.02644	0.179851	0.857269	.
3	9	22917331	9:22917331:A:G	A	G	N	G	A	A	19773.4	109272	0.387315	0.386834	0.387402	0.98237	N	ADD	166590	1.00183	0.0102036	0.981998	1.02207	0.179633	0.857441	.
3	9	22833914	9:22833914:C:T	C	T	N	T	C	C	25391.2	140379	0.497539	0.496736	0.497684	0.989449	N	ADD	166590	1.00177	0.00984109	0.98263	1.02128	0.179378	0.857641	.
3	9	21529257	9:21529257:T:C	T	C	N	C	T	T	10909.5	60134.3	0.213229	0.213427	0.213194	0.999703	N	ADD	166590	0.997859	0.0119588	0.974743	1.02152	-0.179186	0.857792	.
3	9	21789481	9:21789481:ATTTAC:A	ATTTAC	A	N	A	ATTTAC	ATTTAC	10298.1	56784.5	0.20134	0.201465	0.201318	1.00542	N	ADD	166590	1.00218	0.0121758	0.978547	1.02638	0.1789	0.858016	.
3	9	21417904	9:21417904:C:G	C	G	N	G	C	C	12368.9	68278	0.242052	0.241978	0.242065	0.928411	N	ADD	166590	1.00212	0.0118451	0.979122	1.02566	0.178728	0.858151	.
3	9	21528996	9:21528996:A:T	A	T	N	T	A	A	10907.8	60124.9	0.213196	0.213394	0.21316	0.999843	N	ADD	166590	0.997873	0.0119586	0.974756	1.02154	-0.178076	0.858663	.
3	9	22217278	9:22217278:G:A	G	A	N	A	G	G	3331.86	18762.8	0.0663144	0.0651823	0.0665196	0.926621	N	ADD	166590	0.996333	0.0206409	0.95683	1.03747	-0.177999	0.858724	.
3	9	21659006	9:21659006:G:C	G	C	N	C	G	G	5907.32	32584.3	0.115528	0.115567	0.115521	0.938252	N	ADD	166590	1.00282	0.0158026	0.972232	1.03436	0.177904	0.858798	.
3	9	22583915	9:22583915:G:T	G	T	N	T	G	G	4089.44	22178.9	0.0788412	0.0800031	0.0786306	0.985184	N	ADD	166590	0.996765	0.0182275	0.961784	1.03302	-0.177763	0.858909	.
3	9	21573443	9:21573443:G:A	G	A	N	G	A	A	9171.28	50407	0.178817	0.179421	0.178708	0.986749	N	ADD	166590	1.00228	0.0128391	0.977375	1.02782	0.177531	0.859091	.
3	9	22808488	9:22808488:GA:G	GA	G	N	G	GA	GA	22367.3	124110	0.439635	0.437579	0.440007	0.991172	N	ADD	166590	0.998243	0.00990834	0.979044	1.01782	-0.177456	0.85915	.
3	9	21060974	9:21060974:T:C	T	C	N	C	T	T	19132.8	105405	0.373785	0.374302	0.373691	1.00452	N	ADD	166590	1.00179	0.0100903	0.982173	1.0218	0.177297	0.859275	.
3	9	21420344	9:21420344:C:T	C	T	N	T	C	C	11038.9	60741.9	0.215442	0.215958	0.215348	0.997591	N	ADD	166590	0.997894	0.0119238	0.974843	1.02149	-0.176822	0.859648	.
3	9	22631196	9:22631196:AC:A	AC	A	N	A	AC	AC	2779.97	15419.2	0.0546226	0.0543856	0.0546656	0.999492	N	ADD	166590	1.0038	0.0215877	0.962215	1.04718	0.175747	0.860493	.
3	9	21743458	9:21743458:A:G	A	G	N	G	A	A	10255.5	56557.1	0.20053	0.200631	0.200512	1.00534	N	ADD	166590	1.00213	0.0121945	0.978464	1.02637	0.174642	0.861361	.
3	9	21901128	9:21901128:C:G	C	G	N	G	C	C	4327.69	24063.4	0.0852123	0.084664	0.0853117	0.79203	N	ADD	166590	1.0035	0.0200451	0.96484	1.04371	0.17432	0.861614	.
3	9	21107326	9:21107326:C:G	C	G	N	G	C	C	4653.62	25696.9	0.0910936	0.0910404	0.0911032	0.998256	N	ADD	166590	0.997042	0.0170043	0.96436	1.03083	-0.174233	0.861682	.
3	9	21787848	9:21787848:T:G	T	G	N	G	T	T	10302.9	56810.4	0.201433	0.20156	0.20141	1.00488	N	ADD	166590	1.00212	0.0121769	0.978488	1.02633	0.174032	0.86184	.
3	9	21163512	9:21163512:T:A	T	A	N	A	T	T	22408.3	123722	0.438592	0.438382	0.43863	1.00541	N	ADD	166590	0.998295	0.00982422	0.979256	1.0177	-0.173744	0.862067	.
3	9	22632150	9:22632150:T:C	T	C	N	C	T	T	2779.82	15419.2	0.054622	0.0543826	0.0546654	0.999495	N	ADD	166590	1.00375	0.0215882	0.96217	1.04714	0.173594	0.862184	.
3	9	21660495	9:21660495:T:A	T	A	N	A	T	T	5967.67	32919.6	0.116715	0.116748	0.11671	0.932325	N	ADD	166590	1.00274	0.0157828	0.972194	1.03424	0.173186	0.862506	.
3	9	22630130	9:22630130:A:C	A	C	N	C	A	A	2779.15	15415.2	0.0546081	0.0543695	0.0546514	0.999241	N	ADD	166590	1.00374	0.0215933	0.962146	1.04713	0.172855	0.862766	.
3	9	21740070	9:21740070:G:A	G	A	N	A	G	G	10232.3	56425.1	0.200064	0.200179	0.200043	1.00481	N	ADD	166590	1.00211	0.0122068	0.97842	1.02637	0.172722	0.86287	.
3	9	21485387	9:21485387:A:T	A	T	N	T	A	A	10341.8	56721.5	0.201282	0.20232	0.201094	1.00708	N	ADD	166590	0.997908	0.0121368	0.97445	1.02193	-0.172531	0.86302	.
3	9	21638846	9:21638846:A:G	A	G	N	G	A	A	5561.67	30869.1	0.109343	0.108805	0.10944	0.984825	N	ADD	166590	0.997273	0.0158294	0.966808	1.0287	-0.172508	0.863038	.
3	9	21163761	9:21163761:G:A	G	A	N	A	G	G	22408.7	123723	0.438596	0.438389	0.438633	1.00632	N	ADD	166590	0.998312	0.00981972	0.979281	1.01771	-0.172094	0.863363	.
3	9	21122681	9:21122681:A:G	A	G	N	A	G	G	5373.29	29438.9	0.104485	0.10512	0.10437	1.00336	N	ADD	166590	1.00273	0.0159282	0.971914	1.03453	0.171411	0.8639	.
3	9	22632830	9:22632830:C:G	C	G	N	G	C	C	2780.04	15421.6	0.0546301	0.0543869	0.0546741	0.999429	N	ADD	166590	1.00369	0.0215879	0.962111	1.04707	0.170749	0.864421	.
3	9	21631987	9:21631987:A:G	A	G	N	G	A	A	6278.93	34656.7	0.122863	0.122837	0.122868	0.944083	N	ADD	166590	0.997388	0.0153422	0.967843	1.02784	-0.170458	0.86465	.
3	9	22874748	9:22874748:A:G	A	G	N	G	A	A	11187.1	61428.9	0.217948	0.218857	0.217784	0.981932	N	ADD	166590	1.00204	0.0119442	0.978852	1.02577	0.17043	0.864672	.
3	9	21484313	9:21484313:G:A	G	A	N	A	G	G	9632.38	52700.8	0.187085	0.188442	0.18684	1.00745	N	ADD	166590	1.00212	0.0124773	0.977914	1.02693	0.170053	0.864968	.
3	9	21739768	9:21739768:C:G	C	G	N	G	C	C	10241.4	56475	0.200241	0.200355	0.20022	1.00573	N	ADD	166590	1.00206	0.0121969	0.978393	1.02631	0.169025	0.865777	.
3	9	22788370	9:22788370:G:A	G	A	N	G	A	A	18056.6	99437.2	0.352644	0.353248	0.352534	0.997717	N	ADD	166590	1.00173	0.0102446	0.981817	1.02205	0.168766	0.86598	.
3	9	22231912	9:22231912:A:G	A	G	N	G	A	A	3425.76	19274	0.0681306	0.0670193	0.068332	0.977645	N	ADD	166590	0.996677	0.0198285	0.958686	1.03617	-0.16787	0.866685	.
3	9	21085205	9:21085205:G:C	G	C	N	C	G	G	14325.7	78981.3	0.28005	0.280259	0.280012	0.983216	N	ADD	166590	1.00184	0.010985	0.980501	1.02364	0.167343	0.8671	.
3	9	21600658	9:21600658:G:A	G	A	N	A	G	G	3128.08	17042.5	0.0605395	0.0611956	0.0604205	0.739855	N	ADD	166590	1.00399	0.0238114	0.958209	1.05195	0.167146	0.867255	.
3	9	21489709	9:21489709:A:G	A	G	N	G	A	A	12027.7	65867.7	0.233794	0.235301	0.23352	0.994404	N	ADD	166590	1.00193	0.0115763	0.979457	1.02493	0.166908	0.867442	.
3	9	21031984	9:21031984:T:C	T	C	N	T	C	C	13747.7	75643.4	0.268297	0.268951	0.268178	0.972969	N	ADD	166590	1.00186	0.0111967	0.980116	1.02409	0.166233	0.867973	.
3	9	21667003	9:21667003:T:C	T	C	N	C	T	T	5472.85	30231.3	0.107162	0.107067	0.107179	0.883071	N	ADD	166590	1.0028	0.0168534	0.970221	1.03648	0.166164	0.868028	.
3	9	21788877	9:21788877:T:C	T	C	N	C	T	T	10305.1	56827.3	0.20149	0.201602	0.20147	1.0053	N	ADD	166590	1.00202	0.0121733	0.978394	1.02621	0.165639	0.868441	.
3	9	22313093	9:22313093:T:C	T	C	N	C	T	T	7365.28	40344.1	0.143194	0.144089	0.143032	0.779295	N	ADD	166590	0.997374	0.0158975	0.966776	1.02894	-0.165413	0.868619	.
3	9	21788446	9:21788446:T:G	T	G	N	G	T	T	10304.5	56824.5	0.20148	0.20159	0.201459	1.00532	N	ADD	166590	1.00201	0.0121735	0.978381	1.0262	0.164539	0.869307	.
3	9	22900419	9:22900419:GATA:G	GATA	G	N	G	GATA	GATA	15866.1	87317	0.309692	0.310394	0.309565	0.994202	N	ADD	166590	1.00175	0.0106613	0.981034	1.0229	0.16388	0.869826	.
3	9	22877762	9:22877762:G:A	G	A	N	A	G	G	17361.6	95799.9	0.339641	0.339652	0.339639	0.987172	N	ADD	166590	0.998299	0.0104086	0.978139	1.01887	-0.163583	0.870059	.
3	9	21582762	9:21582762:T:C	T	C	N	C	T	T	8337.15	45987.1	0.163048	0.163102	0.163038	0.982331	N	ADD	166590	0.997818	0.0133631	0.972023	1.0243	-0.163463	0.870154	.
3	9	21788951	9:21788951:C:T	C	T	N	T	C	C	10304.4	56824.6	0.201479	0.201588	0.20146	1.00539	N	ADD	166590	1.00199	0.0121731	0.978365	1.02618	0.163171	0.870384	.
3	9	21417870	9:21417870:C:T	C	T	N	T	C	C	7237.18	40026.5	0.141856	0.141583	0.141906	0.938709	N	ADD	166590	1.00236	0.0144806	0.974311	1.03122	0.162783	0.870689	.
3	9	21918209	9:21918209:C:T	C	T	N	T	C	C	25207.6	138666	0.491846	0.493146	0.49161	0.947306	N	ADD	166590	1.00164	0.0100673	0.98207	1.0216	0.162753	0.870713	.
3	9	22820884	9:22820884:G:C	G	C	N	C	G	G	8797.7	48985.4	0.173429	0.172112	0.173668	0.987377	N	ADD	166590	0.997875	0.0130804	0.972618	1.02379	-0.162593	0.870839	.
3	9	22907857	9:22907857:C:T	C	T	N	T	C	C	19075.8	104995	0.372384	0.373187	0.372238	1.00016	N	ADD	166590	0.998354	0.0101634	0.978664	1.01844	-0.162105	0.871223	.
3	9	21789123	9:21789123:G:A	G	A	N	A	G	G	10304.6	56826.6	0.201486	0.201593	0.201467	1.00542	N	ADD	166590	1.00198	0.0121727	0.978353	1.02617	0.162104	0.871224	.
3	9	21790563	9:21790563:G:A	G	A	N	A	G	G	10305.2	56829.3	0.201496	0.201603	0.201476	1.00579	N	ADD	166590	1.00197	0.0121703	0.978354	1.02616	0.161869	0.871409	.
3	9	21582096	9:21582096:G:C	G	C	N	C	G	G	8331.98	45955.6	0.162938	0.163001	0.162926	0.983346	N	ADD	166590	0.997844	0.0133598	0.972055	1.02432	-0.161528	0.871678	.
3	9	21645003	9:21645003:T:C	T	C	N	C	T	T	5544.65	30777.8	0.109018	0.108472	0.109116	0.997976	N	ADD	166590	0.997466	0.0157465	0.967151	1.02873	-0.161153	0.871973	.
3	9	22636074	9:22636074:A:G	A	G	N	G	A	A	2772.64	15384	0.054495	0.0542421	0.0545408	0.998285	N	ADD	166590	1.00348	0.0216283	0.961829	1.04693	0.160557	0.872442	.
3	9	21059780	9:21059780:A:AT	A	AT	N	AT	A	A	19132.3	105415	0.373815	0.374292	0.373729	1.00371	N	ADD	166590	1.00162	0.0100944	0.981999	1.02164	0.160499	0.872488	.
3	9	21657412	9:21657412:A:G	A	G	N	G	A	A	5513.21	30605.6	0.108406	0.107857	0.108506	0.958471	N	ADD	166590	0.997429	0.0161107	0.966426	1.02943	-0.159794	0.873043	.
3	9	21416065	9:21416065:T:C	T	C	N	C	T	T	7526.2	41778.1	0.147981	0.147238	0.148116	0.946439	N	ADD	166590	0.997736	0.0141827	0.970384	1.02586	-0.159779	0.873056	.
3	9	22990235	9:22990235:G:A	G	A	N	A	G	G	3225.86	17787.7	0.0630696	0.0631085	0.0630625	0.898395	N	ADD	166590	0.996623	0.0212332	0.955998	1.03897	-0.159315	0.87342	.
3	9	22926825	9:22926825:T:G	T	G	N	T	G	G	22033.5	121503	0.430809	0.431049	0.430765	0.948587	N	ADD	166590	1.00162	0.010173	0.981846	1.02179	0.159025	0.873649	.
3	9	21553297	9:21553297:C:T	C	T	N	T	C	C	7175.72	39631.8	0.140487	0.140381	0.140506	1.00516	N	ADD	166590	1.00224	0.014056	0.975002	1.03023	0.15893	0.873724	.
3	9	22181441	9:22181441:C:T	C	T	N	T	C	C	4364.75	24067.8	0.085337	0.0853891	0.0853275	0.731654	N	ADD	166590	1.00326	0.020497	0.963752	1.04438	0.15867	0.873929	.
3	9	21674068	9:21674068:G:A	G	A	N	A	G	G	5875.33	32602.2	0.115486	0.114941	0.115585	0.845808	N	ADD	166590	0.997358	0.0166771	0.965285	1.0305	-0.158611	0.873975	.
3	9	21484695	9:21484695:T:C	T	C	N	C	T	T	9635.63	52724	0.187165	0.188505	0.186922	1.00738	N	ADD	166590	1.00198	0.0124761	0.977776	1.02678	0.158503	0.874061	.
3	9	21485183	9:21485183:T:A	T	A	N	A	T	T	9635.26	52722.1	0.187158	0.188498	0.186916	1.00727	N	ADD	166590	1.00198	0.0124768	0.977772	1.02678	0.158282	0.874234	.
3	9	22909498	9:22909498:C:T	C	T	N	T	C	C	19026.5	104710	0.371381	0.372223	0.371228	1.00162	N	ADD	166590	0.9984	0.0101628	0.97871	1.01849	-0.157516	0.874838	.
3	9	21599220	9:21599220:C:T	C	T	N	T	C	C	6916.44	37989.8	0.134781	0.135309	0.134685	0.977562	N	ADD	166590	1.00228	0.0144808	0.974235	1.03114	0.15741	0.874922	.
3	9	22637057	9:22637057:A:G	A	G	N	G	A	A	2767.49	15356	0.0543956	0.0541414	0.0544416	0.998471	N	ADD	166590	1.00341	0.0216458	0.961732	1.0469	0.157312	0.874999	.
3	9	21666877	9:21666877:C:T	C	T	N	T	C	C	5461.28	30174.4	0.106956	0.106841	0.106977	0.88434	N	ADD	166590	1.00263	0.016856	0.97005	1.03631	0.155998	0.876035	.
3	9	21059303	9:21059303:A:G	A	G	N	G	A	A	19135.5	105436	0.373887	0.374354	0.373802	1.00337	N	ADD	166590	1.00158	0.0100958	0.981951	1.02159	0.155894	0.876116	.
3	9	21498619	9:21498619:T:C	T	C	N	C	T	T	11038.9	60547.5	0.214858	0.215959	0.214659	1.00667	N	ADD	166590	1.00185	0.0118587	0.978831	1.02541	0.155702	0.876268	.
3	9	21793673	9:21793673:C:A	C	A	N	A	C	C	10286.2	56727.3	0.201133	0.201233	0.201115	1.00679	N	ADD	166590	1.00189	0.0121732	0.97827	1.02608	0.15523	0.87664	.
3	9	21553178	9:21553178:G:C	G	C	N	C	G	G	7181.59	39663	0.140598	0.140496	0.140617	1.00531	N	ADD	166590	1.00217	0.0140496	0.974951	1.03015	0.154356	0.877329	.
3	9	21409901	9:21409901:G:A	G	A	N	A	G	G	6044.2	32877.8	0.11682	0.118245	0.116562	0.977331	N	ADD	166590	1.00237	0.015352	0.972659	1.03299	0.154257	0.877407	.
3	9	21499299	9:21499299:A:C	A	C	N	C	A	A	11037.3	60539.5	0.214829	0.215927	0.21463	1.00709	N	ADD	166590	1.00182	0.0118569	0.978805	1.02537	0.153201	0.87824	.
3	9	21791467	9:21791467:A:G	A	G	N	G	A	A	10303.4	56816.1	0.201451	0.201569	0.20143	1.0056	N	ADD	166590	1.00186	0.012173	0.978244	1.02605	0.152966	0.878425	.
3	9	21791710	9:21791710:G:A	G	A	N	A	G	G	10303.5	56816.7	0.201453	0.201571	0.201432	1.00564	N	ADD	166590	1.00186	0.0121727	0.97824	1.02605	0.152656	0.87867	.
3	9	21092410	9:21092410:G:A	G	A	N	G	A	A	11810.9	65161.4	0.231023	0.23106	0.231016	0.967406	N	ADD	166590	0.998206	0.0117997	0.975385	1.02156	-0.15218	0.879045	.
3	9	21639665	9:21639665:A:G	A	G	N	G	A	A	5550.26	30802.4	0.109108	0.108582	0.109204	0.988198	N	ADD	166590	0.997603	0.0158184	0.967148	1.02902	-0.15172	0.879407	.
3	9	22958106	9:22958106:A:G	A	G	N	A	G	G	13895.1	76881	0.272453	0.271834	0.272566	0.981386	N	ADD	166590	1.00168	0.0110996	0.980127	1.02371	0.151496	0.879584	.
3	9	21422316	9:21422316:T:C	T	C	N	C	T	T	17148.2	94345.6	0.334635	0.335475	0.334483	1.00519	N	ADD	166590	0.998438	0.0103317	0.978423	1.01886	-0.151289	0.879747	.
3	9	22332998	9:22332998:G:A	G	A	N	G	A	A	8911.65	49101.9	0.174121	0.174342	0.174081	1.00327	N	ADD	166590	0.998056	0.0128958	0.973146	1.0236	-0.150856	0.880089	.
3	9	21662344	9:21662344:G:A	G	A	N	A	G	G	5398.07	29924.2	0.106016	0.105604	0.10609	0.914291	N	ADD	166590	0.997499	0.0166569	0.965459	1.0306	-0.150354	0.880485	.
3	9	21639881	9:21639881:T:C	T	C	N	C	T	T	5550.08	30800.9	0.109103	0.108578	0.109198	0.988631	N	ADD	166590	0.99763	0.0158151	0.967181	1.02904	-0.150005	0.880761	.
3	9	22466911	9:22466911:G:A	G	A	N	A	G	G	4428.87	23918.8	0.0850823	0.0866435	0.0847993	1.00378	N	ADD	166590	1.00261	0.0174018	0.968988	1.03739	0.149599	0.881081	.
3	9	22588432	9:22588432:A:G	A	G	N	G	A	A	22023.5	121490	0.43074	0.430854	0.430719	0.956517	N	ADD	166590	0.998494	0.0101008	0.978921	1.01846	-0.149191	0.881403	.
3	9	21030093	9:21030093:C:T	C	T	N	T	C	C	2952.73	16533.1	0.0584845	0.0577652	0.0586148	0.991696	N	ADD	166590	0.996871	0.0210349	0.956608	1.03883	-0.149003	0.881551	.
3	9	21030092	9:21030092:G:T	G	T	N	T	G	G	2952.72	16533	0.0584841	0.057765	0.0586144	0.991715	N	ADD	166590	0.996878	0.0210348	0.956615	1.03884	-0.148664	0.881819	.
3	9	22490229	9:22490229:G:A	G	A	N	A	G	G	2710.52	15102.7	0.0534641	0.0530268	0.0535434	0.718139	N	ADD	166590	0.996172	0.0258501	0.946958	1.04794	-0.148354	0.882063	.
3	9	21402393	9:21402393:A:G	A	G	N	G	A	A	11943.5	65994.6	0.233922	0.233655	0.23397	0.987907	N	ADD	166590	1.00173	0.0116268	0.979156	1.02481	0.14827	0.882129	.
3	9	21580074	9:21580074:A:T	A	T	N	T	A	A	8330.14	45941	0.162888	0.162966	0.162874	0.984828	N	ADD	166590	0.998039	0.0133508	0.972262	1.0245	-0.147024	0.883113	.
3	9	22138762	9:22138762:T:C	T	C	N	T	C	C	19470.1	109285	0.386443	0.3809	0.387448	1.00242	N	ADD	166590	1.00149	0.0101599	0.981747	1.02163	0.146765	0.883318	.
3	9	22352314	9:22352314:G:T	G	T	N	G	T	T	6697.21	37049.3	0.1313	0.13102	0.131351	0.979421	N	ADD	166590	1.00215	0.014676	0.973736	1.0314	0.14648	0.883542	.
3	9	22561945	9:22561945:T:G	T	G	N	G	T	T	4415.64	23821	0.084749	0.0863846	0.0844526	0.98536	N	ADD	166590	1.00258	0.0176068	0.968573	1.03778	0.146368	0.883631	.
3	9	22340159	9:22340159:T:C	T	C	N	T	C	C	5802.91	32287.7	0.114324	0.113524	0.114469	0.991755	N	ADD	166590	0.997737	0.0155127	0.967858	1.02854	-0.146043	0.883887	.
3	9	21068841	9:21068841:T:C	T	C	N	C	T	T	14674.3	80962.6	0.287043	0.287078	0.287036	1.00074	N	ADD	166590	1.00158	0.0108069	0.980586	1.02302	0.145835	0.884051	.
3	9	21135952	9:21135952:G:A	G	A	N	A	G	G	13430.1	73987	0.262372	0.262737	0.262306	0.970307	N	ADD	166590	1.00165	0.0113353	0.979645	1.02416	0.14569	0.884166	.
3	9	22332703	9:22332703:G:A	G	A	N	G	A	A	8907.47	49077.4	0.174035	0.17426	0.173994	1.00421	N	ADD	166590	0.998127	0.0128925	0.973221	1.02367	-0.145445	0.884359	.
3	9	21795100	9:21795100:A:T	A	T	N	T	A	A	10290.5	56760.4	0.201245	0.201317	0.201232	1.00719	N	ADD	166590	1.00177	0.0121687	0.978158	1.02595	0.145176	0.884572	.
3	9	21116220	9:21116220:A:G	A	G	N	A	G	G	4850.16	26754.3	0.0948571	0.0948854	0.0948519	1.00021	N	ADD	166590	0.99759	0.0166776	0.965508	1.03074	-0.144709	0.884941	.
3	9	22547508	9:22547508:C:T	C	T	N	C	T	T	25234	139239	0.493647	0.493661	0.493644	1.00132	N	ADD	166590	1.00141	0.00977876	0.982404	1.02079	0.144542	0.885073	.
3	9	21116159	9:21116159:A:G	A	G	N	A	G	G	4849.99	26753.1	0.094853	0.0948821	0.0948477	1.00022	N	ADD	166590	0.997594	0.0166778	0.965512	1.03074	-0.144409	0.885177	.
3	9	21637343	9:21637343:T:A	T	A	N	A	T	T	5640.98	31300.7	0.110876	0.110357	0.11097	0.976097	N	ADD	166590	0.997725	0.0158054	0.967291	1.02912	-0.144093	0.885427	.
3	9	22547789	9:22547789:A:G	A	G	N	A	G	G	24901.3	137330	0.486919	0.487153	0.486877	1.00054	N	ADD	166590	0.998594	0.00978648	0.979623	1.01793	-0.143728	0.885715	.
3	9	22997715	9:22997715:A:AT	A	AT	N	AT	A	A	10243.1	56495.8	0.200309	0.20039	0.200294	0.957166	N	ADD	166590	1.0018	0.012504	0.977543	1.02665	0.143535	0.885867	.
3	9	21640135	9:21640135:C:T	C	T	N	T	C	C	5549.86	30797.3	0.109092	0.108574	0.109186	0.99005	N	ADD	166590	0.997735	0.0158041	0.967303	1.02912	-0.143511	0.885887	.
3	9	21167180	9:21167180:G:C	G	C	N	C	G	G	22167.3	122470	0.434112	0.433666	0.434193	1.00001	N	ADD	166590	0.998597	0.00986158	0.979482	1.01809	-0.142322	0.886825	.
3	9	21578617	9:21578617:C:A	C	A	N	C	A	A	9110.7	50072	0.17763	0.178236	0.17752	0.983161	N	ADD	166590	1.00184	0.0128967	0.97683	1.02748	0.142267	0.886869	.
3	9	22882077	9:22882077:G:A	G	A	N	A	G	G	18583.8	102634	0.363822	0.36356	0.363869	0.980955	N	ADD	166590	1.00146	0.0102943	0.981452	1.02187	0.141272	0.887655	.
3	9	21791312	9:21791312:T:A	T	A	N	A	T	T	10298.9	56800.7	0.201391	0.20148	0.201375	1.00564	N	ADD	166590	1.00171	0.0121746	0.978094	1.0259	0.140621	0.888169	.
3	9	21047561	9:21047561:A:C	A	C	N	C	A	A	7906.5	43657.1	0.154762	0.154678	0.154777	0.990777	N	ADD	166590	1.00191	0.0135946	0.975567	1.02897	0.140392	0.88835	.
3	9	21748618	9:21748618:T:G	T	G	N	G	T	T	10261.6	56597.2	0.200669	0.200752	0.200654	1.00413	N	ADD	166590	1.00171	0.0121979	0.978045	1.02595	0.139988	0.88867	.
3	9	21577439	9:21577439:G:C	G	C	N	C	G	G	8332.47	45950.1	0.162923	0.163011	0.162907	0.986633	N	ADD	166590	0.998146	0.0133371	0.972393	1.02458	-0.139122	0.889354	.
3	9	21014176	9:21014176:A:G	A	G	N	G	A	A	16399.9	90263.6	0.320138	0.320838	0.320011	1.00554	N	ADD	166590	1.00145	0.0104506	0.981146	1.02217	0.138636	0.889738	.
3	9	21522038	9:21522038:T:C	T	C	N	C	T	T	10597.4	58235.2	0.206593	0.207321	0.206461	1.00707	N	ADD	166590	1.00166	0.0120398	0.978302	1.02558	0.137914	0.890309	.
3	9	22615661	9:22615661:G:C	G	C	N	C	G	G	2749.87	15272.2	0.054091	0.0537967	0.0541444	0.999605	N	ADD	166590	1.00299	0.0216954	0.961238	1.04656	0.137762	0.890429	.
3	9	22366218	9:22366218:A:G	A	G	N	A	G	G	9120.86	50100	0.177744	0.178434	0.177619	0.98071	N	ADD	166590	0.998222	0.0129373	0.973229	1.02386	-0.137534	0.890609	.
3	9	21450844	9:21450844:G:C	G	C	N	C	G	G	11004.2	60399.5	0.21431	0.215279	0.214134	0.982029	N	ADD	166590	1.00165	0.0120352	0.978299	1.02556	0.136999	0.891031	.
3	9	21731366	9:21731366:G:C	G	C	N	C	G	G	10884.5	60151.8	0.213207	0.212937	0.213256	0.968667	N	ADD	166590	0.998338	0.0121572	0.974831	1.02241	-0.136855	0.891146	.
3	9	21642841	9:21642841:C:T	C	T	N	T	C	C	5547.71	30786	0.109051	0.108532	0.109145	0.998318	N	ADD	166590	0.99785	0.0157403	0.967536	1.02911	-0.136734	0.891241	.
3	9	21658047	9:21658047:T:A	T	A	N	A	T	T	5520.42	30625.6	0.108488	0.107998	0.108577	0.954938	N	ADD	166590	0.997801	0.0161323	0.966745	1.02985	-0.136457	0.89146	.
3	9	21513700	9:21513700:GAGGCT:G	GAGGCT	G	N	G	GAGGCT	GAGGCT	11486.5	63073.2	0.223782	0.224715	0.223613	1.00492	N	ADD	166590	1.00159	0.011696	0.978891	1.02482	0.135823	0.891961	.
3	9	22666399	9:22666399:A:<CN0>	A	<CN0>	N	<CN0>	A	A	2589.96	14495.8	0.0512809	0.0506683	0.0513919	0.995758	N	ADD	166590	0.996974	0.0223529	0.954239	1.04162	-0.135583	0.892151	.
3	9	21408292	9:21408292:T:A	T	A	N	A	T	T	6048.03	32903.9	0.11691	0.11832	0.116654	0.9795	N	ADD	166590	1.00207	0.0153307	0.972413	1.03264	0.135208	0.892447	.
3	9	21627590	9:21627590:A:G	A	G	N	G	A	A	6413.78	35398.2	0.125494	0.125475	0.125497	0.935939	N	ADD	166590	0.99794	0.0152694	0.968517	1.02826	-0.13504	0.89258	.
3	9	21991923	9:21991923:C:T	C	T	N	T	C	C	13653	75301.9	0.266987	0.267098	0.266967	0.99041	N	ADD	166590	0.998106	0.0140471	0.971001	1.02597	-0.134939	0.89266	.
3	9	21640742	9:21640742:T:G	T	G	N	G	T	T	5548.34	30786.4	0.109054	0.108544	0.109147	0.99317	N	ADD	166590	0.997873	0.0157809	0.967481	1.02922	-0.134916	0.892678	.
3	9	21642223	9:21642223:A:C	A	C	N	C	A	A	5548.38	30788.4	0.109061	0.108545	0.109154	0.997147	N	ADD	166590	0.997879	0.0157489	0.967548	1.02916	-0.134834	0.892743	.
3	9	21792258	9:21792258:T:C	T	C	N	C	T	T	10280.2	56697.9	0.201027	0.201115	0.201011	1.00364	N	ADD	166590	1.00164	0.0121953	0.97798	1.02587	0.13418	0.893261	.
3	9	21544354	9:21544354:G:C	G	C	N	G	C	C	18268.5	100565	0.356666	0.357393	0.356534	0.984865	N	ADD	166590	0.998622	0.0102894	0.978685	1.01897	-0.13399	0.893411	.
3	9	22781589	9:22781589:T:G	T	G	N	T	G	G	16970.6	93310.4	0.330995	0.332001	0.330813	1.00205	N	ADD	166590	1.00138	0.010378	0.98122	1.02196	0.133139	0.894084	.
3	9	21423887	9:21423887:G:GT	G	GT	N	GT	G	G	17169.4	94453.5	0.335023	0.33589	0.334866	1.00613	N	ADD	166590	0.99864	0.0103233	0.978637	1.01905	-0.131833	0.895116	.
3	9	21991371	9:21991371:C:T	C	T	N	C	T	T	13647.8	75269.4	0.266874	0.266997	0.266852	0.992677	N	ADD	166590	0.998156	0.0140184	0.971105	1.02596	-0.131653	0.895258	.
3	9	22536219	9:22536219:C:G	C	G	N	G	C	C	3525.11	19075.5	0.067833	0.0689629	0.0676282	0.94928	N	ADD	166590	1.00261	0.0198663	0.964326	1.04242	0.131424	0.89544	.
3	9	21643684	9:21643684:C:A	C	A	N	A	C	C	5538.77	30732.9	0.108865	0.108357	0.108957	0.997215	N	ADD	166590	0.997949	0.0157604	0.967594	1.02926	-0.130254	0.896366	.
3	9	21641197	9:21641197:A:T	A	T	N	T	A	A	5547.92	30782.3	0.109041	0.108536	0.109132	0.994672	N	ADD	166590	0.99795	0.0157695	0.967577	1.02928	-0.130136	0.896459	.
3	9	21167181	9:21167181:T:C	T	C	N	C	T	T	22173.1	122489	0.434185	0.43378	0.434259	1.00027	N	ADD	166590	0.998719	0.00985998	0.979604	1.01821	-0.130012	0.896557	.
3	9	21748332	9:21748332:T:C	T	C	N	C	T	T	10267.2	56633.1	0.200793	0.200861	0.200781	1.00476	N	ADD	166590	1.00159	0.0121915	0.977937	1.02581	0.129999	0.896567	.
3	9	21126672	9:21126672:T:C	T	C	N	T	C	C	5388.65	29540.5	0.104836	0.10542	0.10473	0.99772	N	ADD	166590	1.00208	0.0159527	0.971229	1.0339	0.129996	0.89657	.
3	9	21576591	9:21576591:A:C	A	C	N	A	C	C	8976.51	49369.4	0.175118	0.17561	0.175029	0.988987	N	ADD	166590	1.00167	0.0129335	0.976594	1.02738	0.128729	0.897572	.
3	9	21801078	9:21801078:A:T	A	T	N	T	A	A	10281.7	56728.4	0.201123	0.201144	0.201119	1.00383	N	ADD	166590	1.00157	0.0121926	0.977919	1.02579	0.12861	0.897666	.
3	9	21795193	9:21795193:A:G	A	G	N	G	A	A	10295.6	56794.4	0.201363	0.201417	0.201353	1.00752	N	ADD	166590	1.00156	0.0121643	0.977964	1.02573	0.128178	0.898009	.
3	9	21795682	9:21795682:T:G	T	G	N	G	T	T	10295.9	56796.6	0.20137	0.201422	0.201361	1.00754	N	ADD	166590	1.00155	0.012164	0.977952	1.02571	0.127135	0.898834	.
3	9	21795661	9:21795661:A:G	A	G	N	G	A	A	10296	56796.8	0.201371	0.201424	0.201361	1.00764	N	ADD	166590	1.00155	0.0121634	0.977953	1.02571	0.127093	0.898867	.
3	9	21140672	9:21140672:C:G	C	G	N	G	C	C	8428.5	46878.7	0.165998	0.16489	0.166199	0.972776	N	ADD	166590	0.998308	0.0133634	0.9725	1.0248	-0.126697	0.89918	.
3	9	22347544	9:22347544:C:G	C	G	N	C	G	G	6175.47	34355.6	0.121649	0.120813	0.121801	0.981146	N	ADD	166590	0.998085	0.015179	0.968829	1.02822	-0.126306	0.899489	.
3	9	21795074	9:21795074:C:G	C	G	N	G	C	C	10296.5	56800.5	0.201384	0.201435	0.201375	1.0073	N	ADD	166590	1.00153	0.0121652	0.977937	1.0257	0.126014	0.89972	.
3	9	21795096	9:21795096:T:G	T	G	N	G	T	T	10296.6	56801.1	0.201386	0.201437	0.201377	1.00733	N	ADD	166590	1.00153	0.012165	0.977936	1.0257	0.125885	0.899823	.
3	9	21407696	9:21407696:G:T	G	T	N	T	G	G	6052.79	32932.4	0.117009	0.118413	0.116755	0.980232	N	ADD	166590	1.00193	0.0153198	0.972291	1.03247	0.125702	0.899968	.
3	9	22428293	9:22428293:T:G	T	G	N	G	T	T	3832.06	21361.8	0.0756163	0.0749679	0.0757338	0.979008	N	ADD	166590	1.00236	0.0187876	0.96612	1.03996	0.125411	0.900198	.
3	9	21424221	9:21424221:C:T	C	T	N	T	C	C	11019.5	60594.2	0.21494	0.215578	0.214824	0.997879	N	ADD	166590	0.998508	0.011929	0.975433	1.02213	-0.12517	0.900389	.
3	9	21752922	9:21752922:T:A	T	A	N	A	T	T	10240.9	56499.5	0.200313	0.200347	0.200307	1.00433	N	ADD	166590	1.00153	0.0122067	0.977851	1.02578	0.12509	0.900452	.
3	9	21486582	9:21486582:C:T	C	T	N	T	C	C	9617.92	52641.5	0.186864	0.188159	0.18663	1.0048	N	ADD	166590	1.00156	0.0125	0.97732	1.0264	0.124694	0.900766	.
3	9	21127795	9:21127795:T:C	T	C	N	T	C	C	5393.22	29567.7	0.104931	0.10551	0.104826	0.995963	N	ADD	166590	1.00199	0.0159609	0.97113	1.03383	0.124547	0.900882	.
3	9	21116588	9:21116588:C:T	C	T	N	C	T	T	4854.55	26769.2	0.0949148	0.0949713	0.0949046	1.00002	N	ADD	166590	0.997944	0.0166733	0.965859	1.03109	-0.12343	0.901766	.
3	9	22003223	9:22003223:C:T	C	T	N	C	T	T	22617.3	130579	0.4598	0.44247	0.46294	1.00855	N	ADD	166590	0.998458	0.0125121	0.97427	1.02325	-0.123342	0.901836	.
3	9	21503097	9:21503097:G:A	G	A	N	A	G	G	11021.6	60468	0.214568	0.21562	0.214377	1.01092	N	ADD	166590	1.00146	0.0118399	0.978487	1.02497	0.123143	0.901994	.
3	9	21553004	9:21553004:T:C	T	C	N	T	C	C	16538.4	91161	0.323247	0.323546	0.323193	1.00851	N	ADD	166590	1.00128	0.0104049	0.981063	1.0219	0.122483	0.902516	.
3	9	22432222	9:22432222:GA:G	GA	G	N	GA	G	G	9550.98	52430.6	0.18603	0.186849	0.185882	0.495459	N	ADD	166590	0.997826	0.0178837	0.963457	1.03342	-0.121677	0.903155	.
3	9	21125404	9:21125404:C:A	C	A	N	C	A	A	5388.19	29542	0.104839	0.105411	0.104735	0.999089	N	ADD	166590	1.00194	0.0159418	0.971118	1.03374	0.12159	0.903224	.
3	9	22973194	9:22973194:A:G	A	G	N	A	G	G	5040.56	27981.2	0.099111	0.0986101	0.0992018	0.864384	N	ADD	166590	1.00215	0.0176634	0.968046	1.03745	0.121384	0.903387	.
3	9	22930281	9:22930281:G:T	G	T	N	T	G	G	14383.4	79192.3	0.280856	0.281388	0.28076	0.94182	N	ADD	166590	1.00136	0.0112325	0.979554	1.02365	0.120863	0.903799	.
3	9	22064391	9:22064391:G:A	G	A	N	G	A	A	8391.67	51534.8	0.179862	0.164169	0.182706	0.980922	N	ADD	166590	0.998081	0.0159017	0.967454	1.02968	-0.120772	0.903871	.
3	9	22339157	9:22339157:ATTGAT:A	ATTGAT	A	N	ATTGAT	A	A	8905.12	49025.6	0.173872	0.174214	0.17381	0.993006	N	ADD	166590	0.998449	0.0129686	0.97339	1.02415	-0.119718	0.904706	.
3	9	21577766	9:21577766:G:T	G	T	N	T	G	G	8340.26	45983	0.163045	0.163163	0.163023	0.98572	N	ADD	166590	0.998405	0.0133384	0.972642	1.02485	-0.119693	0.904726	.
3	9	22920664	9:22920664:G:A	G	A	N	A	G	G	16021	88336.6	0.313217	0.313424	0.313179	0.977487	N	ADD	166590	1.00128	0.0107219	0.980461	1.02255	0.119561	0.904831	.
3	9	22287608	9:22287608:G:A	G	A	N	G	A	A	9510.94	52043.4	0.184748	0.186066	0.184509	0.873257	N	ADD	166590	0.998393	0.0134861	0.972349	1.02513	-0.119256	0.905072	.
3	9	21623279	9:21623279:G:C	G	C	N	C	G	G	6393.73	35291.3	0.125113	0.125083	0.125118	0.931554	N	ADD	166590	0.998191	0.0153249	0.968655	1.02863	-0.11816	0.905941	.
3	9	21514361	9:21514361:T:TTGAA	T	TTGAA	N	TTGAA	T	T	11433.8	63006	0.223422	0.223684	0.223375	0.995856	N	ADD	166590	0.998613	0.0117687	0.975843	1.02192	-0.117905	0.906143	.
3	9	21548213	9:21548213:C:T	C	T	N	C	T	T	18262.7	100530	0.356541	0.357279	0.356407	0.9709	N	ADD	166590	0.998781	0.0103634	0.978699	1.01928	-0.117652	0.906343	.
3	9	22345667	9:22345667:C:T	C	T	N	C	T	T	8649.99	47562.1	0.168714	0.169223	0.168622	0.984947	N	ADD	166590	0.998467	0.0131801	0.973004	1.0246	-0.116416	0.907323	.
3	9	22338574	9:22338574:A:G	A	G	N	A	G	G	8906.04	49033	0.173897	0.174232	0.173836	0.995243	N	ADD	166590	0.998521	0.0129535	0.973489	1.0242	-0.114255	0.909035	.
3	9	22373125	9:22373125:G:GTA	G	GTA	N	G	GTA	GTA	8467.13	46780.3	0.165819	0.165645	0.16585	0.849077	N	ADD	166590	1.00161	0.0143035	0.973916	1.03008	0.112138	0.910714	.
3	9	22353759	9:22353759:A:T	A	T	N	A	T	T	8817.76	48554.8	0.172197	0.172505	0.172141	0.98357	N	ADD	166590	0.998537	0.0130805	0.973263	1.02447	-0.111928	0.910881	.
3	9	21118747	9:21118747:A:G	A	G	N	A	G	G	5506.94	30263.6	0.107361	0.107734	0.107293	0.99862	N	ADD	166590	1.00176	0.0157863	0.97124	1.03324	0.111445	0.911263	.
3	9	21128301	9:21128301:C:T	C	T	N	T	C	C	4816.2	26840.8	0.0950148	0.094221	0.0951586	0.977222	N	ADD	166590	0.998128	0.0169382	0.965536	1.03182	-0.110599	0.911935	.
3	9	22924209	9:22924209:G:A	G	A	N	G	A	A	5496.82	30493.4	0.10802	0.107536	0.108108	0.941134	N	ADD	166590	1.0018	0.0162947	0.97031	1.03431	0.110293	0.912177	.
3	9	22703570	9:22703570:G:A	G	A	N	A	G	G	2590.76	14483.9	0.0512474	0.050684	0.0513495	0.995131	N	ADD	166590	0.997558	0.0223563	0.954791	1.04224	-0.109357	0.912919	.
3	9	22667105	9:22667105:AACCTTCAGAGATAGAGGAAG:A	AACCTTCAGAGATAGAGGAAG	A	N	A	AACCTTCAGAGATAGAGGAAG	AACCTTCAGAGATAGAGGAAG	2582.08	14448.8	0.0511162	0.0505142	0.0512252	0.994562	N	ADD	166590	0.997554	0.0224006	0.954704	1.04233	-0.109337	0.912935	.
3	9	22663857	9:22663857:A:C	A	C	N	C	A	A	2611.15	14602.4	0.0516645	0.0510829	0.0517699	0.990815	N	ADD	166590	0.997581	0.0223252	0.954872	1.0422	-0.108472	0.913621	.
3	9	21624098	9:21624098:A:G	A	G	N	G	A	A	6393.61	35287.4	0.125101	0.12508	0.125104	0.932653	N	ADD	166590	0.998345	0.0153162	0.968821	1.02877	-0.108151	0.913876	.
3	9	21426243	9:21426243:T:C	T	C	N	C	T	T	17137.3	94264	0.334358	0.335263	0.334193	1.00432	N	ADD	166590	0.998884	0.0103379	0.978848	1.01933	-0.108056	0.913952	.
3	9	22347178	9:22347178:C:A	C	A	N	C	A	A	8966.81	49351.9	0.175037	0.175421	0.174967	0.979087	N	ADD	166590	0.998595	0.0130271	0.973421	1.02442	-0.107942	0.914042	.
3	9	21538373	9:21538373:T:C	T	C	N	C	T	T	10746.4	59151.4	0.20979	0.210235	0.209709	0.997154	N	ADD	166590	0.998701	0.0120399	0.97541	1.02255	-0.10793	0.914051	.
3	9	21482351	9:21482351:A:G	A	G	N	G	A	A	10317.9	56557.5	0.200719	0.201853	0.200513	1.00884	N	ADD	166590	0.998696	0.012137	0.975219	1.02274	-0.107513	0.914382	.
3	9	21139656	9:21139656:A:G	A	G	N	G	A	A	14148.2	78134.3	0.276975	0.276786	0.277009	0.962919	N	ADD	166590	0.998801	0.0111807	0.977151	1.02093	-0.107321	0.914534	.
3	9	22952409	9:22952409:A:C	A	C	N	C	A	A	11996.8	66331.9	0.235094	0.234699	0.235166	0.950024	N	ADD	166590	1.00127	0.0118485	0.978288	1.0248	0.107279	0.914568	.
3	9	22541093	9:22541093:G:A	G	A	N	G	A	A	17134.3	95153.3	0.337018	0.335204	0.337347	0.988076	N	ADD	166590	0.998882	0.0104309	0.978668	1.01951	-0.107221	0.914614	.
3	9	21444200	9:21444200:C:T	C	T	N	T	C	C	11405.6	62656	0.222287	0.223131	0.222134	0.981906	N	ADD	166590	1.00127	0.0118791	0.97823	1.02486	0.107103	0.914707	.
3	9	21799383	9:21799383:C:T	C	T	N	T	C	C	10177.2	56172.9	0.199142	0.1991	0.199149	0.993711	N	ADD	166590	1.00132	0.0123018	0.977462	1.02575	0.106931	0.914844	.
3	9	21502923	9:21502923:C:T	C	T	N	T	C	C	11013.6	60435	0.214444	0.215463	0.21426	1.01097	N	ADD	166590	1.00126	0.0118424	0.97829	1.02477	0.106551	0.915146	.
3	9	21404643	9:21404643:A:G	A	G	N	G	A	A	13335.4	73228	0.25981	0.260885	0.259615	0.99672	N	ADD	166590	0.998813	0.0111684	0.977187	1.02092	-0.106331	0.915319	.
3	9	21444199	9:21444199:T:A	T	A	N	A	T	T	11406	62658.6	0.222296	0.22314	0.222143	0.981948	N	ADD	166590	1.00126	0.0118787	0.978221	1.02485	0.106289	0.915353	.
3	9	22458919	9:22458919:A:G	A	G	N	G	A	A	3141.95	17747	0.0626957	0.061467	0.0629183	0.792054	N	ADD	166590	0.997567	0.0229275	0.953732	1.04342	-0.106228	0.915401	.
3	9	21446800	9:21446800:A:T	A	T	N	T	A	A	11416.1	62716.4	0.2225	0.223337	0.222348	0.981447	N	ADD	166590	1.00126	0.0118776	0.978221	1.02484	0.106084	0.915516	.
3	9	21423981	9:21423981:G:A	G	A	N	A	G	G	11015.6	60562	0.214832	0.215503	0.21471	0.99719	N	ADD	166590	0.998735	0.0119347	0.975644	1.02237	-0.106045	0.915546	.
3	9	21443704	9:21443704:C:T	C	T	N	T	C	C	11408.1	62669.4	0.222335	0.22318	0.222182	0.98227	N	ADD	166590	1.00126	0.0118759	0.978219	1.02483	0.105633	0.915874	.
3	9	21482238	9:21482238:AAAT:A	AAAT	A	N	A	AAAT	AAAT	10317.3	56552.7	0.200702	0.201841	0.200496	1.00895	N	ADD	166590	0.998725	0.0121366	0.975248	1.02277	-0.105118	0.916282	.
3	9	21052926	9:21052926:A:G	A	G	N	G	A	A	20154	110981	0.393585	0.394279	0.393459	0.996905	N	ADD	166590	1.00105	0.010032	0.981561	1.02093	0.104835	0.916507	.
3	9	22870294	9:22870294:G:A	G	A	N	A	G	G	18103.1	99977	0.354403	0.354158	0.354448	1.00343	N	ADD	166590	1.00106	0.0102231	0.981203	1.02132	0.103805	0.917324	.
3	9	21482181	9:21482181:C:G	C	G	N	G	C	C	10316.5	56547.7	0.200685	0.201826	0.200478	1.0089	N	ADD	166590	0.998744	0.0121372	0.975266	1.02279	-0.103534	0.91754	.
3	9	21054540	9:21054540:C:T	C	T	N	T	C	C	9243.59	51066.9	0.181015	0.180836	0.181047	1.00501	N	ADD	166590	1.00131	0.0126993	0.976699	1.02655	0.10341	0.917638	.
3	9	21009191	9:21009191:G:A	G	A	N	G	A	A	22970.8	127009	0.450147	0.449385	0.450285	1.00407	N	ADD	166590	0.99899	0.00982877	0.97993	1.01842	-0.10277	0.918145	.
3	9	21156118	9:21156118:C:A	C	A	N	C	A	A	21977.7	121351	0.430183	0.429957	0.430224	0.925351	N	ADD	166590	0.998946	0.0102671	0.979045	1.01925	-0.102689	0.91821	.
3	9	21434411	9:21434411:T:TGTAGACCCC	T	TGTAGACCCC	N	TGTAGACCCC	T	T	17118.8	94174.8	0.334035	0.334902	0.333878	1.00547	N	ADD	166590	0.998949	0.0103344	0.978919	1.01939	-0.101734	0.918968	.
3	9	21438684	9:21438684:A:G	A	G	N	G	A	A	17326.8	95276.2	0.337965	0.33897	0.337782	1.00864	N	ADD	166590	0.998955	0.0102883	0.979013	1.0193	-0.101623	0.919056	.
3	9	21444820	9:21444820:T:C	T	C	N	C	T	T	11415.6	62713.4	0.222489	0.223327	0.222338	0.982577	N	ADD	166590	1.00121	0.0118711	0.978181	1.02477	0.101593	0.91908	.
3	9	21137949	9:21137949:T:C	T	C	N	T	C	C	18010.4	99316.9	0.352144	0.352344	0.352108	0.97098	N	ADD	166590	0.998943	0.010425	0.978739	1.01956	-0.101446	0.919196	.
3	9	21662959	9:21662959:A:C	A	C	N	C	A	A	5521.68	30551.1	0.108268	0.108022	0.108313	0.908697	N	ADD	166590	1.00168	0.0165437	0.969718	1.03469	0.101242	0.919358	.
3	9	21410117	9:21410117:ATTCT:A	ATTCT	A	N	A	ATTCT	ATTCT	6143.68	33437.1	0.118797	0.120191	0.118544	0.967673	N	ADD	166590	1.00154	0.0153194	0.971918	1.03207	0.10066	0.919821	.
3	9	22206987	9:22206987:C:T	C	T	N	C	T	T	10523.9	58047.2	0.205808	0.205882	0.205794	0.999483	N	ADD	166590	0.998786	0.0121003	0.975378	1.02276	-0.10037	0.920051	.
3	9	21757432	9:21757432:C:T	C	T	N	T	C	C	10270.1	56658.9	0.200879	0.200917	0.200872	1.00587	N	ADD	166590	1.00122	0.0121837	0.977592	1.02541	0.0998996	0.920424	.
3	9	22708337	9:22708337:A:G	A	G	N	G	A	A	2595.73	14503.1	0.0513201	0.0507811	0.0514178	0.993425	N	ADD	166590	0.997779	0.0223572	0.955001	1.04247	-0.0994458	0.920784	.
3	9	21996623	9:21996623:CTT:C	CTT	C	N	C	CTT	CTT	9371.76	56768.8	0.198513	0.183343	0.201262	0.974649	N	ADD	166590	0.998474	0.0154096	0.968769	1.02909	-0.099097	0.921061	.
3	9	22916259	9:22916259:C:T	C	T	N	T	C	C	24565.4	135104	0.479227	0.480581	0.478982	0.990424	N	ADD	166590	0.999025	0.00987799	0.979869	1.01855	-0.0987855	0.921309	.
3	9	21580763	9:21580763:C:T	C	T	N	T	C	C	8411.83	46365.7	0.164408	0.164564	0.16438	0.988315	N	ADD	166590	0.998696	0.0132754	0.973046	1.02502	-0.0982614	0.921725	.
3	9	22759558	9:22759558:C:A	C	A	N	A	C	C	15368.5	84611.7	0.300079	0.30066	0.299974	1.0031	N	ADD	166590	0.998951	0.0107014	0.978217	1.02012	-0.0980982	0.921854	.
3	9	21504583	9:21504583:T:C	T	C	N	C	T	T	5235.94	28768.5	0.10206	0.102433	0.101993	0.845614	N	ADD	166590	1.00172	0.0175453	0.96786	1.03677	0.0980339	0.921905	.
3	9	21398024	9:21398024:T:C	T	C	N	C	T	T	12847.1	70793.8	0.251038	0.251333	0.250985	1.00517	N	ADD	166590	0.998912	0.0112486	0.977131	1.02118	-0.0967341	0.922938	.
3	9	22951678	9:22951678:C:G	C	G	N	C	G	G	6065.86	33731.8	0.119448	0.118669	0.119589	0.96134	N	ADD	166590	0.998517	0.0154053	0.968818	1.02913	-0.0963584	0.923236	.
3	9	21997015	9:21997015:T:A	T	A	N	A	T	T	9338.95	56591.3	0.197882	0.182701	0.200633	0.976477	N	ADD	166590	0.99853	0.0154165	0.96881	1.02916	-0.0954239	0.923978	.
3	9	21728007	9:21728007:G:A	G	A	N	A	G	G	10917.4	60300	0.21375	0.21358	0.213781	0.966387	N	ADD	166590	0.998853	0.0121587	0.975331	1.02294	-0.0943866	0.924802	.
3	9	21479839	9:21479839:G:A	G	A	N	A	G	G	10315.1	56536.1	0.200646	0.201798	0.200437	1.00954	N	ADD	166590	0.998856	0.0121339	0.975382	1.0229	-0.0943279	0.924849	.
3	9	22546355	9:22546355:AC:A	AC	A	N	AC	A	A	25067.8	138404	0.490641	0.49041	0.490682	0.998798	N	ADD	166590	1.00091	0.00979186	0.981889	1.02031	0.0933787	0.925603	.
3	9	22360241	9:22360241:T:G	T	G	N	T	G	G	5818.22	32330.8	0.1145	0.113824	0.114622	0.992924	N	ADD	166590	0.998564	0.0154883	0.968706	1.02934	-0.0927959	0.926066	.
3	9	22525505	9:22525505:A:G	A	G	N	A	G	G	14893.4	82867.6	0.293418	0.291366	0.29379	0.998976	N	ADD	166590	0.999014	0.01078	0.978128	1.02035	-0.0914806	0.927111	.
3	9	21397825	9:21397825:T:A	T	A	N	A	T	T	12851.3	70813.2	0.251109	0.251414	0.251054	1.00501	N	ADD	166590	0.998973	0.0112482	0.97719	1.02124	-0.0913884	0.927184	.
3	9	21017828	9:21017828:G:A	G	A	N	A	G	G	19348.6	106897	0.37891	0.378522	0.37898	1.00789	N	ADD	166590	0.999085	0.0100461	0.979606	1.01895	-0.0911006	0.927413	.
3	9	22466555	9:22466555:G:T	G	T	N	T	G	G	4537.23	24569.9	0.0873616	0.0887634	0.0871076	1.00302	N	ADD	166590	1.00157	0.0172085	0.968351	1.03593	0.0910638	0.927442	.
3	9	21659847	9:21659847:G:A	G	A	N	A	G	G	5493.55	30457.9	0.107904	0.107472	0.107982	0.938909	N	ADD	166590	0.998525	0.0163066	0.967117	1.03095	-0.090498	0.927891	.
3	9	21545777	9:21545777:A:G	A	G	N	A	G	G	18124	99637.2	0.353446	0.354565	0.353243	0.98799	N	ADD	166590	1.00093	0.0102918	0.980944	1.02133	0.0904875	0.9279	.
3	9	21051966	9:21051966:A:C	A	C	N	C	A	A	9259.85	51180.9	0.181406	0.181154	0.181452	1.00577	N	ADD	166590	1.00114	0.0126853	0.976554	1.02634	0.0896412	0.928572	.
3	9	21555445	9:21555445:G:T	G	T	N	G	T	T	17982.7	99277	0.351941	0.351802	0.351966	1.00737	N	ADD	166590	0.99909	0.0101974	0.97932	1.01926	-0.0892564	0.928878	.
3	9	22925639	9:22925639:T:C	T	C	N	C	T	T	24626.7	135702	0.481207	0.481781	0.481103	0.99732	N	ADD	166590	0.999124	0.00983683	0.980046	1.01857	-0.0890736	0.929023	.
3	9	21639817	9:21639817:A:G	A	G	N	G	A	A	6041.22	33363.8	0.118269	0.118186	0.118284	0.981098	N	ADD	166590	1.00136	0.0153002	0.971775	1.03184	0.088717	0.929307	.
3	9	21399722	9:21399722:G:T	G	T	N	T	G	G	12797.4	70413.1	0.249746	0.25036	0.249635	1.00416	N	ADD	166590	1.00099	0.0112704	0.97912	1.02335	0.0877309	0.930091	.
3	9	21517492	9:21517492:T:C	T	C	N	C	T	T	10863.1	59852.3	0.212244	0.212518	0.212194	1.00666	N	ADD	166590	0.998961	0.0119345	0.975865	1.0226	-0.0871288	0.930569	.
3	9	21055880	9:21055880:A:G	A	G	N	G	A	A	9240.45	51055.8	0.180972	0.180774	0.181008	1.00533	N	ADD	166590	1.0011	0.0126988	0.976494	1.02633	0.086836	0.930802	.
3	9	21580274	9:21580274:T:A	T	A	N	A	T	T	8412.31	46363.9	0.164404	0.164573	0.164374	0.988589	N	ADD	166590	0.998852	0.0132732	0.973201	1.02518	-0.086571	0.931013	.
3	9	21073095	9:21073095:C:T	C	T	N	T	C	C	4626.78	25426.7	0.0902019	0.0905153	0.0901451	0.963536	N	ADD	166590	1.00149	0.0173695	0.96797	1.03617	0.0857558	0.931661	.
3	9	22677114	9:22677114:A:C	A	C	N	C	A	A	2721.93	15168.9	0.0536972	0.0532501	0.0537782	0.997059	N	ADD	166590	0.998132	0.0218198	0.956345	1.04174	-0.0857127	0.931695	.
3	9	21558030	9:21558030:G:A	G	A	N	G	A	A	17931.7	98980.1	0.350897	0.350804	0.350914	1.00216	N	ADD	166590	0.999142	0.0102302	0.979308	1.01938	-0.0838634	0.933165	.
3	9	22925116	9:22925116:A:G	A	G	N	G	A	A	24580.3	135451	0.480315	0.480872	0.480214	1.00253	N	ADD	166590	0.999192	0.00981094	0.980162	1.01859	-0.0823996	0.934329	.
3	9	21552052	9:21552052:A:G	A	G	N	A	G	G	17620.1	97207.9	0.344643	0.344708	0.344631	0.993679	N	ADD	166590	0.999156	0.0103169	0.979155	1.01957	-0.0818256	0.934785	.
3	9	22983864	9:22983864:C:T	C	T	N	T	C	C	3904.32	21678.3	0.0767831	0.0763816	0.0768559	0.939317	N	ADD	166590	0.998451	0.019003	0.961948	1.03634	-0.0815637	0.934994	.
3	9	22669800	9:22669800:C:A	C	A	N	A	C	C	2538.48	14124.6	0.0500122	0.0496611	0.0500758	0.987458	N	ADD	166590	1.00182	0.0226694	0.958285	1.04734	0.0803331	0.935972	.
3	9	22669798	9:22669798:C:T	C	T	N	T	C	C	2538.47	14124.6	0.0500121	0.0496609	0.0500758	0.987457	N	ADD	166590	1.00182	0.0226694	0.958282	1.04734	0.080195	0.936082	.
3	9	21547544	9:21547544:C:G	C	G	N	G	C	C	10684.1	58793	0.208527	0.209016	0.208439	0.973047	N	ADD	166590	0.999023	0.0122147	0.97539	1.02323	-0.08	0.936237	.
3	9	21091240	9:21091240:T:A	T	A	N	A	T	T	14224.9	78548.2	0.278447	0.278286	0.278477	0.978972	N	ADD	166590	0.999121	0.0110319	0.977749	1.02096	-0.0797498	0.936436	.
3	9	21164084	9:21164084:T:C	T	C	N	C	T	T	9490.34	52234.1	0.185258	0.185663	0.185185	0.896968	N	ADD	166590	1.00105	0.0132997	0.975293	1.02749	0.0789591	0.937065	.
3	9	22528774	9:22528774:A:G	A	G	N	G	A	A	3332.3	18722.9	0.0661961	0.0651909	0.0663783	0.899359	N	ADD	166590	0.998374	0.020879	0.958343	1.04008	-0.0779449	0.937872	.
3	9	22878103	9:22878103:C:A	C	A	N	A	C	C	18247.5	100862	0.357493	0.356983	0.357586	0.990137	N	ADD	166590	0.999206	0.0102725	0.979289	1.01953	-0.0773507	0.938345	.
3	9	21589457	9:21589457:C:T	C	T	N	T	C	C	5356.48	29910.1	0.105848	0.104791	0.10604	0.704183	N	ADD	166590	0.998542	0.0190729	0.961903	1.03658	-0.0765202	0.939005	.
3	9	22926547	9:22926547:C:T	C	T	N	C	T	T	21830.9	120404	0.426901	0.427085	0.426868	0.929968	N	ADD	166590	1.00078	0.0102823	0.980814	1.02115	0.0759407	0.939466	.
3	9	21785493	9:21785493:A:C	A	C	N	C	A	A	10332.6	57010.6	0.202123	0.202139	0.202119	1.00518	N	ADD	166590	1.00092	0.0121611	0.977345	1.02506	0.0756034	0.939735	.
3	9	21510416	9:21510416:C:T	C	T	N	T	C	C	11527.6	63327.3	0.224668	0.225518	0.224514	1.00785	N	ADD	166590	1.00088	0.011663	0.978261	1.02402	0.0754323	0.939871	.
3	9	21640725	9:21640725:C:T	C	T	N	T	C	C	6043.1	33382.8	0.118332	0.118223	0.118352	0.987093	N	ADD	166590	1.00114	0.015251	0.97166	1.03152	0.0748575	0.940328	.
3	9	21640658	9:21640658:A:AG	A	AG	N	AG	A	A	6043.95	33387.5	0.118349	0.11824	0.118368	0.986559	N	ADD	166590	1.00114	0.0152542	0.971648	1.03152	0.0745004	0.940612	.
3	9	21768786	9:21768786:T:TCAGGGTAA	T	TCAGGGTAA	N	TCAGGGTAA	T	T	10180.8	56180.3	0.199175	0.199171	0.199176	1.00042	N	ADD	166590	0.999088	0.012255	0.975377	1.02338	-0.0744164	0.940679	.
3	9	21598700	9:21598700:C:A	C	A	N	A	C	C	6940.61	38152.1	0.13534	0.135781	0.13526	0.97287	N	ADD	166590	1.00107	0.014494	0.973031	1.02992	0.0737387	0.941218	.
3	9	21785481	9:21785481:C:A	C	A	N	A	C	C	10331.8	57007.7	0.202112	0.202125	0.202109	1.00526	N	ADD	166590	1.00089	0.012161	0.977319	1.02504	0.0733976	0.94149	.
3	9	22925638	9:22925638:A:C	A	C	N	C	A	A	24573.2	135384	0.480092	0.480734	0.479976	0.994698	N	ADD	166590	0.999278	0.00985039	0.980171	1.01876	-0.0732989	0.941568	.
3	9	22413168	9:22413168:TA:T	TA	T	N	TA	T	T	9558.82	52456	0.18613	0.187003	0.185972	0.496374	N	ADD	166590	0.998693	0.0178623	0.964334	1.03428	-0.073237	0.941617	.
3	9	21640565	9:21640565:G:A	G	A	N	A	G	G	6046.01	33399.4	0.118391	0.11828	0.118411	0.985506	N	ADD	166590	1.00112	0.0152601	0.971618	1.03151	0.073179	0.941664	.
3	9	21510160	9:21510160:C:A	C	A	N	A	C	C	11524.5	63312.4	0.224614	0.225458	0.224461	1.00828	N	ADD	166590	1.00085	0.0116613	0.97823	1.02398	0.0725319	0.942179	.
3	9	21785965	9:21785965:A:G	A	G	N	G	A	A	10332.6	57013.3	0.202131	0.20214	0.202129	1.00532	N	ADD	166590	1.00087	0.0121603	0.9773	1.02501	0.0716897	0.942849	.
3	9	22916961	9:22916961:A:G	A	G	N	G	A	A	9843.9	54098.6	0.191916	0.19258	0.191796	0.934362	N	ADD	166590	1.00091	0.0128618	0.975997	1.02647	0.0710061	0.943393	.
3	9	21432043	9:21432043:A:T	A	T	N	T	A	A	17051	93760.7	0.332588	0.333574	0.332409	1.00068	N	ADD	166590	0.999264	0.010371	0.979157	1.01978	-0.0709967	0.9434	.
3	9	21139579	9:21139579:A:G	A	G	N	G	A	A	14466.2	79746.7	0.282769	0.283006	0.282726	0.962308	N	ADD	166590	1.00078	0.0111128	0.979222	1.02282	0.0705741	0.943737	.
3	9	22362742	9:22362742:C:T	C	T	N	C	T	T	8611.42	47324.4	0.167885	0.168468	0.167779	0.991226	N	ADD	166590	0.999075	0.0131624	0.973631	1.02518	-0.0702717	0.943977	.
3	9	21510427	9:21510427:C:A	C	A	N	A	C	C	11524.5	63313.7	0.224618	0.225458	0.224466	1.00797	N	ADD	166590	1.00082	0.0116633	0.9782	1.02396	0.0701598	0.944066	.
3	9	21781569	9:21781569:T:G	T	G	N	G	T	T	10332.9	57012.9	0.20213	0.202146	0.202127	1.0056	N	ADD	166590	1.00084	0.0121582	0.977277	1.02498	0.0694253	0.944651	.
3	9	21657873	9:21657873:G:C	G	C	N	C	G	G	5993.78	33106.5	0.117355	0.117258	0.117372	0.955201	N	ADD	166590	1.00107	0.0155593	0.971005	1.03207	0.0689275	0.945047	.
3	9	21785261	9:21785261:G:A	G	A	N	A	G	G	10338.3	57043.3	0.202238	0.202253	0.202235	1.00512	N	ADD	166590	1.00083	0.0121588	0.977266	1.02497	0.0686271	0.945286	.
3	9	21403636	9:21403636:A:G	A	G	N	G	A	A	7005.55	38672.2	0.137096	0.137052	0.137104	1.00418	N	ADD	166590	0.999031	0.0141988	0.971612	1.02722	-0.0682687	0.945572	.
3	9	21056422	9:21056422:C:T	C	T	N	T	C	C	9120.8	50432.6	0.178742	0.178433	0.178798	0.995475	N	ADD	166590	1.00087	0.0128277	0.976023	1.02636	0.0680333	0.945759	.
3	9	21781478	9:21781478:C:T	C	T	N	T	C	C	10328.5	56993.8	0.20206	0.20206	0.20206	1.00591	N	ADD	166590	1.00083	0.0121583	0.977259	1.02496	0.0679607	0.945817	.
3	9	21432535	9:21432535:T:TA	T	TA	N	TA	T	T	17116.1	94128.9	0.333889	0.334849	0.333715	1.00318	N	ADD	166590	0.999307	0.0103468	0.979246	1.01978	-0.0670076	0.946576	.
3	9	22825362	9:22825362:C:T	C	T	N	C	T	T	25456.7	139950	0.496449	0.498018	0.496164	0.990061	N	ADD	166590	1.00066	0.00984253	0.98154	1.02015	0.066936	0.946633	.
3	9	21572170	9:21572170:T:C	T	C	N	C	T	T	8388.06	46249.5	0.163988	0.164098	0.163968	0.988748	N	ADD	166590	0.999113	0.013286	0.973432	1.02547	-0.0668161	0.946728	.
3	9	21121306	9:21121306:C:A	C	A	N	C	A	A	5381.47	29593.6	0.104973	0.105279	0.104918	0.997022	N	ADD	166590	0.998944	0.0159637	0.968173	1.03069	-0.066163	0.947248	.
3	9	21401106	9:21401106:T:C	T	C	N	C	T	T	12429.3	68365.1	0.242495	0.243158	0.242374	1.00476	N	ADD	166590	1.00075	0.0113769	0.978684	1.02332	0.0661067	0.947293	.
3	9	21543938	9:21543938:A:T	A	T	N	A	T	T	18105	99629	0.353365	0.354194	0.353214	0.998884	N	ADD	166590	0.999324	0.010238	0.979472	1.01958	-0.0660069	0.947372	.
3	9	22745766	9:22745766:G:T	G	T	N	T	G	G	15891.5	87541	0.31044	0.31089	0.310359	1.00095	N	ADD	166590	0.999306	0.0106076	0.978744	1.0203	-0.0654677	0.947802	.
3	9	21781152	9:21781152:G:A	G	A	N	A	G	G	10328.5	56995.7	0.202066	0.202061	0.202066	1.00589	N	ADD	166590	1.00079	0.0121584	0.977222	1.02492	0.064891	0.948261	.
3	9	21782230	9:21782230:T:A	T	A	N	A	T	T	10334.3	57024.8	0.20217	0.202173	0.20217	1.00581	N	ADD	166590	1.00079	0.0121564	0.977224	1.02492	0.0647194	0.948397	.
3	9	22470200	9:22470200:T:C	T	C	N	C	T	T	4535.17	24572.6	0.0873634	0.0887232	0.087117	1.00493	N	ADD	166590	1.00111	0.0171936	0.967937	1.03542	0.0645915	0.948499	.
3	9	21969225	9:21969225:T:TAAAC	T	TAAAC	N	T	TAAAC	TAAAC	10695.4	58217.4	0.206834	0.209238	0.206398	0.446193	N	ADD	166590	0.998845	0.0181047	0.964023	1.03493	-0.063805	0.949125	.
3	9	21785894	9:21785894:C:T	C	T	N	T	C	C	10337.8	57043.1	0.202236	0.202242	0.202235	1.00515	N	ADD	166590	1.00077	0.0121588	0.977207	1.02491	0.0636755	0.949229	.
3	9	21515795	9:21515795:C:A	C	A	N	A	C	C	10697.6	58830.8	0.208681	0.209282	0.208573	1.00762	N	ADD	166590	1.00076	0.0119909	0.977515	1.02456	0.0633665	0.949475	.
3	9	21556666	9:21556666:CA:C	CA	C	N	CA	C	C	18086	99796.4	0.35381	0.353822	0.353808	1.00287	N	ADD	166590	0.999355	0.0102081	0.979559	1.01955	-0.0632058	0.949603	.
3	9	22545798	9:22545798:G:A	G	A	N	A	G	G	23153.5	127963	0.453558	0.45296	0.453666	0.999437	N	ADD	166590	0.999385	0.00982867	0.980317	1.01882	-0.0626376	0.950055	.
3	9	21075044	9:21075044:G:T	G	T	N	T	G	G	14290.8	78856.6	0.279571	0.279576	0.27957	1.00177	N	ADD	166590	1.00067	0.0108904	0.97954	1.02226	0.0617547	0.950758	.
3	9	21162392	9:21162392:T:TGAATA	T	TGAATA	N	T	TGAATA	TGAATA	9648.88	52644.3	0.186965	0.188764	0.186639	0.540183	N	ADD	166590	1.00105	0.0170382	0.968175	1.03505	0.0617436	0.950767	.
3	9	21736008	9:21736008:C:G	C	G	N	G	C	C	10979.1	60633.5	0.214937	0.214788	0.214964	0.985647	N	ADD	166590	0.999269	0.0120135	0.976015	1.02308	-0.0608378	0.951488	.
3	9	21510725	9:21510725:C:T	C	T	N	T	C	C	11558.4	63594.7	0.225563	0.226122	0.225462	1.00505	N	ADD	166590	0.999291	0.0116657	0.976702	1.0224	-0.0607972	0.951521	.
3	9	21549326	9:21549326:G:GCTGTTAAT	G	GCTGTTAAT	N	GCTGTTAAT	G	G	10682	58768.2	0.208446	0.208976	0.20835	0.966464	N	ADD	166590	0.99926	0.0122571	0.97554	1.02356	-0.0604181	0.951823	.
3	9	21785206	9:21785206:A:C	A	C	N	C	A	A	10340.7	57060.5	0.202297	0.202298	0.202296	1.00524	N	ADD	166590	1.00073	0.0121571	0.977169	1.02486	0.0602209	0.95198	.
3	9	22069354	9:22069354:A:AT	A	AT	N	A	AT	AT	11622.6	70671.4	0.246996	0.227378	0.250551	1.00178	N	ADD	166590	0.99909	0.0152055	0.969754	1.02931	-0.0599039	0.952232	.
3	9	21374149	9:21374149:T:C	T	C	N	C	T	T	11589.3	64016.3	0.226921	0.226726	0.226957	0.900283	N	ADD	166590	1.00074	0.0123148	0.976873	1.02519	0.0598805	0.952251	.
3	9	21161572	9:21161572:T:G	T	G	N	G	T	T	21474.2	118459	0.419994	0.420107	0.419974	0.984137	N	ADD	166590	0.999418	0.00998374	0.980052	1.01917	-0.0582955	0.953513	.
3	9	21733644	9:21733644:T:A	T	A	N	A	T	T	11024.6	60865.7	0.21577	0.215677	0.215787	0.982784	N	ADD	166590	0.999305	0.012013	0.976051	1.02311	-0.057881	0.953843	.
3	9	21786967	9:21786967:A:T	A	T	N	T	A	A	10338.8	57053.5	0.20227	0.202261	0.202271	1.00545	N	ADD	166590	1.00069	0.0121566	0.977132	1.02482	0.0569923	0.954551	.
3	9	21786291	9:21786291:A:G	A	G	N	G	A	A	10314.3	56923.5	0.201806	0.201782	0.201811	1.00274	N	ADD	166590	1.00069	0.012184	0.977074	1.02487	0.0564223	0.955005	.
3	9	21787521	9:21787521:G:A	G	A	N	A	G	G	10339.5	57058.1	0.202286	0.202276	0.202288	1.00547	N	ADD	166590	1.00068	0.012156	0.977121	1.02481	0.0560182	0.955327	.
3	9	21785848	9:21785848:G:A	G	A	N	A	G	G	10339.6	57057.5	0.202284	0.202277	0.202285	1.00526	N	ADD	166590	1.00068	0.0121574	0.977115	1.02481	0.0557159	0.955568	.
3	9	22971067	9:22971067:C:A	C	A	N	A	C	C	3417.49	18891.8	0.0669587	0.0668576	0.066977	0.802263	N	ADD	166590	1.00122	0.0219063	0.959139	1.04514	0.0555199	0.955724	.
3	9	21660260	9:21660260:G:C	G	C	N	C	G	G	5493.9	30444.4	0.107865	0.107479	0.107935	0.932536	N	ADD	166590	0.999097	0.0163628	0.967564	1.03166	-0.0552015	0.955978	.
3	9	21532565	9:21532565:C:T	C	T	N	C	T	T	18141.2	99765.2	0.353882	0.354902	0.353697	1.00271	N	ADD	166590	1.00056	0.0102125	0.980727	1.02078	0.054383	0.95663	.
3	9	21398147	9:21398147:G:A	G	A	N	A	G	G	12805.8	70540.5	0.250154	0.250525	0.250087	1.00542	N	ADD	166590	0.999392	0.01126	0.977578	1.02169	-0.0540198	0.956919	.
3	9	21529828	9:21529828:G:A	G	A	N	G	A	A	18159	99876.3	0.354269	0.355252	0.354091	1.00377	N	ADD	166590	1.00054	0.0102042	0.980733	1.02076	0.0533684	0.957438	.
3	9	21137512	9:21137512:G:C	G	C	N	C	G	G	13436.2	74072.4	0.262647	0.262856	0.262609	0.966449	N	ADD	166590	1.0006	0.0113564	0.978576	1.02312	0.0529921	0.957738	.
3	9	22908497	9:22908497:C:T	C	T	N	T	C	C	8248.02	46047.7	0.162962	0.161359	0.163253	0.974921	N	ADD	166590	0.999296	0.0134788	0.973242	1.02605	-0.0522551	0.958325	.
3	9	21785660	9:21785660:C:T	C	T	N	T	C	C	10346.3	57096.7	0.202422	0.202408	0.202425	1.00471	N	ADD	166590	1.00063	0.0121579	0.977068	1.02476	0.0518119	0.958679	.
3	9	22571980	9:22571980:T:C	T	C	N	C	T	T	4177.9	22602.8	0.0803791	0.0817337	0.0801336	0.986911	N	ADD	166590	0.999087	0.0180362	0.964386	1.03504	-0.05064	0.959612	.
3	9	22926538	9:22926538:A:T	A	T	N	A	T	T	21160.7	116681	0.413716	0.413973	0.41367	0.929914	N	ADD	166590	1.00051	0.0103293	0.980454	1.02097	0.0489599	0.960951	.
3	9	21948666	9:21948666:T:C	T	C	N	T	C	C	4719.11	24715.6	0.0883449	0.0923217	0.0876242	0.999281	N	ADD	166590	0.99916	0.0171906	0.966056	1.0334	-0.0488759	0.961018	.
3	9	22341705	9:22341705:G:C	G	C	N	G	C	C	8623.05	47307.8	0.16787	0.168696	0.16772	0.983428	N	ADD	166590	1.00064	0.0132074	0.975071	1.02688	0.0485598	0.96127	.
3	9	21409036	9:21409036:GA:G	GA	G	N	G	GA	GA	7428.02	40464	0.143742	0.145317	0.143457	0.911713	N	ADD	166590	1.0007	0.0145669	0.972535	1.02968	0.0481394	0.961605	.
3	9	21660138	9:21660138:T:C	T	C	N	C	T	T	5500.07	30476.3	0.107979	0.1076	0.108047	0.935199	N	ADD	166590	0.999217	0.0163321	0.967738	1.03172	-0.0479577	0.96175	.
3	9	21530609	9:21530609:G:A	G	A	N	G	A	A	18153.7	99851.4	0.354178	0.355146	0.354003	1.00606	N	ADD	166590	1.00048	0.0101931	0.98069	1.02067	0.0470172	0.962499	.
3	9	22996438	9:22996438:A:G	A	G	N	G	A	A	10199.8	56323.6	0.199662	0.199542	0.199684	0.933135	N	ADD	166590	0.999411	0.0126791	0.974881	1.02456	-0.0464504	0.962951	.
3	9	21738907	9:21738907:A:AGGAATATTCTCAGGCACTTCCCTCAGTGATGAGACAGTTTATATATCCAAAGACC	A	AGGAATATTCTCAGGCACTTCCCTCAGTGATGAGACAGTTTATATATCCAAAGACC	N	AGGAATATTCTCAGGCACTTCCCTCAGTGATGAGACAGTTTATATATCCAAAGACC	A	A	9821.04	54330.9	0.192545	0.192132	0.192619	0.978055	N	ADD	166590	0.999422	0.0125618	0.975116	1.02433	-0.0460181	0.963296	.
3	9	21080518	9:21080518:T:C	T	C	N	C	T	T	14460.9	79803.8	0.282924	0.282903	0.282928	1.00417	N	ADD	166590	1.00049	0.0108391	0.979463	1.02198	0.0454858	0.96372	.
3	9	22003367	9:22003367:G:A	G	A	N	G	A	A	9582.9	58115.4	0.203188	0.187474	0.206036	1.0047	N	ADD	166590	0.999314	0.0151365	0.970103	1.02941	-0.0453075	0.963862	.
3	9	21774245	9:21774245:G:A	G	A	N	A	G	G	10159.7	56128.9	0.198957	0.198758	0.198994	0.993126	N	ADD	166590	0.999445	0.0123121	0.975616	1.02386	-0.0451082	0.964021	.
3	9	22563116	9:22563116:T:C	T	C	N	C	T	T	4199.66	22719.5	0.0807946	0.0821594	0.0805473	0.991307	N	ADD	166590	0.999209	0.0179571	0.964653	1.035	-0.0440624	0.964855	.
3	9	21783917	9:21783917:C:G	C	G	N	G	C	C	10280.9	56756.5	0.201205	0.201129	0.201219	1.00359	N	ADD	166590	1.00053	0.0121944	0.976905	1.02474	0.043813	0.965053	.
3	9	22925228	9:22925228:CTGGA:C	CTGGA	C	N	C	CTGGA	CTGGA	24530.6	135163	0.479301	0.4799	0.479193	0.999914	N	ADD	166590	0.999571	0.00982462	0.980508	1.01901	-0.0436552	0.965179	.
3	9	22831527	9:22831527:G:C	G	C	N	C	G	G	25381.2	140250	0.497122	0.496541	0.497227	0.989985	N	ADD	166590	1.00042	0.0098351	0.981316	1.01989	0.0422801	0.966275	.
3	9	21557406	9:21557406:A:C	A	C	N	A	C	C	16752.8	92379.8	0.327548	0.32774	0.327514	0.999446	N	ADD	166590	1.00043	0.010416	0.980212	1.02106	0.0411367	0.967187	.
3	9	22925037	9:22925037:G:A	G	A	N	A	G	G	24545.8	135238	0.47957	0.480198	0.479457	1.00017	N	ADD	166590	0.999598	0.00982305	0.980537	1.01903	-0.0409014	0.967375	.
3	9	21547133	9:21547133:A:G	A	G	N	A	G	G	18042.3	99211	0.351922	0.352968	0.351732	0.98406	N	ADD	166590	1.00041	0.0103226	0.980369	1.02085	0.0393569	0.968606	.
3	9	22660991	9:22660991:C:T	C	T	N	T	C	C	2612.51	14571.9	0.051577	0.0511095	0.0516617	0.98698	N	ADD	166590	1.00088	0.0223684	0.957949	1.04574	0.0393516	0.96861	.
3	9	21656749	9:21656749:G:A	G	A	N	A	G	G	5990.84	33104.8	0.117341	0.117201	0.117366	0.961928	N	ADD	166590	1.00061	0.0155073	0.970655	1.03149	0.0392905	0.968659	.
3	9	22813156	9:22813156:A:G	A	G	N	A	G	G	3377.63	18558.1	0.0658375	0.0660778	0.0657939	0.8816	N	ADD	166590	0.999177	0.0209659	0.95895	1.04109	-0.0392849	0.968663	.
3	9	21553641	9:21553641:G:C	G	C	N	G	C	C	16606.5	91597.3	0.324761	0.324878	0.324739	1.0055	N	ADD	166590	1.0004	0.0104085	0.980203	1.02102	0.0388856	0.968982	.
3	9	21470464	9:21470464:A:G	A	G	N	G	A	A	11885.9	65242.3	0.231491	0.232528	0.231303	1.00545	N	ADD	166590	1.00044	0.0115563	0.978038	1.02336	0.0383235	0.96943	.
3	9	22661002	9:22661002:G:A	G	A	N	A	G	G	2612.37	14571.5	0.0515754	0.0511067	0.0516604	0.987039	N	ADD	166590	1.00086	0.0223683	0.957925	1.04571	0.038251	0.969488	.
3	9	22947192	9:22947192:T:C	T	C	N	C	T	T	14301.3	78913	0.279772	0.279781	0.27977	1.00682	N	ADD	166590	0.999591	0.0108708	0.978519	1.02112	-0.0376431	0.969972	.
3	9	21490093	9:21490093:T:C	T	C	N	C	T	T	13167.7	72423.5	0.256892	0.257603	0.256763	0.814528	N	ADD	166590	1.00046	0.0123796	0.976479	1.02503	0.0372936	0.970251	.
3	9	21554457	9:21554457:C:T	C	T	N	C	T	T	16844.9	92980.5	0.329628	0.329542	0.329643	1.004	N	ADD	166590	0.999625	0.0103781	0.979497	1.02017	-0.0361789	0.97114	.
3	9	21653039	9:21653039:C:T	C	T	N	T	C	C	6002.23	33202.5	0.117668	0.117424	0.117713	0.99907	N	ADD	166590	0.999471	0.0152004	0.970134	1.0297	-0.0348191	0.972224	.
3	9	21566863	9:21566863:C:A	C	A	N	A	C	C	8374.57	46115.1	0.163544	0.163835	0.163491	0.999843	N	ADD	166590	0.999546	0.0132218	0.973977	1.02579	-0.0343179	0.972624	.
3	9	21527498	9:21527498:G:A	G	A	N	G	A	A	18124.5	99707.5	0.353659	0.354576	0.353492	1.00052	N	ADD	166590	1.00035	0.010225	0.980498	1.0206	0.0338077	0.97303	.
3	9	22361811	9:22361811:C:G	C	G	N	C	G	G	8584.23	47165.8	0.167327	0.167936	0.167217	0.989165	N	ADD	166590	0.999556	0.0131926	0.974041	1.02574	-0.0336921	0.973123	.
3	9	22469463	9:22469463:C:T	C	T	N	T	C	C	4580.89	24850.5	0.0883348	0.0896175	0.0881023	1.00349	N	ADD	166590	0.999429	0.0171279	0.966435	1.03355	-0.0333731	0.973377	.
3	9	21874553	9:21874553:G:A	G	A	N	A	G	G	4386.29	24426.7	0.0864787	0.0858105	0.0865998	0.815872	N	ADD	166590	0.999361	0.0196017	0.961695	1.0385	-0.0326114	0.973985	.
3	9	22918025	9:22918025:A:G	A	G	N	G	A	A	5635.7	31342	0.110984	0.110253	0.111117	0.956289	N	ADD	166590	1.0005	0.0159888	0.969631	1.03235	0.0311518	0.975148	.
3	9	21519295	9:21519295:T:A	T	A	N	A	T	T	10696.8	58844.5	0.20872	0.209264	0.208621	1.01035	N	ADD	166590	1.00035	0.0119749	0.97715	1.02411	0.0296361	0.976357	.
3	9	21488807	9:21488807:G:A	G	A	N	A	G	G	11881.8	65223.8	0.231423	0.232448	0.231238	1.00176	N	ADD	166590	1.00034	0.0115794	0.977896	1.02331	0.0296232	0.976368	.
3	9	21778958	9:21778958:T:C	T	C	N	C	T	T	10321.9	56980.6	0.202001	0.201931	0.202013	1.00535	N	ADD	166590	1.00036	0.0121643	0.976792	1.0245	0.0296219	0.976369	.
3	9	21078952	9:21078952:T:C	T	C	N	C	T	T	14475.5	79898.8	0.283253	0.283189	0.283265	1.00425	N	ADD	166590	1.00031	0.0108374	0.979291	1.02179	0.0290557	0.97682	.
3	9	21553538	9:21553538:G:C	G	C	N	G	C	C	16574.2	91425.7	0.324149	0.324248	0.324131	1.00641	N	ADD	166590	1.00029	0.0104093	0.980088	1.02091	0.0277933	0.977827	.
3	9	22615604	9:22615604:T:C	T	C	N	C	T	T	18557.9	102024	0.361913	0.363055	0.361706	1.00487	N	ADD	166590	1.00027	0.0101696	0.980533	1.02041	0.0268359	0.978591	.
3	9	22065657	9:22065657:G:C	G	C	N	G	C	C	11949.9	72295	0.252851	0.23378	0.256307	0.999873	N	ADD	166590	1.00039	0.0147694	0.971849	1.02977	0.0265864	0.97879	.
3	9	21567083	9:21567083:G:A	G	A	N	A	G	G	8362.5	46045.5	0.163299	0.163599	0.163245	0.997765	N	ADD	166590	0.999659	0.0132433	0.974045	1.02595	-0.0257788	0.979434	.
3	9	22660971	9:22660971:A:G	A	G	N	G	A	A	2615.47	14606.4	0.0516893	0.0511673	0.0517838	0.987202	N	ADD	166590	0.999433	0.0223526	0.956593	1.04419	-0.0253807	0.979751	.
3	9	21530541	9:21530541:C:T	C	T	N	C	T	T	18165.4	99932.1	0.354456	0.355376	0.354289	1.00517	N	ADD	166590	1.00025	0.0101961	0.980463	1.02044	0.0249105	0.980126	.
3	9	21857244	9:21857244:A:G	A	G	N	G	A	A	22404.4	123019	0.436471	0.438305	0.436139	1.00782	N	ADD	166590	1.00024	0.00983623	0.98114	1.01971	0.0242928	0.980619	.
3	9	21489280	9:21489280:G:A	G	A	N	A	G	G	11879	65210.5	0.231375	0.232393	0.23119	1.00178	N	ADD	166590	1.00028	0.0115803	0.977833	1.02324	0.0241947	0.980697	.
3	9	21633742	9:21633742:A:G	A	G	N	G	A	A	6353.96	35037.9	0.124233	0.124305	0.12422	0.953967	N	ADD	166590	0.999633	0.0151852	0.97032	1.02983	-0.024191	0.9807	.
3	9	21187700	9:21187700:T:C	T	C	N	C	T	T	8414.12	46580.8	0.165061	0.164608	0.165143	0.90065	N	ADD	166590	0.99967	0.0138963	0.97281	1.02727	-0.0237633	0.981041	.
3	9	22356694	9:22356694:A:G	A	G	N	A	G	G	5830.53	32363.3	0.114634	0.114065	0.114737	0.990741	N	ADD	166590	0.999642	0.0154915	0.969747	1.03046	-0.023096	0.981574	.
3	9	21782819	9:21782819:T:A	T	A	N	A	T	T	10344.1	57088.9	0.202392	0.202364	0.202397	1.00568	N	ADD	166590	1.00028	0.0121523	0.976737	1.02439	0.0230326	0.981624	.
3	9	21729034	9:21729034:G:A	G	A	N	A	G	G	11053.2	61005.5	0.216276	0.216237	0.216282	0.979371	N	ADD	166590	0.999734	0.0120241	0.976449	1.02357	-0.0221304	0.982344	.
3	9	22385355	9:22385355:A:G	A	G	N	G	A	A	17301.8	95599.7	0.33886	0.338481	0.338929	0.958356	N	ADD	166590	0.999766	0.0106043	0.979201	1.02076	-0.0220834	0.982381	.
3	9	21151553	9:21151553:C:A	C	A	N	A	C	C	7377.74	41043.4	0.14533	0.144333	0.145511	1.00831	N	ADD	166590	1.0003	0.0138626	0.973492	1.02786	0.0219705	0.982472	.
3	9	22356187	9:22356187:G:A	G	A	N	G	A	A	5836.57	32393.9	0.114744	0.114183	0.114846	0.99012	N	ADD	166590	0.999669	0.0154893	0.969777	1.03048	-0.0213612	0.982957	.
3	9	21543475	9:21543475:C:G	C	G	N	C	G	G	18108.3	99591.6	0.353262	0.354259	0.353082	1.00177	N	ADD	166590	1.00022	0.0102233	0.980375	1.02046	0.0211958	0.983089	.
3	9	21489342	9:21489342:A:G	A	G	N	G	A	A	11882.5	65230.8	0.231447	0.232462	0.231263	1.00154	N	ADD	166590	1.00024	0.0115806	0.977797	1.02321	0.0210864	0.983177	.
3	9	22114495	9:22114495:A:G	A	G	N	G	A	A	26630.3	135136	0.485522	0.520977	0.479097	1.00782	N	ADD	166590	1.00067	0.0318094	0.940188	1.06504	0.021051	0.983205	.
3	9	21768051	9:21768051:A:G	A	G	N	G	A	A	10302.5	56883.8	0.201652	0.201551	0.20167	1.00715	N	ADD	166590	0.99975	0.0121612	0.976202	1.02387	-0.0205515	0.983603	.
3	9	21329115	9:21329115:A:C	A	C	N	C	A	A	15416.7	85099.9	0.301688	0.301602	0.301704	0.993914	N	ADD	166590	0.999781	0.0106919	0.979048	1.02095	-0.0204605	0.983676	.
3	9	21519717	9:21519717:G:A	G	A	N	A	G	G	10696.5	58849.3	0.208733	0.20926	0.208638	1.0111	N	ADD	166590	1.00024	0.0119703	0.977048	1.02399	0.0201666	0.98391	.
3	9	21489918	9:21489918:T:C	T	C	N	C	T	T	11878.7	65210.8	0.231375	0.232387	0.231192	1.00154	N	ADD	166590	1.00023	0.0115818	0.977783	1.0232	0.0200856	0.983975	.
3	9	21783407	9:21783407:T:C	T	C	N	C	T	T	10345.3	57097.4	0.202421	0.20239	0.202427	1.0055	N	ADD	166590	1.00024	0.0121528	0.9767	1.02435	0.0200523	0.984002	.
3	9	21778711	9:21778711:T:C	T	C	N	C	T	T	10325	56999.5	0.202067	0.201992	0.20208	1.00526	N	ADD	166590	1.00024	0.0121633	0.97668	1.02438	0.0200506	0.984003	.
3	9	22747447	9:22747447:T:G	T	G	N	G	T	T	16140.6	88937	0.315378	0.315764	0.315308	1.00118	N	ADD	166590	0.999793	0.0105594	0.979314	1.0207	-0.0195668	0.984389	.
3	9	21536669	9:21536669:C:T	C	T	N	T	C	C	10707.4	58866.6	0.208818	0.209473	0.2087	0.996933	N	ADD	166590	1.00023	0.0120588	0.976872	1.02416	0.0194826	0.984456	.
3	9	21654272	9:21654272:C:T	C	T	N	T	C	C	6005.72	33213.8	0.117713	0.117492	0.117753	0.994125	N	ADD	166590	0.99971	0.0152349	0.9703	1.03001	-0.0190562	0.984796	.
3	9	21767577	9:21767577:A:T	A	T	N	T	A	A	10301.2	56876.1	0.201625	0.201526	0.201643	1.00718	N	ADD	166590	0.999775	0.0121616	0.976226	1.02389	-0.0184869	0.98525	.
3	9	21465117	9:21465117:A:T	A	T	N	T	A	A	11752.3	64529.2	0.22895	0.229914	0.228775	0.998038	N	ADD	166590	0.999789	0.0116451	0.977229	1.02287	-0.0180991	0.98556	.
3	9	21776159	9:21776159:T:C	T	C	N	C	T	T	10318.7	56952.5	0.201907	0.201868	0.201914	1.00634	N	ADD	166590	1.00022	0.0121588	0.976666	1.02434	0.0180882	0.985568	.
3	9	21767404	9:21767404:G:A	G	A	N	A	G	G	10300.7	56873.4	0.201615	0.201517	0.201633	1.00717	N	ADD	166590	0.99978	0.012162	0.97623	1.0239	-0.0180601	0.985591	.
3	9	21143667	9:21143667:G:A	G	A	N	A	G	G	7447.17	41421.3	0.146673	0.145692	0.146851	0.986719	N	ADD	166590	0.999748	0.0139599	0.972765	1.02748	-0.0180222	0.985621	.
3	9	21648256	9:21648256:A:G	A	G	N	G	A	A	6028.02	33323.4	0.118109	0.117928	0.118141	0.994471	N	ADD	166590	1.00027	0.0152091	0.970888	1.03053	0.0174381	0.986087	.
3	9	22784110	9:22784110:C:A	C	A	N	C	A	A	3188.92	17574.7	0.0623196	0.0623859	0.0623076	0.883198	N	ADD	166590	0.999632	0.0215236	0.95834	1.0427	-0.0170853	0.986369	.
3	9	21067641	9:21067641:A:C	A	C	N	C	A	A	14946.1	82510.8	0.292505	0.292395	0.292525	1.00113	N	ADD	166590	0.999818	0.0107482	0.978976	1.0211	-0.0169036	0.986513	.
3	9	21564827	9:21564827:A:G	A	G	N	G	A	A	8383.87	46157	0.163698	0.164017	0.16364	1.00017	N	ADD	166590	0.999786	0.0132138	0.974226	1.02602	-0.0161781	0.987092	.
3	9	22628385	9:22628385:G:A	G	A	N	G	A	A	12217.1	67514.9	0.239306	0.239008	0.23936	1.00613	N	ADD	166590	1.00018	0.0114835	0.97792	1.02295	0.0156583	0.987507	.
3	9	22571949	9:22571949:A:G	A	G	N	G	A	A	4165.52	22521.2	0.080097	0.0814916	0.0798443	0.987059	N	ADD	166590	0.999724	0.0180623	0.964951	1.03575	-0.0152995	0.987793	.
3	9	21014003	9:21014003:G:A	G	A	N	A	G	G	19328.1	106742	0.378385	0.378122	0.378433	1.00608	N	ADD	166590	0.999853	0.0100575	0.980337	1.01976	-0.0145923	0.988357	.
3	9	21604969	9:21604969:A:G	A	G	N	G	A	A	12670.5	69864.5	0.247719	0.247877	0.24769	0.767516	N	ADD	166590	0.999819	0.0129478	0.974766	1.02552	-0.0139669	0.988856	.
3	9	22567174	9:22567174:A:G	A	G	N	A	G	G	4169.06	22534.9	0.0801487	0.0815607	0.0798928	0.98856	N	ADD	166590	1.00025	0.018042	0.965493	1.03625	0.0135904	0.989157	.
3	9	21397347	9:21397347:G:T	G	T	N	T	G	G	12797.6	70457.4	0.24988	0.250364	0.249792	1.00278	N	ADD	166590	1.00015	0.0112781	0.978288	1.02251	0.0135717	0.989172	.
3	9	21776714	9:21776714:T:C	T	C	N	C	T	T	10322.6	56976.9	0.201992	0.201945	0.202	1.00624	N	ADD	166590	1.00016	0.0121577	0.976614	1.02428	0.0135214	0.989212	.
3	9	21538887	9:21538887:G:C	G	C	N	C	G	G	10716.9	58922.3	0.209014	0.209658	0.208897	0.996239	N	ADD	166590	1.00016	0.0120589	0.976799	1.02408	0.0133567	0.989343	.
3	9	21602752	9:21602752:A:G	A	G	N	G	A	A	12772.1	70390.3	0.249602	0.249865	0.249554	0.766064	N	ADD	166590	1.00017	0.0129253	0.97515	1.02583	0.0131145	0.989536	.
3	9	21622260	9:21622260:G:T	G	T	N	T	G	G	3374.52	18674.7	0.0661782	0.0660169	0.0662074	0.699459	N	ADD	166590	1.00031	0.0235799	0.955129	1.04762	0.0130011	0.989627	.
3	9	21772317	9:21772317:C:G	C	G	N	G	C	C	10060.8	55617.2	0.197125	0.196823	0.197179	0.99249	N	ADD	166590	0.999853	0.0123663	0.97591	1.02438	-0.0119016	0.990504	.
3	9	21397345	9:21397345:G:C	G	C	N	C	G	G	12845	70732.6	0.250848	0.251292	0.250768	1.00261	N	ADD	166590	0.999879	0.0112645	0.978045	1.0222	-0.0107561	0.991418	.
3	9	21650406	9:21650406:G:T	G	T	N	T	G	G	5991.45	33123.3	0.117398	0.117213	0.117432	1.00108	N	ADD	166590	1.00016	0.0151982	0.97081	1.0304	0.0107433	0.991428	.
3	9	21762727	9:21762727:A:G	A	G	N	G	A	A	10280.4	56757.9	0.201208	0.20112	0.201224	1.00772	N	ADD	166590	1.00013	0.0121687	0.976558	1.02427	0.0106268	0.991521	.
3	9	21763566	9:21763566:T:C	T	C	N	C	T	T	10279.5	56753.3	0.201191	0.201101	0.201207	1.00772	N	ADD	166590	1.00012	0.0121691	0.97655	1.02426	0.00997263	0.992043	.
3	9	22893971	9:22893971:C:T	C	T	N	T	C	C	13838	76585.3	0.271395	0.270718	0.271517	0.990581	N	ADD	166590	1.0001	0.0110765	0.978626	1.02205	0.00940476	0.992496	.
3	9	21765330	9:21765330:C:T	C	T	N	T	C	C	10295.1	56837.6	0.201491	0.201406	0.201506	1.00746	N	ADD	166590	0.999888	0.0121627	0.976334	1.02401	-0.00922746	0.992638	.
3	9	21762537	9:21762537:CT:C	CT	C	N	C	CT	CT	10282.3	56778.3	0.201274	0.201156	0.201296	1.00734	N	ADD	166590	0.999895	0.01217	0.976327	1.02403	-0.00866541	0.993086	.
3	9	21651620	9:21651620:T:C	T	C	N	C	T	T	5989.59	33120.9	0.117385	0.117176	0.117423	1.00223	N	ADD	166590	0.999879	0.015191	0.970548	1.0301	-0.00796023	0.993649	.
3	9	21775492	9:21775492:G:A	G	A	N	A	G	G	10311.3	56924.4	0.2018	0.201724	0.201814	1.0068	N	ADD	166590	1.00009	0.01216	0.97654	1.02422	0.00767112	0.993879	.
3	9	22996979	9:22996979:T:A	T	A	N	A	T	T	10364	57227.6	0.202868	0.202755	0.202889	0.935714	N	ADD	166590	1.00009	0.0125901	0.975714	1.02508	0.00716341	0.994284	.
3	9	21763994	9:21763994:G:A	G	A	N	A	G	G	10294.8	56836.2	0.201486	0.201401	0.201501	1.00775	N	ADD	166590	0.999915	0.0121612	0.976363	1.02403	-0.00701341	0.994404	.
3	9	21763748	9:21763748:G:A	G	A	N	A	G	G	10293.5	56828.9	0.20146	0.201375	0.201475	1.00783	N	ADD	166590	0.999915	0.0121613	0.976363	1.02404	-0.00698488	0.994427	.
3	9	21661959	9:21661959:A:G	A	G	N	G	A	A	5492.17	30413.3	0.107766	0.107445	0.107824	0.921558	N	ADD	166590	0.999888	0.016465	0.968136	1.03268	-0.00679225	0.994581	.
3	9	22568578	9:22568578:C:T	C	T	N	T	C	C	4165.15	22509.8	0.0800617	0.0814842	0.0798039	0.988452	N	ADD	166590	1.00012	0.0180512	0.965352	1.03613	0.00651484	0.994802	.
3	9	21764086	9:21764086:C:A	C	A	N	A	C	C	10292.4	56822.3	0.201437	0.201353	0.201452	1.00798	N	ADD	166590	0.999922	0.0121608	0.976371	1.02404	-0.00637427	0.994914	.
3	9	21423520	9:21423520:T:C	T	C	N	C	T	T	6057.7	33342.4	0.118255	0.118509	0.118209	1.00588	N	ADD	166590	0.999914	0.0151378	0.970683	1.03003	-0.00568689	0.995463	.
3	9	21662040	9:21662040:C:A	C	A	N	A	C	C	5491.82	30410.9	0.107758	0.107438	0.107816	0.921063	N	ADD	166590	0.999914	0.0164699	0.968152	1.03272	-0.00520406	0.995848	.
3	9	22568133	9:22568133:C:T	C	T	N	T	C	C	4166.98	22520.5	0.0800993	0.08152	0.0798418	0.988245	N	ADD	166590	1.00007	0.0180495	0.965313	1.03609	0.00406037	0.99676	.
3	9	22364573	9:22364573:T:A	T	A	N	T	A	A	5820.39	32293	0.114393	0.113866	0.114488	0.997903	N	ADD	166590	1.00005	0.0154475	0.970227	1.03079	0.00332976	0.997343	.
3	9	21674667	9:21674667:C:T	C	T	N	T	C	C	8702.78	47734.1	0.169388	0.170256	0.169231	0.674665	N	ADD	166590	0.999971	0.0158809	0.969325	1.03159	-0.00182094	0.998547	.
3	9	21654764	9:21654764:G:C	G	C	N	C	G	G	6000.92	33177.6	0.11759	0.117398	0.117624	0.986145	N	ADD	166590	1.00002	0.0153025	0.970473	1.03047	0.00133005	0.998939	.
4	9	22127613	9:22127613:C:T	C	T	N	T	C	C	11451.3	61949.7	0.220304	0.224026	0.21963	1.00193	N	ADD	166590	1.04101	0.0117691	1.01727	1.0653	3.41506	0.000637686	.
4	9	21228341	9:21228341:T:A	T	A	N	T	A	A	22218.3	120626	0.428729	0.434664	0.427654	0.965277	N	ADD	166590	1.03402	0.0101131	1.01372	1.05472	3.30784	0.000940189	.
4	9	21167271	9:21167271:A:G	A	G	N	G	A	A	7722.72	43965.4	0.155136	0.151082	0.15587	0.978742	N	ADD	166590	0.955105	0.0140005	0.929253	0.981677	-3.28084	0.00103497	.
4	9	21175450	9:21175450:T:C	T	C	N	C	T	T	7725.36	43979.4	0.155186	0.151134	0.15592	0.987904	N	ADD	166590	0.95536	0.0139341	0.929622	0.981811	-3.27734	0.00104792	.
4	9	21177681	9:21177681:A:G	A	G	N	G	A	A	7726.19	43983.5	0.1552	0.15115	0.155934	0.991716	N	ADD	166590	0.955503	0.0139065	0.929811	0.981905	-3.27308	0.00106382	.
4	9	21168896	9:21168896:A:G	A	G	N	G	A	A	7722.19	43955.1	0.155103	0.151072	0.155834	0.980352	N	ADD	166590	0.955273	0.0139901	0.929435	0.981829	-3.27073	0.00107271	.
4	9	21866313	9:21866313:C:G	C	G	N	G	C	C	23116.9	126843	0.450087	0.452245	0.449696	1.0037	N	ADD	166590	1.03929	0.0118212	1.01549	1.06365	3.26018	0.0011134	.
4	9	21179010	9:21179010:T:A	T	A	N	A	T	T	7729.02	43990.1	0.155229	0.151206	0.155958	0.993391	N	ADD	166590	0.955809	0.0138927	0.930134	0.982192	-3.2533	0.00114072	.
4	9	21862271	9:21862271:A:C	A	C	N	C	A	A	23197.3	127317	0.451752	0.453816	0.451378	0.993302	N	ADD	166590	1.03936	0.0119035	1.01539	1.06389	3.24294	0.00118304	.
4	9	21183906	9:21183906:G:T	G	T	N	T	G	G	7725.58	43958.4	0.155123	0.151138	0.155845	0.988071	N	ADD	166590	0.955879	0.0139334	0.930128	0.982343	-3.23855	0.00120138	.
4	9	21185012	9:21185012:T:A	T	A	N	A	T	T	7726	43959.5	0.155128	0.151146	0.155849	0.987404	N	ADD	166590	0.955874	0.0139379	0.930115	0.982346	-3.23787	0.00120424	.
4	9	21180346	9:21180346:C:A	C	A	N	A	C	C	7726.2	43963.4	0.15514	0.15115	0.155863	0.992511	N	ADD	166590	0.955993	0.0139016	0.930297	0.982399	-3.23735	0.00120644	.
4	9	21185942	9:21185942:T:C	T	C	N	C	T	T	7726.19	43959.5	0.155128	0.15115	0.155849	0.986937	N	ADD	166590	0.95588	0.0139411	0.930115	0.982359	-3.23664	0.00120944	.
4	9	21180705	9:21180705:C:T	C	T	N	T	C	C	7725.49	43957.8	0.155121	0.151136	0.155843	0.99198	N	ADD	166590	0.956006	0.0139059	0.930301	0.98242	-3.23541	0.00121469	.
4	9	21188454	9:21188454:C:G	C	G	N	G	C	C	7726.74	43957.8	0.155125	0.151161	0.155843	0.984223	N	ADD	166590	0.955873	0.0139603	0.930074	0.982389	-3.23275	0.00122605	.
4	9	21192565	9:21192565:T:C	T	C	N	C	T	T	7804.2	44395.8	0.156672	0.152676	0.157396	0.978295	N	ADD	166590	0.956161	0.0139429	0.930386	0.982651	-3.21516	0.00130372	.
4	9	21235442	9:21235442:C:G	C	G	N	G	C	C	17390.6	94243.6	0.335057	0.340219	0.334121	0.925066	N	ADD	166590	1.03505	0.0107726	1.01342	1.05714	3.19785	0.00138456	.
4	9	22617009	9:22617009:G:A	G	A	N	A	G	G	19060.5	103042	0.366475	0.372887	0.365313	1.00402	N	ADD	166590	1.03285	0.0101387	1.01253	1.05358	3.18819	0.00143167	.
4	9	21169977	9:21169977:C:G	C	G	N	G	C	C	7395.33	42130.6	0.148646	0.144677	0.149365	0.974753	N	ADD	166590	0.95566	0.0142551	0.929329	0.982738	-3.1815	0.00146516	.
4	9	21876407	9:21876407:A:G	A	G	N	G	A	A	23133.3	126978	0.450541	0.452566	0.450175	1.00017	N	ADD	166590	1.03826	0.011814	1.0145	1.06258	3.1782	0.00148191	.
4	9	21924423	9:21924423:G:A	G	A	N	A	G	G	3009.2	17524.9	0.0616307	0.05887	0.0621309	0.993801	N	ADD	166590	0.935234	0.0210876	0.897367	0.974698	-3.17528	0.00149693	.
4	9	21937875	9:21937875:A:G	A	G	N	G	A	A	2949.12	17179.7	0.0604141	0.0576947	0.0609069	0.986927	N	ADD	166590	0.934519	0.0213551	0.896211	0.974463	-3.17131	0.00151752	.
4	9	21037995	9:21037995:A:G	A	G	N	G	A	A	4340.72	24991.9	0.0880384	0.084919	0.0886037	1.00332	N	ADD	166590	0.946256	0.0174713	0.914402	0.97922	-3.16185	0.00156768	.
4	9	21327141	9:21327141:A:G	A	G	N	G	A	A	3632.66	21003	0.073941	0.0710669	0.0744618	1.00404	N	ADD	166590	0.942088	0.0189561	0.907728	0.977748	-3.14709	0.00164901	.
4	9	21857244	9:21857244:A:G	A	G	N	G	A	A	22404.4	123019	0.436471	0.438305	0.436139	1.00782	N	ADD	166590	1.04011	0.0125107	1.01492	1.06593	3.14372	0.00166818	.
4	9	22658001	9:22658001:T:C	T	C	N	C	T	T	19684.6	110611	0.391065	0.385097	0.392147	0.995312	N	ADD	166590	0.968692	0.010143	0.949624	0.988142	-3.13604	0.00171244	.
4	9	21193150	9:21193150:G:C	G	C	N	C	G	G	7763.08	44108.8	0.155687	0.151872	0.156379	0.97758	N	ADD	166590	0.957285	0.0139797	0.931412	0.983877	-3.12266	0.00179222	.
4	9	21193151	9:21193151:G:T	G	T	N	T	G	G	7763.07	44108.8	0.155687	0.151872	0.156379	0.977561	N	ADD	166590	0.957285	0.0139799	0.931412	0.983877	-3.12263	0.0017924	.
4	9	21012935	9:21012935:G:A	G	A	N	A	G	G	9602.91	54539.2	0.192515	0.187865	0.193358	0.998387	N	ADD	166590	0.961822	0.0125167	0.938513	0.985709	-3.10992	0.00187138	.
4	9	21923009	9:21923009:C:T	C	T	N	T	C	C	3051.4	17729.2	0.0623704	0.0596956	0.0628551	0.992589	N	ADD	166590	0.937011	0.0209501	0.899315	0.976287	-3.10548	0.00189967	.
4	9	21931558	9:21931558:G:A	G	A	N	A	G	G	3003.72	17478	0.0614733	0.0587628	0.0619645	0.995971	N	ADD	166590	0.936843	0.0210832	0.898919	0.976366	-3.0944	0.0019721	.
4	9	21923505	9:21923505:C:G	C	G	N	G	C	C	3042.85	17679.6	0.0621959	0.0595284	0.0626793	0.995593	N	ADD	166590	0.937241	0.0209465	0.899542	0.97652	-3.0943	0.00197277	.
4	9	22656346	9:22656346:A:G	A	G	N	G	A	A	19708.3	110716	0.391453	0.385559	0.392521	0.996052	N	ADD	166590	0.96915	0.0101368	0.950086	0.988598	-3.09128	0.00199296	.
4	9	21935807	9:21935807:G:A	G	A	N	A	G	G	2990.07	17390.5	0.0611699	0.0584958	0.0616545	1.00141	N	ADD	166590	0.93708	0.0210476	0.899209	0.976545	-3.08762	0.00201767	.
4	9	21201211	9:21201211:TAAAC:T	TAAAC	T	N	T	TAAAC	TAAAC	7788.14	44219.5	0.156095	0.152362	0.156771	0.969619	N	ADD	166590	0.957645	0.0140198	0.931689	0.984324	-3.08694	0.00202226	.
4	9	22655723	9:22655723:A:G	A	G	N	G	A	A	19719.5	110769	0.391646	0.385779	0.392709	0.996442	N	ADD	166590	0.96922	0.0101336	0.95016	0.988662	-3.08518	0.00203429	.
4	9	21227942	9:21227942:G:T	G	T	N	G	T	T	22791.7	123862	0.440162	0.445883	0.439126	0.961507	N	ADD	166590	1.03165	0.0101058	1.01142	1.05229	3.0837	0.00204442	.
4	9	21194032	9:21194032:G:T	G	T	N	T	G	G	7777.79	44167.6	0.155908	0.15216	0.156587	0.977602	N	ADD	166590	0.957843	0.0139705	0.931972	0.984433	-3.083	0.00204926	.
4	9	21193639	9:21193639:T:C	T	C	N	C	T	T	7777.64	44167.2	0.155906	0.152157	0.156586	0.978	N	ADD	166590	0.957853	0.0139678	0.931987	0.984438	-3.08284	0.00205037	.
4	9	21225570	9:21225570:C:T	C	T	N	C	T	T	22440.3	121957	0.433393	0.439008	0.432375	0.96607	N	ADD	166590	1.03161	0.0100976	1.01139	1.05223	3.08179	0.00205761	.
4	9	21231809	9:21231809:C:T	C	T	N	C	T	T	22374.6	121616	0.432171	0.437722	0.431165	0.970269	N	ADD	166590	1.03155	0.0100808	1.01137	1.05214	3.08168	0.00205835	.
4	9	21231177	9:21231177:C:T	C	T	N	C	T	T	22375.5	121622	0.432193	0.43774	0.431187	0.969722	N	ADD	166590	1.03155	0.0100836	1.01136	1.05214	3.08036	0.00206752	.
4	9	21231188	9:21231188:A:G	A	G	N	A	G	G	22372.6	121607	0.432138	0.437683	0.431133	0.96968	N	ADD	166590	1.03154	0.0100839	1.01136	1.05213	3.07971	0.00207204	.
4	9	21196010	9:21196010:T:A	T	A	N	A	T	T	7778.37	44167.8	0.15591	0.152171	0.156588	0.976278	N	ADD	166590	0.95786	0.0139797	0.931971	0.984468	-3.0797	0.0020721	.
4	9	21228423	9:21228423:T:C	T	C	N	C	T	T	22232.8	120842	0.42942	0.434947	0.428419	0.964646	N	ADD	166590	1.03164	0.0101188	1.01138	1.0523	3.07793	0.00208441	.
4	9	21231908	9:21231908:C:A	C	A	N	C	A	A	22376.6	121632	0.432224	0.437761	0.431221	0.970127	N	ADD	166590	1.03149	0.0100814	1.01131	1.05207	3.07516	0.0021039	.
4	9	21229327	9:21229327:A:C	A	C	N	A	C	C	22374.9	121623	0.432192	0.437728	0.431189	0.968745	N	ADD	166590	1.03151	0.0100887	1.01131	1.05211	3.07495	0.00210534	.
4	9	21229184	9:21229184:C:T	C	T	N	C	T	T	22378.4	121642	0.432261	0.437797	0.431258	0.968793	N	ADD	166590	1.0315	0.0100884	1.01131	1.0521	3.07459	0.00210794	.
4	9	21225958	9:21225958:C:A	C	A	N	C	A	A	22445.7	121991	0.433508	0.439114	0.432492	0.966526	N	ADD	166590	1.03152	0.0100949	1.01131	1.05214	3.07448	0.00210867	.
4	9	21228987	9:21228987:C:A	C	A	N	C	A	A	22379	121646	0.432274	0.437809	0.431271	0.968754	N	ADD	166590	1.0315	0.0100886	1.0113	1.0521	3.07387	0.00211304	.
4	9	22649583	9:22649583:A:T	A	T	N	T	A	A	19745.4	110893	0.392094	0.386286	0.393147	1.00255	N	ADD	166590	0.969436	0.0100988	0.950436	0.988815	-3.07374	0.00211396	.
4	9	21232423	9:21232423:A:G	A	G	N	A	G	G	22363.8	121563	0.431979	0.437511	0.430977	0.970797	N	ADD	166590	1.03146	0.0100784	1.01129	1.05204	3.07368	0.00211435	.
4	9	21228765	9:21228765:A:T	A	T	N	A	T	T	22379.2	121647	0.432278	0.437811	0.431275	0.968698	N	ADD	166590	1.03149	0.0100889	1.0113	1.05209	3.07325	0.00211739	.
4	9	21228040	9:21228040:C:G	C	G	N	C	G	G	22384.3	121676	0.432381	0.437913	0.431378	0.967955	N	ADD	166590	1.0315	0.0100926	1.0113	1.05211	3.07312	0.00211835	.
4	9	21228378	9:21228378:G:T	G	T	N	G	T	T	22379.5	121649	0.432286	0.437819	0.431283	0.968574	N	ADD	166590	1.03149	0.0100895	1.01129	1.05209	3.07308	0.00211861	.
4	9	21228183	9:21228183:C:G	C	G	N	C	G	G	22380.4	121655	0.432304	0.437835	0.431301	0.968356	N	ADD	166590	1.03149	0.0100907	1.01129	1.05209	3.07234	0.00212386	.
4	9	21228182	9:21228182:G:T	G	T	N	G	T	T	22380.5	121655	0.432306	0.437837	0.431303	0.968343	N	ADD	166590	1.03149	0.0100907	1.01129	1.05209	3.07218	0.00212501	.
4	9	21232307	9:21232307:C:T	C	T	N	C	T	T	22373.2	121613	0.432158	0.437695	0.431155	0.970561	N	ADD	166590	1.03145	0.0100794	1.01127	1.05203	3.07206	0.00212584	.
4	9	21201310	9:21201310:T:C	T	C	N	C	T	T	7803.11	44295.6	0.156368	0.152655	0.157041	0.971498	N	ADD	166590	0.957915	0.0139968	0.931993	0.984557	-3.07187	0.00212723	.
4	9	21232145	9:21232145:A:C	A	C	N	A	C	C	22365	121571	0.432006	0.437534	0.431005	0.970556	N	ADD	166590	1.03144	0.0100796	1.01127	1.05202	3.0714	0.00213057	.
4	9	21852181	9:21852181:G:T	G	T	N	T	G	G	11561.3	63275.8	0.224615	0.226178	0.224331	1.0022	N	ADD	166590	1.03976	0.0126984	1.0142	1.06596	3.07053	0.0021368	.
4	9	21226588	9:21226588:A:T	A	T	N	A	T	T	22377.8	121643	0.432262	0.437786	0.43126	0.967356	N	ADD	166590	1.03148	0.010096	1.01127	1.0521	3.07014	0.00213958	.
4	9	21196375	9:21196375:C:G	C	G	N	G	C	C	7777.33	44154.9	0.155868	0.152151	0.156542	0.976071	N	ADD	166590	0.957987	0.0139825	0.932089	0.984603	-3.06966	0.00214303	.
4	9	21201703	9:21201703:T:C	T	C	N	C	T	T	7810.96	44336.1	0.156513	0.152809	0.157185	0.970614	N	ADD	166590	0.957966	0.0139978	0.932042	0.984612	-3.06781	0.00215635	.
4	9	21227086	9:21227086:T:C	T	C	N	T	C	C	22372.5	121615	0.43216	0.43768	0.43116	0.967786	N	ADD	166590	1.03145	0.010094	1.01124	1.05206	3.06758	0.00215799	.
4	9	21937351	9:21937351:T:C	T	C	N	C	T	T	3007.31	17460.1	0.0614305	0.058833	0.0619012	0.987297	N	ADD	166590	0.937183	0.0211493	0.899129	0.976847	-3.06757	0.00215808	.
4	9	21201255	9:21201255:AG:A	AG	A	N	A	AG	AG	7777.27	44151	0.155856	0.152149	0.156528	0.972573	N	ADD	166590	0.957973	0.0140074	0.932031	0.984638	-3.06519	0.00217534	.
4	9	21199391	9:21199391:G:A	G	A	N	A	G	G	7801.29	44280.6	0.156318	0.152619	0.156988	0.972684	N	ADD	166590	0.958047	0.0139899	0.932134	0.98468	-3.06353	0.00218741	.
4	9	21933125	9:21933125:G:C	G	C	N	C	G	G	3006.76	17473.2	0.0614683	0.0588223	0.0619478	0.999437	N	ADD	166590	0.937658	0.0210161	0.899819	0.977087	-3.0629	0.002192	.
4	9	21199746	9:21199746:G:A	G	A	N	A	G	G	7800.45	44275.4	0.156299	0.152603	0.156969	0.972585	N	ADD	166590	0.958054	0.0139913	0.932139	0.98469	-3.06267	0.00219372	.
4	9	21232019	9:21232019:G:A	G	A	N	G	A	A	22342.6	121452	0.431582	0.437096	0.430583	0.971635	N	ADD	166590	1.03134	0.0100754	1.01117	1.0519	3.06238	0.00219586	.
4	9	21199739	9:21199739:T:A	T	A	N	A	T	T	7777.82	44151.1	0.155858	0.15216	0.156529	0.973907	N	ADD	166590	0.958039	0.0139979	0.932112	0.984687	-3.06234	0.00219613	.
4	9	21199099	9:21199099:A:G	A	G	N	G	A	A	7778.03	44152.6	0.155864	0.152164	0.156534	0.974293	N	ADD	166590	0.95805	0.013995	0.932128	0.984692	-3.06223	0.00219696	.
4	9	21200879	9:21200879:C:T	C	T	N	T	C	C	7809.16	44322.7	0.156467	0.152773	0.157137	0.970722	N	ADD	166590	0.958046	0.0139984	0.932118	0.984695	-3.06175	0.00220045	.
4	9	21199967	9:21199967:A:C	A	C	N	C	A	A	7800.95	44277.6	0.156308	0.152613	0.156977	0.972377	N	ADD	166590	0.958064	0.0139924	0.932146	0.984702	-3.06171	0.00220076	.
4	9	21225059	9:21225059:C:A	C	A	N	C	A	A	22442.4	121984	0.433479	0.439048	0.43247	0.96614	N	ADD	166590	1.03135	0.010097	1.01114	1.05196	3.0568	0.00223714	.
4	9	21228497	9:21228497:T:C	T	C	N	T	C	C	22344.3	121470	0.431643	0.43713	0.430648	0.969575	N	ADD	166590	1.03126	0.0100863	1.01107	1.05185	3.05183	0.00227451	.
4	9	21225663	9:21225663:T:TA	T	TA	N	T	TA	TA	22412.9	121823	0.432908	0.438471	0.4319	0.967479	N	ADD	166590	1.03128	0.0100917	1.01108	1.05188	3.05168	0.00227568	.
4	9	21227622	9:21227622:A:C	A	C	N	A	C	C	22356.3	121530	0.431857	0.437364	0.430859	0.967315	N	ADD	166590	1.03128	0.0100979	1.01107	1.05189	3.04981	0.00228988	.
4	9	21226529	9:21226529:A:C	A	C	N	A	C	C	22350.6	121508	0.431773	0.437253	0.43078	0.968064	N	ADD	166590	1.03125	0.0100938	1.01104	1.05185	3.04818	0.00230231	.
4	9	21019123	9:21019123:C:T	C	T	N	C	T	T	9821.67	55724.7	0.19673	0.192145	0.19756	1.00741	N	ADD	166590	0.963054	0.0123549	0.940014	0.986659	-3.04701	0.00231128	.
4	9	21017743	9:21017743:C:T	C	T	N	C	T	T	9823.68	55736.4	0.196771	0.192184	0.197602	1.00835	N	ADD	166590	0.963077	0.0123482	0.940049	0.98667	-3.04671	0.00231363	.
4	9	21852191	9:21852191:T:C	T	C	N	C	T	T	11578.7	63387.4	0.225002	0.226517	0.224727	1.0027	N	ADD	166590	1.03938	0.0126841	1.01386	1.06554	3.04517	0.00232549	.
4	9	21936381	9:21936381:T:C	T	C	N	C	T	T	2999.17	17428.7	0.0613119	0.0586738	0.06179	1.00322	N	ADD	166590	0.938078	0.0209997	0.900252	0.977493	-3.04397	0.00233475	.
4	9	22166542	9:22166542:G:A	G	A	N	A	G	G	19396.6	108230	0.383056	0.379462	0.383707	0.993108	N	ADD	166590	0.969444	0.010206	0.950245	0.989032	-3.04057	0.00236132	.
4	9	21224697	9:21224697:G:C	G	C	N	G	C	C	22409.4	121813	0.432868	0.438402	0.431865	0.967371	N	ADD	166590	1.03113	0.0100925	1.01094	1.05173	3.03782	0.00238298	.
4	9	21222892	9:21222892:C:A	C	A	N	C	A	A	22419.1	121867	0.433059	0.438592	0.432056	0.965503	N	ADD	166590	1.03116	0.0101014	1.01095	1.05178	3.03762	0.00238451	.
4	9	21222890	9:21222890:T:G	T	G	N	T	G	G	22419.1	121868	0.43306	0.438592	0.432057	0.965492	N	ADD	166590	1.03115	0.0101014	1.01094	1.05177	3.03703	0.00238919	.
4	9	21362582	9:21362582:G:A	G	A	N	A	G	G	21544.2	120966	0.427726	0.421476	0.428859	0.997628	N	ADD	166590	0.970172	0.0099729	0.951392	0.989322	-3.03646	0.00239374	.
4	9	21968712	9:21968712:C:A	C	A	N	A	C	C	8514.01	49636.8	0.174533	0.166563	0.175977	0.973847	N	ADD	166590	0.947461	0.0177827	0.915007	0.981065	-3.03498	0.00240555	.
4	9	21223285	9:21223285:A:T	A	T	N	A	T	T	22406.8	121803	0.432827	0.438353	0.431826	0.966817	N	ADD	166590	1.03111	0.0100954	1.01091	1.05171	3.03452	0.00240916	.
4	9	21221406	9:21221406:A:G	A	G	N	A	G	G	22404.4	121786	0.432771	0.438305	0.431769	0.966226	N	ADD	166590	1.03111	0.0100985	1.0109	1.05172	3.03371	0.00241566	.
4	9	21819093	9:21819093:T:C	T	C	N	C	T	T	10914.7	60481.9	0.214288	0.213529	0.214426	0.880507	N	ADD	166590	0.958688	0.0139086	0.932907	0.985181	-3.03337	0.00241838	.
4	9	21220795	9:21220795:A:G	A	G	N	A	G	G	22404.8	121790	0.432785	0.438314	0.431783	0.96601	N	ADD	166590	1.03108	0.0100997	1.01087	1.0517	3.03078	0.0024392	.
4	9	21219974	9:21219974:A:G	A	G	N	A	G	G	22405.2	121793	0.432795	0.43832	0.431794	0.965805	N	ADD	166590	1.03107	0.0101007	1.01086	1.05168	3.02891	0.0024544	.
4	9	21218873	9:21218873:A:T	A	T	N	A	T	T	22404.7	121792	0.432791	0.438312	0.43179	0.965543	N	ADD	166590	1.03105	0.0101022	1.01083	1.05166	3.02639	0.00247495	.
4	9	21926310	9:21926310:C:T	C	T	N	T	C	C	3055.81	17738.5	0.0624115	0.0597818	0.0628881	0.996596	N	ADD	166590	0.938741	0.0208961	0.901071	0.977986	-3.02524	0.00248439	.
4	9	21925993	9:21925993:G:A	G	A	N	A	G	G	3059.2	17758.7	0.0624824	0.0598482	0.0629598	0.99626	N	ADD	166590	0.938824	0.0208884	0.901164	0.978057	-3.02215	0.00250986	.
4	9	21354655	9:21354655:C:T	C	T	N	T	C	C	21681	121661	0.430225	0.424153	0.431326	0.997621	N	ADD	166590	0.970362	0.00996207	0.951599	0.989495	-3.02007	0.0025272	.
4	9	21228701	9:21228701:TATAA:T	TATAA	T	N	TATAA	T	T	22369.6	121635	0.432214	0.437623	0.431233	0.968863	N	ADD	166590	1.03093	0.0100879	1.01075	1.05152	3.01966	0.00253057	.
4	9	21067783	9:21067783:TC:T	TC	T	N	TC	T	T	4271.09	24529.8	0.0864425	0.0835569	0.0869654	1.00482	N	ADD	166590	0.948273	0.0175906	0.916137	0.981537	-3.01938	0.0025329	.
4	9	21221005	9:21221005:G:A	G	A	N	G	A	A	22431	121955	0.433357	0.438825	0.432366	0.965178	N	ADD	166590	1.03089	0.0101031	1.01068	1.05151	3.01162	0.00259856	.
4	9	21920392	9:21920392:T:G	T	G	N	G	T	T	3073.54	17828.6	0.0627352	0.0601287	0.0632075	0.991585	N	ADD	166590	0.939003	0.0209028	0.90131	0.978271	-3.01093	0.00260451	.
4	9	21929362	9:21929362:C:T	C	T	N	T	C	C	3052.8	17717.2	0.0623388	0.059723	0.0628128	0.995648	N	ADD	166590	0.938976	0.0209165	0.90126	0.97827	-3.01032	0.00260969	.
4	9	21216334	9:21216334:T:C	T	C	N	T	C	C	22399.3	121776	0.432726	0.438205	0.431733	0.965088	N	ADD	166590	1.03083	0.0101049	1.01062	1.05145	3.00536	0.00265268	.
4	9	21216028	9:21216028:C:T	C	T	N	C	T	T	22390.1	121727	0.43255	0.438026	0.431558	0.964582	N	ADD	166590	1.03084	0.010108	1.01062	1.05146	3.00472	0.00265822	.
4	9	21063183	9:21063183:G:A	G	A	N	A	G	G	4271.33	24526.7	0.086434	0.0835616	0.0869545	1.00679	N	ADD	166590	0.948581	0.0175736	0.916465	0.981823	-3.00384	0.00266593	.
4	9	21249822	9:21249822:T:A	T	A	N	T	A	A	22826.7	124018	0.440737	0.446566	0.43968	0.99188	N	ADD	166590	1.03034	0.00995441	1.01043	1.05064	3.00274	0.00267563	.
4	9	21848531	9:21848531:G:A	G	A	N	A	G	G	11627	63669.5	0.225993	0.227464	0.225727	0.993856	N	ADD	166590	1.03902	0.0127556	1.01336	1.06532	3.00059	0.00269459	.
4	9	21063722	9:21063722:G:T	G	T	N	T	G	G	4271.21	24524.7	0.0864276	0.0835592	0.0869474	1.00644	N	ADD	166590	0.948638	0.0175772	0.916513	0.981889	-2.99981	0.00270152	.
4	9	21853339	9:21853339:A:G	A	G	N	G	A	A	11438.5	62556.1	0.222086	0.223775	0.22178	1.00648	N	ADD	166590	1.03881	0.0126925	1.01328	1.06497	2.99973	0.00270215	.
4	9	21350050	9:21350050:T:C	T	C	N	C	T	T	21736.5	121943	0.431237	0.425239	0.432324	0.99617	N	ADD	166590	0.970575	0.0099628	0.951807	0.989714	-2.99777	0.00271963	.
4	9	21244508	9:21244508:G:A	G	A	N	G	A	A	22844.7	124127	0.441117	0.446919	0.440065	0.98734	N	ADD	166590	1.03035	0.00997681	1.0104	1.05069	2.99655	0.00273052	.
4	9	21232811	9:21232811:T:C	T	C	N	T	C	C	22431.8	121966	0.433393	0.438841	0.432406	0.970288	N	ADD	166590	1.03065	0.0100759	1.01049	1.0512	2.99598	0.00273561	.
4	9	21054134	9:21054134:T:C	T	C	N	T	C	C	4291.42	24636.8	0.0868247	0.0839546	0.0873448	1.00383	N	ADD	166590	0.94876	0.0175636	0.916656	0.981989	-2.99481	0.00274614	.
4	9	21344320	9:21344320:C:T	C	T	N	C	T	T	21693.5	121718	0.430431	0.424397	0.431525	0.998396	N	ADD	166590	0.970679	0.00995682	0.95192	0.989808	-2.98884	0.00280043	.
4	9	21052663	9:21052663:G:A	G	A	N	G	A	A	4279.29	24569.4	0.0865859	0.0837173	0.0871057	1.00686	N	ADD	166590	0.94888	0.0175586	0.916781	0.982103	-2.98844	0.00280404	.
4	9	21253151	9:21253151:G:C	G	C	N	G	C	C	22737.2	123530	0.439004	0.444816	0.437951	0.999141	N	ADD	166590	1.02998	0.00992169	1.01015	1.05021	2.97762	0.00290496	.
4	9	21191463	9:21191463:G:A	G	A	N	G	A	A	22226.9	120822	0.429343	0.434833	0.428348	0.980902	N	ADD	166590	1.03032	0.0100346	1.01025	1.05078	2.97638	0.00291674	.
4	9	21055413	9:21055413:T:G	T	G	N	T	G	G	4275.41	24535.3	0.0864721	0.0836413	0.086985	1.00804	N	ADD	166590	0.949224	0.0175568	0.917116	0.982456	-2.96812	0.00299628	.
4	9	21233866	9:21233866:A:C	A	C	N	A	C	C	22988.1	124989	0.444136	0.449725	0.443123	0.972818	N	ADD	166590	1.03028	0.0100516	1.01018	1.05078	2.96752	0.00300217	.
4	9	21227651	9:21227651:A:G	A	G	N	A	G	G	22503.2	122396	0.434899	0.440237	0.433932	0.961873	N	ADD	166590	1.03047	0.0101178	1.01023	1.0511	2.96611	0.00301591	.
4	9	21054863	9:21054863:G:GGTTT	G	GGTTT	N	G	GGTTT	GGTTT	4300.47	24679	0.0869783	0.0841315	0.0874942	1.00319	N	ADD	166590	0.949292	0.0175526	0.917189	0.982518	-2.96475	0.00302926	.
4	9	21233024	9:21233024:A:G	A	G	N	A	G	G	22991.3	125008	0.444203	0.449786	0.443192	0.972224	N	ADD	166590	1.03025	0.0100546	1.01014	1.05075	2.96383	0.00303839	.
4	9	21181213	9:21181213:A:C	A	C	N	A	C	C	22216.6	120751	0.429101	0.434631	0.428099	0.992908	N	ADD	166590	1.02997	0.0099742	1.01003	1.0503	2.96065	0.00306987	.
4	9	21236589	9:21236589:T:C	T	C	N	T	C	C	22972.7	124904	0.443835	0.449422	0.442822	0.974922	N	ADD	166590	1.03015	0.0100415	1.01007	1.05062	2.95809	0.00309556	.
4	9	21964346	9:21964346:T:G	T	G	N	G	T	T	8497.77	49498.8	0.17407	0.166245	0.175488	0.959729	N	ADD	166590	0.948688	0.0178181	0.916129	0.982404	-2.95629	0.00311367	.
4	9	21233997	9:21233997:A:G	A	G	N	A	G	G	22994.9	125041	0.444312	0.449857	0.443307	0.972716	N	ADD	166590	1.03015	0.0100521	1.01005	1.05065	2.95496	0.00312714	.
4	9	21964168	9:21964168:T:A	T	A	N	A	T	T	8498.55	49501.6	0.174081	0.16626	0.175498	0.959022	N	ADD	166590	0.948718	0.0178228	0.91615	0.982445	-2.9537	0.0031399	.
4	9	21260851	9:21260851:A:G	A	G	N	A	G	G	23361.6	127141	0.451716	0.457032	0.450752	0.985485	N	ADD	166590	1.02992	0.00998667	1.00995	1.05027	2.95178	0.0031595	.
4	9	21900174	9:21900174:C:G	C	G	N	G	C	C	2891.93	16837.9	0.0592166	0.0565758	0.0596952	0.979152	N	ADD	166590	0.938112	0.0216442	0.899148	0.978765	-2.95165	0.00316085	.
4	9	21964015	9:21964015:C:A	C	A	N	A	C	C	8497.85	49495.8	0.174061	0.166246	0.175477	0.958872	N	ADD	166590	0.948799	0.0178246	0.916225	0.982532	-2.94862	0.00319194	.
4	9	21963841	9:21963841:C:A	C	A	N	A	C	C	8498.11	49496.5	0.174064	0.166251	0.17548	0.958752	N	ADD	166590	0.948824	0.0178253	0.916248	0.982559	-2.94701	0.00320862	.
4	9	21233572	9:21233572:C:CAG	C	CAG	N	C	CAG	CAG	22963.4	124866	0.443691	0.449241	0.442686	0.973501	N	ADD	166590	1.03005	0.0100492	1.00996	1.05054	2.94637	0.00321527	.
4	9	21845308	9:21845308:A:G	A	G	N	G	A	A	11627.4	63709.2	0.226114	0.227471	0.225868	0.989881	N	ADD	166590	1.03839	0.0127894	1.01268	1.06475	2.94534	0.00322598	.
4	9	22060833	9:22060833:G:A	G	A	N	A	G	G	3173.44	15527.4	0.0561282	0.062083	0.0550491	0.986083	N	ADD	166590	1.06407	0.021096	1.02097	1.10899	2.94393	0.00324077	.
4	9	22140224	9:22140224:A:C	A	C	N	C	A	A	14219.7	79397.5	0.280981	0.278186	0.281488	0.982181	N	ADD	166590	0.967982	0.0110641	0.947217	0.989202	-2.94124	0.00326901	.
4	9	22062134	9:22062134:G:T	G	T	N	T	G	G	3094.57	15102.4	0.0546161	0.0605401	0.0535425	1.00043	N	ADD	166590	1.06426	0.0211921	1.02096	1.10939	2.93872	0.00329571	.
4	9	21246311	9:21246311:A:G	A	G	N	A	G	G	22743.2	123585	0.439186	0.444932	0.438144	0.990553	N	ADD	166590	1.02964	0.00996919	1.00972	1.04996	2.92992	0.00339044	.
4	9	21963453	9:21963453:T:A	T	A	N	A	T	T	8541.22	49727.4	0.174886	0.167095	0.176298	0.961605	N	ADD	166590	0.949255	0.017796	0.916716	0.982949	-2.92637	0.00342942	.
4	9	21242249	9:21242249:T:A	T	A	N	T	A	A	22749.9	123628	0.439335	0.445064	0.438297	0.987813	N	ADD	166590	1.02961	0.0099829	1.00966	1.04995	2.92261	0.00347107	.
4	9	21242685	9:21242685:G:T	G	T	N	G	T	T	22749.2	123624	0.439322	0.44505	0.438284	0.988117	N	ADD	166590	1.0296	0.00998137	1.00965	1.04994	2.92235	0.00347398	.
4	9	21193170	9:21193170:A:G	A	G	N	A	G	G	7187.08	38600	0.137425	0.140603	0.136848	0.941408	N	ADD	166590	1.04344	0.0145654	1.01407	1.07365	2.91929	0.00350827	.
4	9	21193872	9:21193872:T:A	T	A	N	T	A	A	7189.05	38611.6	0.137465	0.140642	0.136889	0.939966	N	ADD	166590	1.04346	0.0145747	1.01408	1.0737	2.9191	0.00351044	.
4	9	21193114	9:21193114:C:T	C	T	N	C	T	T	7202.86	38686	0.13773	0.140912	0.137153	0.93952	N	ADD	166590	1.04344	0.0145665	1.01407	1.07366	2.91907	0.00351079	.
4	9	21193176	9:21193176:G:A	G	A	N	G	A	A	7187.09	38600.8	0.137427	0.140604	0.136851	0.941361	N	ADD	166590	1.04342	0.0145658	1.01405	1.07363	2.91782	0.00352486	.
4	9	21191169	9:21191169:T:G	T	G	N	T	G	G	22026.5	119735	0.42548	0.430913	0.424496	0.974852	N	ADD	166590	1.0298	0.0100746	1.00966	1.05033	2.91456	0.00356191	.
4	9	21959246	9:21959246:T:C	T	C	N	C	T	T	8512.52	49542.1	0.174244	0.166533	0.175641	0.935761	N	ADD	166590	0.948972	0.017995	0.916085	0.983039	-2.91059	0.00360746	.
4	9	21250292	9:21250292:G:C	G	C	N	G	C	C	22749.2	123635	0.439356	0.445051	0.438324	0.994137	N	ADD	166590	1.02936	0.00995006	1.00948	1.04963	2.90836	0.00363325	.
4	9	21958279	9:21958279:T:C	T	C	N	C	T	T	8512.51	49529	0.174205	0.166533	0.175595	0.930553	N	ADD	166590	0.948913	0.0180565	0.915918	0.983097	-2.90411	0.00368303	.
4	9	21851838	9:21851838:C:A	C	A	N	A	C	C	10388.7	56899.1	0.201956	0.203238	0.201724	1.00132	N	ADD	166590	1.03864	0.0130679	1.01237	1.06558	2.90097	0.00372014	.
4	9	21855038	9:21855038:G:A	G	A	N	A	G	G	11344.3	62088.5	0.2204	0.221933	0.220122	1.00835	N	ADD	166590	1.03752	0.0127321	1.01195	1.06374	2.89299	0.00381599	.
4	9	21255150	9:21255150:A:G	A	G	N	A	G	G	22663.1	123158	0.437665	0.443367	0.436632	1.00367	N	ADD	166590	1.02905	0.00990592	1.00926	1.04922	2.89062	0.0038448	.
4	9	21255196	9:21255196:C:T	C	T	N	C	T	T	22663.8	123162	0.437678	0.443379	0.436645	1.00361	N	ADD	166590	1.02904	0.00990618	1.00926	1.04922	2.89001	0.0038523	.
4	9	21253684	9:21253684:T:G	T	G	N	T	G	G	22663.5	123162	0.437679	0.443373	0.436647	1.00247	N	ADD	166590	1.02904	0.00991179	1.00924	1.04923	2.88828	0.00387356	.
4	9	21060758	9:21060758:A:AT	A	AT	N	A	AT	AT	4257.38	24414.5	0.0860553	0.0832887	0.0865566	1.00794	N	ADD	166590	0.950542	0.0175893	0.918331	0.983883	-2.88373	0.00392994	.
4	9	21854159	9:21854159:T:C	T	C	N	C	T	T	11341.2	62078.1	0.220359	0.221872	0.220085	1.00432	N	ADD	166590	1.03746	0.0127544	1.01185	1.06372	2.88326	0.00393585	.
4	9	21059531	9:21059531:A:G	A	G	N	A	G	G	4257.61	24413.8	0.0860538	0.0832931	0.0865541	1.00873	N	ADD	166590	0.950687	0.0175825	0.918483	0.98402	-2.87616	0.0040254	.
4	9	21258179	9:21258179:G:T	G	T	N	G	T	T	22665.6	123195	0.437784	0.443416	0.436763	0.999733	N	ADD	166590	1.02894	0.00992538	1.00912	1.04915	2.87444	0.0040474	.
4	9	22167455	9:22167455:G:A	G	A	N	A	G	G	19345.1	107858	0.381784	0.378455	0.382387	0.988466	N	ADD	166590	0.971012	0.0102349	0.951727	0.990687	-2.87413	0.0040514	.
4	9	21259526	9:21259526:T:C	T	C	N	T	C	C	22677.7	123254	0.437998	0.443652	0.436973	0.997948	N	ADD	166590	1.02894	0.00993403	1.0091	1.04917	2.87152	0.00408497	.
4	9	21187311	9:21187311:C:T	C	T	N	C	T	T	7170.2	38490.3	0.137045	0.140273	0.13646	0.959722	N	ADD	166590	1.04223	0.0144374	1.01315	1.07214	2.86489	0.00417153	.
4	9	22066572	9:22066572:G:A	G	A	N	A	G	G	3085.77	15083.5	0.054533	0.060368	0.0534755	0.995086	N	ADD	166590	1.06284	0.0212723	1.01943	1.10809	2.86481	0.00417257	.
4	9	21187928	9:21187928:T:C	T	C	N	C	T	T	7086.03	38040.4	0.135442	0.138626	0.134865	0.953766	N	ADD	166590	1.04258	0.0145564	1.01326	1.07276	2.86479	0.00417283	.
4	9	21342332	9:21342332:G:A	G	A	N	G	A	A	21898.8	122689	0.433964	0.428414	0.43497	0.999743	N	ADD	166590	0.972005	0.00993747	0.953256	0.991122	-2.85729	0.00427272	.
4	9	22069144	9:22069144:G:A	G	A	N	A	G	G	3078.89	15063.6	0.0544524	0.0602334	0.0534048	0.98161	N	ADD	166590	1.06317	0.0214389	1.01942	1.1088	2.85721	0.00427386	.
4	9	22644110	9:22644110:A:G	A	G	N	G	A	A	20062.4	112531	0.397962	0.392487	0.398954	1.0044	N	ADD	166590	0.971754	0.0100498	0.9528	0.991084	-2.85109	0.00435693	.
4	9	21122023	9:21122023:C:T	C	T	N	T	C	C	19049.8	103186	0.366875	0.372677	0.365824	0.984256	N	ADD	166590	1.02946	0.0102289	1.00903	1.05031	2.83854	0.00453203	.
4	9	22645049	9:22645049:G:GT	G	GT	N	GT	G	G	20071.5	112572	0.398115	0.392666	0.399102	1.00262	N	ADD	166590	0.971922	0.0100577	0.95295	0.991271	-2.83166	0.00463064	.
4	9	21193795	9:21193795:T:C	T	C	N	T	C	C	7269.38	39088.6	0.139138	0.142213	0.138581	0.932857	N	ADD	166590	1.04202	0.0145584	1.01271	1.07219	2.82756	0.00469043	.
4	9	22644274	9:22644274:T:A	T	A	N	A	T	T	20028.2	112353	0.397327	0.391818	0.398325	1.00386	N	ADD	166590	0.971969	0.0100558	0.952999	0.991315	-2.8274	0.00469278	.
4	9	21339969	9:21339969:C:A	C	A	N	A	C	C	21814.1	122246	0.432378	0.426757	0.433397	1.00176	N	ADD	166590	0.972311	0.00993576	0.953559	0.991431	-2.82615	0.00471107	.
4	9	21366908	9:21366908:C:T	C	T	N	T	C	C	22596.5	126504	0.447508	0.442063	0.448495	1.00326	N	ADD	166590	0.972537	0.00988858	0.953869	0.991569	-2.81614	0.00486043	.
4	9	21366894	9:21366894:C:T	C	T	N	T	C	C	22596.3	126503	0.447502	0.442059	0.448489	1.00339	N	ADD	166590	0.97255	0.00988792	0.953884	0.991582	-2.81489	0.00487946	.
4	9	21940705	9:21940705:GATTC:G	GATTC	G	N	G	GATTC	GATTC	8617.81	50071.1	0.176148	0.168593	0.177517	0.716096	N	ADD	166590	0.955344	0.0162582	0.925382	0.986277	-2.80988	0.00495607	.
4	9	21012745	9:21012745:G:A	G	A	N	G	A	A	13214.2	71664.3	0.254753	0.258514	0.254071	1.00811	N	ADD	166590	1.03179	0.0111545	1.00948	1.05459	2.80541	0.00502522	.
4	9	21170595	9:21170595:G:A	G	A	N	G	A	A	5615.32	29957	0.106766	0.109854	0.106207	0.982157	N	ADD	166590	1.04545	0.0158557	1.01346	1.07845	2.80311	0.00506119	.
4	9	22638319	9:22638319:TC:T	TC	T	N	T	TC	TC	20102	112731	0.398683	0.393263	0.399666	1.00102	N	ADD	166590	0.972194	0.0100637	0.953206	0.991561	-2.80209	0.00507727	.
4	9	21288176	9:21288176:G:A	G	A	N	A	G	G	7641.54	41083.9	0.146244	0.149494	0.145655	0.883064	N	ADD	166590	1.04192	0.0146577	1.01241	1.07229	2.80166	0.00508405	.
4	9	21168306	9:21168306:G:C	G	C	N	G	C	C	7022.29	37702.6	0.134236	0.13738	0.133667	0.985476	N	ADD	166590	1.04106	0.0143782	1.01213	1.07081	2.7986	0.00513249	.
4	9	21340786	9:21340786:C:A	C	A	N	A	C	C	21848.6	122398	0.432938	0.427433	0.433935	1.00435	N	ADD	166590	0.972624	0.0099196	0.953896	0.991718	-2.79831	0.00513705	.
4	9	21919209	9:21919209:G:A	G	A	N	A	G	G	2936.64	17020.6	0.0598993	0.0574504	0.0603431	0.98748	N	ADD	166590	0.942136	0.0213863	0.903461	0.982466	-2.7871	0.00531824	.
4	9	21950676	9:21950676:T:C	T	C	N	C	T	T	8559.2	49700.1	0.174858	0.167447	0.176202	0.891394	N	ADD	166590	0.950457	0.0182327	0.917092	0.985037	-2.78685	0.00532233	.
4	9	21917393	9:21917393:G:T	G	T	N	T	G	G	2919.02	16925.9	0.0595622	0.0571058	0.0600073	0.986587	N	ADD	166590	0.942051	0.021459	0.903251	0.982517	-2.78187	0.00540475	.
4	9	21916413	9:21916413:G:A	G	A	N	A	G	G	2928.43	16973.8	0.0597343	0.0572899	0.0601772	0.983369	N	ADD	166590	0.942152	0.0214649	0.903337	0.982634	-2.77611	0.00550141	.
4	9	21917339	9:21917339:G:A	G	A	N	A	G	G	2927.56	16970.1	0.0597204	0.0572729	0.0601639	0.984189	N	ADD	166590	0.942171	0.0214579	0.903368	0.982641	-2.77605	0.00550235	.
4	9	21913360	9:21913360:C:A	C	A	N	A	C	C	2917.34	16910.1	0.0595098	0.0570729	0.0599514	0.985971	N	ADD	166590	0.942255	0.021475	0.903418	0.982761	-2.7697	0.00561086	.
4	9	21199680	9:21199680:G:T	G	T	N	T	G	G	7097.85	38168.8	0.135862	0.138858	0.13532	0.927377	N	ADD	166590	1.04167	0.0147498	1.01199	1.07223	2.76805	0.00563933	.
4	9	21347828	9:21347828:T:C	T	C	N	C	T	T	7120.02	40589.2	0.143193	0.139291	0.143901	0.993615	N	ADD	166590	0.961216	0.0142951	0.934659	0.988528	-2.76708	0.00565607	.
4	9	21343741	9:21343741:A:C	A	C	N	C	A	A	7140.18	40696.3	0.143575	0.139686	0.14428	0.992823	N	ADD	166590	0.961295	0.0142822	0.934758	0.988584	-2.76389	0.00571172	.
4	9	21975141	9:21975141:A:T	A	T	N	T	A	A	8606.49	50047.6	0.176043	0.168372	0.177434	0.987008	N	ADD	166590	0.952459	0.0176261	0.920117	0.985939	-2.76339	0.0057205	.
4	9	21856685	9:21856685:A:G	A	G	N	G	A	A	9948.55	54398.2	0.193129	0.194627	0.192857	1.00023	N	ADD	166590	1.0372	0.0132208	1.01067	1.06443	2.76278	0.00573122	.
4	9	21956021	9:21956021:C:T	C	T	N	T	C	C	8590.62	49887.3	0.175515	0.168061	0.176865	0.923389	N	ADD	166590	0.951517	0.0180085	0.918518	0.985701	-2.75971	0.00578528	.
4	9	21915983	9:21915983:G:C	G	C	N	C	G	G	2932.35	16988.1	0.0597888	0.0573665	0.0602278	0.98263	N	ADD	166590	0.942504	0.0214609	0.903682	0.982994	-2.75922	0.00579399	.
4	9	21913630	9:21913630:A:G	A	G	N	G	A	A	2955.52	17115.6	0.0602411	0.0578198	0.0606799	0.981576	N	ADD	166590	0.942789	0.0213849	0.90409	0.983144	-2.75488	0.00587138	.
4	9	21011287	9:21011287:T:C	T	C	N	C	T	T	13204.8	71646.6	0.254672	0.258331	0.254008	1.00822	N	ADD	166590	1.03119	0.0111564	1.00888	1.05398	2.75267	0.00591108	.
4	9	22500573	9:22500573:G:T	G	T	N	T	G	G	6657.48	35527.3	0.126613	0.130243	0.125955	0.870385	N	ADD	166590	1.04406	0.0156632	1.01249	1.07661	2.75259	0.00591256	.
4	9	21204222	9:21204222:C:G	C	G	N	C	G	G	22298.7	121321	0.431059	0.436237	0.43012	0.966094	N	ADD	166590	1.02818	0.0101022	1.00803	1.04875	2.75137	0.00593465	.
4	9	21972445	9:21972445:C:T	C	T	N	T	C	C	8617.9	50103	0.176244	0.168595	0.17763	0.983482	N	ADD	166590	0.952649	0.017632	0.92029	0.986146	-2.75116	0.00593842	.
4	9	21207031	9:21207031:T:C	T	C	N	T	C	C	22345.1	121595	0.432019	0.437145	0.43109	0.966344	N	ADD	166590	1.02817	0.0100984	1.00802	1.04872	2.75093	0.00594264	.
4	9	21950960	9:21950960:A:T	A	T	N	T	A	A	8550.3	49630.9	0.174624	0.167273	0.175956	0.893949	N	ADD	166590	0.951111	0.0182237	0.917739	0.985697	-2.75051	0.00595025	.
4	9	21918292	9:21918292:T:C	T	C	N	C	T	T	2927.97	16965.7	0.0597084	0.0572808	0.0601483	0.98599	N	ADD	166590	0.942758	0.0214346	0.903972	0.983208	-2.75001	0.00595927	.
4	9	21917759	9:21917759:G:T	G	T	N	T	G	G	2927.86	16964.3	0.059704	0.0572787	0.0601435	0.985459	N	ADD	166590	0.942744	0.0214416	0.903946	0.983207	-2.74981	0.00596294	.
4	9	21954560	9:21954560:C:G	C	G	N	G	C	C	8591.7	49879.5	0.175494	0.168082	0.176837	0.914283	N	ADD	166590	0.951513	0.0180756	0.918393	0.985827	-2.74967	0.00596546	.
4	9	21908240	9:21908240:T:A	T	A	N	A	T	T	2918.92	16910.8	0.0595165	0.0571039	0.0599537	0.987558	N	ADD	166590	0.942732	0.0214562	0.903909	0.983223	-2.74853	0.00598627	.
4	9	21207037	9:21207037:A:T	A	T	N	A	T	T	22347.2	121608	0.432065	0.437187	0.431137	0.966283	N	ADD	166590	1.02814	0.0100986	1.00799	1.0487	2.7485	0.00598679	.
4	9	21908115	9:21908115:C:T	C	T	N	T	C	C	2919.19	16912.2	0.0595216	0.0571091	0.0599588	0.987288	N	ADD	166590	0.94273	0.0214585	0.903903	0.983224	-2.74837	0.00598926	.
4	9	21951018	9:21951018:G:C	G	C	N	C	G	G	8548.77	49621.9	0.174592	0.167243	0.175924	0.894263	N	ADD	166590	0.951151	0.018223	0.917779	0.985737	-2.74828	0.00599086	.
4	9	21918334	9:21918334:A:G	A	G	N	G	A	A	2932.09	16987	0.0597847	0.0573615	0.0602238	0.984983	N	ADD	166590	0.942817	0.021432	0.904034	0.983265	-2.74742	0.00600656	.
4	9	21918428	9:21918428:A:ATAAGAGAAT	A	ATAAGAGAAT	N	ATAAGAGAAT	A	A	2930.24	16977.2	0.0597497	0.0573254	0.060189	0.985766	N	ADD	166590	0.942842	0.0214292	0.904062	0.983285	-2.74657	0.00602229	.
4	9	21914164	9:21914164:A:G	A	G	N	G	A	A	2933.82	16991	0.0598021	0.0573954	0.0602382	0.982012	N	ADD	166590	0.94275	0.0214645	0.903912	0.983258	-2.74656	0.00602233	.
4	9	21167652	9:21167652:C:A	C	A	N	C	A	A	5600.65	29896.6	0.106541	0.109567	0.105992	0.981434	N	ADD	166590	1.04456	0.0158788	1.01255	1.07758	2.74572	0.00603788	.
4	9	21914331	9:21914331:A:G	A	G	N	G	A	A	2933.57	16989.5	0.0597967	0.0573904	0.0602327	0.982106	N	ADD	166590	0.942769	0.0214643	0.90393	0.983277	-2.74567	0.00603877	.
4	9	21911818	9:21911818:CA:C	CA	C	N	C	CA	CA	2928.13	16959	0.0596889	0.057284	0.0601248	0.984841	N	ADD	166590	0.942811	0.0214543	0.903988	0.983301	-2.74487	0.00605345	.
4	9	21266066	9:21266066:T:A	T	A	N	T	A	A	25551.1	139198	0.494475	0.499865	0.493498	0.983174	N	ADD	166590	1.02762	0.00992794	1.00782	1.04782	2.74479	0.00605491	.
4	9	21012170	9:21012170:G:A	G	A	N	G	A	A	13209	71673.4	0.254764	0.258412	0.254103	1.00824	N	ADD	166590	1.03109	0.0111552	1.00879	1.05388	2.74447	0.00606091	.
4	9	21917462	9:21917462:G:T	G	T	N	T	G	G	2929.34	16970.4	0.0597268	0.0573077	0.0601652	0.984921	N	ADD	166590	0.942854	0.0214432	0.904049	0.983325	-2.74418	0.00606628	.
4	9	21912727	9:21912727:A:G	A	G	N	G	A	A	2921.35	16922	0.0595573	0.0571514	0.0599933	0.985953	N	ADD	166590	0.94282	0.021463	0.903981	0.983327	-2.74331	0.00608225	.
4	9	21903805	9:21903805:G:T	G	T	N	T	G	G	2914.11	16887.8	0.0594332	0.0570097	0.0598723	0.983104	N	ADD	166590	0.942669	0.0215254	0.903725	0.98329	-2.74283	0.00609131	.
4	9	21912357	9:21912357:G:A	G	A	N	A	G	G	2928.86	16962.2	0.0597006	0.0572983	0.0601359	0.98409	N	ADD	166590	0.942848	0.0214599	0.904013	0.98335	-2.74235	0.00610004	.
4	9	21208723	9:21208723:A:C	A	C	N	A	C	C	22338.2	121565	0.431908	0.43701	0.430983	0.966284	N	ADD	166590	1.02807	0.0100991	1.00792	1.04862	2.74083	0.00612844	.
4	9	21014482	9:21014482:C:G	C	G	N	G	C	C	13196.6	71610.9	0.25454	0.25817	0.253882	1.01002	N	ADD	166590	1.03102	0.0111488	1.00873	1.0538	2.74005	0.00614298	.
4	9	21855592	9:21855592:C:T	C	T	N	T	C	C	2689.37	15676.6	0.0551234	0.0526131	0.0555783	0.992792	N	ADD	166590	0.940895	0.0222353	0.900771	0.982806	-2.73996	0.00614462	.
4	9	21267134	9:21267134:A:C	A	C	N	A	C	C	25566.4	139299	0.494823	0.500164	0.493855	0.981397	N	ADD	166590	1.02759	0.00993599	1.00777	1.0478	2.7392	0.00615889	.
4	9	21231380	9:21231380:T:C	T	C	N	C	T	T	6579.13	37408.7	0.132024	0.12871	0.132625	0.948137	N	ADD	166590	0.959532	0.0150817	0.931584	0.988319	-2.73906	0.0061616	.
4	9	21359501	9:21359501:A:G	A	G	N	G	A	A	7149.08	40739.1	0.143731	0.13986	0.144432	0.991714	N	ADD	166590	0.961629	0.0142852	0.935078	0.988934	-2.73895	0.00616349	.
4	9	21266378	9:21266378:A:C	A	C	N	A	C	C	25548.9	139192	0.494449	0.499822	0.493475	0.983564	N	ADD	166590	1.02755	0.00992593	1.00776	1.04774	2.73842	0.00617344	.
4	9	21911722	9:21911722:G:A	G	A	N	A	G	G	2920.58	16915.8	0.0595364	0.0571363	0.0599714	0.987139	N	ADD	166590	0.942954	0.0214534	0.904126	0.983448	-2.73795	0.00618242	.
4	9	21911890	9:21911890:G:A	G	A	N	A	G	G	2925.72	16943.5	0.0596351	0.0572369	0.0600697	0.985497	N	ADD	166590	0.942958	0.0214542	0.904129	0.983454	-2.73762	0.00618858	.
4	9	21857303	9:21857303:C:T	C	T	N	T	C	C	10145.1	55445.4	0.196862	0.198473	0.19657	1.00894	N	ADD	166590	1.03622	0.0129978	1.01016	1.06296	2.73735	0.00619357	.
4	9	21911385	9:21911385:A:T	A	T	N	T	A	A	2928.95	16960.8	0.0596966	0.0573001	0.0601309	0.985259	N	ADD	166590	0.942984	0.0214476	0.904166	0.983469	-2.73719	0.00619663	.
4	9	21297939	9:21297939:C:T	C	T	N	T	C	C	7912.95	42600.5	0.15161	0.154804	0.151031	0.882841	N	ADD	166590	1.04032	0.0144506	1.01127	1.07021	2.73556	0.00622752	.
4	9	21910653	9:21910653:G:A	G	A	N	A	G	G	2930.12	16966.2	0.0597165	0.057323	0.0601503	0.985974	N	ADD	166590	0.943094	0.0214361	0.904292	0.983561	-2.7332	0.00627222	.
4	9	21205287	9:21205287:T:TG	T	TG	N	T	TG	TG	22329.4	121517	0.431737	0.436838	0.430813	0.966747	N	ADD	166590	1.02798	0.0100971	1.00783	1.04852	2.7328	0.00627977	.
4	9	21353316	9:21353316:C:G	C	G	N	G	C	C	7121.62	40584.7	0.143185	0.139323	0.143885	0.993643	N	ADD	166590	0.961723	0.0142944	0.935153	0.989048	-2.73037	0.00632636	.
4	9	21207005	9:21207005:C:G	C	G	N	C	G	G	22334	121547	0.431842	0.436928	0.430921	0.966295	N	ADD	166590	1.02795	0.0100993	1.00781	1.0485	2.72983	0.00633673	.
4	9	21267087	9:21267087:T:C	T	C	N	T	C	C	25562.3	139285	0.49477	0.500084	0.493807	0.981215	N	ADD	166590	1.02749	0.00993708	1.00767	1.0477	2.72884	0.00635585	.
4	9	21211408	9:21211408:A:C	A	C	N	C	A	A	6225.41	35361.6	0.124818	0.12179	0.125367	0.944761	N	ADD	166590	0.958581	0.0155026	0.929893	0.988154	-2.72864	0.0063597	.
4	9	21266497	9:21266497:C:G	C	G	N	C	G	G	25544.7	139177	0.494394	0.499739	0.493425	0.983423	N	ADD	166590	1.02743	0.00992663	1.00763	1.04761	2.72587	0.00641315	.
4	9	21900695	9:21900695:A:G	A	G	N	G	A	A	2955.73	17114.6	0.0602388	0.057824	0.0606764	0.980681	N	ADD	166590	0.943416	0.0213976	0.904669	0.983823	-2.72218	0.00648522	.
4	9	21273755	9:21273755:G:A	G	A	N	G	A	A	25503.5	138976	0.493666	0.498934	0.492711	0.97797	N	ADD	166590	1.02745	0.00995118	1.00761	1.04769	2.72167	0.00649526	.
4	9	21858715	9:21858715:C:G	C	G	N	G	C	C	11492.2	62879.7	0.223218	0.224827	0.222927	0.982957	N	ADD	166590	1.03506	0.0126755	1.00966	1.0611	2.71861	0.00655568	.
4	9	21959966	9:21959966:C:T	C	T	N	T	C	C	9466.16	54497.3	0.191979	0.18519	0.193209	0.940411	N	ADD	166590	0.955361	0.0167998	0.924417	0.987342	-2.71822	0.00656341	.
4	9	21899790	9:21899790:A:T	A	T	N	T	A	A	2955.51	17112.1	0.0602306	0.0578196	0.0606676	0.980673	N	ADD	166590	0.943506	0.0213986	0.904753	0.983919	-2.71758	0.00657609	.
4	9	21272610	9:21272610:A:T	A	T	N	A	T	T	25463.2	138752	0.492871	0.498144	0.491916	0.979005	N	ADD	166590	1.02738	0.00994756	1.00755	1.04761	2.71564	0.00661481	.
4	9	22648562	9:22648562:T:C	T	C	N	C	T	T	19185.3	107561	0.380413	0.37533	0.381334	1.00544	N	ADD	166590	0.972904	0.0101163	0.953804	0.992387	-2.71543	0.00661889	.
4	9	21856777	9:21856777:C:T	C	T	N	T	C	C	9779.93	53456.9	0.189798	0.191328	0.18952	1.00538	N	ADD	166590	1.03666	0.0132634	1.01006	1.06396	2.71461	0.00663545	.
4	9	21165348	9:21165348:T:A	T	A	N	T	A	A	5553.4	29618.3	0.105564	0.108643	0.105006	0.985832	N	ADD	166590	1.04409	0.0158995	1.01206	1.07714	2.71364	0.00665493	.
4	9	21195936	9:21195936:A:T	A	T	N	A	T	T	21920.8	119392	0.424135	0.428844	0.423281	0.972189	N	ADD	166590	1.02779	0.0101033	1.00763	1.04834	2.71271	0.00667354	.
4	9	21273141	9:21273141:C:T	C	T	N	C	T	T	25466.3	138773	0.492943	0.498206	0.49199	0.979505	N	ADD	166590	1.02734	0.00994499	1.00751	1.04756	2.71225	0.00668286	.
4	9	21899150	9:21899150:C:T	C	T	N	T	C	C	2955.1	17108.2	0.0602177	0.0578117	0.0606538	0.980726	N	ADD	166590	0.943638	0.0213996	0.904878	0.984058	-2.71093	0.00670946	.
4	9	21347252	9:21347252:A:T	A	T	N	T	A	A	6972.59	39709.8	0.140112	0.136407	0.140783	0.989619	N	ADD	166590	0.961621	0.0144361	0.934794	0.989218	-2.71088	0.00671047	.
4	9	21898083	9:21898083:T:C	T	C	N	C	T	T	2927.84	16955.1	0.0596763	0.0572783	0.0601108	0.97935	N	ADD	166590	0.943352	0.0215201	0.90439	0.983993	-2.70982	0.00673199	.
4	9	21884552	9:21884552:A:G	A	G	N	G	A	A	11266.7	61626.6	0.218781	0.220415	0.218485	0.989798	N	ADD	166590	1.03508	0.0127238	1.00958	1.06121	2.70957	0.00673709	.
4	9	21953696	9:21953696:A:T	A	T	N	T	A	A	8336.84	48433.3	0.170389	0.163096	0.17171	0.890146	N	ADD	166590	0.951107	0.0185025	0.917233	0.986231	-2.70931	0.00674223	.
4	9	21017644	9:21017644:A:C	A	C	N	C	A	A	13189	71589.3	0.254452	0.258021	0.253805	1.01177	N	ADD	166590	1.03064	0.0111411	1.00838	1.0534	2.70908	0.00674708	.
4	9	21047733	9:21047733:T:A	T	A	N	T	A	A	7254.87	41364.8	0.145926	0.141929	0.14665	1.00307	N	ADD	166590	0.96286	0.0139776	0.93684	0.989602	-2.70774	0.0067743	.
4	9	22617269	9:22617269:G:T	G	T	N	T	G	G	19923.9	111820	0.395415	0.389778	0.396437	1.00486	N	ADD	166590	0.973146	0.0100546	0.954156	0.992514	-2.70734	0.00678239	.
4	9	21839188	9:21839188:A:T	A	T	N	A	T	T	20024.7	109980	0.390195	0.391751	0.389912	0.945526	N	ADD	166590	0.962364	0.0141798	0.935986	0.989484	-2.70547	0.00682068	.
4	9	21270394	9:21270394:C:A	C	A	N	C	A	A	25731.3	140232	0.49812	0.503391	0.497165	0.982289	N	ADD	166590	1.02723	0.00993226	1.00743	1.04742	2.7048	0.00683454	.
4	9	21861552	9:21861552:C:T	C	T	N	T	C	C	3409.13	19705.8	0.0693766	0.0666941	0.0698627	1.00666	N	ADD	166590	0.9475	0.0199382	0.911188	0.98526	-2.70476	0.00683529	.
4	9	21861449	9:21861449:C:G	C	G	N	G	C	C	3406.28	19689.6	0.0693194	0.0666382	0.0698053	1.00539	N	ADD	166590	0.947454	0.0199596	0.911105	0.985253	-2.7043	0.00684478	.
4	9	21165322	9:21165322:G:A	G	A	N	G	A	A	5544.37	29571.9	0.105397	0.108466	0.104841	0.989973	N	ADD	166590	1.04384	0.0158775	1.01185	1.07683	2.70221	0.00688802	.
4	9	21164594	9:21164594:A:T	A	T	N	A	T	T	5544.4	29574.3	0.105405	0.108467	0.10485	0.990422	N	ADD	166590	1.04373	0.0158739	1.01176	1.07671	2.69638	0.00700974	.
4	9	22649022	9:22649022:T:C	T	C	N	C	T	T	19210.3	107689	0.380873	0.375818	0.381789	1.00447	N	ADD	166590	0.973107	0.0101181	0.953999	0.992597	-2.69432	0.00705314	.
4	9	21271997	9:21271997:C:T	C	T	N	C	T	T	25476	138846	0.493193	0.498396	0.49225	0.978574	N	ADD	166590	1.02716	0.00994979	1.00732	1.04739	2.69315	0.007078	.
4	9	21277806	9:21277806:G:T	G	T	N	G	T	T	25488.1	138889	0.493358	0.498632	0.492402	0.98339	N	ADD	166590	1.02708	0.00992348	1.0073	1.04725	2.69268	0.00708793	.
4	9	21855452	9:21855452:G:C	G	C	N	C	G	G	2699.4	15720.3	0.0552844	0.0528092	0.055733	0.994071	N	ADD	166590	0.942017	0.0221844	0.901935	0.983879	-2.69255	0.00709089	.
4	9	21855346	9:21855346:G:A	G	A	N	A	G	G	2702.48	15736.7	0.0553429	0.0528696	0.0557911	0.994541	N	ADD	166590	0.942089	0.0221675	0.902034	0.983922	-2.69114	0.00712083	.
4	9	21278463	9:21278463:A:G	A	G	N	A	G	G	25486.1	138881	0.493329	0.498594	0.492374	0.983635	N	ADD	166590	1.02705	0.00992219	1.00727	1.04722	2.68967	0.00715234	.
4	9	21270931	9:21270931:T:A	T	A	N	T	A	A	25557.8	139298	0.494795	0.499997	0.493853	0.977502	N	ADD	166590	1.02712	0.0099551	1.00727	1.04735	2.68757	0.00719746	.
4	9	22042086	9:22042086:G:A	G	A	N	A	G	G	3155.23	15566.2	0.0561902	0.0617269	0.0551869	0.975108	N	ADD	166590	1.05874	0.021242	1.01556	1.10375	2.68705	0.00720861	.
4	9	21266887	9:21266887:G:C	G	C	N	G	C	C	25531.4	139132	0.494219	0.49948	0.493265	0.982743	N	ADD	166590	1.02703	0.00993009	1.00723	1.04721	2.68574	0.00723695	.
4	9	21918861	9:21918861:A:AC	A	AC	N	AC	A	A	2986.94	17236.6	0.0606986	0.0584345	0.0611089	0.960936	N	ADD	166590	0.943871	0.0215218	0.904884	0.984537	-2.68408	0.00727302	.
4	9	21853104	9:21853104:C:G	C	G	N	G	C	C	2680.38	15609.5	0.054895	0.0524371	0.0553404	0.997204	N	ADD	166590	0.942065	0.02224	0.901882	0.984037	-2.68351	0.00728536	.
4	9	22628882	9:22628882:C:T	C	T	N	T	C	C	19240.1	107937	0.381708	0.3764	0.38267	1.003	N	ADD	166590	0.973232	0.0101136	0.95413	0.992716	-2.68283	0.00730013	.
4	9	21855308	9:21855308:A:G	A	G	N	G	A	A	2701.22	15727.2	0.0553108	0.052845	0.0557576	0.994754	N	ADD	166590	0.942269	0.02217	0.902202	0.984115	-2.68221	0.00731372	.
4	9	21277748	9:21277748:A:G	A	G	N	A	G	G	25499.7	138960	0.493606	0.498859	0.492653	0.982432	N	ADD	166590	1.02698	0.00992833	1.00719	1.04716	2.68129	0.00733387	.
4	9	22634275	9:22634275:G:A	G	A	N	A	G	G	19210.8	107785	0.381163	0.375827	0.38213	1.00469	N	ADD	166590	0.973271	0.0101089	0.954178	0.992747	-2.68006	0.00736081	.
4	9	21862406	9:21862406:G:C	G	C	N	C	G	G	3411.31	19704.5	0.0693793	0.0667367	0.0698582	1.00521	N	ADD	166590	0.947955	0.0199488	0.911606	0.985753	-2.67927	0.00737823	.
4	9	21855013	9:21855013:T:C	T	C	N	C	T	T	2708.1	15766	0.0554477	0.0529796	0.055895	0.994412	N	ADD	166590	0.942387	0.0221482	0.902354	0.984197	-2.67918	0.00738019	.
4	9	21207000	9:21207000:C:G	C	G	N	C	G	G	22286.4	121312	0.430994	0.435997	0.430087	0.964649	N	ADD	166590	1.02745	0.0101087	1.00729	1.04801	2.67866	0.00739181	.
4	9	21246752	9:21246752:CT:C	CT	C	N	C	CT	CT	6598.35	37491.9	0.132332	0.129086	0.13292	0.958615	N	ADD	166590	0.96068	0.0149757	0.932893	0.989296	-2.67857	0.00739365	.
4	9	21202497	9:21202497:C:G	C	G	N	G	C	C	6163.98	35031.3	0.123643	0.120588	0.124196	0.954859	N	ADD	166590	0.959408	0.0154797	0.930737	0.988962	-2.67701	0.00742831	.
4	9	21343049	9:21343049:GC:G	GC	G	N	G	GC	GC	7090.39	40375.7	0.142464	0.138712	0.143144	0.992997	N	ADD	166590	0.962378	0.0143254	0.935733	0.989781	-2.67695	0.00742948	.
4	9	21342951	9:21342951:G:A	G	A	N	A	G	G	7090.44	40375.7	0.142464	0.138713	0.143144	0.993028	N	ADD	166590	0.962387	0.0143251	0.935742	0.98979	-2.67635	0.00744282	.
4	9	21157695	9:21157695:G:A	G	A	N	G	A	A	6919.31	37155	0.132284	0.135365	0.131725	1.00759	N	ADD	166590	1.03897	0.0143039	1.01025	1.06851	2.67273	0.00752368	.
4	9	21903324	9:21903324:T:A	T	A	N	A	T	T	2976.47	17221.3	0.0606211	0.0582297	0.0610545	0.971823	N	ADD	166590	0.944291	0.0214485	0.905417	0.984833	-2.67251	0.00752858	.
4	9	22630631	9:22630631:T:C	T	C	N	C	T	T	22953.3	128565	0.454764	0.449044	0.455801	1.00259	N	ADD	166590	0.973982	0.0098737	0.955314	0.993014	-2.67001	0.00758488	.
4	9	21210036	9:21210036:C:G	C	G	N	G	C	C	6175.27	35066.8	0.123783	0.120809	0.124322	0.956176	N	ADD	166590	0.959595	0.0154597	0.930955	0.989116	-2.66783	0.00763429	.
4	9	21854920	9:21854920:A:G	A	G	N	G	A	A	2704.23	15739.3	0.055356	0.0529038	0.0558004	0.996321	N	ADD	166590	0.942674	0.0221417	0.90264	0.984484	-2.66622	0.00767096	.
4	9	21895292	9:21895292:G:A	G	A	N	A	G	G	2917.13	16879.9	0.0594184	0.0570689	0.0598441	0.983381	N	ADD	166590	0.944289	0.0215192	0.90529	0.984967	-2.66383	0.00772561	.
4	9	21877175	9:21877175:A:G	A	G	N	G	A	A	11206.3	61327.2	0.2177	0.219232	0.217423	0.996092	N	ADD	166590	1.03445	0.0127178	1.00898	1.06056	2.66327	0.00773843	.
4	9	22175188	9:22175188:G:C	G	C	N	C	G	G	16321.2	91274.2	0.322935	0.319298	0.323594	0.933515	N	ADD	166590	0.971442	0.0108824	0.950942	0.992385	-2.6624	0.00775858	.
4	9	21867321	9:21867321:G:A	G	A	N	A	G	G	3420.8	19743.5	0.0695249	0.0669222	0.0699966	1.00277	N	ADD	166590	0.948294	0.0199489	0.911932	0.986106	-2.66133	0.00778323	.
4	9	21304057	9:21304057:A:G	A	G	N	A	G	G	25629.1	139687	0.496175	0.501391	0.49523	1.00244	N	ADD	166590	1.0265	0.00982822	1.00692	1.04647	2.66128	0.00778445	.
4	9	22631470	9:22631470:A:G	A	G	N	G	A	A	22959.2	128598	0.45488	0.449158	0.455917	1.00393	N	ADD	166590	0.974089	0.00986618	0.955434	0.993109	-2.66088	0.00779373	.
4	9	21212731	9:21212731:G:A	G	A	N	A	G	G	6149.01	34931.4	0.123298	0.120295	0.123842	0.953932	N	ADD	166590	0.959594	0.0155028	0.930875	0.989198	-2.6605	0.00780237	.
4	9	21303958	9:21303958:G:A	G	A	N	G	A	A	25629	139687	0.496176	0.50139	0.495232	1.00242	N	ADD	166590	1.02649	0.00982832	1.00691	1.04646	2.66038	0.00780518	.
4	9	21853940	9:21853940:T:C	T	C	N	C	T	T	2706.44	15749.9	0.0553946	0.0529469	0.0558382	0.998084	N	ADD	166590	0.94287	0.0221153	0.902874	0.984637	-2.66001	0.00781372	.
4	9	21853629	9:21853629:G:C	G	C	N	C	G	G	2706.75	15751.4	0.0554	0.0529532	0.0558434	0.998278	N	ADD	166590	0.942888	0.0221124	0.902897	0.984651	-2.65947	0.0078264	.
4	9	21211335	9:21211335:C:G	C	G	N	G	C	C	6176.65	35070.8	0.123799	0.120836	0.124336	0.955956	N	ADD	166590	0.959722	0.0154599	0.931078	0.989248	-2.65922	0.00783214	.
4	9	21213440	9:21213440:T:C	T	C	N	C	T	T	6149.54	34933	0.123304	0.120306	0.123848	0.953894	N	ADD	166590	0.959647	0.0155025	0.930928	0.989253	-2.65694	0.00788524	.
4	9	21904745	9:21904745:T:A	T	A	N	A	T	T	2966.6	17143.5	0.060358	0.0580365	0.0607787	0.982677	N	ADD	166590	0.944902	0.0213311	0.906212	0.985244	-2.65687	0.00788707	.
4	9	21211644	9:21211644:T:G	T	G	N	G	T	T	6177.31	35073.4	0.123809	0.120849	0.124345	0.955866	N	ADD	166590	0.959758	0.0154599	0.931112	0.989284	-2.65684	0.00788779	.
4	9	21211613	9:21211613:T:C	T	C	N	C	T	T	6177.02	35071.4	0.123802	0.120843	0.124339	0.955926	N	ADD	166590	0.959768	0.0154597	0.931122	0.989294	-2.65619	0.00790289	.
4	9	21491171	9:21491171:G:A	G	A	N	G	A	A	4716.25	25185.5	0.0897465	0.0922657	0.08929	1.00006	N	ADD	166590	1.04632	0.0170461	1.01194	1.08186	2.65606	0.00790585	.
4	9	21211655	9:21211655:G:C	G	C	N	C	G	G	6177.09	35071.7	0.123803	0.120845	0.124339	0.955914	N	ADD	166590	0.959775	0.0154597	0.93113	0.989302	-2.65567	0.00791517	.
4	9	21213577	9:21213577:G:A	G	A	N	A	G	G	6149.78	34933.1	0.123305	0.12031	0.123848	0.953888	N	ADD	166590	0.959689	0.0155023	0.930969	0.989296	-2.65416	0.00795061	.
4	9	21892793	9:21892793:C:A	C	A	N	A	C	C	2923.52	16911.5	0.0595324	0.0571939	0.0599561	0.982526	N	ADD	166590	0.944559	0.0215084	0.905569	0.985229	-2.65184	0.0080055	.
4	9	21304803	9:21304803:G:A	G	A	N	G	A	A	25626	139676	0.496134	0.50133	0.495192	1.0023	N	ADD	166590	1.0264	0.00982906	1.00682	1.04637	2.65112	0.00802256	.
4	9	21863656	9:21863656:G:T	G	T	N	T	G	G	3417.58	19723.8	0.0694562	0.0668592	0.0699268	1.00513	N	ADD	166590	0.948557	0.0199327	0.912214	0.986348	-2.64959	0.00805897	.
4	9	22127965	9:22127965:A:G	A	G	N	G	A	A	7906.75	42081	0.150032	0.154682	0.149189	0.814344	N	ADD	166590	1.04124	0.0152535	1.01057	1.07284	2.6492	0.00806832	.
4	9	21279082	9:21279082:T:G	T	G	N	T	G	G	25641.4	139760	0.496431	0.501632	0.495489	0.994519	N	ADD	166590	1.02648	0.00986731	1.00682	1.04653	2.64873	0.00807939	.
4	9	21857469	9:21857469:T:C	T	C	N	C	T	T	3450.64	19906.3	0.0701031	0.0675061	0.0705738	0.997573	N	ADD	166590	0.948629	0.0199152	0.912315	0.986389	-2.64809	0.00809491	.
4	9	21279403	9:21279403:A:G	A	G	N	A	G	G	25642.5	139767	0.496456	0.501653	0.495514	0.994913	N	ADD	166590	1.02646	0.00986532	1.00681	1.0465	2.64751	0.00810872	.
4	9	21858649	9:21858649:A:G	A	G	N	G	A	A	3443.83	19866.5	0.0699631	0.0673729	0.0704326	0.999435	N	ADD	166590	0.948651	0.0199122	0.912341	0.986406	-2.64733	0.00811298	.
4	9	21279370	9:21279370:G:A	G	A	N	G	A	A	25659.2	139864	0.496797	0.501981	0.495858	0.994543	N	ADD	166590	1.02646	0.00986755	1.0068	1.04651	2.64687	0.00812415	.
4	9	21858829	9:21858829:G:A	G	A	N	A	G	G	3442.94	19860.9	0.0699437	0.0673553	0.0704128	0.999721	N	ADD	166590	0.948696	0.0199116	0.912385	0.986452	-2.64505	0.00816792	.
4	9	21212198	9:21212198:T:C	T	C	N	C	T	T	6185.85	35115.4	0.123961	0.121016	0.124494	0.95466	N	ADD	166590	0.959932	0.0154607	0.93128	0.989465	-2.64498	0.00816966	.
4	9	21858276	9:21858276:T:C	T	C	N	C	T	T	3444.41	19869.2	0.0699729	0.0673842	0.0704421	0.998888	N	ADD	166590	0.948688	0.0199174	0.912367	0.986454	-2.6447	0.00817622	.
4	9	21278747	9:21278747:GC:G	GC	G	N	GC	G	G	25644.1	139777	0.496492	0.501684	0.495551	0.993861	N	ADD	166590	1.02644	0.00987054	1.00677	1.04649	2.64403	0.00819264	.
4	9	21857738	9:21857738:T:G	T	G	N	G	T	T	3442.73	19856.8	0.0699309	0.0673514	0.0703983	0.998678	N	ADD	166590	0.948686	0.0199257	0.912351	0.986469	-2.64367	0.00820121	.
4	9	21163197	9:21163197:T:C	T	C	N	T	C	C	6926.18	37205.1	0.132455	0.135499	0.131903	0.995781	N	ADD	166590	1.03875	0.0143816	1.00988	1.06844	2.64342	0.00820729	.
4	9	22613796	9:22613796:A:C	A	C	N	A	C	C	13161.9	71367.5	0.253705	0.25749	0.253019	1.00222	N	ADD	166590	1.0301	0.0112254	1.00768	1.05301	2.6415	0.0082541	.
4	9	22052068	9:22052068:A:G	A	G	N	G	A	A	3232.46	15964.5	0.0576173	0.0632376	0.0565988	0.976961	N	ADD	166590	1.05702	0.0209938	1.01441	1.10142	2.64134	0.00825779	.
4	9	22616453	9:22616453:T:C	T	C	N	C	T	T	19997.8	112159	0.396653	0.391224	0.397636	1.00444	N	ADD	166590	0.973821	0.0100503	0.954826	0.993194	-2.63949	0.00830312	.
4	9	21288018	9:21288018:A:G	A	G	N	A	G	G	25613.5	139617	0.495919	0.501086	0.494982	1.00136	N	ADD	166590	1.02629	0.00983444	1.0067	1.04627	2.63917	0.00831088	.
4	9	21303689	9:21303689:A:G	A	G	N	A	G	G	25613.9	139618	0.495924	0.501093	0.494987	1.00209	N	ADD	166590	1.02628	0.00982993	1.0067	1.04624	2.63894	0.00831667	.
4	9	21270029	9:21270029:A:G	A	G	N	A	G	G	25716.1	140198	0.497972	0.503093	0.497044	0.984035	N	ADD	166590	1.02652	0.00992191	1.00676	1.04668	2.63852	0.00832692	.
4	9	21870343	9:21870343:C:G	C	G	N	G	C	C	3452.85	19915.8	0.0701383	0.0675494	0.0706075	0.998973	N	ADD	166590	0.948846	0.0199012	0.912548	0.986587	-2.63848	0.00832775	.
4	9	21280418	9:21280418:A:T	A	T	N	A	T	T	25651	139819	0.49664	0.50182	0.495701	0.995742	N	ADD	166590	1.02635	0.009861	1.0067	1.04638	2.6375	0.00835197	.
4	9	21237073	9:21237073:A:C	A	C	N	C	A	A	6568.03	37311.1	0.131698	0.128493	0.132279	0.954809	N	ADD	166590	0.96112	0.0150371	0.933207	0.989868	-2.63719	0.00835961	.
4	9	22175940	9:22175940:C:G	C	G	N	C	G	G	16696.7	93150.5	0.329693	0.326643	0.330246	0.937825	N	ADD	166590	0.97191	0.0108045	0.951545	0.992711	-2.63705	0.00836314	.
4	9	21270312	9:21270312:G:C	G	C	N	G	C	C	25717.7	140208	0.498008	0.503125	0.49708	0.984333	N	ADD	166590	1.02651	0.00992037	1.00674	1.04666	2.63701	0.00836396	.
4	9	22161494	9:22161494:T:G	T	G	N	T	G	G	22478.4	124921	0.442402	0.439752	0.442882	1.009	N	ADD	166590	0.974197	0.00991409	0.95545	0.993312	-2.63678	0.00836967	.
4	9	21229969	9:21229969:T:A	T	A	N	A	T	T	6190.46	35164.1	0.124121	0.121106	0.124667	0.954173	N	ADD	166590	0.96007	0.0154571	0.931421	0.989601	-2.63625	0.0083828	.
4	9	21237421	9:21237421:T:C	T	C	N	C	T	T	6568.28	37311.8	0.131701	0.128498	0.132281	0.954924	N	ADD	166590	0.961142	0.015036	0.933231	0.989888	-2.63588	0.00839199	.
4	9	21280454	9:21280454:A:G	A	G	N	A	G	G	25652.9	139831	0.49668	0.501857	0.495742	0.995752	N	ADD	166590	1.02632	0.0098609	1.00668	1.04635	2.63484	0.00841781	.
4	9	21280836	9:21280836:T:A	T	A	N	T	A	A	25653.1	139832	0.496685	0.501861	0.495747	0.995859	N	ADD	166590	1.02632	0.00986036	1.00667	1.04635	2.6346	0.00842354	.
4	9	21296916	9:21296916:C:A	C	A	N	C	A	A	25642.7	139773	0.496476	0.501657	0.495537	1.00215	N	ADD	166590	1.02623	0.00982991	1.00665	1.0462	2.63424	0.00843264	.
4	9	21280782	9:21280782:G:C	G	C	N	G	C	C	25652.5	139830	0.496675	0.501849	0.495737	0.99578	N	ADD	166590	1.02631	0.00986076	1.00667	1.04634	2.63385	0.00844225	.
4	9	21240419	9:21240419:C:G	C	G	N	G	C	C	6539.44	37166.9	0.131179	0.127933	0.131768	0.954417	N	ADD	166590	0.961103	0.0150646	0.93314	0.989903	-2.63359	0.00844878	.
4	9	22611155	9:22611155:A:G	A	G	N	A	G	G	13108.7	71100.3	0.252743	0.256451	0.252071	0.999066	N	ADD	166590	1.03009	0.0112572	1.00761	1.05307	2.6334	0.00845336	.
4	9	21197331	9:21197331:G:A	G	A	N	G	A	A	21941.6	119530	0.424609	0.429251	0.423768	0.971007	N	ADD	166590	1.02696	0.010107	1.00682	1.04751	2.63237	0.00847907	.
4	9	21238212	9:21238212:A:G	A	G	N	G	A	A	6568.94	37314.1	0.13171	0.12851	0.132289	0.95533	N	ADD	166590	0.961207	0.015032	0.933301	0.989947	-2.63209	0.00848608	.
4	9	21228367	9:21228367:T:A	T	A	N	A	T	T	6219.73	35309.9	0.124646	0.121679	0.125184	0.955757	N	ADD	166590	0.960235	0.0154166	0.931654	0.989692	-2.63207	0.00848675	.
4	9	21238366	9:21238366:T:A	T	A	N	A	T	T	6569.03	37314.5	0.131711	0.128512	0.132291	0.955417	N	ADD	166590	0.961215	0.0150313	0.93331	0.989954	-2.63168	0.00849628	.
4	9	22613236	9:22613236:T:C	T	C	N	T	C	C	13135.5	71237.3	0.253235	0.256974	0.252557	1.00152	N	ADD	166590	1.03	0.0112361	1.00756	1.05293	2.63039	0.00852861	.
4	9	21207187	9:21207187:G:T	G	T	N	T	G	G	6196.16	35173.3	0.124166	0.121218	0.1247	0.955399	N	ADD	166590	0.960189	0.0154447	0.931559	0.989699	-2.63036	0.00852935	.
4	9	21171267	9:21171267:A:G	A	G	N	A	G	G	21359.7	116267	0.41307	0.417867	0.4122	0.984636	N	ADD	166590	1.02684	0.0100742	1.00677	1.04732	2.62957	0.0085493	.
4	9	21160650	9:21160650:GTTTC:G	GTTTC	G	N	G	GTTTC	GTTTC	6796.76	36516.1	0.129998	0.132967	0.12946	0.986696	N	ADD	166590	1.03904	0.0145649	1.0098	1.06913	2.62923	0.00855781	.
4	9	21281544	9:21281544:C:T	C	T	N	C	T	T	25655	139848	0.496739	0.501897	0.495804	0.996181	N	ADD	166590	1.02625	0.00985894	1.00661	1.04628	2.62855	0.00857502	.
4	9	21239020	9:21239020:A:C	A	C	N	C	A	A	6569.59	37316	0.131717	0.128523	0.132296	0.955753	N	ADD	166590	0.961281	0.015028	0.93338	0.990016	-2.62765	0.00859782	.
4	9	21878037	9:21878037:CATT:C	CATT	C	N	C	CATT	CATT	10015.1	54781.1	0.194478	0.195928	0.194215	0.995937	N	ADD	166590	1.03512	0.0131376	1.00881	1.06212	2.62741	0.00860385	.
4	9	21240128	9:21240128:G:C	G	C	N	C	G	G	6570.2	37319.5	0.13173	0.128535	0.132309	0.956326	N	ADD	166590	0.961305	0.0150227	0.933413	0.99003	-2.62695	0.00861552	.
4	9	22612889	9:22612889:A:G	A	G	N	A	G	G	13132	71219.8	0.253172	0.256906	0.252495	1.00143	N	ADD	166590	1.02995	0.0112378	1.00751	1.05288	2.62565	0.00864829	.
4	9	21162877	9:21162877:TAAAAACATAA:T	TAAAAACATAA	T	N	TAAAAACATAA	T	T	5555.32	29667.8	0.105718	0.108681	0.105181	0.987356	N	ADD	166590	1.04259	0.0158839	1.01063	1.07555	2.62556	0.00865065	.
4	9	21198384	9:21198384:C:A	C	A	N	C	A	A	21944.4	119552	0.424684	0.429307	0.423847	0.970195	N	ADD	166590	1.0269	0.0101111	1.00675	1.04745	2.62533	0.00865641	.
4	9	21294921	9:21294921:G:A	G	A	N	G	A	A	25653.6	139829	0.496676	0.50187	0.495735	1.00257	N	ADD	166590	1.02613	0.00982734	1.00656	1.04609	2.62522	0.00865922	.
4	9	21282332	9:21282332:A:G	A	G	N	A	G	G	25557.9	139321	0.494864	0.499998	0.493933	0.997239	N	ADD	166590	1.0262	0.00985346	1.00657	1.04621	2.62461	0.00867486	.
4	9	21280926	9:21280926:A:G	A	G	N	A	G	G	25684.9	140013	0.497324	0.502483	0.496389	0.995178	N	ADD	166590	1.02621	0.00986497	1.00656	1.04625	2.62273	0.00872273	.
4	9	21208427	9:21208427:T:C	T	C	N	C	T	T	6197.28	35176	0.124177	0.121239	0.124709	0.955143	N	ADD	166590	0.960304	0.0154456	0.931669	0.98982	-2.62243	0.00873062	.
4	9	21975681	9:21975681:CG:C	CG	C	N	C	CG	CG	8655.84	50272.9	0.176868	0.169337	0.178232	0.989477	N	ADD	166590	0.954869	0.0176208	0.922454	0.988422	-2.62085	0.00877121	.
4	9	21975695	9:21975695:G:A	G	A	N	A	G	G	8655.92	50273.3	0.176869	0.169339	0.178234	0.989529	N	ADD	166590	0.954876	0.0176207	0.922462	0.98843	-2.62042	0.00878222	.
4	9	21940017	9:21940017:C:T	C	T	N	C	T	T	14930.9	84825.8	0.299408	0.292098	0.300732	0.691846	N	ADD	166590	0.965908	0.0132371	0.941171	0.991296	-2.62042	0.00878227	.
4	9	21272567	9:21272567:C:A	C	A	N	A	C	C	7729.44	43797.4	0.154652	0.151214	0.155275	0.977848	N	ADD	166590	0.964275	0.0138836	0.938389	0.990874	-2.62029	0.00878546	.
4	9	21128731	9:21128731:G:C	G	C	N	C	G	G	18983.6	102917	0.365869	0.371383	0.364869	0.987754	N	ADD	166590	1.02713	0.0102153	1.00677	1.0479	2.62003	0.00879226	.
4	9	21978085	9:21978085:G:A	G	A	N	A	G	G	8659.97	50300.4	0.176962	0.169418	0.17833	0.99257	N	ADD	166590	0.954934	0.0176087	0.922539	0.988467	-2.61874	0.00882544	.
4	9	21978086	9:21978086:A:T	A	T	N	T	A	A	8659.7	50298.7	0.176957	0.169413	0.178324	0.992664	N	ADD	166590	0.954951	0.0176083	0.922557	0.988484	-2.61779	0.00885019	.
4	9	21209432	9:21209432:G:A	G	A	N	A	G	G	6198.12	35178.3	0.124186	0.121256	0.124717	0.954988	N	ADD	166590	0.960381	0.015446	0.931743	0.9899	-2.6172	0.00886545	.
4	9	21286078	9:21286078:C:A	C	A	N	C	A	A	25621.5	139669	0.496099	0.501242	0.495167	1.00252	N	ADD	166590	1.02605	0.00982853	1.00648	1.04601	2.61672	0.0088779	.
4	9	21870206	9:21870206:G:A	G	A	N	A	G	G	3446.05	19871.5	0.0699848	0.0674162	0.0704503	0.999019	N	ADD	166590	0.949217	0.0199188	0.912874	0.987008	-2.6165	0.0088836	.
4	9	21286288	9:21286288:C:G	C	G	N	C	G	G	25622.6	139675	0.49612	0.501263	0.495188	1.00239	N	ADD	166590	1.02604	0.00982917	1.00646	1.046	2.61548	0.00891012	.
4	9	21299401	9:21299401:G:A	G	A	N	G	A	A	25626.9	139703	0.496217	0.501348	0.495287	1.00204	N	ADD	166590	1.02603	0.00983066	1.00645	1.04599	2.61386	0.00895248	.
4	9	21283580	9:21283580:A:G	A	G	N	A	G	G	25607.5	139595	0.495835	0.500969	0.494904	1.00122	N	ADD	166590	1.02603	0.00983511	1.00645	1.046	2.61322	0.00896934	.
4	9	21293631	9:21293631:C:A	C	A	N	C	A	A	25651.3	139827	0.496663	0.501826	0.495727	1.00239	N	ADD	166590	1.026	0.0098284	1.00643	1.04596	2.61168	0.00900975	.
4	9	21244139	9:21244139:A:G	A	G	N	G	A	A	6573.29	37331	0.131774	0.128596	0.132349	0.95847	N	ADD	166590	0.961578	0.0150025	0.933715	0.990272	-2.61153	0.00901373	.
4	9	21284047	9:21284047:T:C	T	C	N	T	C	C	25609.5	139607	0.495878	0.501008	0.494949	1.00183	N	ADD	166590	1.02601	0.00983206	1.00643	1.04597	2.61153	0.00901384	.
4	9	21161950	9:21161950:A:G	A	G	N	A	G	G	6910.82	37133.5	0.132194	0.135199	0.131649	0.996059	N	ADD	166590	1.0383	0.0143922	1.00942	1.068	2.61117	0.00902332	.
4	9	21950782	9:21950782:A:G	A	G	N	A	G	G	9508.58	54634.2	0.192517	0.18602	0.193694	0.88824	N	ADD	166590	0.956245	0.0171374	0.924659	0.988909	-2.61074	0.00903453	.
4	9	21273627	9:21273627:T:A	T	A	N	A	T	T	7727.48	43781.7	0.154599	0.151175	0.155219	0.978999	N	ADD	166590	0.964431	0.0138767	0.938554	0.991022	-2.60989	0.00905709	.
4	9	21234939	9:21234939:A:G	A	G	N	G	A	A	6577.46	37348.3	0.131838	0.128677	0.132411	0.95174	N	ADD	166590	0.961472	0.0150546	0.933516	0.990264	-2.60983	0.00905861	.
4	9	21286920	9:21286920:C:T	C	T	N	C	T	T	25619	139661	0.496068	0.501193	0.495139	1.00215	N	ADD	166590	1.02598	0.00983047	1.0064	1.04594	2.60878	0.00908646	.
4	9	21950879	9:21950879:G:A	G	A	N	G	A	A	9508.81	54635.4	0.192521	0.186024	0.193698	0.889057	N	ADD	166590	0.956293	0.0171319	0.924716	0.988949	-2.60861	0.00909099	.
4	9	22610531	9:22610531:A:G	A	G	N	A	G	G	12866.5	69813.1	0.248153	0.251711	0.247508	0.995407	N	ADD	166590	1.03004	0.0113494	1.00738	1.05321	2.60824	0.00910084	.
4	9	21493861	9:21493861:A:G	A	G	N	A	G	G	4688.8	25060.7	0.0892895	0.0917287	0.0888475	1.00178	N	ADD	166590	1.04554	0.0170751	1.01112	1.08112	2.60783	0.00911178	.
4	9	21285389	9:21285389:T:C	T	C	N	T	C	C	25613.1	139630	0.495959	0.501079	0.495031	1.0029	N	ADD	166590	1.02596	0.00982664	1.00639	1.04591	2.60781	0.00911246	.
4	9	21245110	9:21245110:C:A	C	A	N	A	C	C	6573.94	37333.1	0.131782	0.128608	0.132357	0.958833	N	ADD	166590	0.961644	0.014999	0.933785	0.990333	-2.60759	0.00911833	.
4	9	21860824	9:21860824:C:G	C	G	N	G	C	C	3455.26	19920	0.0701581	0.0675964	0.0706224	1.00341	N	ADD	166590	0.949587	0.0198379	0.913374	0.987236	-2.60754	0.00911963	.
4	9	21235016	9:21235016:G:A	G	A	N	A	G	G	6574.73	37331	0.131778	0.128624	0.132349	0.952288	N	ADD	166590	0.961523	0.0150531	0.933569	0.990314	-2.60654	0.00914622	.
4	9	21245874	9:21245874:A:G	A	G	N	G	A	A	6574.45	37335.6	0.131791	0.128618	0.132366	0.959179	N	ADD	166590	0.961673	0.0149957	0.93382	0.990357	-2.60612	0.00915736	.
4	9	21246417	9:21246417:C:T	C	T	N	T	C	C	6574.88	37337.8	0.131799	0.128627	0.132373	0.959447	N	ADD	166590	0.961698	0.0149931	0.933849	0.990378	-2.60485	0.00919157	.
4	9	21235347	9:21235347:A:G	A	G	N	G	A	A	6575.2	37333.1	0.131785	0.128633	0.132357	0.952599	N	ADD	166590	0.961558	0.0150501	0.933608	0.990344	-2.60468	0.00919604	.
4	9	21289923	9:21289923:T:C	T	C	N	T	C	C	25621.1	139669	0.496099	0.501235	0.495169	1.00198	N	ADD	166590	1.02593	0.00983076	1.00635	1.04589	2.60429	0.0092066	.
4	9	21291583	9:21291583:G:T	G	T	N	G	T	T	25635	139745	0.496369	0.501506	0.495438	1.00127	N	ADD	166590	1.02594	0.00983406	1.00635	1.0459	2.60398	0.00921482	.
4	9	21234952	9:21234952:T:C	T	C	N	C	T	T	6582.82	37374.4	0.131932	0.128782	0.132503	0.952046	N	ADD	166590	0.961588	0.0150469	0.933643	0.990369	-2.60314	0.00923755	.
4	9	21291124	9:21291124:G:T	G	T	N	G	T	T	25644.1	139797	0.496553	0.501685	0.495623	1.00134	N	ADD	166590	1.02592	0.00983407	1.00633	1.04588	2.60178	0.00927414	.
4	9	21979042	9:21979042:A:C	A	C	N	C	A	A	8703.96	50539.5	0.177812	0.170278	0.179177	0.997526	N	ADD	166590	0.95532	0.0175703	0.922981	0.988791	-2.60152	0.00928124	.
4	9	21859844	9:21859844:GA:G	GA	G	N	G	GA	GA	3454.15	19905.1	0.0701101	0.0675748	0.0705696	0.994811	N	ADD	166590	0.949428	0.0199514	0.913018	0.98729	-2.60111	0.0092923	.
4	9	21288504	9:21288504:AAC:A	AAC	A	N	AAC	A	A	25619.3	139665	0.496081	0.501199	0.495154	1.00274	N	ADD	166590	1.02588	0.00982731	1.00631	1.04583	2.59994	0.00932403	.
4	9	21224378	9:21224378:G:C	G	C	N	C	G	G	6260.4	35513.2	0.125378	0.122474	0.125905	0.952261	N	ADD	166590	0.960756	0.0153984	0.932193	0.990194	-2.59991	0.00932469	.
4	9	21289320	9:21289320:C:G	C	G	N	C	G	G	25619.8	139665	0.496083	0.501209	0.495154	1.00206	N	ADD	166590	1.02588	0.00983046	1.00631	1.04584	2.59962	0.00933277	.
4	9	21307784	9:21307784:T:A	T	A	N	T	A	A	25731.3	140284	0.498274	0.503391	0.497347	0.998654	N	ADD	166590	1.02591	0.0098434	1.00631	1.04589	2.59866	0.0093588	.
4	9	21289069	9:21289069:C:T	C	T	N	C	T	T	25619.7	139668	0.496091	0.501207	0.495164	1.00288	N	ADD	166590	1.02585	0.0098266	1.00628	1.0458	2.59739	0.00939349	.
4	9	21210523	9:21210523:T:G	T	G	N	T	G	G	22584.6	123099	0.437251	0.441831	0.436421	0.96331	N	ADD	166590	1.02658	0.0101082	1.00644	1.04712	2.59546	0.0094465	.
4	9	21236584	9:21236584:C:T	C	T	N	T	C	C	6584.59	37381.7	0.13196	0.128817	0.132529	0.953114	N	ADD	166590	0.961727	0.0150365	0.933797	0.990492	-2.59533	0.0094499	.
4	9	21249652	9:21249652:G:A	G	A	N	A	G	G	6578.61	37354.6	0.13186	0.1287	0.132433	0.961052	N	ADD	166590	0.961896	0.0149767	0.934071	0.99055	-2.59395	0.0094879	.
4	9	21250193	9:21250193:T:C	T	C	N	C	T	T	6579.22	37356.9	0.131869	0.128712	0.132441	0.961324	N	ADD	166590	0.961944	0.014974	0.934123	0.990594	-2.59111	0.00956669	.
4	9	21278255	9:21278255:A:G	A	G	N	G	A	A	7804.42	44223.2	0.156155	0.152681	0.156784	0.984861	N	ADD	166590	0.964945	0.0137743	0.939242	0.99135	-2.59064	0.00957963	.
4	9	21271346	9:21271346:C:T	C	T	N	T	C	C	7702.51	43644.7	0.154113	0.150687	0.154733	0.975257	N	ADD	166590	0.964577	0.0139253	0.938607	0.991266	-2.58994	0.00959933	.
4	9	22854439	9:22854439:T:C	T	C	N	T	C	C	11201.3	60540.4	0.215324	0.219135	0.214633	1.00515	N	ADD	166590	1.03114	0.0118434	1.00748	1.05536	2.58937	0.00961514	.
4	9	21242779	9:21242779:C:T	C	T	N	T	C	C	6593.77	37435.3	0.132148	0.128996	0.132719	0.955487	N	ADD	166590	0.961895	0.0150075	0.934014	0.990609	-2.58869	0.00963412	.
4	9	21514640	9:21514640:C:A	C	A	N	C	A	A	3681.62	19341.7	0.0691017	0.0720248	0.0685719	0.965159	N	ADD	166590	1.05132	0.0193531	1.01218	1.09196	2.58576	0.00971653	.
4	9	21279666	9:21279666:A:G	A	G	N	G	A	A	7803.7	44216.4	0.156132	0.152667	0.15676	0.986248	N	ADD	166590	0.96505	0.013765	0.939363	0.991441	-2.58445	0.00975354	.
4	9	22630010	9:22630010:C:G	C	G	N	G	C	C	19415.6	108834	0.384927	0.379834	0.38585	1.0037	N	ADD	166590	0.974257	0.0100914	0.955176	0.993718	-2.58443	0.00975402	.
4	9	21217681	9:21217681:T:A	T	A	N	A	T	T	6171.17	35018.3	0.123625	0.120729	0.12415	0.952431	N	ADD	166590	0.96078	0.0154933	0.932043	0.990403	-2.58237	0.00981237	.
4	9	22144635	9:22144635:AT:A	AT	A	N	A	AT	AT	15892.4	88312.2	0.312758	0.310909	0.313093	0.977172	N	ADD	166590	0.972438	0.0108318	0.952011	0.993303	-2.58029	0.00987162	.
4	9	21956078	9:21956078:A:G	A	G	N	A	G	G	9514.5	54683.1	0.192682	0.186136	0.193868	0.921225	N	ADD	166590	0.957289	0.0169208	0.926062	0.989569	-2.57968	0.00988911	.
4	9	22144637	9:22144637:AT:A	AT	A	N	A	AT	AT	15892	88309.9	0.31275	0.310901	0.313085	0.977241	N	ADD	166590	0.972447	0.0108315	0.952021	0.993312	-2.57946	0.00989547	.
4	9	21248180	9:21248180:C:A	C	A	N	A	C	C	6563.18	37259.3	0.131528	0.128398	0.132095	0.958907	N	ADD	166590	0.962026	0.015009	0.934139	0.990747	-2.57935	0.00989872	.
4	9	22144639	9:22144639:AT:A	AT	A	N	A	AT	AT	15891.6	88307.7	0.312742	0.310893	0.313077	0.977318	N	ADD	166590	0.972453	0.0108311	0.952026	0.993317	-2.57905	0.00990726	.
4	9	21235317	9:21235317:A:T	A	T	N	T	A	A	6607.99	37496.8	0.132375	0.129274	0.132937	0.950718	N	ADD	166590	0.961987	0.0150335	0.934055	0.990753	-2.5779	0.00994026	.
4	9	21861411	9:21861411:T:G	T	G	N	G	T	T	3450.3	19882.7	0.0700311	0.0674994	0.0704899	1.00466	N	ADD	166590	0.950174	0.0198368	0.913941	0.987844	-2.57652	0.00998	.
4	9	21221516	9:21221516:G:A	G	A	N	A	G	G	6200.8	35176.8	0.12419	0.121308	0.124712	0.950004	N	ADD	166590	0.960932	0.0154823	0.932211	0.990538	-2.57402	0.0100524	.
4	9	21216728	9:21216728:T:C	T	C	N	C	T	T	6230.87	35341.5	0.124775	0.121897	0.125296	0.946613	N	ADD	166590	0.960987	0.0154791	0.93227	0.990588	-2.57086	0.0101445	.
4	9	21902343	9:21902343:G:A	G	A	N	A	G	G	10190.7	55795.2	0.198049	0.199365	0.19781	0.978881	N	ADD	166590	1.03427	0.0131129	1.00803	1.0612	2.56977	0.0101766	.
4	9	21893823	9:21893823:A:C	A	C	N	C	A	A	10192.4	55786.5	0.198028	0.199397	0.19778	0.985248	N	ADD	166590	1.03416	0.0130779	1.00799	1.06101	2.56833	0.010219	.
4	9	21217439	9:21217439:G:A	G	A	N	A	G	G	6231.29	35342.3	0.124778	0.121905	0.125299	0.946666	N	ADD	166590	0.96104	0.0154782	0.932323	0.990642	-2.56742	0.010246	.
4	9	21221169	9:21221169:C:A	C	A	N	A	C	C	6174.1	35026.3	0.123658	0.120786	0.124179	0.95272	N	ADD	166590	0.961081	0.0154877	0.932346	0.990703	-2.56308	0.0103748	.
4	9	21286338	9:21286338:C:T	C	T	N	T	C	C	7810.5	44244.9	0.156238	0.152799	0.156861	0.991747	N	ADD	166590	0.96545	0.0137215	0.939832	0.991767	-2.56245	0.0103936	.
4	9	22165269	9:22165269:T:C	T	C	N	T	C	C	22236.4	123532	0.437508	0.435019	0.437959	0.998433	N	ADD	166590	0.974734	0.00998677	0.95584	0.994001	-2.56245	0.0103936	.
4	9	21219581	9:21219581:T:C	T	C	N	C	T	T	6202.29	35168	0.124168	0.121338	0.124681	0.954513	N	ADD	166590	0.961208	0.0154464	0.932544	0.990753	-2.56139	0.0104253	.
4	9	21221319	9:21221319:A:G	A	G	N	G	A	A	6174.59	35028.3	0.123666	0.120796	0.124186	0.952696	N	ADD	166590	0.961107	0.0154874	0.932371	0.990729	-2.56138	0.0104256	.
4	9	21221770	9:21221770:T:G	T	G	N	G	T	T	6174.99	35029.9	0.123672	0.120803	0.124191	0.952767	N	ADD	166590	0.961133	0.0154864	0.932398	0.990753	-2.55985	0.0104717	.
4	9	21222235	9:21222235:A:C	A	C	N	C	A	A	6174.92	35029.1	0.123669	0.120802	0.124189	0.952888	N	ADD	166590	0.961156	0.0154854	0.932422	0.990775	-2.55846	0.0105137	.
4	9	21218917	9:21218917:G:A	G	A	N	A	G	G	6231.34	35338.5	0.124767	0.121906	0.125285	0.946544	N	ADD	166590	0.961181	0.0154791	0.932458	0.990788	-2.55781	0.0105332	.
4	9	21156653	9:21156653:T:C	T	C	N	C	T	T	5372.73	28702.4	0.102272	0.105109	0.101759	0.971945	N	ADD	166590	1.04241	0.0162452	1.00974	1.07614	2.55693	0.0105601	.
4	9	21867244	9:21867244:C:T	C	T	N	T	C	C	3472.37	19985.4	0.0704058	0.0679311	0.0708543	1.00248	N	ADD	166590	0.950637	0.0198021	0.914449	0.988258	-2.55642	0.0105754	.
4	9	22162061	9:22162061:A:G	A	G	N	A	G	G	22436.6	124612	0.441348	0.438936	0.441785	1.0095	N	ADD	166590	0.974964	0.00991827	0.956194	0.994102	-2.55637	0.0105769	.
4	9	22717356	9:22717356:C:T	C	T	N	T	C	C	18588.6	104128	0.368318	0.363656	0.369163	0.998736	N	ADD	166590	0.974205	0.010224	0.954878	0.993924	-2.55605	0.0105867	.
4	9	21882710	9:21882710:C:A	C	A	N	A	C	C	3469	19971.8	0.0703548	0.0678653	0.070806	0.995072	N	ADD	166590	0.950456	0.0199013	0.914097	0.988262	-2.55328	0.0106715	.
4	9	21882631	9:21882631:CTT:C	CTT	C	N	C	CTT	CTT	3468.95	19971.5	0.0703537	0.0678642	0.0708049	0.995153	N	ADD	166590	0.950466	0.0199005	0.914107	0.988271	-2.55285	0.0106844	.
4	9	21882594	9:21882594:G:T	G	T	N	T	G	G	3468.97	19971.6	0.0703541	0.0678646	0.0708052	0.995182	N	ADD	166590	0.950469	0.0199002	0.914111	0.988273	-2.55274	0.010688	.
4	9	21881946	9:21881946:G:C	G	C	N	C	G	G	3469.1	19972.1	0.070356	0.0678672	0.0708071	0.995568	N	ADD	166590	0.950508	0.0198958	0.914156	0.988305	-2.55123	0.0107342	.
4	9	21286989	9:21286989:C:T	C	T	N	T	C	C	7822.22	44303.4	0.156449	0.153029	0.157069	0.991874	N	ADD	166590	0.965628	0.013713	0.940021	0.991933	-2.55061	0.0107535	.
4	9	22034719	9:22034719:G:A	G	A	N	G	A	A	17692.1	104309	0.366173	0.346116	0.369807	0.981442	N	ADD	166590	0.966624	0.0133097	0.941734	0.992172	-2.55045	0.0107583	.
4	9	21879827	9:21879827:AT:A	AT	A	N	A	AT	AT	3477.6	20019.6	0.0705242	0.0680334	0.0709755	0.994625	N	ADD	166590	0.950607	0.0198839	0.914273	0.988385	-2.54752	0.0108491	.
4	9	21131559	9:21131559:G:A	G	A	N	A	G	G	9497.38	51421.8	0.182842	0.185801	0.182305	0.944777	N	ADD	166590	1.03362	0.0129813	1.00765	1.06025	2.54701	0.0108649	.
4	9	21880997	9:21880997:A:G	A	G	N	G	A	A	3469.47	19973.1	0.07036	0.0678744	0.0708104	0.996331	N	ADD	166590	0.950628	0.0198869	0.914288	0.988413	-2.546	0.0108964	.
4	9	21880909	9:21880909:C:T	C	T	N	T	C	C	3469.43	19972.8	0.0703592	0.0678737	0.0708096	0.996346	N	ADD	166590	0.950631	0.0198868	0.914291	0.988416	-2.54586	0.0109009	.
4	9	21282723	9:21282723:TTTATA:T	TTTATA	T	N	T	TTTATA	TTTATA	7766.64	43994.5	0.155355	0.151941	0.155974	0.986337	N	ADD	166590	0.965498	0.0137947	0.939743	0.991958	-2.54529	0.0109188	.
4	9	21879713	9:21879713:C:T	C	T	N	T	C	C	3469.22	19971.7	0.0703551	0.0678696	0.0708055	0.996547	N	ADD	166590	0.950648	0.0198852	0.91431	0.988431	-2.54516	0.0109227	.
4	9	21219601	9:21219601:G:T	G	T	N	T	G	G	6262.39	35491.5	0.125319	0.122513	0.125828	0.948867	N	ADD	166590	0.961492	0.0154306	0.932848	0.991015	-2.54489	0.0109313	.
4	9	21869138	9:21869138:C:T	C	T	N	T	C	C	3474.58	19994.1	0.0704384	0.0679744	0.0708849	0.998738	N	ADD	166590	0.950788	0.0198378	0.91453	0.988485	-2.54381	0.0109651	.
4	9	21223474	9:21223474:C:A	C	A	N	A	C	C	6205.46	35178.3	0.124208	0.1214	0.124717	0.954991	N	ADD	166590	0.961491	0.015439	0.932832	0.99103	-2.54356	0.0109729	.
4	9	21223487	9:21223487:A:T	A	T	N	T	A	A	6205.49	35178.4	0.124209	0.1214	0.124718	0.954996	N	ADD	166590	0.961492	0.0154389	0.932833	0.991031	-2.54353	0.0109737	.
4	9	22151412	9:22151412:C:A	C	A	N	C	A	A	22302	123925	0.438883	0.436301	0.439351	0.996144	N	ADD	166590	0.974971	0.00997786	0.956089	0.994225	-2.5404	0.0110726	.
4	9	22142756	9:22142756:T:C	T	C	N	T	C	C	21584.8	119793	0.424328	0.422271	0.424701	0.992413	N	ADD	166590	0.974801	0.0100486	0.95579	0.99419	-2.53984	0.0110904	.
4	9	21486101	9:21486101:G:C	G	C	N	G	C	C	4518.91	24210	0.0862263	0.088405	0.0858314	1.00617	N	ADD	166590	1.04493	0.0173225	1.01004	1.08101	2.53689	0.0111841	.
4	9	22176560	9:22176560:G:T	G	T	N	G	T	T	20648.2	114676	0.40616	0.403947	0.406561	0.945802	N	ADD	166590	0.974205	0.01032	0.954698	0.99411	-2.53236	0.0113298	.
4	9	22147715	9:22147715:C:G	C	G	N	C	G	G	21531.3	119888	0.424454	0.421225	0.425039	1.00492	N	ADD	166590	0.975057	0.00997552	0.956179	0.994309	-2.53209	0.0113386	.
4	9	22613541	9:22613541:C:A	C	A	N	A	C	C	10260.8	55428.5	0.197159	0.200736	0.19651	1.00615	N	ADD	166590	1.03142	0.012227	1.007	1.05644	2.53013	0.0114019	.
4	9	21289822	9:21289822:T:C	T	C	N	C	T	T	7809.76	44229	0.156188	0.152785	0.156805	0.99403	N	ADD	166590	0.965934	0.0137061	0.940331	0.992234	-2.52879	0.0114455	.
4	9	22718323	9:22718323:T:C	T	C	N	C	T	T	18605.8	104202	0.368594	0.363991	0.369428	0.999417	N	ADD	166590	0.974523	0.0102184	0.9552	0.994238	-2.52553	0.0115525	.
4	9	22613861	9:22613861:GTTTA:G	GTTTA	G	N	G	GTTTA	GTTTA	10265.8	55457.9	0.197262	0.200833	0.196615	1.0064	N	ADD	166590	1.03135	0.0122232	1.00694	1.05636	2.52546	0.0115547	.
4	9	21879921	9:21879921:C:G	C	G	N	G	C	C	3465.21	19943.8	0.0702593	0.0677912	0.0707066	0.997174	N	ADD	166590	0.951014	0.0198892	0.914655	0.988819	-2.52532	0.0115594	.
4	9	21874626	9:21874626:G:A	G	A	N	A	G	G	3468.28	19963.1	0.0703266	0.0678512	0.0707752	0.997903	N	ADD	166590	0.951078	0.0198723	0.914747	0.988852	-2.52408	0.0116002	.
4	9	21878945	9:21878945:G:A	G	A	N	A	G	G	3467.15	19953.9	0.0702954	0.067829	0.0707424	0.996866	N	ADD	166590	0.951064	0.0198876	0.914706	0.988868	-2.52285	0.0116408	.
4	9	21065299	9:21065299:G:A	G	A	N	G	A	A	4695.77	26680.6	0.0941725	0.091865	0.0945907	1.0053	N	ADD	166590	0.958388	0.0168525	0.927249	0.990573	-2.52201	0.0116685	.
4	9	21284003	9:21284003:T:C	T	C	N	C	T	T	7774.41	44025.1	0.15547	0.152093	0.156082	0.988072	N	ADD	166590	0.96586	0.0137771	0.940128	0.992296	-2.52134	0.0116909	.
4	9	22200519	9:22200519:C:G	C	G	N	C	G	G	20174.7	112229	0.397393	0.394685	0.397884	0.941449	N	ADD	166590	0.974178	0.0103762	0.954566	0.994192	-2.52129	0.0116925	.
4	9	22164991	9:22164991:C:A	C	A	N	C	A	A	19279.6	107005	0.379029	0.377173	0.379365	1.0114	N	ADD	166590	0.974779	0.0101409	0.955596	0.994347	-2.51895	0.0117705	.
4	9	21875578	9:21875578:G:A	G	A	N	A	G	G	3481.23	20032	0.0705723	0.0681044	0.0710195	0.995478	N	ADD	166590	0.951236	0.019865	0.914912	0.989003	-2.51663	0.0118485	.
4	9	21061642	9:21061642:G:A	G	A	N	G	A	A	4696.62	26682.7	0.0941812	0.0918817	0.0945979	1.00723	N	ADD	166590	0.95861	0.0168356	0.927495	0.990769	-2.51082	0.012045	.
4	9	22188226	9:22188226:C:G	C	G	N	C	G	G	20618.3	114529	0.405627	0.403362	0.406038	0.95395	N	ADD	166590	0.974532	0.0102759	0.955101	0.994359	-2.51052	0.0120554	.
4	9	21221786	9:21221786:C:T	C	T	N	T	C	C	6194.24	35115.6	0.123987	0.12118	0.124495	0.952198	N	ADD	166590	0.961924	0.015471	0.933193	0.991538	-2.50923	0.0120996	.
4	9	21485681	9:21485681:T:C	T	C	N	T	C	C	4506.55	24158.9	0.0860359	0.0881632	0.0856503	1.00528	N	ADD	166590	1.04439	0.0173514	1.00947	1.08052	2.50307	0.0123121	.
4	9	21338780	9:21338780:T:C	T	C	N	C	T	T	4166.38	23675.6	0.0835644	0.0815083	0.083937	0.956459	N	ADD	166590	0.955044	0.0183772	0.921256	0.99007	-2.503	0.0123144	.
4	9	21266236	9:21266236:G:T	G	T	N	T	G	G	7367.89	41700.9	0.147274	0.144141	0.147842	0.978393	N	ADD	166590	0.965138	0.0141777	0.938688	0.992333	-2.50284	0.0123202	.
4	9	22612573	9:22612573:C:T	C	T	N	T	C	C	10169.6	54980.8	0.195541	0.198951	0.194923	1.00657	N	ADD	166590	1.03115	0.012264	1.00666	1.05624	2.50157	0.0123644	.
4	9	21981583	9:21981583:G:A	G	A	N	A	G	G	4840.33	24140.4	0.0869823	0.094693	0.0855849	1.00213	N	ADD	166590	1.04441	0.0173961	1.0094	1.08063	2.49764	0.0125025	.
4	9	22718810	9:22718810:A:G	A	G	N	G	A	A	18578.9	104024	0.367979	0.363466	0.368797	0.999567	N	ADD	166590	0.974811	0.0102216	0.955476	0.994538	-2.49582	0.0125667	.
4	9	22174712	9:22174712:G:A	G	A	N	G	A	A	20580.5	114280	0.404768	0.402623	0.405157	0.946063	N	ADD	166590	0.974578	0.0103251	0.955054	0.994501	-2.49397	0.0126323	.
4	9	22179409	9:22179409:G:T	G	T	N	G	T	T	20689.5	114869	0.406863	0.404756	0.407245	0.945175	N	ADD	166590	0.9746	0.0103207	0.955084	0.994515	-2.49287	0.0126715	.
4	9	21053358	9:21053358:G:T	G	T	N	G	T	T	4706.33	26728.3	0.0943472	0.0920716	0.0947596	1.00443	N	ADD	166590	0.958901	0.0168448	0.927759	0.991087	-2.49144	0.0127227	.
4	9	22151139	9:22151139:G:A	G	A	N	G	A	A	22194.1	123317	0.436734	0.434191	0.437195	0.998582	N	ADD	166590	0.975489	0.00997095	0.956611	0.99474	-2.48884	0.0128159	.
4	9	22612584	9:22612584:G:T	G	T	N	T	G	G	10166.5	54973.4	0.195509	0.19889	0.194897	1.00681	N	ADD	166590	1.03098	0.0122635	1.00649	1.05606	2.48779	0.0128539	.
4	9	21980944	9:21980944:C:T	C	T	N	C	T	T	10017.1	57516.5	0.202694	0.195967	0.203913	0.995953	N	ADD	166590	0.961149	0.0159297	0.931604	0.991631	-2.48753	0.0128634	.
4	9	22620422	9:22620422:G:A	G	A	N	A	G	G	19072.7	106920	0.378151	0.373125	0.379061	1.00315	N	ADD	166590	0.97512	0.0101294	0.955952	0.994673	-2.48729	0.0128722	.
4	9	21854740	9:21854740:C:T	C	T	N	T	C	C	4101.53	22608	0.0801653	0.0802397	0.0801519	1.0059	N	ADD	166590	0.952664	0.0195334	0.916881	0.989843	-2.48258	0.0130435	.
4	9	21207680	9:21207680:C:G	C	G	N	G	C	C	6265.41	35493	0.125333	0.122572	0.125833	0.952615	N	ADD	166590	0.962544	0.0153905	0.933943	0.992022	-2.48043	0.0131224	.
4	9	21968159	9:21968159:G:A	G	A	N	A	G	G	4819.16	24086.2	0.0867561	0.0942789	0.0853928	0.96233	N	ADD	166590	1.04505	0.0177825	1.00925	1.08211	2.47785	0.0132178	.
4	9	22599837	9:22599837:A:G	A	G	N	A	G	G	10158.9	54911.4	0.195301	0.198743	0.194677	1.00195	N	ADD	166590	1.03093	0.0122969	1.00638	1.05608	2.47713	0.0132445	.
4	9	22150792	9:22150792:C:T	C	T	N	T	C	C	15397	85714.3	0.303473	0.301216	0.303883	0.998942	N	ADD	166590	0.973655	0.0107784	0.953302	0.994443	-2.47699	0.0132497	.
4	9	21052797	9:21052797:T:C	T	C	N	T	C	C	4708.44	26733.6	0.0943696	0.0921128	0.0947786	1.00446	N	ADD	166590	0.959156	0.0168417	0.928012	0.991346	-2.47606	0.013284	.
4	9	21526449	9:21526449:T:C	T	C	N	C	T	T	3719.45	21355	0.0752581	0.0727649	0.0757099	0.970684	N	ADD	166590	0.953939	0.0190568	0.918966	0.990243	-2.47445	0.0133442	.
4	9	22183144	9:22183144:A:T	A	T	N	A	T	T	20603.6	114410	0.405226	0.403075	0.405616	0.953377	N	ADD	166590	0.974938	0.0102811	0.955489	0.994783	-2.46877	0.0135577	.
4	9	21053651	9:21053651:T:C	T	C	N	T	C	C	4699.37	26679.8	0.0941808	0.0919354	0.0945878	1.00633	N	ADD	166590	0.959308	0.0168407	0.928161	0.9915	-2.46685	0.0136309	.
4	9	22180591	9:22180591:T:G	T	G	N	T	G	G	20578.3	114260	0.404702	0.402581	0.405086	0.949482	N	ADD	166590	0.974915	0.010305	0.955422	0.994806	-2.46528	0.0136906	.
4	9	22903891	9:22903891:A:ATGTGTTTTTTATTTTATTTGTAAAAATTTATGGGTACAAGTGTAATTCTGTTACATGGATAGATTGCAGATTGGTAAGTCTGAGCTTTTAGTATATCCTAACCATCCTACTG	A	ATGTGTTTTTTATTTTATTTGTAAAAATTTATGGGTACAAGTGTAATTCTGTTACATGGATAGATTGCAGATTGGTAAGTCTGAGCTTTTAGTATATCCTAACCATCCTACTG	N	ATGTGTTTTTTATTTTATTTGTAAAAATTTATGGGTACAAGTGTAATTCTGTTACATGGATAGATTGCAGATTGGTAAGTCTGAGCTTTTAGTATATCCTAACCATCCTACTG	A	A	21457.2	119953	0.424427	0.419775	0.42527	0.799636	N	ADD	166590	0.972936	0.0111345	0.951933	0.994402	-2.46418	0.0137328	.
4	9	21212398	9:21212398:G:C	G	C	N	G	C	C	21801.7	118720	0.421761	0.426515	0.420899	0.951924	N	ADD	166590	1.02541	0.0101903	1.00514	1.0461	2.46267	0.0137905	.
4	9	21310588	9:21310588:G:C	G	C	N	G	C	C	25738.5	140406	0.498663	0.503531	0.497781	0.998545	N	ADD	166590	1.02454	0.00984829	1.00495	1.0445	2.46133	0.0138423	.
4	9	21364948	9:21364948:G:A	G	A	N	A	G	G	7527.49	42661.8	0.150637	0.147263	0.151248	0.991204	N	ADD	166590	0.966222	0.0139721	0.940121	0.993047	-2.45933	0.0139197	.
4	9	22200807	9:22200807:G:A	G	A	N	G	A	A	20513.5	114014	0.403768	0.401312	0.404213	0.939731	N	ADD	166590	0.974854	0.010358	0.955263	0.994847	-2.45874	0.0139425	.
4	9	22181079	9:22181079:A:G	A	G	N	A	G	G	20018.6	111310	0.394168	0.39163	0.394627	0.950662	N	ADD	166590	0.974895	0.0103413	0.955334	0.994856	-2.45864	0.0139465	.
4	9	21209573	9:21209573:G:A	G	A	N	A	G	G	7907.83	42796.9	0.152184	0.154704	0.151728	0.886238	N	ADD	166590	1.03608	0.0144187	1.00721	1.06578	2.45847	0.0139531	.
4	9	21520274	9:21520274:T:C	T	C	N	T	C	C	3774.78	19890.6	0.0710289	0.0738473	0.0705181	0.979727	N	ADD	166590	1.04777	0.0189822	1.0095	1.08748	2.45812	0.0139668	.
4	9	22179676	9:22179676:T:C	T	C	N	T	C	C	20581.3	114269	0.404737	0.402639	0.405118	0.948544	N	ADD	166590	0.974992	0.0103102	0.955488	0.994895	-2.45637	0.0140348	.
4	9	22188474	9:22188474:A:C	A	C	N	A	C	C	20042.7	111450	0.394659	0.392102	0.395122	0.955141	N	ADD	166590	0.975063	0.0103135	0.955551	0.994973	-2.44861	0.0143409	.
4	9	22185656	9:22185656:C:T	C	T	N	T	C	C	16052.5	89435	0.316608	0.31404	0.317073	0.993699	N	ADD	166590	0.974371	0.0106039	0.954329	0.994834	-2.44845	0.0143472	.
4	9	22598741	9:22598741:A:G	A	G	N	A	G	G	10152.6	54891.5	0.195222	0.198618	0.194606	1.00536	N	ADD	166590	1.03047	0.0122791	1.00597	1.05558	2.44475	0.0144954	.
4	9	21832742	9:21832742:A:G	A	G	N	G	A	A	10160.1	55732.8	0.19777	0.198766	0.197589	0.984312	N	ADD	166590	1.03301	0.0132931	1.00645	1.06028	2.44325	0.0145555	.
4	9	22598914	9:22598914:G:A	G	A	N	G	A	A	10130.1	54775.4	0.194806	0.198179	0.194195	1.00306	N	ADD	166590	1.03048	0.0123031	1.00593	1.05563	2.44022	0.0146782	.
4	9	22146604	9:22146604:T:C	T	C	N	T	C	C	21449.2	119338	0.422556	0.419619	0.423088	1.00609	N	ADD	166590	0.975955	0.00997922	0.957052	0.995232	-2.43894	0.0147303	.
4	9	21886894	9:21886894:C:T	C	T	N	T	C	C	3506.83	20132.5	0.0709505	0.0686054	0.0713755	0.991653	N	ADD	166590	0.952808	0.0198243	0.916497	0.990558	-2.4385	0.0147485	.
4	9	21883859	9:21883859:C:G	C	G	N	G	C	C	3513.65	20170.6	0.0710856	0.0687388	0.0715109	0.993127	N	ADD	166590	0.952916	0.019792	0.916659	0.990607	-2.43677	0.0148189	.
4	9	21883860	9:21883860:T:G	T	G	N	G	T	T	3513.65	20170.5	0.0710852	0.0687388	0.0715104	0.993098	N	ADD	166590	0.952919	0.0197923	0.916661	0.990611	-2.43656	0.0148275	.
4	9	21516772	9:21516772:T:C	T	C	N	T	C	C	3765.86	19852.8	0.0708885	0.0736729	0.0703839	0.977197	N	ADD	166590	1.04743	0.0190257	1.00909	1.08722	2.43557	0.0148683	.
4	9	21886501	9:21886501:G:C	G	C	N	C	G	G	3507.06	20132.7	0.0709518	0.0686099	0.0713762	0.992103	N	ADD	166590	0.952903	0.0198191	0.916597	0.990646	-2.43414	0.0149271	.
4	9	22725186	9:22725186:T:C	T	C	N	C	T	T	18609.7	104141	0.368421	0.364068	0.36921	1.00211	N	ADD	166590	0.975483	0.0102044	0.956167	0.99519	-2.43251	0.0149945	.
4	9	22190974	9:22190974:G:A	G	A	N	A	G	G	16678.7	92998.9	0.329184	0.326291	0.329708	0.982572	N	ADD	166590	0.974695	0.0105513	0.954746	0.995062	-2.4291	0.0151365	.
4	9	22459083	9:22459083:G:C	G	C	N	C	G	G	8050.09	45459.9	0.160604	0.157487	0.161169	1.00724	N	ADD	166590	0.967987	0.0134126	0.942872	0.993771	-2.42583	0.0152734	.
4	9	21316649	9:21316649:T:G	T	G	N	T	G	G	25724.3	140352	0.498457	0.503254	0.497587	0.997443	N	ADD	166590	1.02419	0.00985392	1.0046	1.04416	2.42528	0.0152967	.
4	9	22141269	9:22141269:C:T	C	T	N	T	C	C	15991.7	89070.9	0.315333	0.312851	0.315783	1.00632	N	ADD	166590	0.97462	0.0106008	0.954579	0.995081	-2.4251	0.015304	.
4	9	21319804	9:21319804:TTTAC:T	TTTAC	T	N	TTTAC	T	T	25765.5	140577	0.499258	0.504059	0.498388	0.995849	N	ADD	166590	1.02416	0.0098629	1.00455	1.04415	2.42073	0.0154895	.
4	9	22175306	9:22175306:A:C	A	C	N	A	C	C	20019.6	111244	0.393973	0.39165	0.394394	0.947581	N	ADD	166590	0.975234	0.010363	0.955626	0.995245	-2.41993	0.0155234	.
4	9	21297435	9:21297435:T:G	T	G	N	G	T	T	7381.49	41750.1	0.147462	0.144407	0.148016	0.998343	N	ADD	166590	0.966668	0.014013	0.94048	0.993586	-2.41916	0.0155564	.
4	9	22155075	9:22155075:G:A	G	A	N	A	G	G	15762.9	87845.6	0.310969	0.308376	0.311439	1.00079	N	ADD	166590	0.97448	0.0106886	0.954278	0.99511	-2.41861	0.01558	.
4	9	21316313	9:21316313:T:C	T	C	N	T	C	C	25748.4	140478	0.498908	0.503724	0.498036	0.995366	N	ADD	166590	1.02414	0.00986346	1.00453	1.04413	2.41845	0.0155867	.
4	9	22016173	9:22016173:C:T	C	T	N	T	C	C	3167.77	15717.7	0.0566824	0.0619722	0.0557238	0.989848	N	ADD	166590	1.05218	0.0210375	1.00968	1.09647	2.41766	0.0156206	.
4	9	21310833	9:21310833:C:T	C	T	N	C	T	T	25746.5	140489	0.498936	0.503688	0.498075	0.998334	N	ADD	166590	1.02408	0.0098486	1.0045	1.04404	2.41586	0.0156979	.
4	9	21530052	9:21530052:T:C	T	C	N	C	T	T	3718.66	21330.8	0.0751829	0.0727494	0.0756239	0.971781	N	ADD	166590	0.955038	0.0190489	0.920038	0.991368	-2.41509	0.0157315	.
4	9	21302549	9:21302549:T:C	T	C	N	C	T	T	7449.98	42149.3	0.148866	0.145747	0.149432	1.00301	N	ADD	166590	0.966916	0.0139308	0.940872	0.99368	-2.41507	0.0157323	.
4	9	21302531	9:21302531:C:G	C	G	N	G	C	C	7449.91	42148.8	0.148865	0.145745	0.14943	1.00302	N	ADD	166590	0.966918	0.0139308	0.940875	0.993682	-2.41491	0.0157391	.
4	9	21302815	9:21302815:C:T	C	T	N	T	C	C	7450.22	42150.6	0.148871	0.145751	0.149436	1.00296	N	ADD	166590	0.966918	0.013931	0.940874	0.993682	-2.41491	0.0157392	.
4	9	21302816	9:21302816:T:A	T	A	N	A	T	T	7450.25	42150.8	0.148872	0.145752	0.149437	1.00296	N	ADD	166590	0.966919	0.013931	0.940875	0.993683	-2.41482	0.0157429	.
4	9	21303288	9:21303288:A:G	A	G	N	G	A	A	7450.42	42151.8	0.148875	0.145755	0.14944	1.00293	N	ADD	166590	0.96692	0.0139311	0.940876	0.993685	-2.41467	0.0157493	.
4	9	21873525	9:21873525:T:A	T	A	N	A	T	T	3513.68	20169.2	0.0710813	0.0687393	0.0715058	0.998082	N	ADD	166590	0.95346	0.0197388	0.917278	0.99107	-2.4144	0.0157613	.
4	9	21316916	9:21316916:T:C	T	C	N	T	C	C	25726.2	140368	0.498513	0.503291	0.497648	0.997707	N	ADD	166590	1.02405	0.00985266	1.00447	1.04402	2.41229	0.0158525	.
4	9	21317276	9:21317276:A:G	A	G	N	A	G	G	25721.1	140341	0.498416	0.503192	0.497551	0.997267	N	ADD	166590	1.02405	0.00985488	1.00446	1.04402	2.41174	0.0158764	.
4	9	21317299	9:21317299:A:G	A	G	N	A	G	G	25725.6	140366	0.498505	0.503279	0.49764	0.997669	N	ADD	166590	1.02404	0.0098529	1.00445	1.044	2.4106	0.0159261	.
4	9	21871169	9:21871169:T:A	T	A	N	A	T	T	3517.37	20188.8	0.0711513	0.0688116	0.0715753	0.999649	N	ADD	166590	0.953607	0.0197128	0.917466	0.991172	-2.40977	0.0159628	.
4	9	22145694	9:22145694:A:G	A	G	N	A	G	G	21467.4	119417	0.422846	0.419973	0.423367	1.00798	N	ADD	166590	0.976267	0.00996913	0.957376	0.99553	-2.4094	0.015979	.
4	9	22850870	9:22850870:T:TA	T	TA	N	T	TA	TA	11121.9	60218.5	0.21412	0.217581	0.213492	0.998159	N	ADD	166590	1.0291	0.011913	1.00535	1.05342	2.40813	0.0160345	.
4	9	21318386	9:21318386:G:A	G	A	N	G	A	A	25735.5	140424	0.498709	0.503473	0.497846	0.997695	N	ADD	166590	1.02399	0.00985316	1.0044	1.04395	2.40575	0.0161391	.
4	9	21988177	9:21988177:TA:T	TA	T	N	T	TA	TA	8917.45	51572.8	0.181554	0.174455	0.182841	1.00442	N	ADD	166590	0.959666	0.0171217	0.927996	0.992416	-2.40458	0.016191	.
4	9	21319815	9:21319815:ATTTG:A	ATTTG	A	N	ATTTG	A	A	25782.8	140680	0.499618	0.504398	0.498752	0.994415	N	ADD	166590	1.02401	0.00987083	1.00439	1.04402	2.40413	0.0162111	.
4	9	21304318	9:21304318:A:G	A	G	N	G	A	A	7441.08	42095.6	0.148678	0.145572	0.149241	1.00208	N	ADD	166590	0.967063	0.0139443	0.940991	0.993858	-2.40179	0.0163149	.
4	9	22569299	9:22569299:G:A	G	A	N	A	G	G	5249.21	28616.6	0.101644	0.102692	0.101454	0.995951	N	ADD	166590	1.03972	0.0162212	1.00718	1.0733	2.40104	0.0163485	.
4	9	21876086	9:21876086:C:T	C	T	N	T	C	C	3510.16	20145.4	0.0709994	0.0686705	0.0714214	0.997505	N	ADD	166590	0.953693	0.0197541	0.917474	0.991341	-2.4002	0.0163862	.
4	9	21308532	9:21308532:C:A	C	A	N	A	C	C	7448.05	42136	0.14882	0.145709	0.149384	1.00185	N	ADD	166590	0.967095	0.0139402	0.941029	0.993882	-2.40017	0.0163874	.
4	9	21534777	9:21534777:T:C	T	C	N	T	C	C	3812.43	20116.8	0.0718209	0.074584	0.0713201	0.992416	N	ADD	166590	1.04607	0.0187727	1.00828	1.08528	2.39924	0.016429	.
4	9	21872173	9:21872173:A:G	A	G	N	G	A	A	3529.96	20253.9	0.0713843	0.0690578	0.0718059	0.995903	N	ADD	166590	0.953788	0.0197213	0.917624	0.991376	-2.39915	0.0164331	.
4	9	22569324	9:22569324:G:GTTTGAT	G	GTTTGAT	N	GTTTGAT	G	G	5242.99	28584.6	0.10153	0.10257	0.101341	0.996144	N	ADD	166590	1.03968	0.0162284	1.00713	1.07328	2.39785	0.0164915	.
4	9	22005330	9:22005330:T:G	T	G	N	G	T	T	3222.19	16028.5	0.0577786	0.0630369	0.0568256	1.00066	N	ADD	166590	1.05104	0.0207608	1.00913	1.09468	2.39757	0.0165042	.
4	9	21871812	9:21871812:C:T	C	T	N	T	C	C	3527.52	20240.1	0.0713357	0.0690102	0.0717571	0.996586	N	ADD	166590	0.953822	0.0197202	0.917659	0.991409	-2.39747	0.0165086	.
4	9	21522930	9:21522930:C:CTAGTTTAGT	C	CTAGTTTAGT	N	CTAGTTTAGT	C	C	2542.61	14833.5	0.0521524	0.049742	0.0525892	0.963108	N	ADD	166590	0.946647	0.0228747	0.905143	0.990054	-2.39693	0.0165329	.
4	9	22162193	9:22162193:T:G	T	G	N	G	T	T	15824.6	88194.7	0.312202	0.309582	0.312676	1.00422	N	ADD	166590	0.974781	0.0106565	0.954632	0.995354	-2.39692	0.0165334	.
4	9	22201893	9:22201893:A:AT	A	AT	N	A	AT	AT	19904.1	110751	0.392147	0.389391	0.392647	0.938376	N	ADD	166590	0.975348	0.0104145	0.955641	0.995461	-2.39676	0.0165408	.
4	9	21296943	9:21296943:C:A	C	A	N	A	C	C	7448.88	42130	0.148805	0.145725	0.149363	1.00336	N	ADD	166590	0.967172	0.0139296	0.941124	0.993941	-2.39625	0.0165637	.
4	9	21305699	9:21305699:G:T	G	T	N	T	G	G	7442.2	42100.2	0.148695	0.145594	0.149257	1.0018	N	ADD	166590	0.967137	0.0139453	0.941061	0.993935	-2.39619	0.0165667	.
4	9	21873619	9:21873619:C:G	C	G	N	G	C	C	3510.14	20143.8	0.0709945	0.0686702	0.0714157	0.99859	N	ADD	166590	0.953833	0.0197427	0.91763	0.991465	-2.39412	0.0166603	.
4	9	21297931	9:21297931:A:T	A	T	N	T	A	A	7445.13	42107.2	0.148726	0.145652	0.149283	1.00271	N	ADD	166590	0.96722	0.0139371	0.941157	0.994005	-2.39141	0.0167838	.
4	9	21872615	9:21872615:T:C	T	C	N	C	T	T	3510.56	20145.4	0.0710004	0.0686783	0.0714213	0.99886	N	ADD	166590	0.953894	0.0197387	0.917696	0.991521	-2.39136	0.016786	.
4	9	21306656	9:21306656:A:G	A	G	N	G	A	A	7442.16	42098	0.148689	0.145594	0.14925	1.00151	N	ADD	166590	0.967204	0.0139474	0.941123	0.994009	-2.39079	0.0168121	.
4	9	21872318	9:21872318:A:G	A	G	N	G	A	A	3510.61	20145.5	0.0710011	0.0686793	0.0714218	0.999007	N	ADD	166590	0.953909	0.019737	0.917713	0.991533	-2.39077	0.0168131	.
4	9	21872024	9:21872024:T:C	T	C	N	C	T	T	3510.53	20145.1	0.0709995	0.0686777	0.0714203	0.999158	N	ADD	166590	0.953918	0.0197356	0.917724	0.99154	-2.39047	0.0168267	.
4	9	22532249	9:22532249:T:C	T	C	N	C	T	T	7549.61	40527.4	0.144297	0.147696	0.143681	1.00407	N	ADD	166590	1.03355	0.0138079	1.00595	1.0619	2.38994	0.016851	.
4	9	21299278	9:21299278:G:T	G	T	N	T	G	G	7439	42074.5	0.148609	0.145532	0.149166	1.00249	N	ADD	166590	0.967238	0.0139431	0.941163	0.994035	-2.38907	0.0168909	.
4	9	21298573	9:21298573:T:A	T	A	N	A	T	T	7438.4	42071	0.148597	0.14552	0.149154	1.00256	N	ADD	166590	0.96724	0.013943	0.941165	0.994037	-2.38894	0.0168973	.
4	9	21298450	9:21298450:A:G	A	G	N	G	A	A	7438.39	42070.9	0.148596	0.14552	0.149154	1.00257	N	ADD	166590	0.967243	0.0139429	0.941168	0.99404	-2.38871	0.0169076	.
4	9	21298572	9:21298572:G:C	G	C	N	C	G	G	7438.38	42070.8	0.148596	0.14552	0.149153	1.00257	N	ADD	166590	0.967244	0.013943	0.94117	0.994041	-2.3886	0.0169129	.
4	9	21298107	9:21298107:G:A	G	A	N	A	G	G	7438.11	42069.1	0.14859	0.145514	0.149147	1.0026	N	ADD	166590	0.967249	0.013943	0.941174	0.994046	-2.38828	0.0169276	.
4	9	21871151	9:21871151:C:G	C	G	N	G	C	C	3510.54	20144.3	0.0709973	0.068678	0.0714176	0.999677	N	ADD	166590	0.953987	0.0197302	0.9178	0.9916	-2.38748	0.0169641	.
4	9	22601765	9:22601765:A:G	A	G	N	G	A	A	10943.2	59290.2	0.210797	0.214086	0.210201	0.989589	N	ADD	166590	1.02915	0.0120424	1.00515	1.05373	2.38636	0.0170163	.
4	9	21132664	9:21132664:G:A	G	A	N	G	A	A	22017.2	122919	0.435008	0.43073	0.435783	1.0051	N	ADD	166590	0.976667	0.00989431	0.957909	0.995792	-2.38619	0.0170239	.
4	9	21296837	9:21296837:A:G	A	G	N	G	A	A	7436.75	42060.5	0.14856	0.145488	0.149117	1.00279	N	ADD	166590	0.967281	0.0139427	0.941206	0.994079	-2.38593	0.0170361	.
4	9	21320324	9:21320324:T:TAC	T	TAC	N	T	TAC	TAC	25761.6	140567	0.499215	0.503983	0.498351	0.994969	N	ADD	166590	1.02382	0.00986652	1.00421	1.04381	2.38549	0.0170562	.
4	9	22144255	9:22144255:T:A	T	A	N	A	T	T	14939	82924.9	0.293727	0.292258	0.293993	0.996848	N	ADD	166590	0.974331	0.0109064	0.953725	0.995383	-2.38429	0.0171123	.
4	9	21294297	9:21294297:T:C	T	C	N	C	T	T	7437.5	42063	0.14857	0.145502	0.149126	1.00209	N	ADD	166590	0.967309	0.0139471	0.941225	0.994116	-2.38309	0.0171678	.
4	9	22768513	9:22768513:A:G	A	G	N	G	A	A	23565.3	131935	0.466717	0.461016	0.46775	1.00456	N	ADD	166590	0.976885	0.00981352	0.958275	0.995857	-2.38303	0.0171707	.
4	9	22454795	9:22454795:G:A	G	A	N	A	G	G	4667.37	26974.6	0.0949696	0.0913094	0.0956329	1.00648	N	ADD	166590	0.960383	0.0169717	0.928963	0.992867	-2.38179	0.0172289	.
4	9	22849299	9:22849299:T:C	T	C	N	T	C	C	11285.4	61083.1	0.217205	0.22078	0.216558	0.99944	N	ADD	166590	1.02861	0.0118429	1.00501	1.05276	2.38154	0.0172403	.
4	9	22848811	9:22848811:T:C	T	C	N	T	C	C	11540.6	62494.3	0.222207	0.225773	0.221561	0.999336	N	ADD	166590	1.02835	0.0117481	1.00494	1.05231	2.37982	0.0173213	.
4	9	21871638	9:21871638:A:G	A	G	N	G	A	A	3525.05	20221.5	0.0712724	0.0689618	0.0716911	0.996971	N	ADD	166590	0.954169	0.0197224	0.917989	0.991775	-2.37875	0.0173714	.
4	9	22144305	9:22144305:C:A	C	A	N	A	C	C	14936.3	82907.8	0.293668	0.292205	0.293933	0.99705	N	ADD	166590	0.974397	0.0109058	0.95379	0.995448	-2.37827	0.0173943	.
4	9	22153265	9:22153265:T:C	T	C	N	C	T	T	16249	90376.3	0.320023	0.317885	0.320411	0.995298	N	ADD	166590	0.975043	0.0106296	0.95494	0.99557	-2.37764	0.017424	.
4	9	22638207	9:22638207:G:A	G	A	N	A	G	G	10320	55834.6	0.198555	0.201894	0.19795	1.00402	N	ADD	166590	1.02945	0.0122112	1.00511	1.05439	2.37696	0.0174558	.
4	9	22205243	9:22205243:T:A	T	A	N	T	A	A	20183.1	112204	0.397344	0.394849	0.397796	0.914584	N	ADD	166590	0.975286	0.0105283	0.955367	0.99562	-2.37691	0.0174582	.
4	9	22452002	9:22452002:G:A	G	A	N	A	G	G	4670.56	26988.3	0.0950204	0.0913718	0.0956816	1.0058	N	ADD	166590	0.960464	0.0169727	0.929039	0.992952	-2.37672	0.0174674	.
4	9	21984661	9:21984661:A:C	A	C	N	C	A	A	8996.25	51984.3	0.183026	0.175997	0.1843	1.00767	N	ADD	166590	0.960343	0.017027	0.928823	0.992933	-2.3765	0.0174778	.
4	9	22452084	9:22452084:AC:A	AC	A	N	A	AC	AC	4670.34	26987.1	0.095016	0.0913674	0.0956772	1.00586	N	ADD	166590	0.960468	0.0169725	0.929044	0.992956	-2.37645	0.0174801	.
4	9	22603818	9:22603818:C:T	C	T	N	C	T	T	10978.2	59494.8	0.211516	0.214771	0.210927	0.98985	N	ADD	166590	1.02897	0.012027	1.005	1.05351	2.37458	0.0175688	.
4	9	21549638	9:21549638:A:G	A	G	N	G	A	A	3789.64	21687.4	0.0764662	0.074138	0.0768881	0.91196	N	ADD	166590	0.95477	0.0195102	0.91895	0.991987	-2.37233	0.0176765	.
4	9	21289221	9:21289221:C:T	C	T	N	T	C	C	7453.25	42141.3	0.148852	0.145811	0.149403	0.999647	N	ADD	166590	0.967446	0.0139538	0.941346	0.99427	-2.37182	0.0177007	.
4	9	22616426	9:22616426:A:G	A	G	N	G	A	A	10323.9	55866.6	0.198663	0.20197	0.198064	1.00805	N	ADD	166590	1.02931	0.0121875	1.00502	1.0542	2.37069	0.0177547	.
4	9	22850868	9:22850868:G:GATA	G	GATA	N	G	GATA	GATA	11116.2	60222.4	0.214114	0.21747	0.213506	1.0003	N	ADD	166590	1.02862	0.0119028	1.0049	1.0529	2.37042	0.0177677	.
4	9	21317697	9:21317697:ACTAT:A	ACTAT	A	N	ACTAT	A	A	25749.8	140536	0.499088	0.503752	0.498242	0.997537	N	ADD	166590	1.02363	0.00985307	1.00405	1.04359	2.37041	0.0177685	.
4	9	21317899	9:21317899:C:G	C	G	N	C	G	G	25750.5	140541	0.499103	0.503765	0.498258	0.997623	N	ADD	166590	1.02361	0.00985268	1.00404	1.04357	2.36892	0.01784	.
4	9	21317985	9:21317985:G:A	G	A	N	G	A	A	25750.4	140541	0.499103	0.503764	0.498258	0.997626	N	ADD	166590	1.02361	0.00985268	1.00403	1.04357	2.36848	0.0178613	.
4	9	22155709	9:22155709:C:T	C	T	N	C	T	T	23153.9	128353	0.454729	0.452968	0.455048	1.0087	N	ADD	166590	0.976852	0.00989406	0.958092	0.99598	-2.36705	0.0179307	.
4	9	21833046	9:21833046:T:C	T	C	N	C	T	T	10139	55655.9	0.197476	0.198353	0.197317	0.983864	N	ADD	166590	1.03182	0.0133023	1.00526	1.05907	2.35462	0.0185417	.
4	9	22852729	9:22852729:A:T	A	T	N	A	T	T	11577.1	62705.5	0.22295	0.226487	0.22231	0.999421	N	ADD	166590	1.02799	0.0117319	1.00462	1.0519	2.35327	0.0186091	.
4	9	21833659	9:21833659:A:G	A	G	N	G	A	A	10135.2	55635.7	0.197403	0.198278	0.197245	0.983674	N	ADD	166590	1.03178	0.0133059	1.00522	1.05904	2.35124	0.018711	.
4	9	22158168	9:22158168:T:A	T	A	N	T	A	A	22334.6	124128	0.439591	0.43694	0.440072	1.00736	N	ADD	166590	0.976954	0.00992555	0.958132	0.996145	-2.34907	0.0188203	.
4	9	21529560	9:21529560:C:G	C	G	N	C	G	G	3785.68	19993.9	0.0713715	0.0740606	0.0708842	0.994099	N	ADD	166590	1.04518	0.0188189	1.00734	1.08446	2.34835	0.0188569	.
4	9	21964331	9:21964331:CA:C	CA	C	N	C	CA	CA	4880.07	24497.1	0.0881721	0.0954704	0.0868495	0.947363	N	ADD	166590	1.04268	0.0178053	1.00692	1.07971	2.34724	0.0189131	.
4	9	21811249	9:21811249:A:G	A	G	N	G	A	A	4073.25	22407.1	0.0794776	0.0796864	0.0794398	0.906789	N	ADD	166590	0.952098	0.0209138	0.91386	0.991935	-2.34715	0.0189175	.
4	9	21530182	9:21530182:C:T	C	T	N	C	T	T	3785.83	19990.3	0.0713612	0.0740635	0.0708715	0.999423	N	ADD	166590	1.04502	0.0187681	1.00728	1.08418	2.34631	0.0189605	.
4	9	21529280	9:21529280:A:C	A	C	N	A	C	C	3776.98	19944.1	0.071196	0.0738904	0.0707077	0.997391	N	ADD	166590	1.04508	0.0188078	1.00725	1.08432	2.34425	0.0190652	.
4	9	22184388	9:22184388:T:C	T	C	N	T	C	C	19978.2	110976	0.393043	0.390841	0.393442	0.956259	N	ADD	166590	0.976107	0.0103164	0.956568	0.996044	-2.34415	0.0190704	.
4	9	22638990	9:22638990:A:G	A	G	N	G	A	A	10450.3	56573.4	0.201164	0.204442	0.200569	1.00396	N	ADD	166590	1.0289	0.0121561	1.00468	1.05371	2.34382	0.0190875	.
4	9	22560524	9:22560524:T:A	T	A	N	A	T	T	3177.03	17072.7	0.0607772	0.0621532	0.0605278	1.00116	N	ADD	166590	1.04881	0.0203373	1.00783	1.09146	2.34348	0.019105	.
4	9	21528005	9:21528005:T:G	T	G	N	T	G	G	3777.61	19947.6	0.0712085	0.0739027	0.0707203	0.994445	N	ADD	166590	1.04512	0.0188335	1.00724	1.08442	2.34318	0.0191202	.
4	9	21531629	9:21531629:C:T	C	T	N	C	T	T	3785.57	19990.9	0.0713622	0.0740585	0.0708736	1.00027	N	ADD	166590	1.04493	0.0187612	1.0072	1.08407	2.34249	0.0191556	.
4	9	21526368	9:21526368:C:T	C	T	N	C	T	T	3796.18	20052.7	0.0715795	0.0742661	0.0710926	0.988135	N	ADD	166590	1.04508	0.0188497	1.00717	1.08441	2.33924	0.0193231	.
4	9	21832226	9:21832226:T:A	T	A	N	A	T	T	3187.87	18315.8	0.0645406	0.0623655	0.0649348	0.980117	N	ADD	166590	0.952494	0.0208091	0.914428	0.992145	-2.33893	0.0193389	.
4	9	21833084	9:21833084:C:T	C	T	N	T	C	C	3186.81	18309.9	0.0645199	0.0623447	0.064914	0.979334	N	ADD	166590	0.952473	0.0208204	0.914388	0.992145	-2.33873	0.0193492	.
4	9	21911628	9:21911628:A:G	A	G	N	G	A	A	8386.15	45731.6	0.162428	0.164061	0.162132	0.890225	N	ADD	166590	1.03511	0.0147551	1.0056	1.06548	2.3387	0.0193512	.
4	9	22841425	9:22841425:A:C	A	C	N	A	C	C	11500.2	62274.1	0.221425	0.224982	0.22078	1.00379	N	ADD	166590	1.02783	0.0117362	1.00445	1.05174	2.33858	0.019357	.
4	9	21833709	9:21833709:G:A	G	A	N	A	G	G	3185.83	18304.5	0.0645008	0.0623255	0.064895	0.978751	N	ADD	166590	0.952459	0.0208292	0.914358	0.992147	-2.33846	0.0193635	.
4	9	21832924	9:21832924:A:C	A	C	N	C	A	A	3186.94	18310.5	0.0645219	0.0623472	0.064916	0.979424	N	ADD	166590	0.952484	0.020819	0.914401	0.992154	-2.33834	0.0193697	.
4	9	21835114	9:21835114:T:C	T	C	N	C	T	T	3183.8	18293.9	0.0644626	0.0622857	0.0648572	0.977886	N	ADD	166590	0.952429	0.0208437	0.914304	0.992145	-2.33832	0.0193705	.
4	9	21833868	9:21833868:C:T	C	T	N	T	C	C	3185.5	18302.7	0.0644942	0.0623191	0.0648883	0.978569	N	ADD	166590	0.952459	0.0208321	0.914353	0.992153	-2.33813	0.0193806	.
4	9	21835143	9:21835143:C:T	C	T	N	T	C	C	3196.3	18360.8	0.064701	0.0625303	0.0650944	0.974143	N	ADD	166590	0.952435	0.0208474	0.914303	0.992158	-2.33761	0.0194076	.
4	9	21533610	9:21533610:C:T	C	T	N	C	T	T	3786.51	19999.2	0.0713898	0.0740768	0.0709029	1.00028	N	ADD	166590	1.04482	0.0187589	1.0071	1.08394	2.33702	0.0194382	.
4	9	21834641	9:21834641:T:C	T	C	N	C	T	T	3184.43	18296.7	0.064473	0.062298	0.0648671	0.978098	N	ADD	166590	0.952465	0.0208399	0.914346	0.992175	-2.33694	0.0194425	.
4	9	21004768	9:21004768:C:G	C	G	N	G	C	C	3356.15	17915.8	0.0638451	0.0656574	0.0635166	1.00464	N	ADD	166590	1.0472	0.0197452	1.00745	1.08853	2.33596	0.0194936	.
4	9	22030027	9:22030027:C:T	C	T	N	C	T	T	16784.3	99392.5	0.348691	0.328356	0.352376	1.00522	N	ADD	166590	0.968928	0.013518	0.943594	0.994943	-2.33499	0.0195437	.
4	9	22857606	9:22857606:A:G	A	G	N	A	G	G	11225.3	60836.9	0.216286	0.219605	0.215685	1.0048	N	ADD	166590	1.02792	0.0118347	1.00435	1.05204	2.32699	0.0199658	.
4	9	22020493	9:22020493:G:A	G	A	N	A	G	G	16775.3	99300	0.348386	0.328181	0.352048	0.992653	N	ADD	166590	0.968509	0.0137547	0.942748	0.994974	-2.32628	0.0200039	.
4	9	22636349	9:22636349:C:T	C	T	N	T	C	C	10263.1	55567	0.197581	0.20078	0.197001	1.00467	N	ADD	166590	1.02886	0.0122316	1.00448	1.05382	2.32574	0.0200323	.
4	9	22450724	9:22450724:C:T	C	T	N	T	C	C	5404.72	30942.2	0.109091	0.105734	0.109699	1.00355	N	ADD	166590	0.963687	0.0159099	0.9341	0.994211	-2.32489	0.0200776	.
4	9	21890153	9:21890153:G:A	G	A	N	A	G	G	3582.49	20473.8	0.0722022	0.0700855	0.0725858	0.985273	N	ADD	166590	0.955193	0.019731	0.918959	0.992856	-2.32334	0.0201609	.
4	9	22616769	9:22616769:G:T	G	T	N	T	G	G	10304.3	55776	0.198332	0.201586	0.197743	1.00774	N	ADD	166590	1.02873	0.0121972	1.00443	1.05362	2.32205	0.02023	.
4	9	22626571	9:22626571:G:C	G	C	N	C	G	G	10419	56373.5	0.20047	0.20383	0.199861	1.00045	N	ADD	166590	1.02869	0.0121893	1.00441	1.05356	2.3207	0.0203031	.
4	9	22572853	9:22572853:A:C	A	C	N	C	A	A	3181.3	17104	0.0608838	0.0622369	0.0606386	1.00196	N	ADD	166590	1.04827	0.0203168	1.00735	1.09085	2.32031	0.0203243	.
4	9	22166473	9:22166473:TA:T	TA	T	N	TA	T	T	22058.2	122572	0.43409	0.431533	0.434554	0.992575	N	ADD	166590	0.977016	0.010022	0.958012	0.996397	-2.32008	0.0203363	.
4	9	22167207	9:22167207:G:A	G	A	N	G	A	A	22066.6	122613	0.43424	0.431696	0.434701	0.988699	N	ADD	166590	0.976983	0.0100411	0.957943	0.996401	-2.31908	0.0203905	.
4	9	21986847	9:21986847:T:A	T	A	N	T	A	A	9796	56100.6	0.197781	0.191642	0.198893	1.00644	N	ADD	166590	0.96356	0.0160451	0.93373	0.994344	-2.3135	0.0206951	.
4	9	21803099	9:21803099:T:TC	T	TC	N	TC	T	T	4363.11	23904.3	0.0848414	0.0853571	0.084748	0.854781	N	ADD	166590	0.952209	0.021169	0.91351	0.992548	-2.31331	0.0207058	.
4	9	22177527	9:22177527:G:T	G	T	N	T	G	G	17040.7	95156.2	0.336746	0.333374	0.337357	0.942919	N	ADD	166590	0.975538	0.0107119	0.95527	0.996236	-2.31203	0.0207761	.
4	9	22591196	9:22591196:A:C	A	C	N	C	A	A	5233.48	28548.7	0.101393	0.102384	0.101214	0.95904	N	ADD	166590	1.03896	0.0165462	1.00581	1.07321	2.31003	0.0208863	.
4	9	21889885	9:21889885:A:G	A	G	N	G	A	A	3599.56	20566.3	0.072531	0.0704194	0.0729137	0.987923	N	ADD	166590	0.955644	0.019649	0.919541	0.993165	-2.30899	0.0209442	.
4	9	21841218	9:21841218:A:G	A	G	N	G	A	A	3173.55	18227.2	0.0642317	0.0620853	0.0646207	0.97748	N	ADD	166590	0.952981	0.0208763	0.914775	0.992783	-2.30694	0.0210584	.
4	9	21543203	9:21543203:A:G	A	G	N	A	G	G	3764.56	19884.5	0.0709798	0.0736474	0.0704964	0.996893	N	ADD	166590	1.04443	0.0188437	1.00656	1.08372	2.30672	0.0210703	.
4	9	22818964	9:22818964:A:C	A	C	N	C	A	A	19288	107508	0.380563	0.377337	0.381148	0.998079	N	ADD	166590	0.976973	0.0101019	0.95782	0.996509	-2.30614	0.0211026	.
4	9	21887738	9:21887738:G:A	G	A	N	A	G	G	3572.53	20416.3	0.0719997	0.0698906	0.0723819	0.988487	N	ADD	166590	0.955551	0.0197225	0.919318	0.993211	-2.30536	0.0211462	.
4	9	21837578	9:21837578:T:C	T	C	N	C	T	T	3177.7	18248.5	0.064308	0.0621664	0.0646962	0.977644	N	ADD	166590	0.953073	0.0208641	0.914885	0.992854	-2.30368	0.0212408	.
4	9	22625247	9:22625247:A:G	A	G	N	G	A	A	22421.5	125335	0.443475	0.43864	0.444351	1.00632	N	ADD	166590	0.97755	0.0098569	0.958846	0.996619	-2.30357	0.021247	.
4	9	22165583	9:22165583:C:T	C	T	N	T	C	C	16677.8	93105.7	0.329502	0.326274	0.330087	0.985077	N	ADD	166590	0.975878	0.0106014	0.95581	0.996368	-2.30323	0.0212661	.
4	9	21130691	9:21130691:A:T	A	T	N	A	T	T	24429.6	136333	0.482508	0.477924	0.483339	0.998464	N	ADD	166590	0.97759	0.00984059	0.958916	0.996628	-2.30319	0.021268	.
4	9	22450394	9:22450394:CT:C	CT	C	N	C	CT	CT	5406.37	30941.8	0.109095	0.105767	0.109698	1.00305	N	ADD	166590	0.964027	0.0159121	0.934426	0.994566	-2.30241	0.0213119	.
4	9	21474575	9:21474575:C:G	C	G	N	C	G	G	4598.11	24726.1	0.0880132	0.0899544	0.0876614	0.987181	N	ADD	166590	1.04074	0.0173453	1.00595	1.07673	2.30198	0.0213365	.
4	9	22026834	9:22026834:G:C	G	C	N	G	C	C	16712.3	99008.7	0.347323	0.326949	0.351015	1.00598	N	ADD	166590	0.969265	0.0135671	0.943831	0.995385	-2.30092	0.0213964	.
4	9	22148055	9:22148055:C:T	C	T	N	T	C	C	15124.3	84233.9	0.298212	0.295882	0.298634	0.999987	N	ADD	166590	0.975416	0.0108282	0.954933	0.996339	-2.29872	0.0215206	.
4	9	21888361	9:21888361:A:G	A	G	N	G	A	A	3609.17	20619.8	0.0727204	0.0706073	0.0731033	0.987303	N	ADD	166590	0.955884	0.0196309	0.919804	0.993379	-2.29836	0.0215413	.
4	9	21990457	9:21990457:C:T	C	T	N	C	T	T	9700.43	55601.3	0.195995	0.189773	0.197123	1.00656	N	ADD	166590	0.963537	0.0161653	0.933487	0.994553	-2.29781	0.0215725	.
4	9	22028801	9:22028801:A:G	A	G	N	A	G	G	16705.8	98973.2	0.347197	0.326821	0.350889	1.00701	N	ADD	166590	0.969327	0.0135597	0.943905	0.995434	-2.29748	0.0215914	.
4	9	22144640	9:22144640:T:A	T	A	N	A	T	T	14974.6	83055.3	0.294225	0.292954	0.294456	0.990065	N	ADD	166590	0.975199	0.0109319	0.954526	0.996319	-2.29729	0.0216022	.
4	9	21534919	9:21534919:A:G	A	G	N	A	G	G	3773.37	19943.2	0.0711825	0.0738197	0.0707046	1.00128	N	ADD	166590	1.04406	0.0187795	1.00633	1.0832	2.29589	0.021682	.
4	9	21844951	9:21844951:A:G	A	G	N	G	A	A	3145.16	18053.8	0.0636262	0.0615299	0.0640061	0.975009	N	ADD	166590	0.952955	0.0209894	0.914548	0.992976	-2.29579	0.0216878	.
4	9	22041443	9:22041443:T:C	T	C	N	T	C	C	16615.4	98614.4	0.345849	0.325052	0.349617	1.00499	N	ADD	166590	0.968718	0.0138487	0.942777	0.995371	-2.29497	0.021735	.
4	9	22669166	9:22669166:A:G	A	G	N	G	A	A	20495.2	114435	0.404977	0.400954	0.405706	1.0048	N	ADD	166590	0.977335	0.00999718	0.958371	0.996674	-2.29322	0.0218351	.
4	9	21193502	9:21193502:C:G	C	G	N	C	G	G	23100.9	126089	0.447775	0.45193	0.447022	0.946387	N	ADD	166590	1.02353	0.0101472	1.00338	1.04409	2.29239	0.0218829	.
4	9	21193511	9:21193511:T:A	T	A	N	T	A	A	23100.9	126089	0.447776	0.451931	0.447023	0.946364	N	ADD	166590	1.02353	0.0101474	1.00338	1.04409	2.29232	0.021887	.
4	9	22024351	9:22024351:C:T	C	T	N	T	C	C	16740.8	99112	0.347718	0.327505	0.351381	0.996734	N	ADD	166590	0.969023	0.0137343	0.943286	0.995462	-2.29111	0.0219569	.
4	9	22615417	9:22615417:C:T	C	T	N	T	C	C	19324.1	108210	0.382779	0.378045	0.383637	1.00469	N	ADD	166590	0.977144	0.0100942	0.958002	0.996668	-2.2906	0.0219867	.
4	9	21531637	9:21531637:C:T	C	T	N	C	T	T	3756.32	19860.1	0.070882	0.0734862	0.0704101	0.995065	N	ADD	166590	1.04418	0.0188771	1.00625	1.08353	2.28994	0.0220248	.
4	9	21306318	9:21306318:A:G	A	G	N	A	G	G	24840	135568	0.481447	0.485954	0.48063	1.00206	N	ADD	166590	1.02277	0.00984367	1.00323	1.04269	2.28706	0.0221924	.
4	9	21305855	9:21305855:A:G	A	G	N	A	G	G	24840.9	135573	0.481464	0.485971	0.480647	1.00201	N	ADD	166590	1.02277	0.0098439	1.00322	1.04269	2.28695	0.0221987	.
4	9	21847272	9:21847272:A:G	A	G	N	G	A	A	3141.63	18011.4	0.0634882	0.0614608	0.0638557	0.975623	N	ADD	166590	0.953149	0.020997	0.91472	0.993193	-2.28526	0.0222976	.
4	9	21847220	9:21847220:C:T	C	T	N	T	C	C	3141.91	18013	0.0634938	0.0614663	0.0638613	0.975545	N	ADD	166590	0.95315	0.0209971	0.914721	0.993194	-2.28521	0.0223003	.
4	9	21847225	9:21847225:T:C	T	C	N	C	T	T	3141.81	18012.4	0.0634919	0.0614644	0.0638594	0.97557	N	ADD	166590	0.95315	0.0209971	0.914721	0.993194	-2.28521	0.0223003	.
4	9	22157908	9:22157908:A:C	A	C	N	C	A	A	18116.1	100797	0.356904	0.354412	0.357356	1.00709	N	ADD	166590	0.976904	0.0102414	0.957491	0.996712	-2.28158	0.0225141	.
4	9	21846492	9:21846492:C:T	C	T	N	T	C	C	3144.12	18024.1	0.063534	0.0615095	0.0639009	0.974974	N	ADD	166590	0.953251	0.0209973	0.914817	0.993299	-2.28016	0.022598	.
4	9	22048683	9:22048683:G:A	G	A	N	G	A	A	16638.7	98735.2	0.346281	0.32551	0.350046	1.00398	N	ADD	166590	0.9689	0.0138591	0.942936	0.99558	-2.27963	0.0226298	.
4	9	22600729	9:22600729:A:C	A	C	N	C	A	A	10782.2	58499.5	0.207941	0.210936	0.207398	0.991251	N	ADD	166590	1.02795	0.0120973	1.00386	1.05261	2.2788	0.0226788	.
4	9	22604662	9:22604662:C:CT	C	CT	N	CT	C	C	10777.8	58456.1	0.207797	0.21085	0.207244	0.986851	N	ADD	166590	1.02801	0.0121253	1.00387	1.05273	2.27817	0.0227162	.
4	9	22668988	9:22668988:T:C	T	C	N	C	T	T	20497.8	114442	0.405006	0.401005	0.405731	1.00477	N	ADD	166590	0.977483	0.00999708	0.958517	0.996825	-2.27806	0.0227231	.
4	9	22048859	9:22048859:T:C	T	C	N	T	C	C	16639.5	98737.7	0.346291	0.325524	0.350054	1.00403	N	ADD	166590	0.96896	0.013859	0.942994	0.995641	-2.27521	0.0228933	.
4	9	22670351	9:22670351:C:CT	C	CT	N	CT	C	C	20485.2	114368	0.404746	0.400759	0.405469	1.00343	N	ADD	166590	0.9775	0.0100049	0.958518	0.996857	-2.27463	0.0229284	.
4	9	22048391	9:22048391:C:T	C	T	N	C	T	T	16639.7	98737.1	0.34629	0.325529	0.350052	1.00409	N	ADD	166590	0.968985	0.0138569	0.943022	0.995662	-2.27371	0.0229836	.
4	9	21008725	9:21008725:A:G	A	G	N	A	G	G	12937	70483.7	0.250377	0.253092	0.249885	1.00633	N	ADD	166590	1.02588	0.0112391	1.00353	1.04873	2.27314	0.0230179	.
4	9	22049555	9:22049555:C:T	C	T	N	C	T	T	16640.5	98742.3	0.346308	0.325545	0.35007	1.00394	N	ADD	166590	0.96901	0.013861	0.943039	0.995696	-2.27115	0.0231377	.
4	9	22152401	9:22152401:C:T	C	T	N	T	C	C	15051.2	83830.8	0.296783	0.294452	0.297205	0.992754	N	ADD	166590	0.975589	0.0108824	0.955001	0.996621	-2.271	0.0231469	.
4	9	21845052	9:21845052:A:G	A	G	N	G	A	A	3143.39	18035.7	0.0635664	0.0614953	0.0639417	0.975771	N	ADD	166590	0.95346	0.0209871	0.915036	0.993498	-2.2708	0.0231592	.
4	9	22143570	9:22143570:A:T	A	T	N	A	T	T	22228.7	122949	0.435732	0.434867	0.435889	0.992449	N	ADD	166590	0.97749	0.0100279	0.958465	0.996892	-2.27043	0.0231817	.
4	9	22132729	9:22132729:A:G	A	G	N	G	A	A	22624.4	122168	0.434577	0.442609	0.433121	0.997278	N	ADD	166590	1.02287	0.00996085	1.0031	1.04304	2.27026	0.0231919	.
4	9	21537035	9:21537035:T:G	T	G	N	T	G	G	3782.19	19999.8	0.0713789	0.0739924	0.0709053	0.997449	N	ADD	166590	1.04355	0.018794	1.00581	1.08271	2.26824	0.0233148	.
4	9	22052810	9:22052810:G:C	G	C	N	G	C	C	16634.5	98717	0.346214	0.325427	0.349981	1.00447	N	ADD	166590	0.969046	0.0138667	0.943063	0.995744	-2.26755	0.0233564	.
4	9	22164045	9:22164045:C:G	C	G	N	G	C	C	15957.3	88895	0.314702	0.312178	0.315159	1.00129	N	ADD	166590	0.976156	0.0106492	0.955993	0.996744	-2.2662	0.0234391	.
4	9	22615799	9:22615799:A:T	A	T	N	T	A	A	19365.4	108417	0.383523	0.378852	0.384369	1.00448	N	ADD	166590	0.977414	0.0100903	0.958274	0.996936	-2.2641	0.0235679	.
4	9	22085598	9:22085598:T:C	T	C	N	T	C	C	23671.7	140487	0.492703	0.463097	0.498068	0.989367	N	ADD	166590	0.965681	0.0154265	0.93692	0.995324	-2.26378	0.0235875	.
4	9	21302645	9:21302645:T:C	T	C	N	T	C	C	24827.8	135520	0.481264	0.485714	0.480457	1.00157	N	ADD	166590	1.02252	0.00984621	1.00298	1.04245	2.26189	0.0237044	.
4	9	21535576	9:21535576:G:A	G	A	N	G	A	A	3787.65	20032	0.071492	0.0740991	0.0710195	0.999053	N	ADD	166590	1.04335	0.0187657	1.00567	1.08243	2.26119	0.0237477	.
4	9	21011833	9:21011833:G:C	G	C	N	C	G	G	3369.2	18017.5	0.0641897	0.0659128	0.0638775	1.00509	N	ADD	166590	1.04554	0.0197013	1.00594	1.0867	2.26049	0.0237906	.
4	9	21840842	9:21840842:C:T	C	T	N	T	C	C	8992.32	49380.9	0.1752	0.17592	0.17507	0.982927	N	ADD	166590	1.03162	0.0137787	1.00414	1.05986	2.25953	0.0238505	.
4	9	22023795	9:22023795:T:A	T	A	N	T	A	A	16841.3	99707.2	0.349807	0.329473	0.353492	1.00406	N	ADD	166590	0.969649	0.0136462	0.944059	0.995933	-2.25859	0.0239091	.
4	9	22577829	9:22577829:C:G	C	G	N	G	C	C	3164.89	17030.4	0.0606136	0.0619157	0.0603777	1.00634	N	ADD	166590	1.04696	0.02032	1.00608	1.0895	2.25833	0.0239249	.
4	9	22024023	9:22024023:A:T	A	T	N	T	A	A	16766.9	99236.7	0.348171	0.328017	0.351823	0.994808	N	ADD	166590	0.969443	0.0137437	0.943678	0.995912	-2.258	0.0239454	.
4	9	21542726	9:21542726:T:A	T	A	N	T	A	A	3774.36	19957.3	0.0712276	0.0738392	0.0707544	0.997271	N	ADD	166590	1.04338	0.018815	1.0056	1.08257	2.25684	0.024018	.
4	9	22577686	9:22577686:TGTTCTCATTTATAA:T	TGTTCTCATTTATAA	T	N	T	TGTTCTCATTTATAA	TGTTCTCATTTATAA	3166.54	17040.3	0.0606484	0.0619481	0.0604128	1.00577	N	ADD	166590	1.04692	0.0203206	1.00604	1.08946	2.25642	0.0240445	.
4	9	22019732	9:22019732:A:G	A	G	N	A	G	G	16799.4	99413.8	0.3488	0.328652	0.352451	0.992645	N	ADD	166590	0.969437	0.0137564	0.943648	0.99593	-2.25641	0.0240452	.
4	9	22184997	9:22184997:G:A	G	A	N	A	G	G	17250.6	96265.5	0.340705	0.337479	0.34129	0.97514	N	ADD	166590	0.976622	0.0104987	0.956731	0.996926	-2.25323	0.0242446	.
4	9	21212603	9:21212603:C:A	C	A	N	A	C	C	7805.72	44101.8	0.155794	0.152706	0.156354	0.928355	N	ADD	166590	0.968606	0.0141574	0.942099	0.995859	-2.25307	0.0242547	.
4	9	22839400	9:22839400:A:T	A	T	N	A	T	T	11404.6	61912.2	0.220051	0.223111	0.219497	0.991801	N	ADD	166590	1.02704	0.0118457	1.00347	1.05117	2.25254	0.0242881	.
4	9	22754513	9:22754513:A:G	A	G	N	G	A	A	5946	34250.5	0.120645	0.116324	0.121428	0.993586	N	ADD	166590	0.96609	0.0153161	0.937519	0.99553	-2.25245	0.024294	.
4	9	22134253	9:22134253:G:A	G	A	N	A	G	G	22600.2	122049	0.434146	0.442135	0.432699	1.00133	N	ADD	166590	1.02262	0.0099378	1.00289	1.04273	2.25052	0.0244157	.
4	9	22638891	9:22638891:G:C	G	C	N	C	G	G	10284.7	55744.5	0.198179	0.201203	0.197631	1.00446	N	ADD	166590	1.02789	0.0122245	1.00356	1.05282	2.25038	0.0244245	.
4	9	22761763	9:22761763:A:G	A	G	N	G	A	A	5949.21	34267.5	0.120706	0.116386	0.121488	0.996572	N	ADD	166590	0.966188	0.0152905	0.937662	0.995582	-2.24953	0.0244788	.
4	9	21252666	9:21252666:A:C	A	C	N	C	A	A	6735.85	38099.5	0.134568	0.131776	0.135074	0.962083	N	ADD	166590	0.96723	0.014814	0.93955	0.995725	-2.24918	0.0245011	.
4	9	21831979	9:21831979:A:G	A	G	N	G	A	A	3210.87	18417.2	0.064914	0.0628154	0.0652943	0.977582	N	ADD	166590	0.954366	0.0207673	0.9163	0.994013	-2.24914	0.0245039	.
4	9	22017101	9:22017101:G:T	G	T	N	G	T	T	16939.2	100210	0.351608	0.331388	0.355273	0.997588	N	ADD	166590	0.969841	0.0136165	0.9443	0.996072	-2.249	0.0245122	.
4	9	21251975	9:21251975:G:A	G	A	N	A	G	G	6733.9	38088.1	0.134528	0.131738	0.135034	0.961883	N	ADD	166590	0.96723	0.0148175	0.939543	0.995731	-2.24865	0.0245345	.
4	9	22852908	9:22852908:A:G	A	G	N	A	G	G	11188.5	60664.7	0.215659	0.218884	0.215074	1.00081	N	ADD	166590	1.02703	0.0118706	1.00341	1.05121	2.24695	0.0246433	.
4	9	22581260	9:22581260:C:A	C	A	N	A	C	C	3164.65	17032	0.060618	0.0619111	0.0603836	1.00741	N	ADD	166590	1.04669	0.0203097	1.00584	1.08919	2.24663	0.0246637	.
4	9	22134068	9:22134068:G:A	G	A	N	A	G	G	22608.8	122100	0.434326	0.442305	0.43288	1.0029	N	ADD	166590	1.02256	0.00992956	1.00285	1.04265	2.24634	0.0246821	.
4	9	21548586	9:21548586:C:T	C	T	N	T	C	C	3742.06	19785.3	0.0706146	0.0732073	0.0701448	1.00711	N	ADD	166590	1.04313	0.0187987	1.00539	1.08228	2.24603	0.0247019	.
4	9	22134094	9:22134094:T:C	T	C	N	C	T	T	22607	122090	0.434291	0.442268	0.432845	1.00262	N	ADD	166590	1.02255	0.00993106	1.00284	1.04265	2.24542	0.0247415	.
4	9	22021737	9:22021737:G:C	G	C	N	C	G	G	16762.5	99204	0.34806	0.327931	0.351707	0.993997	N	ADD	166590	0.969593	0.0137524	0.943808	0.996083	-2.24531	0.0247482	.
4	9	22032119	9:22032119:A:G	A	G	N	A	G	G	16764.3	99268.9	0.34826	0.327966	0.351938	1.00455	N	ADD	166590	0.970017	0.01356	0.944577	0.996143	-2.24492	0.024773	.
4	9	22132698	9:22132698:T:C	T	C	N	C	T	T	22629.9	122222	0.434756	0.442716	0.433314	0.99649	N	ADD	166590	1.02261	0.0099648	1.00284	1.04278	2.24408	0.0248271	.
4	9	22017836	9:22017836:C:A	C	A	N	A	C	C	16765.1	99229.2	0.348143	0.327981	0.351797	0.993763	N	ADD	166590	0.96962	0.0137599	0.94382	0.996126	-2.24208	0.0249563	.
4	9	21129246	9:21129246:A:G	A	G	N	A	G	G	24462.8	136472	0.483026	0.478575	0.483833	0.997555	N	ADD	166590	0.97818	0.00984489	0.959487	0.997238	-2.24089	0.0250334	.
4	9	21300725	9:21300725:T:C	T	C	N	T	C	C	24827.1	135531	0.481295	0.485702	0.480496	1.00194	N	ADD	166590	1.0223	0.00984452	1.00277	1.04222	2.24071	0.0250449	.
4	9	21121831	9:21121831:A:G	A	G	N	G	A	A	8226.6	46600.5	0.164557	0.16094	0.165212	0.986283	N	ADD	166590	0.970378	0.0134256	0.945176	0.996251	-2.23974	0.0251078	.
4	9	21843826	9:21843826:C:A	C	A	N	A	C	C	8938.82	49099.5	0.174195	0.174873	0.174072	0.98028	N	ADD	166590	1.03144	0.0138232	1.00387	1.05976	2.23926	0.0251392	.
4	9	21264173	9:21264173:G:T	G	T	N	T	G	G	6653.68	37613.6	0.132863	0.130168	0.133351	0.96452	N	ADD	166590	0.967251	0.0148768	0.939455	0.995869	-2.23821	0.0252072	.
4	9	22043819	9:22043819:T:C	T	C	N	T	C	C	16643.3	98756.8	0.34636	0.325598	0.350122	1.00714	N	ADD	166590	0.969534	0.0138237	0.943618	0.996162	-2.23817	0.02521	.
4	9	21301193	9:21301193:G:C	G	C	N	G	C	C	24830.4	135551	0.481365	0.485765	0.480567	1.00186	N	ADD	166590	1.02228	0.0098448	1.00274	1.04219	2.23799	0.0252219	.
4	9	22349246	9:22349246:C:G	C	G	N	G	C	C	4867	26316.7	0.093594	0.0952148	0.0933003	0.615723	N	ADD	166590	1.04868	0.021243	1.00591	1.09326	2.23741	0.0252593	.
4	9	22025067	9:22025067:A:T	A	T	N	A	T	T	16895.2	99995.9	0.350835	0.330527	0.354515	1.00291	N	ADD	166590	0.969949	0.0136433	0.944356	0.996236	-2.23636	0.0253281	.
4	9	21623519	9:21623519:T:G	T	G	N	G	T	T	2964.52	15777.2	0.056251	0.0579959	0.0559348	0.749795	N	ADD	166590	1.05566	0.0242232	1.00671	1.10699	2.23622	0.0253376	.
4	9	21840760	9:21840760:A:G	A	G	N	G	A	A	8979.27	49322.8	0.174987	0.175665	0.174864	0.9838	N	ADD	166590	1.03127	0.0137784	1.0038	1.0595	2.23501	0.0254168	.
4	9	21081822	9:21081822:T:A	T	A	N	T	A	A	7495.79	42248.8	0.149303	0.146643	0.149785	0.989291	N	ADD	166590	0.969441	0.0138873	0.94341	0.99619	-2.23481	0.02543	.
4	9	22583181	9:22583181:T:C	T	C	N	C	T	T	3159.63	17009.4	0.0605348	0.061813	0.0603032	1.00878	N	ADD	166590	1.04642	0.0203106	1.00558	1.08891	2.23383	0.0254941	.
4	9	21523154	9:21523154:C:T	C	T	N	T	C	C	2535.86	14744.2	0.0518639	0.0496099	0.0522724	0.963064	N	ADD	166590	0.950116	0.0229103	0.908396	0.993752	-2.23355	0.0255125	.
4	9	21845264	9:21845264:C:T	C	T	N	T	C	C	3230.43	18550.3	0.0653723	0.0631981	0.0657664	0.971302	N	ADD	166590	0.954676	0.0207713	0.916591	0.994344	-2.23305	0.0255453	.
4	9	22024966	9:22024966:A:G	A	G	N	A	G	G	16915	100090	0.351177	0.330914	0.354849	1.00211	N	ADD	166590	0.970031	0.0136361	0.94445	0.996306	-2.23135	0.0256583	.
4	9	22018781	9:22018781:T:A	T	A	N	T	A	A	16904.3	100034	0.350977	0.330704	0.35465	0.999604	N	ADD	166590	0.969962	0.0136684	0.944322	0.996298	-2.23133	0.025659	.
4	9	22133284	9:22133284:G:A	G	A	N	A	G	G	22614.3	122135	0.434446	0.442412	0.433003	1.00743	N	ADD	166590	1.02235	0.00990695	1.00269	1.0424	2.2312	0.0256676	.
4	9	22050613	9:22050613:A:G	A	G	N	A	G	G	16609.2	98556.1	0.345655	0.324931	0.34941	1.00388	N	ADD	166590	0.969603	0.0138422	0.943651	0.996268	-2.23006	0.0257437	.
4	9	21023304	9:21023304:C:G	C	G	N	G	C	C	3366.11	18015.2	0.0641735	0.0658524	0.0638693	1.00056	N	ADD	166590	1.04503	0.0197526	1.00534	1.08628	2.22969	0.0257677	.
4	9	22129579	9:22129579:C:T	C	T	N	T	C	C	22324.1	120456	0.428539	0.436734	0.427054	1.00927	N	ADD	166590	1.0224	0.00993679	1.00268	1.04251	2.22941	0.0257863	.
4	9	21022694	9:21022694:A:G	A	G	N	G	A	A	3367.13	18019.2	0.0641886	0.0658724	0.0638835	1.0011	N	ADD	166590	1.045	0.0197439	1.00533	1.08623	2.22936	0.02579	.
4	9	22626317	9:22626317:G:A	G	A	N	A	G	G	10358.6	56116.9	0.199518	0.202648	0.198951	1.00171	N	ADD	166590	1.02758	0.0122067	1.00328	1.05246	2.22856	0.025843	.
4	9	21262051	9:21262051:G:C	G	C	N	C	G	G	6739.69	38107.7	0.134604	0.131851	0.135103	0.965495	N	ADD	166590	0.967634	0.0147841	0.939998	0.996082	-2.22547	0.02605	.
4	9	21840387	9:21840387:C:T	C	T	N	T	C	C	8974.76	49302.3	0.174912	0.175576	0.174791	0.984283	N	ADD	166590	1.03113	0.0137775	1.00366	1.05935	2.22494	0.0260852	.
4	9	21840193	9:21840193:C:G	C	G	N	G	C	C	8979.2	49327.6	0.175001	0.175663	0.174881	0.983851	N	ADD	166590	1.0311	0.0137775	1.00363	1.05932	2.22298	0.0262171	.
4	9	21022358	9:21022358:A:G	A	G	N	G	A	A	3367.18	18022	0.0641972	0.0658733	0.0638934	1.00185	N	ADD	166590	1.04485	0.0197367	1.0052	1.08606	2.22291	0.0262215	.
4	9	22029445	9:22029445:G:A	G	A	N	G	A	A	16756.1	99217.1	0.34808	0.327806	0.351754	1.00529	N	ADD	166590	0.970347	0.0135617	0.944894	0.996485	-2.21962	0.0264443	.
4	9	21018574	9:21018574:C:T	C	T	N	T	C	C	3365.99	18014	0.0641694	0.06585	0.0638648	1.00423	N	ADD	166590	1.04473	0.0197166	1.00513	1.0859	2.21958	0.0264473	.
4	9	21166661	9:21166661:C:T	C	T	N	T	C	C	5684.55	30687.1	0.109165	0.111209	0.108795	0.935822	N	ADD	166590	1.03647	0.016139	1.0042	1.06978	2.21941	0.0264588	.
4	9	21263755	9:21263755:A:G	A	G	N	G	A	A	6739.17	38102	0.134585	0.131841	0.135083	0.966162	N	ADD	166590	0.967732	0.0147794	0.940101	0.996174	-2.21934	0.0264636	.
4	9	21017418	9:21017418:TTATAA:T	TTATAA	T	N	T	TTATAA	TTATAA	3365.04	18009	0.0641517	0.0658314	0.0638473	1.00556	N	ADD	166590	1.0447	0.0197067	1.00512	1.08584	2.21919	0.0264741	.
4	9	22608275	9:22608275:A:G	A	G	N	G	A	A	15652.2	87646.2	0.310038	0.306209	0.310731	1.00598	N	ADD	166590	0.976666	0.0106408	0.956508	0.997249	-2.2189	0.0264935	.
4	9	21166663	9:21166663:T:C	T	C	N	C	T	T	5685.03	30690	0.109175	0.111218	0.108805	0.935853	N	ADD	166590	1.03645	0.0161381	1.00418	1.06976	2.21858	0.0265152	.
4	9	22053709	9:22053709:A:G	A	G	N	A	G	G	16602.9	98527.3	0.345549	0.324808	0.349308	1.00363	N	ADD	166590	0.969717	0.0138622	0.943725	0.996424	-2.21837	0.0265298	.
4	9	21542166	9:21542166:A:C	A	C	N	C	A	A	3658.89	20925.9	0.0737883	0.0715801	0.0741885	0.965203	N	ADD	166590	0.958173	0.0192626	0.922672	0.995039	-2.21815	0.0265449	.
4	9	21076198	9:21076198:AT:A	AT	A	N	AT	A	A	7742.55	43687.1	0.15436	0.15147	0.154884	0.998945	N	ADD	166590	0.97021	0.0136353	0.944625	0.996489	-2.21795	0.0265585	.
4	9	22053687	9:22053687:A:G	A	G	N	A	G	G	16596.5	98495.1	0.345434	0.324683	0.349194	1.00415	N	ADD	166590	0.969741	0.0138601	0.943752	0.996445	-2.21691	0.0266292	.
4	9	21840834	9:21840834:G:T	G	T	N	T	G	G	8943.63	49141	0.174334	0.174967	0.174219	0.983898	N	ADD	166590	1.03106	0.0137983	1.00355	1.05933	2.21685	0.0266334	.
4	9	22766311	9:22766311:C:G	C	G	N	G	C	C	22125	123676	0.437604	0.432839	0.438467	1.00376	N	ADD	166590	0.978322	0.00988832	0.959544	0.997468	-2.21639	0.0266648	.
4	9	21318832	9:21318832:T:C	T	C	N	T	C	C	24191.6	132110	0.46912	0.473269	0.468368	0.985676	N	ADD	166590	1.02223	0.00993082	1.00253	1.04232	2.21397	0.0268308	.
4	9	22757218	9:22757218:A:G	A	G	N	G	A	A	5919.56	34095.2	0.120099	0.115806	0.120877	0.997149	N	ADD	166590	0.966679	0.015318	0.938088	0.996142	-2.21233	0.0269436	.
4	9	22757714	9:22757714:A:C	A	C	N	C	A	A	22205.2	124275	0.439642	0.434407	0.440591	1.00329	N	ADD	166590	0.978369	0.00988552	0.959595	0.99751	-2.21218	0.0269541	.
4	9	21550959	9:21550959:G:C	G	C	N	C	G	G	2497.02	14505.8	0.0510321	0.0488502	0.0514275	0.938767	N	ADD	166590	0.949635	0.023384	0.907094	0.994171	-2.20995	0.0271089	.
4	9	22013805	9:22013805:C:T	C	T	N	C	T	T	16813	99509.3	0.349127	0.328918	0.35279	0.998864	N	ADD	166590	0.970385	0.013607	0.944848	0.996613	-2.2093	0.027154	.
4	9	22759093	9:22759093:T:A	T	A	N	A	T	T	5920.79	34100.8	0.12012	0.11583	0.120897	0.997054	N	ADD	166590	0.966737	0.0153175	0.938145	0.9962	-2.20853	0.0272072	.
4	9	22132076	9:22132076:A:G	A	G	N	G	A	A	21724.5	117123	0.416735	0.425003	0.415236	0.985068	N	ADD	166590	1.02246	0.0100633	1.00249	1.04283	2.20727	0.0272951	.
4	9	22150261	9:22150261:T:C	T	C	N	C	T	T	15521.1	86197.6	0.305297	0.303645	0.305596	0.996781	N	ADD	166590	0.976512	0.0107706	0.956114	0.997345	-2.20679	0.0273287	.
4	9	22759222	9:22759222:C:T	C	T	N	T	C	C	5916.92	34076.5	0.120035	0.115755	0.120811	0.997597	N	ADD	166590	0.966806	0.0153178	0.938212	0.996272	-2.2038	0.0275384	.
4	9	22162794	9:22162794:A:C	A	C	N	C	A	A	19608.7	109096	0.386291	0.383612	0.386777	0.999229	N	ADD	166590	0.977879	0.0101618	0.958596	0.997551	-2.20128	0.027716	.
4	9	22457108	9:22457108:G:A	G	A	N	A	G	G	4610.87	26539.3	0.0934934	0.090204	0.0940896	1.00505	N	ADD	166590	0.963163	0.0170829	0.931449	0.995958	-2.19706	0.0280163	.
4	9	21851598	9:21851598:G:T	G	T	N	T	G	G	3148.51	18010.3	0.0635057	0.0615954	0.0638519	0.977558	N	ADD	166590	0.955027	0.0209471	0.916612	0.995052	-2.19674	0.0280389	.
4	9	22446683	9:22446683:G:T	G	T	N	T	G	G	10851.4	61145.7	0.216091	0.212289	0.21678	1.00605	N	ADD	166590	0.974118	0.0119399	0.951587	0.997183	-2.1962	0.0280775	.
4	9	22446695	9:22446695:G:T	G	T	N	T	G	G	10851.5	61146.6	0.216094	0.212292	0.216783	1.00606	N	ADD	166590	0.974119	0.0119398	0.951588	0.997184	-2.19616	0.0280803	.
4	9	22455714	9:22455714:T:G	T	G	N	G	T	T	4608.02	26522	0.0934331	0.0901483	0.0940283	1.00456	N	ADD	166590	0.963196	0.0170919	0.931464	0.996009	-2.19391	0.0282421	.
4	9	21471499	9:21471499:C:T	C	T	N	C	T	T	4652.01	25081.5	0.0892417	0.0910089	0.0889214	0.980257	N	ADD	166590	1.03869	0.0173067	1.00405	1.07453	2.19335	0.0282824	.
4	9	21830660	9:21830660:C:G	C	G	N	G	C	C	3229.03	18488.6	0.065183	0.0631707	0.0655477	0.987492	N	ADD	166590	0.955802	0.0206165	0.91795	0.995215	-2.19262	0.0283346	.
4	9	21830568	9:21830568:G:A	G	A	N	A	G	G	3229.26	18489.8	0.0651872	0.0631751	0.0655518	0.987751	N	ADD	166590	0.955815	0.0206131	0.917969	0.995222	-2.19232	0.0283564	.
4	9	22132878	9:22132878:T:C	T	C	N	C	T	T	22553.8	121835	0.433367	0.441228	0.431942	0.997734	N	ADD	166590	1.02207	0.00996144	1.00231	1.04223	2.19192	0.0283851	.
4	9	22013411	9:22013411:G:T	G	T	N	G	T	T	16808.5	99475.1	0.349011	0.32883	0.352669	0.998922	N	ADD	166590	0.970636	0.0136081	0.94509	0.996873	-2.19012	0.0285155	.
4	9	22017550	9:22017550:A:G	A	G	N	A	G	G	16899.7	99983	0.350809	0.330615	0.354469	0.999277	N	ADD	166590	0.970537	0.0136667	0.944885	0.996885	-2.18821	0.0286541	.
4	9	22142907	9:22142907:G:A	G	A	N	G	A	A	21758	120417	0.426723	0.42566	0.426915	0.990272	N	ADD	166590	0.978247	0.0100598	0.959148	0.997726	-2.18626	0.0287966	.
4	9	22056499	9:22056499:G:A	G	A	N	G	A	A	16685.1	98981.4	0.347159	0.326416	0.350918	1.00586	N	ADD	166590	0.970104	0.0138861	0.944058	0.996869	-2.18577	0.0288321	.
4	9	22202865	9:22202865:G:A	G	A	N	G	A	A	17616.7	98045.3	0.347146	0.344643	0.347599	0.99328	N	ADD	166590	0.977629	0.0103567	0.957984	0.997676	-2.18459	0.0289191	.
4	9	21842300	9:21842300:G:C	G	C	N	C	G	G	8956.38	49218.4	0.174605	0.175217	0.174494	0.981414	N	ADD	166590	1.03061	0.0138058	1.0031	1.05888	2.18419	0.0289482	.
4	9	22179701	9:22179701:G:A	G	A	N	A	G	G	19591.5	108930	0.385742	0.383276	0.386189	0.947886	N	ADD	166590	0.977564	0.0103936	0.957851	0.997682	-2.18322	0.0290197	.
4	9	21842225	9:21842225:G:A	G	A	N	A	G	G	8957.22	49225.3	0.174628	0.175233	0.174518	0.981462	N	ADD	166590	1.03056	0.013805	1.00305	1.05882	2.18042	0.029226	.
4	9	21127719	9:21127719:C:T	C	T	N	C	T	T	24562.1	136968	0.484813	0.480517	0.485592	0.995421	N	ADD	166590	0.978747	0.00985358	0.960026	0.997832	-2.18018	0.0292443	.
4	9	22857024	9:22857024:A:T	A	T	N	A	T	T	11296.9	61314.9	0.217936	0.221005	0.217379	1.00265	N	ADD	166590	1.02609	0.0118194	1.0026	1.05014	2.17932	0.0293082	.
4	9	22055048	9:22055048:A:G	A	G	N	A	G	G	16605.3	98525	0.34555	0.324856	0.3493	1.00421	N	ADD	166590	0.970249	0.0138613	0.944244	0.996969	-2.17894	0.029336	.
4	9	21958524	9:21958524:T:C	T	C	N	C	T	T	4870.68	24547	0.0882935	0.0952867	0.0870262	0.928371	N	ADD	166590	1.03996	0.0179865	1.00394	1.07728	2.17844	0.0293731	.
4	9	21851433	9:21851433:A:C	A	C	N	C	A	A	3175.94	18158.3	0.0640322	0.0621321	0.0643766	0.978727	N	ADD	166590	0.955632	0.0208364	0.917392	0.995467	-2.17802	0.0294042	.
4	9	22690588	9:22690588:A:G	A	G	N	G	A	A	20493	114384	0.404818	0.400912	0.405525	0.995671	N	ADD	166590	0.978373	0.0100388	0.95931	0.997813	-2.17802	0.0294048	.
4	9	22016617	9:22016617:G:A	G	A	N	G	A	A	16901.7	99993.8	0.350848	0.330653	0.354508	0.997907	N	ADD	166590	0.970722	0.0136528	0.945091	0.997049	-2.17646	0.0295212	.
4	9	22140821	9:22140821:G:A	G	A	N	A	G	G	12784.9	70557.3	0.250142	0.250116	0.250147	0.901343	N	ADD	166590	0.974142	0.0120427	0.951418	0.997408	-2.17546	0.029596	.
4	9	21315768	9:21315768:A:G	A	G	N	G	A	A	7292.32	41187.4	0.145506	0.142662	0.146021	0.994118	N	ADD	166590	0.969737	0.0141287	0.943252	0.996966	-2.17501	0.0296296	.
4	9	21121783	9:21121783:G:A	G	A	N	A	G	G	7763.65	44054.8	0.155527	0.151883	0.156187	0.988092	N	ADD	166590	0.970595	0.0137236	0.944836	0.997056	-2.17481	0.0296441	.
4	9	21852418	9:21852418:A:G	A	G	N	G	A	A	3169.4	18119.5	0.063896	0.062004	0.0642389	0.979044	N	ADD	166590	0.955682	0.0208513	0.917412	0.995547	-2.17398	0.0297064	.
4	9	21328986	9:21328986:A:C	A	C	N	C	A	A	7286.48	41156.2	0.145395	0.142548	0.145911	0.991029	N	ADD	166590	0.969707	0.0141572	0.94317	0.996991	-2.1728	0.0297954	.
4	9	21328724	9:21328724:G:A	G	A	N	A	G	G	7286.62	41156.9	0.145397	0.142551	0.145913	0.991221	N	ADD	166590	0.969715	0.0141556	0.94318	0.996996	-2.17249	0.0298184	.
4	9	21849841	9:21849841:A:G	A	G	N	G	A	A	3179.28	18175.7	0.0640943	0.0621975	0.0644381	0.977307	N	ADD	166590	0.955735	0.0208432	0.917478	0.995588	-2.17213	0.0298462	.
4	9	21317550	9:21317550:A:G	A	G	N	G	A	A	7291.04	41179.5	0.145479	0.142637	0.145993	0.993881	N	ADD	166590	0.96978	0.0141316	0.943288	0.997016	-2.17144	0.0298982	.
4	9	22204797	9:22204797:C:T	C	T	N	T	C	C	15963.7	88865.3	0.314632	0.312303	0.315054	0.976155	N	ADD	166590	0.977023	0.0107168	0.956715	0.997762	-2.16904	0.0300794	.
4	9	21326177	9:21326177:C:T	C	T	N	T	C	C	7287.2	41158.9	0.145405	0.142562	0.145921	0.992224	N	ADD	166590	0.969784	0.0141476	0.943262	0.997051	-2.16873	0.0301035	.
4	9	21161356	9:21161356:T:A	T	A	N	A	T	T	6020.56	34123.6	0.120488	0.117782	0.120978	0.936408	N	ADD	166590	0.966387	0.0157761	0.936963	0.996735	-2.16726	0.030215	.
4	9	22025240	9:22025240:C:G	C	G	N	C	G	G	16945.7	100217	0.351648	0.331515	0.355297	1.0014	N	ADD	166590	0.970901	0.0136268	0.945313	0.997181	-2.16712	0.0302257	.
4	9	21542208	9:21542208:C:T	C	T	N	C	T	T	3824.16	20283.1	0.072355	0.0748134	0.0719094	0.992578	N	ADD	166590	1.04143	0.0187412	1.00387	1.0804	2.16629	0.0302894	.
4	9	21320648	9:21320648:T:C	T	C	N	C	T	T	7289.51	41169.9	0.145445	0.142607	0.145959	0.993621	N	ADD	166590	0.969844	0.0141351	0.943344	0.997088	-2.16625	0.0302917	.
4	9	21544062	9:21544062:C:T	C	T	N	T	C	C	3598.06	20550.3	0.0724784	0.07039	0.0728569	0.961896	N	ADD	166590	0.958746	0.0194512	0.922883	0.996002	-2.16591	0.030318	.
4	9	21161038	9:21161038:T:C	T	C	N	C	T	T	6025.52	34149.8	0.120581	0.117879	0.121071	0.935734	N	ADD	166590	0.966433	0.0157763	0.937008	0.996783	-2.1642	0.0304488	.
4	9	21323389	9:21323389:T:C	T	C	N	C	T	T	7288.16	41161.9	0.145417	0.142581	0.145931	0.993465	N	ADD	166590	0.969885	0.0141375	0.943379	0.997135	-2.16291	0.0305478	.
4	9	22756620	9:22756620:G:C	G	C	N	C	G	G	5912.93	34033.9	0.119896	0.115677	0.12066	0.997347	N	ADD	166590	0.967403	0.0153243	0.938779	0.996899	-2.16261	0.0305708	.
4	9	22836549	9:22836549:A:G	A	G	N	A	G	G	11328.6	61465.2	0.218482	0.221625	0.217912	0.990132	N	ADD	166590	1.026	0.0118759	1.0024	1.05016	2.16148	0.0306583	.
4	9	21078375	9:21078375:A:T	A	T	N	T	A	A	7808.66	44015.5	0.155544	0.152763	0.156048	1.00277	N	ADD	166590	0.971131	0.0135605	0.94566	0.997288	-2.16024	0.0307538	.
4	9	21311161	9:21311161:C:T	C	T	N	T	C	C	7343.18	41439.8	0.146416	0.143657	0.146916	0.995305	N	ADD	166590	0.970058	0.0140756	0.943662	0.997192	-2.15975	0.0307917	.
4	9	21084663	9:21084663:T:C	T	C	N	C	T	T	7594.61	42766.3	0.151152	0.148576	0.151619	0.988071	N	ADD	166590	0.970594	0.0138231	0.944651	0.997249	-2.15922	0.0308332	.
4	9	22203026	9:22203026:G:A	G	A	N	G	A	A	18012.8	100130	0.354592	0.35239	0.354991	0.982642	N	ADD	166590	0.977864	0.0103672	0.958195	0.997936	-2.15921	0.0308338	.
4	9	21160737	9:21160737:T:A	T	A	N	A	T	T	6025.59	34148.1	0.120576	0.117881	0.121065	0.935079	N	ADD	166590	0.966498	0.0157819	0.93706	0.996861	-2.1592	0.0308343	.
4	9	22759907	9:22759907:G:A	G	A	N	A	G	G	5912.62	34030.1	0.119883	0.115671	0.120647	0.997686	N	ADD	166590	0.96746	0.0153224	0.938837	0.996955	-2.15903	0.030848	.
4	9	22049891	9:22049891:TA:T	TA	T	N	TA	T	T	15612.2	92900.6	0.325688	0.305428	0.32936	0.955547	N	ADD	166590	0.97051	0.0138817	0.944461	0.997278	-2.1563	0.0310602	.
4	9	21330441	9:21330441:C:T	C	T	N	T	C	C	7284.88	41139.1	0.145339	0.142517	0.14585	0.990237	N	ADD	166590	0.969924	0.014165	0.943367	0.99723	-2.15582	0.031098	.
4	9	21831343	9:21831343:TG:T	TG	T	N	T	TG	TG	3225.36	18459.6	0.0650847	0.0630988	0.0654446	0.984126	N	ADD	166590	0.956453	0.0206626	0.918493	0.995983	-2.15477	0.0311798	.
4	9	21129036	9:21129036:C:T	C	T	N	C	T	T	24543.6	136857	0.484424	0.480155	0.485197	0.996889	N	ADD	166590	0.979014	0.00984603	0.960303	0.998091	-2.15406	0.0312356	.
4	9	22200567	9:22200567:T:A	T	A	N	A	T	T	16585.6	92228.8	0.326593	0.324469	0.326978	0.992625	N	ADD	166590	0.977606	0.0105196	0.957656	0.997972	-2.15294	0.0313236	.
4	9	22823496	9:22823496:T:TC	T	TC	N	T	TC	TC	11110.5	60130.5	0.213821	0.217359	0.21318	0.986876	N	ADD	166590	1.02612	0.0119895	1.00229	1.05052	2.15099	0.0314773	.
4	9	21310349	9:21310349:C:T	C	T	N	T	C	C	7352.09	41484.3	0.146577	0.143832	0.147074	0.996333	N	ADD	166590	0.970219	0.0140612	0.943845	0.997329	-2.15016	0.0315422	.
4	9	21493863	9:21493863:G:T	G	T	N	G	T	T	5395.88	29048.8	0.103382	0.105561	0.102987	0.998752	N	ADD	166590	1.03512	0.016073	1.00302	1.06825	2.1477	0.0317374	.
4	9	21022227	9:21022227:C:T	C	T	N	T	C	C	14950.4	83787.9	0.296351	0.292479	0.297053	0.997392	N	ADD	166590	0.977126	0.0107827	0.956693	0.997997	-2.14596	0.0318764	.
4	9	21311314	9:21311314:G:T	G	T	N	T	G	G	7350.91	41476	0.146548	0.143808	0.147045	0.99588	N	ADD	166590	0.970269	0.0140656	0.943886	0.99739	-2.1458	0.0318889	.
4	9	22862018	9:22862018:A:T	A	T	N	A	T	T	11244.4	61050.2	0.216984	0.219979	0.216441	1.00142	N	ADD	166590	1.02573	0.0118421	1.00219	1.04981	2.14488	0.0319622	.
4	9	22861588	9:22861588:A:G	A	G	N	A	G	G	11218.6	60913.8	0.216497	0.219473	0.215957	1.00208	N	ADD	166590	1.02573	0.0118477	1.00219	1.04983	2.14449	0.0319936	.
4	9	22192593	9:22192593:C:T	C	T	N	T	C	C	16075.7	89534.2	0.316976	0.314495	0.317425	1.00046	N	ADD	166590	0.977613	0.0105582	0.95759	0.998054	-2.14448	0.0319946	.
4	9	22053591	9:22053591:G:A	G	A	N	A	G	G	8988.73	49090.8	0.174319	0.17585	0.174041	1.00617	N	ADD	166590	0.970684	0.0138762	0.94464	0.997445	-2.1443	0.0320092	.
4	9	21312065	9:21312065:A:T	A	T	N	T	A	A	7350.31	41472.3	0.146535	0.143797	0.147031	0.995657	N	ADD	166590	0.970287	0.0140677	0.943899	0.997412	-2.14417	0.032019	.
4	9	21161335	9:21161335:G:A	G	A	N	A	G	G	5986.26	33920.7	0.119776	0.117111	0.120259	0.935486	N	ADD	166590	0.966642	0.0158256	0.937119	0.997094	-2.14384	0.0320461	.
4	9	21918076	9:21918076:C:T	C	T	N	T	C	C	3877.13	22214.5	0.078311	0.0758496	0.0787571	0.94835	N	ADD	166590	0.960069	0.0190113	0.924954	0.996518	-2.14346	0.0320762	.
4	9	21312535	9:21312535:T:C	T	C	N	C	T	T	7350.38	41472.3	0.146535	0.143798	0.147031	0.995534	N	ADD	166590	0.9703	0.0140686	0.943911	0.997427	-2.14306	0.0321087	.
4	9	21819722	9:21819722:T:G	T	G	N	G	T	T	3263.8	18650.7	0.0657737	0.0638509	0.0661222	0.983403	N	ADD	166590	0.956916	0.0205517	0.919137	0.996248	-2.14285	0.0321248	.
4	9	21127407	9:21127407:G:A	G	A	N	G	A	A	24630.3	137313	0.486052	0.481851	0.486813	0.99806	N	ADD	166590	0.979132	0.00984144	0.960427	0.998202	-2.14285	0.0321255	.
4	9	21312007	9:21312007:T:C	T	C	N	C	T	T	7350.76	41473.9	0.146541	0.143805	0.147037	0.995642	N	ADD	166590	0.97031	0.0140675	0.943923	0.997436	-2.14249	0.0321544	.
4	9	22188039	9:22188039:G:A	G	A	N	A	G	G	16472.1	91764.8	0.32486	0.322249	0.325333	0.995205	N	ADD	166590	0.977721	0.0105166	0.957774	0.998083	-2.14245	0.0321576	.
4	9	22456628	9:22456628:T:C	T	C	N	C	T	T	5343.69	30479.3	0.107518	0.104541	0.108058	1.00089	N	ADD	166590	0.96627	0.0160176	0.936406	0.997086	-2.14213	0.0321829	.
4	9	21311687	9:21311687:T:C	T	C	N	T	C	C	24890.6	135936	0.482702	0.486944	0.481933	0.997087	N	ADD	166590	1.02136	0.00987048	1.0018	1.04132	2.14167	0.03222	.
4	9	21955460	9:21955460:G:A	G	A	N	A	G	G	4818.67	24291.8	0.0873717	0.0942694	0.0861217	0.91889	N	ADD	166590	1.03968	0.01817	1.0033	1.07737	2.14145	0.0322376	.
4	9	22837151	9:22837151:A:G	A	G	N	A	G	G	12251.2	66600.3	0.236663	0.239674	0.236118	0.992474	N	ADD	166590	1.02502	0.0115394	1.00209	1.04846	2.14119	0.0322588	.
4	9	21313033	9:21313033:C:T	C	T	N	T	C	C	7349.76	41468.1	0.146521	0.143786	0.147017	0.995375	N	ADD	166590	0.970323	0.0140703	0.94393	0.997454	-2.14113	0.0322636	.
4	9	21309185	9:21309185:C:T	C	T	N	T	C	C	7352.44	41481.6	0.14657	0.143838	0.147065	0.996816	N	ADD	166590	0.97035	0.0140576	0.94398	0.997458	-2.14105	0.0322697	.
4	9	21309392	9:21309392:C:T	C	T	N	T	C	C	7351.96	41478.8	0.14656	0.143829	0.147055	0.99676	N	ADD	166590	0.970355	0.0140583	0.943983	0.997463	-2.14063	0.032304	.
4	9	21313408	9:21313408:C:T	C	T	N	T	C	C	7349.34	41465.3	0.146511	0.143778	0.147007	0.995286	N	ADD	166590	0.970338	0.0140713	0.943942	0.997471	-2.1399	0.0323625	.
4	9	22763117	9:22763117:A:T	A	T	N	T	A	A	5907.41	33992.4	0.119755	0.115569	0.120513	0.999397	N	ADD	166590	0.96778	0.0153151	0.939162	0.99727	-2.13846	0.0324798	.
4	9	22653359	9:22653359:T:<CN0>	T	<CN0>	N	<CN0>	T	T	10096.7	54738.9	0.194596	0.197525	0.194066	0.996088	N	ADD	166590	1.02677	0.0123558	1.0022	1.05194	2.13795	0.0325208	.
4	9	21309393	9:21309393:G:T	G	T	N	T	G	G	7345.03	41438.8	0.146419	0.143693	0.146913	0.995811	N	ADD	166590	0.970369	0.0140708	0.943973	0.997502	-2.13769	0.032542	.
4	9	21956230	9:21956230:C:T	C	T	N	T	C	C	4849.72	24463.9	0.0879814	0.0948767	0.0867318	0.920997	N	ADD	166590	1.03943	0.0180903	1.00322	1.07694	2.13755	0.0325535	.
4	9	22174103	9:22174103:T:C	T	C	N	T	C	C	15584.6	86796.6	0.307285	0.304886	0.30772	0.924819	N	ADD	166590	0.97662	0.0110758	0.955648	0.998052	-2.13598	0.0326807	.
4	9	22763394	9:22763394:A:G	A	G	N	G	A	A	5905.49	33979.7	0.119711	0.115531	0.120468	1.00023	N	ADD	166590	0.967827	0.0153109	0.939215	0.997311	-2.13586	0.032691	.
4	9	21122637	9:21122637:G:C	G	C	N	C	G	G	7986.33	45317.1	0.159984	0.156239	0.160663	1.00232	N	ADD	166590	0.971688	0.0134663	0.946378	0.997676	-2.13275	0.0329451	.
4	9	21312003	9:21312003:G:A	G	A	N	A	G	G	7341.95	41419.5	0.146352	0.143633	0.146844	0.99473	N	ADD	166590	0.97044	0.0140814	0.944023	0.997596	-2.13086	0.0331005	.
4	9	22596791	9:22596791:G:A	G	A	N	A	G	G	15569.5	87164.6	0.308344	0.304592	0.309024	1.00202	N	ADD	166590	0.977521	0.0106774	0.957277	0.998193	-2.12931	0.0332285	.
4	9	22706579	9:22706579:G:A	G	A	N	A	G	G	20342.5	113556	0.40188	0.397968	0.402589	1.00262	N	ADD	166590	0.978899	0.0100175	0.959867	0.998309	-2.12895	0.0332582	.
4	9	22695569	9:22695569:T:G	T	G	N	G	T	T	20568	114818	0.406346	0.402378	0.407065	0.99854	N	ADD	166590	0.9789	0.010021	0.959861	0.998316	-2.12812	0.0333273	.
4	9	21085818	9:21085818:T:C	T	C	N	C	T	T	7589.2	42723.9	0.151009	0.14847	0.151469	0.987026	N	ADD	166590	0.971003	0.0138349	0.945027	0.997693	-2.12693	0.0334257	.
4	9	22157360	9:22157360:T:G	T	G	N	G	T	T	16523.6	91772.5	0.325038	0.323256	0.32536	1.00654	N	ADD	166590	0.977868	0.0105232	0.957906	0.998247	-2.12673	0.0334426	.
4	9	22691708	9:22691708:T:C	T	C	N	C	T	T	20532.3	114624	0.405655	0.401681	0.406375	0.997626	N	ADD	166590	0.978907	0.0100282	0.959854	0.998337	-2.12589	0.0335122	.
4	9	21826538	9:21826538:G:A	G	A	N	G	A	A	23037.3	125951	0.447171	0.450688	0.446534	0.999979	N	ADD	166590	0.961484	0.0184819	0.927279	0.996951	-2.12517	0.033572	.
4	9	22194883	9:22194883:C:T	C	T	N	T	C	C	16047.6	89343.6	0.316319	0.313946	0.31675	0.997907	N	ADD	166590	0.977778	0.0105768	0.957717	0.998259	-2.12471	0.0336105	.
4	9	22279026	9:22279026:A:G	A	G	N	G	A	A	24924.4	139317	0.492951	0.487606	0.493919	0.865778	N	ADD	166590	0.9778	0.0105714	0.957749	0.998271	-2.12368	0.0336966	.
4	9	22841518	9:22841518:C:T	C	T	N	C	T	T	11700.2	63508.7	0.225731	0.228895	0.225157	1.00313	N	ADD	166590	1.02507	0.0116646	1.0019	1.04877	2.12265	0.0337829	.
4	9	22144276	9:22144276:C:G	C	G	N	C	G	G	2771.88	15570.5	0.0550525	0.0542272	0.055202	0.965696	N	ADD	166590	0.954296	0.0220411	0.913949	0.996425	-2.12245	0.0337999	.
4	9	22760148	9:22760148:C:T	C	T	N	T	C	C	5971.3	34349.2	0.121017	0.116819	0.121778	0.996167	N	ADD	166590	0.96811	0.0152729	0.939559	0.997528	-2.12205	0.0338338	.
4	9	21166077	9:21166077:T:C	T	C	N	C	T	T	6029.26	34145.3	0.120579	0.117952	0.121055	0.944238	N	ADD	166590	0.967244	0.0157011	0.937931	0.997472	-2.12118	0.033907	.
4	9	21822417	9:21822417:A:G	A	G	N	G	A	A	3259.63	18622.4	0.0656764	0.0637693	0.066022	0.991182	N	ADD	166590	0.957474	0.0204872	0.919789	0.996703	-2.12117	0.0339079	.
4	9	21829158	9:21829158:A:C	A	C	N	C	A	A	3239.62	18523.5	0.0653195	0.0633778	0.0656714	0.990668	N	ADD	166590	0.957362	0.0205549	0.91956	0.996719	-2.11986	0.0340183	.
4	9	21829272	9:21829272:G:A	G	A	N	A	G	G	3239.44	18522.3	0.0653154	0.0633744	0.0656672	0.990429	N	ADD	166590	0.957367	0.020558	0.919559	0.99673	-2.11931	0.0340646	.
4	9	22693678	9:22693678:A:G	A	G	N	G	A	A	20565.4	114800	0.406283	0.402328	0.407	0.998242	N	ADD	166590	0.979002	0.0100228	0.959958	0.998424	-2.11735	0.0342298	.
4	9	21089184	9:21089184:T:A	T	A	N	T	A	A	7627.71	42952.5	0.151811	0.149224	0.152279	0.982953	N	ADD	166590	0.971197	0.0138363	0.945214	0.997895	-2.11226	0.0346638	.
4	9	22700719	9:22700719:A:G	A	G	N	G	A	A	20494.7	114410	0.404899	0.400944	0.405616	0.999184	N	ADD	166590	0.979051	0.0100238	0.960004	0.998476	-2.11207	0.0346801	.
4	9	22184674	9:22184674:C:T	C	T	N	T	C	C	16041.9	89364.8	0.316366	0.313833	0.316825	1.01008	N	ADD	166590	0.978049	0.0105118	0.958105	0.998409	-2.11146	0.0347328	.
4	9	21108817	9:21108817:A:G	A	G	N	G	A	A	23216.5	126647	0.449799	0.454192	0.449002	1.00411	N	ADD	166590	1.02093	0.00981135	1.00148	1.04075	2.11115	0.0347598	.
4	9	21127501	9:21127501:C:T	C	T	N	C	T	T	24640.4	137342	0.48617	0.482049	0.486917	0.997064	N	ADD	166590	0.979435	0.00984694	0.960714	0.998522	-2.1102	0.034841	.
4	9	22765614	9:22765614:T:C	T	C	N	C	T	T	5904.36	33958.4	0.119643	0.115509	0.120393	0.999982	N	ADD	166590	0.968266	0.0153145	0.939634	0.997769	-2.10577	0.0352239	.
4	9	21831456	9:21831456:G:A	G	A	N	A	G	G	3129.01	17927.9	0.0631999	0.0612139	0.0635598	0.979867	N	ADD	166590	0.956805	0.0209883	0.918244	0.996985	-2.10383	0.0353934	.
4	9	21109188	9:21109188:T:C	T	C	N	C	T	T	23224	126696	0.449966	0.45434	0.449173	1.00401	N	ADD	166590	1.0208	0.00981103	1.00136	1.04062	2.09832	0.0358769	.
4	9	22862481	9:22862481:A:G	A	G	N	A	G	G	11293.2	61351	0.218033	0.220933	0.217507	1.00078	N	ADD	166590	1.02512	0.0118269	1.00163	1.04916	2.09777	0.0359258	.
4	9	22192936	9:22192936:C:T	C	T	N	T	C	C	16025.5	89261.5	0.316006	0.313512	0.316458	0.999347	N	ADD	166590	0.978111	0.0105712	0.958053	0.998588	-2.09367	0.0362898	.
4	9	22130389	9:22130389:A:T	A	T	N	T	A	A	3137.66	17776.1	0.06277	0.0613832	0.0630214	0.974764	N	ADD	166590	0.957446	0.0207731	0.919247	0.997233	-2.09336	0.0363167	.
4	9	22136489	9:22136489:A:T	A	T	N	T	A	A	9585.34	51570.7	0.183553	0.187521	0.182833	1.00568	N	ADD	166590	1.02654	0.0125181	1.00166	1.05204	2.09281	0.0363663	.
4	9	22017686	9:22017686:C:G	C	G	N	G	C	C	2900.56	17440.4	0.0610509	0.0567447	0.0618313	0.837159	N	ADD	166590	0.949779	0.0246254	0.905027	0.996745	-2.09237	0.0364055	.
4	9	21131663	9:21131663:A:C	A	C	N	A	C	C	24640.8	137334	0.486147	0.482056	0.486889	0.998102	N	ADD	166590	0.979649	0.0098416	0.960934	0.998729	-2.08915	0.0366945	.
4	9	21131660	9:21131660:G:A	G	A	N	G	A	A	24640.8	137334	0.486147	0.482056	0.486888	0.998113	N	ADD	166590	0.97965	0.00984154	0.960935	0.99873	-2.08908	0.0367009	.
4	9	22188459	9:22188459:C:T	C	T	N	T	C	C	16039.7	89338.8	0.316281	0.313789	0.316732	1.00432	N	ADD	166590	0.978218	0.0105422	0.958213	0.998641	-2.08897	0.03671	.
4	9	22188567	9:22188567:A:C	A	C	N	C	A	A	16042	89351.2	0.316325	0.313835	0.316776	1.00395	N	ADD	166590	0.978243	0.0105438	0.958235	0.99867	-2.08623	0.0369578	.
4	9	22143293	9:22143293:T:A	T	A	N	A	T	T	15182.7	83997.8	0.297678	0.297024	0.297797	0.991799	N	ADD	166590	0.977559	0.010892	0.956912	0.998652	-2.08377	0.0371811	.
4	9	21253497	9:21253497:C:A	C	A	N	A	C	C	6675.08	37685.9	0.133144	0.130587	0.133608	0.959288	N	ADD	166590	0.969442	0.0148965	0.941547	0.998164	-2.08333	0.0372214	.
4	9	21254236	9:21254236:G:A	G	A	N	A	G	G	6676.47	37693.2	0.13317	0.130614	0.133634	0.959764	N	ADD	166590	0.969477	0.0148913	0.941591	0.99819	-2.08164	0.0373755	.
4	9	22134651	9:22134651:A:C	A	C	N	A	C	C	17502.1	99764.7	0.351962	0.3424	0.353695	0.998564	N	ADD	166590	0.978613	0.0103875	0.958891	0.998741	-2.08124	0.0374116	.
4	9	22619467	9:22619467:T:C	T	C	N	C	T	T	22386.1	125113	0.442702	0.437947	0.443563	1.00332	N	ADD	166590	0.979685	0.00987019	0.960915	0.998821	-2.07945	0.0375764	.
4	9	22461709	9:22461709:G:T	G	T	N	T	G	G	5362.96	30561.8	0.107824	0.104918	0.10835	0.996001	N	ADD	166590	0.967243	0.0160327	0.937321	0.99812	-2.07736	0.0377686	.
4	9	22855915	9:22855915:C:T	C	T	N	C	T	T	11651.9	63322	0.225025	0.227951	0.224495	0.998006	N	ADD	166590	1.02463	0.0117178	1.00136	1.04843	2.07625	0.0378707	.
4	9	21255832	9:21255832:T:C	T	C	N	C	T	T	6680.46	37709.5	0.133231	0.130692	0.133691	0.960356	N	ADD	166590	0.969575	0.0148833	0.9417	0.998275	-2.07598	0.0378962	.
4	9	21624135	9:21624135:G:A	G	A	N	A	G	G	3743.65	21534	0.0758677	0.0732384	0.0763442	0.758575	N	ADD	166590	0.956093	0.0216416	0.916386	0.997519	-2.07473	0.0380112	.
4	9	21257769	9:21257769:T:C	T	C	N	C	T	T	6679.15	37701.8	0.133204	0.130666	0.133664	0.960912	N	ADD	166590	0.969602	0.0148801	0.941732	0.998296	-2.07456	0.0380269	.
4	9	22683792	9:22683792:T:C	T	C	N	C	T	T	20564.2	114745	0.406116	0.402305	0.406806	0.997342	N	ADD	166590	0.979423	0.0100269	0.960363	0.998861	-2.07358	0.038118	.
4	9	21155552	9:21155552:G:C	G	C	N	C	G	G	7906.49	44570.8	0.157504	0.154677	0.158017	0.927229	N	ADD	166590	0.970957	0.0142266	0.944257	0.998412	-2.0717	0.0382938	.
4	9	22190001	9:22190001:C:G	C	G	N	G	C	C	16042.2	89339.6	0.316291	0.31384	0.316735	1.00103	N	ADD	166590	0.978368	0.0105595	0.958327	0.998827	-2.07111	0.0383482	.
4	9	22646991	9:22646991:TG:T	TG	T	N	T	TG	TG	10231.3	55538.7	0.197401	0.200159	0.196901	1.00105	N	ADD	166590	1.02571	0.0122661	1.00134	1.05067	2.06934	0.0385139	.
4	9	21954071	9:21954071:G:T	G	T	N	T	G	G	4796.64	24213.7	0.087071	0.0938383	0.0858446	0.912978	N	ADD	166590	1.03852	0.0182645	1.002	1.07637	2.06932	0.0385164	.
4	9	21019378	9:21019378:T:A	T	A	N	A	T	T	15001.2	84011.9	0.297176	0.293474	0.297847	0.99968	N	ADD	166590	0.978023	0.0107624	0.957609	0.998873	-2.06477	0.0389449	.
4	9	22143377	9:22143377:T:C	T	C	N	C	T	T	15198.8	84077.4	0.297966	0.297339	0.298079	0.991973	N	ADD	166590	0.977803	0.0108878	0.957158	0.998893	-2.06167	0.0392394	.
4	9	21132523	9:21132523:G:A	G	A	N	G	A	A	22872.5	127374	0.450949	0.447463	0.45158	0.997984	N	ADD	166590	0.979832	0.00988612	0.961029	0.999003	-2.0609	0.0393125	.
4	9	21157506	9:21157506:G:T	G	T	N	T	G	G	6002.05	33961.6	0.119946	0.11742	0.120404	0.926762	N	ADD	166590	0.967814	0.0158854	0.938146	0.998421	-2.05944	0.0394517	.
4	9	21132495	9:21132495:A:T	A	T	N	A	T	T	22872.7	127373	0.450943	0.447466	0.451573	0.997878	N	ADD	166590	0.979872	0.00988669	0.961067	0.999044	-2.05668	0.0397171	.
4	9	22765106	9:22765106:C:T	C	T	N	T	C	C	21901	122308	0.432826	0.428457	0.433617	1.00602	N	ADD	166590	0.979868	0.00989025	0.961057	0.999048	-2.05629	0.0397548	.
4	9	22818289	9:22818289:A:G	A	G	N	A	G	G	23705.4	132362	0.468417	0.463757	0.469261	1.00502	N	ADD	166590	0.980081	0.00979367	0.961447	0.999076	-2.0544	0.0399367	.
4	9	21461746	9:21461746:T:C	T	C	N	C	T	T	3169.95	17069.7	0.0607469	0.0620148	0.0605171	0.993135	N	ADD	166590	1.04299	0.0205007	1.00191	1.08575	2.05316	0.0400574	.
4	9	21153712	9:21153712:G:T	G	T	N	T	G	G	6793.68	38657	0.136415	0.132907	0.137051	0.970632	N	ADD	166590	0.970416	0.0146363	0.942973	0.998657	-2.05179	0.0401896	.
4	9	21550887	9:21550887:TCTC:T	TCTC	T	N	T	TCTC	TCTC	2490.5	14420.2	0.0507555	0.0487226	0.0511239	0.939131	N	ADD	166590	0.953106	0.0234144	0.910355	0.997865	-2.05126	0.0402412	.
4	9	21209570	9:21209570:C:A	C	A	N	A	C	C	8843.85	48039.9	0.17073	0.173015	0.170315	0.874588	N	ADD	166590	1.02884	0.0138785	1.00123	1.05721	2.04838	0.0405233	.
4	9	22133984	9:22133984:T:C	T	C	N	T	C	C	17377.6	99021.7	0.349359	0.339965	0.351061	1.0077	N	ADD	166590	0.979043	0.0103513	0.95938	0.999109	-2.04608	0.0407483	.
4	9	21005950	9:21005950:A:G	A	G	N	G	A	A	3497.79	18591.2	0.0662975	0.0684285	0.0659114	0.933343	N	ADD	166590	1.04212	0.0201683	1.00173	1.08414	2.04586	0.0407698	.
4	9	21455410	9:21455410:C:T	C	T	N	T	C	C	3172.19	17086.4	0.0608039	0.0620586	0.0605765	0.990643	N	ADD	166590	1.04284	0.0205176	1.00174	1.08563	2.04449	0.0409054	.
4	9	21453043	9:21453043:G:A	G	A	N	A	G	G	3170.46	17077.4	0.0607717	0.0620248	0.0605446	0.990955	N	ADD	166590	1.04284	0.0205193	1.00173	1.08564	2.04437	0.040917	.
4	9	22134172	9:22134172:C:T	C	T	N	C	T	T	17379.5	99031.5	0.349394	0.340001	0.351096	1.00768	N	ADD	166590	0.979063	0.0103514	0.959399	0.999129	-2.04412	0.0409421	.
4	9	21082814	9:21082814:C:T	C	T	N	T	C	C	7450.92	41908.7	0.148147	0.145765	0.148579	0.986659	N	ADD	166590	0.971906	0.0139409	0.945709	0.998828	-2.0441	0.0409432	.
4	9	21462526	9:21462526:C:T	C	T	N	T	C	C	3140.39	16914.7	0.0601931	0.0614365	0.0599677	0.998693	N	ADD	166590	1.04284	0.0205342	1.0017	1.08566	2.04274	0.0410779	.
4	9	21452409	9:21452409:C:T	C	T	N	T	C	C	3170.7	17079.5	0.0607785	0.0620295	0.0605519	0.990818	N	ADD	166590	1.0428	0.0205198	1.00169	1.08559	2.04242	0.04111	.
4	9	21427234	9:21427234:G:T	G	T	N	T	G	G	3489.64	18808.2	0.0669243	0.0682691	0.0666805	0.999052	N	ADD	166590	1.04072	0.0195562	1.00159	1.08139	2.04114	0.0412372	.
4	9	21462996	9:21462996:A:G	A	G	N	G	A	A	3169.61	17072.4	0.0607541	0.0620082	0.0605268	0.993621	N	ADD	166590	1.04271	0.0204967	1.00165	1.08545	2.04057	0.0412931	.
4	9	22746017	9:22746017:C:A	C	A	N	A	C	C	5538.66	31864.8	0.112262	0.108355	0.11297	0.997487	N	ADD	166590	0.968374	0.015771	0.938898	0.998774	-2.03775	0.0415753	.
4	9	21363355	9:21363355:G:A	G	A	N	A	G	G	4945.39	26582.1	0.0946259	0.0967483	0.0942413	0.942012	N	ADD	166590	1.03542	0.0170989	1.0013	1.07071	2.03581	0.0417698	.
4	9	22942770	9:22942770:T:C	T	C	N	T	C	C	21410.3	117567	0.417124	0.418858	0.41681	0.978999	N	ADD	166590	1.0207	0.0100657	1.00076	1.04104	2.03551	0.0417992	.
4	9	22022376	9:22022376:C:T	C	T	N	T	C	C	16009.7	95265.1	0.333978	0.313204	0.337743	0.99334	N	ADD	166590	0.971013	0.0144605	0.943879	0.998927	-2.0342	0.0419315	.
4	9	22822423	9:22822423:C:T	C	T	N	C	T	T	12891.4	70092.3	0.249066	0.2522	0.248498	0.987648	N	ADD	166590	1.02337	0.011374	1.00081	1.04644	2.03115	0.0422396	.
4	9	21465734	9:21465734:T:A	T	A	N	A	T	T	3164.95	17048.3	0.0606678	0.0619171	0.0604414	0.996484	N	ADD	166590	1.04247	0.0204823	1.00145	1.08517	2.03064	0.0422915	.
4	9	22164309	9:22164309:G:A	G	A	N	A	G	G	18995.2	105643	0.374086	0.371611	0.374534	0.993037	N	ADD	166590	0.979374	0.0102672	0.959863	0.999282	-2.02989	0.0423674	.
4	9	21133282	9:21133282:C:T	C	T	N	T	C	C	14875.3	83159.2	0.294239	0.29101	0.294824	0.963467	N	ADD	166590	0.977906	0.0110156	0.957019	0.999248	-2.02821	0.0425385	.
4	9	22134302	9:22134302:C:G	C	G	N	C	G	G	17364.5	98938.4	0.349069	0.339708	0.350766	1.0046	N	ADD	166590	0.979211	0.010371	0.959507	0.999319	-2.02567	0.042799	.
4	9	22166461	9:22166461:A:T	A	T	N	T	A	A	15575	86739.8	0.307086	0.304699	0.307518	0.993637	N	ADD	166590	0.978431	0.0107662	0.958001	0.999297	-2.02532	0.0428343	.
4	9	22129717	9:22129717:A:AT	A	AT	N	A	AT	AT	10073.3	58506	0.205833	0.197067	0.207421	0.865424	N	ADD	166590	0.972929	0.0135507	0.94743	0.999115	-2.02527	0.0428398	.
4	9	22594967	9:22594967:T:G	T	G	N	G	T	T	11311	61388.4	0.218199	0.221281	0.21764	0.976532	N	ADD	166590	1.02452	0.0119705	1.00076	1.04884	2.02378	0.0429929	.
4	9	22459774	9:22459774:C:A	C	A	N	A	C	C	9992.18	56372	0.199184	0.19548	0.199855	1.00702	N	ADD	166590	0.975431	0.0123179	0.952163	0.999267	-2.01951	0.0434346	.
4	9	22704203	9:22704203:A:G	A	G	N	G	A	A	20563.5	114735	0.406082	0.402292	0.406769	1.00256	N	ADD	166590	0.980014	0.0100014	0.96099	0.999414	-2.01859	0.04353	.
4	9	22702973	9:22702973:G:A	G	A	N	A	G	G	3771.44	21663.8	0.0763409	0.0737819	0.0768047	0.981245	N	ADD	166590	0.962585	0.0188998	0.927581	0.998911	-2.01763	0.0436296	.
4	9	22168128	9:22168128:C:T	C	T	N	T	C	C	15555.9	86594.1	0.306591	0.304325	0.307002	0.984983	N	ADD	166590	0.97842	0.0108172	0.957895	0.999385	-2.01682	0.043714	.
4	9	22460095	9:22460095:C:A	C	A	N	A	C	C	9989.56	56357.7	0.199133	0.195429	0.199805	1.0074	N	ADD	166590	0.975475	0.0123167	0.952208	0.999309	-2.01606	0.0437941	.
4	9	21435310	9:21435310:T:C	T	C	N	C	T	T	5566.67	31456.6	0.111121	0.108903	0.111523	0.854987	N	ADD	166590	0.966369	0.0169842	0.93473	0.999079	-2.0142	0.0439883	.
4	9	21436163	9:21436163:G:A	G	A	N	A	G	G	3494.49	18845.4	0.0670505	0.068364	0.0668125	1.00147	N	ADD	166590	1.0401	0.0195175	1.00106	1.08065	2.01419	0.0439892	.
4	9	21649719	9:21649719:T:G	T	G	N	G	T	T	3799.22	21880.2	0.0770737	0.0743255	0.0775718	0.75044	N	ADD	166590	0.957392	0.0216268	0.917658	0.998846	-2.01337	0.0440759	.
4	9	21415687	9:21415687:G:A	G	A	N	G	A	A	21107.5	115100	0.408811	0.412934	0.408064	0.934055	N	ADD	166590	1.02095	0.0102968	1.00055	1.04176	2.01319	0.0440949	.
4	9	22044059	9:22044059:G:A	G	A	N	G	A	A	9617	55565.4	0.195637	0.188141	0.196996	1.00735	N	ADD	166590	0.965047	0.0176934	0.932154	0.999101	-2.01082	0.0443441	.
4	9	22706144	9:22706144:A:G	A	G	N	G	A	A	20484.9	114305	0.404555	0.400752	0.405244	1.00463	N	ADD	166590	0.980155	0.00999836	0.961134	0.999552	-2.0048	0.0449841	.
4	9	21153106	9:21153106:T:C	T	C	N	T	C	C	16324	88769.9	0.315427	0.319351	0.314715	0.940636	N	ADD	166590	1.02195	0.0108323	1.00048	1.04388	2.00466	0.044999	.
4	9	22458897	9:22458897:C:G	C	G	N	G	C	C	10011.1	56463.7	0.199516	0.19585	0.200181	1.00628	N	ADD	166590	0.975649	0.0123134	0.952385	0.999482	-2.00207	0.0452774	.
4	9	22963356	9:22963356:T:C	T	C	N	T	C	C	10540.2	57467	0.204116	0.206202	0.203738	0.988929	N	ADD	166590	1.02464	0.0121778	1.00048	1.0494	1.99922	0.0455845	.
4	9	21090322	9:21090322:T:C	T	C	N	T	C	C	7609.6	42813	0.151338	0.148869	0.151785	0.98287	N	ADD	166590	0.972699	0.0138505	0.946648	0.999466	-1.99855	0.0456572	.
4	9	22707790	9:22707790:T:C	T	C	N	C	T	T	20423.3	113950	0.403306	0.399548	0.403987	1.0025	N	ADD	166590	0.980232	0.0100148	0.961179	0.999662	-1.99367	0.046188	.
4	9	21831629	9:21831629:A:G	A	G	N	G	A	A	10941.9	60091.5	0.213198	0.21406	0.213042	0.973255	N	ADD	166590	1.02601	0.0129402	1.00032	1.05237	1.98443	0.0472075	.
4	9	21930186	9:21930186:A:C	A	C	N	C	A	A	2903.48	15856.6	0.056306	0.0568017	0.0562161	0.798661	N	ADD	166590	0.951451	0.0250967	0.905783	0.999422	-1.983	0.0473674	.
4	9	21930900	9:21930900:G:T	G	T	N	T	G	G	2902.75	15851.2	0.0562876	0.0567874	0.056197	0.796007	N	ADD	166590	0.951419	0.0251408	0.905675	0.999475	-1.98086	0.047607	.
4	9	22726820	9:22726820:C:T	C	T	N	T	C	C	13073.2	71076.1	0.252564	0.255755	0.251986	1.00008	N	ADD	166590	1.02255	0.0112593	1.00023	1.04537	1.98045	0.0476529	.
4	9	22228665	9:22228665:C:A	C	A	N	A	C	C	2503.07	14268.7	0.0503384	0.0489683	0.0505867	0.503854	N	ADD	166590	0.938329	0.0321442	0.881036	0.999347	-1.98029	0.0476709	.
4	9	21034281	9:21034281:T:C	T	C	N	C	T	T	16685.3	93494.9	0.330693	0.32642	0.331467	0.999344	N	ADD	166590	0.979518	0.0104533	0.959654	0.999793	-1.97973	0.0477338	.
4	9	22821645	9:22821645:A:C	A	C	N	C	A	A	12781.4	69522.6	0.247026	0.250048	0.246478	0.986359	N	ADD	166590	1.02285	0.0114116	1.00022	1.04598	1.97949	0.0477611	.
4	9	22728287	9:22728287:C:A	C	A	N	A	C	C	20243.7	112832	0.39941	0.396035	0.400022	1.00054	N	ADD	166590	0.980339	0.0100388	0.961239	0.999819	-1.97797	0.0479323	.
4	9	22127641	9:22127641:G:A	G	A	N	A	G	G	6444.64	35426.7	0.125672	0.126079	0.125598	0.862339	N	ADD	166590	1.03215	0.0160044	1.00028	1.06504	1.97719	0.0480198	.
4	9	22724172	9:22724172:C:T	C	T	N	T	C	C	13048.3	70952	0.252117	0.255268	0.251546	0.999246	N	ADD	166590	1.02253	0.0112713	1.00019	1.04537	1.97694	0.0480481	.
4	9	22749908	9:22749908:A:T	A	T	N	T	A	A	5492.24	31585.5	0.111284	0.107447	0.11198	0.995511	N	ADD	166590	0.969195	0.0158481	0.939553	0.999773	-1.97431	0.0483467	.
4	9	21449978	9:21449978:A:G	A	G	N	G	A	A	3680.93	19853	0.0706342	0.0720114	0.0703847	0.985918	N	ADD	166590	1.03861	0.0192013	1.00025	1.07844	1.97282	0.0485157	.
4	9	22721597	9:22721597:G:T	G	T	N	T	G	G	12413.8	67543.9	0.239983	0.242855	0.239463	0.997229	N	ADD	166590	1.02287	0.0114632	1.00014	1.04611	1.97253	0.0485488	.
4	9	22718631	9:22718631:A:G	A	G	N	G	A	A	15120.4	82553.9	0.293158	0.295806	0.292678	0.995513	N	ADD	166590	1.02149	0.0107869	1.00012	1.04331	1.97087	0.0487387	.
4	9	21456776	9:21456776:G:A	G	A	N	A	G	G	6523.74	36666	0.129629	0.127626	0.129992	0.791512	N	ADD	166590	0.968075	0.0164755	0.937314	0.999846	-1.96934	0.0489144	.
4	9	22718982	9:22718982:C:T	C	T	N	T	C	C	12856.7	69924.6	0.248458	0.251519	0.247903	0.992691	N	ADD	166590	1.02262	0.0113636	1.0001	1.04566	1.96876	0.0489802	.
4	9	21060484	9:21060484:C:T	C	T	N	T	C	C	3417.7	18389.5	0.0654516	0.0668616	0.065196	0.997677	N	ADD	166590	1.03942	0.0196403	1.00017	1.08021	1.9684	0.0490218	.
4	9	21448315	9:21448315:AG:A	AG	A	N	A	AG	AG	3683.95	19871.3	0.0706984	0.0720705	0.0704497	0.985349	N	ADD	166590	1.03851	0.0191989	1.00016	1.07833	1.96823	0.049041	.
4	9	21448671	9:21448671:G:A	G	A	N	A	G	G	3683.9	19871.1	0.0706975	0.0720694	0.0704489	0.985254	N	ADD	166590	1.0385	0.0192	1.00015	1.07833	1.9678	0.0490909	.
4	9	21961866	9:21961866:C:A	C	A	N	C	A	A	24103.5	137130	0.483924	0.471546	0.486168	1.00608	N	ADD	166590	0.978738	0.0109217	0.95801	0.999915	-1.96775	0.0490964	.
4	9	22127883	9:22127883:A:G	A	G	N	G	A	A	2618.66	15115.6	0.0532274	0.0512297	0.0535894	0.892002	N	ADD	166590	0.95443	0.0237031	0.911104	0.999816	-1.96773	0.0490996	.
4	9	22720843	9:22720843:C:T	C	T	N	T	C	C	15148.8	82712.4	0.293719	0.296361	0.29324	0.998896	N	ADD	166590	1.02139	0.0107628	1.00007	1.04316	1.9661	0.0492875	.
4	9	22720481	9:22720481:C:A	C	A	N	A	C	C	15120	82554.9	0.293159	0.295797	0.292681	0.996131	N	ADD	166590	1.02142	0.0107837	1.00006	1.04324	1.96552	0.049354	.
4	9	21446625	9:21446625:G:GT	G	GT	N	GT	G	G	3686.54	19887.1	0.0707535	0.0721211	0.0705057	0.985329	N	ADD	166590	1.03842	0.0191927	1.00009	1.07823	1.96443	0.0494802	.
4	9	21447139	9:21447139:T:C	T	C	N	C	T	T	3692.09	19918.1	0.0708631	0.0722297	0.0706154	0.983658	N	ADD	166590	1.03839	0.0191956	1.00004	1.0782	1.96229	0.0497287	.
4	9	21826463	9:21826463:C:T	C	T	N	T	C	C	10465	57613.3	0.204329	0.20473	0.204256	1.00759	N	ADD	166590	1.02596	0.0130603	1.00003	1.05256	1.96197	0.0497664	.
4	9	21799706	9:21799706:T:G	T	G	N	G	T	T	3297.34	18754.3	0.0661854	0.064507	0.0664896	0.947104	N	ADD	166590	0.95999	0.0208403	0.921568	1.00001	-1.95932	0.0500757	.
4	9	21442309	9:21442309:C:G	C	G	N	G	C	C	3648.13	19679.7	0.0700157	0.0713696	0.0697703	0.994701	N	ADD	166590	1.03832	0.0191948	0.99998	1.07812	1.9589	0.0501241	.
4	9	21144138	9:21144138:C:T	C	T	N	T	C	C	19338.4	105439	0.374505	0.378323	0.373813	0.985343	N	ADD	166590	1.02012	0.0101697	0.999984	1.04065	1.95842	0.0501803	.
4	9	21448353	9:21448353:G:A	G	A	N	A	G	G	3687.5	19893.3	0.070775	0.0721399	0.0705277	0.985201	N	ADD	166590	1.03829	0.0191909	0.999964	1.07809	1.95808	0.0502206	.
4	9	21812316	9:21812316:G:A	G	A	N	A	G	G	10446.7	57518.4	0.203989	0.204372	0.20392	1.00814	N	ADD	166590	1.02588	0.0130499	0.999969	1.05245	1.95759	0.0502784	.
4	9	21826387	9:21826387:T:C	T	C	N	C	T	T	10467.6	57630.4	0.204388	0.204781	0.204317	1.00823	N	ADD	166590	1.02588	0.0130552	0.999962	1.05247	1.95704	0.0503424	.
4	9	21031153	9:21031153:G:C	G	C	N	G	C	C	6456.62	35123.5	0.124798	0.126313	0.124523	0.993731	N	ADD	166590	1.02935	0.0147869	0.999949	1.05962	1.95653	0.0504033	.
4	9	21153306	9:21153306:G:A	G	A	N	A	G	G	16327.9	88824.4	0.315602	0.319427	0.314909	0.937271	N	ADD	166590	1.02145	0.0108511	0.999959	1.04341	1.95615	0.0504476	.
4	9	21813495	9:21813495:C:T	C	T	N	T	C	C	23029.8	125850	0.446844	0.450539	0.446175	1.00256	N	ADD	166590	0.964722	0.0183641	0.930616	1.00008	-1.95573	0.0504967	.
4	9	21413803	9:21413803:C:G	C	G	N	C	G	G	21687	118290	0.420124	0.42427	0.419373	0.955273	N	ADD	166590	1.02003	0.010142	0.999955	1.04051	1.9555	0.0505237	.
4	9	21803858	9:21803858:A:T	A	T	N	T	A	A	10358.4	57007.2	0.20219	0.202646	0.202107	1.00226	N	ADD	166590	1.02597	0.0131103	0.99994	1.05267	1.95536	0.0505409	.
4	9	21812349	9:21812349:T:A	T	A	N	A	T	T	10447	57522.4	0.204002	0.204378	0.203934	1.00814	N	ADD	166590	1.02583	0.0130498	0.99992	1.0524	1.95387	0.0507169	.
4	9	21804703	9:21804703:CAA:C	CAA	C	N	C	CAA	CAA	10357.8	57005.4	0.202183	0.202634	0.202101	1.00237	N	ADD	166590	1.02594	0.0131102	0.999916	1.05265	1.95352	0.0507574	.
4	9	21811027	9:21811027:T:C	T	C	N	C	T	T	10458.4	57576.2	0.204198	0.204602	0.204125	1.00799	N	ADD	166590	1.02578	0.013046	0.999884	1.05235	1.95108	0.0510472	.
4	9	21675361	9:21675361:G:A	G	A	N	A	G	G	13581.4	74432.9	0.264164	0.265698	0.263886	0.978054	N	ADD	166590	1.02382	0.0120672	0.999893	1.04833	1.95106	0.0510497	.
4	9	21444017	9:21444017:G:C	G	C	N	C	G	G	3674.71	19828.1	0.0705408	0.0718897	0.0702963	0.988703	N	ADD	166590	1.03812	0.0191859	0.999804	1.0779	1.94975	0.0512065	.
4	9	21444409	9:21444409:C:T	C	T	N	T	C	C	3674.64	19827.6	0.0705393	0.0718882	0.0702948	0.988646	N	ADD	166590	1.03812	0.0191867	0.999802	1.0779	1.94965	0.0512179	.
4	9	21443250	9:21443250:C:T	C	T	N	T	C	C	3674.43	19826.9	0.0705363	0.0718842	0.0702921	0.988944	N	ADD	166590	1.03807	0.019184	0.999768	1.07785	1.94786	0.051432	.
4	9	21830157	9:21830157:A:G	A	G	N	G	A	A	10447.6	57527.3	0.204018	0.20439	0.203951	0.999707	N	ADD	166590	1.02588	0.0131172	0.99984	1.05259	1.94775	0.0514449	.
4	9	21090772	9:21090772:C:A	C	A	N	A	C	C	7562.62	42517	0.150308	0.14795	0.150735	0.985407	N	ADD	166590	0.973352	0.0138675	0.947252	1.00017	-1.94771	0.0514497	.
4	9	21378756	9:21378756:A:C	A	C	N	C	A	A	9125.31	51251.8	0.181215	0.178522	0.181703	0.974839	N	ADD	166590	0.974959	0.0130287	0.950378	1.00018	-1.94645	0.0516004	.
4	9	21949527	9:21949527:T:G	T	G	N	T	G	G	5837.73	29708.6	0.106688	0.114206	0.105326	0.89748	N	ADD	166590	1.03354	0.0169587	0.999753	1.06847	1.94537	0.0517303	.
4	9	21124540	9:21124540:G:A	G	A	N	A	G	G	8048.12	45562.1	0.160905	0.157448	0.161531	1.00125	N	ADD	166590	0.974203	0.0134364	0.948883	1.0002	-1.94512	0.051761	.
4	9	21949528	9:21949528:T:A	T	A	N	T	A	A	5838.15	29710.9	0.106696	0.114214	0.105334	0.897501	N	ADD	166590	1.03352	0.016958	0.999736	1.06845	1.94439	0.0518487	.
4	9	21811441	9:21811441:A:G	A	G	N	G	A	A	10458.4	57579.8	0.204209	0.204602	0.204137	1.00791	N	ADD	166590	1.02569	0.0130466	0.999791	1.05225	1.94395	0.0519018	.
4	9	22203800	9:22203800:G:T	G	T	N	T	G	G	16772.2	93380.2	0.330609	0.32812	0.33106	1.01111	N	ADD	166590	0.980023	0.0103829	0.96028	1.00017	-1.94354	0.0519508	.
4	9	21153949	9:21153949:C:G	C	G	N	G	C	C	6902.01	39196.6	0.13836	0.135026	0.138964	0.969369	N	ADD	166590	0.972121	0.0145495	0.944791	1.00024	-1.94333	0.0519762	.
4	9	22433903	9:22433903:C:T	C	T	N	T	C	C	4359	25102.4	0.0884248	0.0852766	0.0889953	0.99243	N	ADD	166590	0.966259	0.0176641	0.933379	1.0003	-1.94309	0.0520048	.
4	9	21809333	9:21809333:C:T	C	T	N	T	C	C	10436.5	57465.3	0.203799	0.204173	0.203731	1.00635	N	ADD	166590	1.02571	0.0130707	0.999766	1.05232	1.94203	0.0521334	.
4	9	21399046	9:21399046:T:C	T	C	N	C	T	T	8892.19	50038.7	0.176874	0.173961	0.177402	0.983792	N	ADD	166590	0.974847	0.0131222	0.950095	1.00024	-1.94133	0.0522186	.
4	9	21040145	9:21040145:G:C	G	C	N	C	G	G	16678.9	93421	0.330451	0.326294	0.331205	1.00623	N	ADD	166590	0.979994	0.0104179	0.960186	1.00021	-1.93987	0.0523957	.
4	9	22439781	9:22439781:A:G	A	G	N	G	A	A	5066.06	28920.7	0.102007	0.099109	0.102533	1.00051	N	ADD	166590	0.968672	0.016419	0.937995	1.00035	-1.93859	0.052551	.
4	9	21408285	9:21408285:T:C	T	C	N	C	T	T	9354.85	52544.5	0.185784	0.183012	0.186286	0.979459	N	ADD	166590	0.975372	0.0128732	0.95107	1.00029	-1.93709	0.052734	.
4	9	22133645	9:22133645:T:C	T	C	N	T	C	C	17943.2	101969	0.359901	0.351028	0.36151	1.00742	N	ADD	166590	0.980339	0.0102531	0.960835	1.00024	-1.93671	0.052781	.
4	9	21439741	9:21439741:G:A	G	A	N	A	G	G	3647.13	19680.1	0.070014	0.07135	0.0697719	0.997361	N	ADD	166590	1.03781	0.01917	0.999539	1.07754	1.93592	0.0528779	.
4	9	21029876	9:21029876:C:T	C	T	N	T	C	C	13602.3	76186.5	0.26949	0.266106	0.270104	1.00049	N	ADD	166590	0.978776	0.0110819	0.957747	1.00027	-1.93578	0.0528942	.
4	9	22887295	9:22887295:T:A	T	A	N	T	A	A	19492.3	106854	0.379214	0.381334	0.37883	0.996125	N	ADD	166590	1.01981	0.0101354	0.999752	1.04027	1.93551	0.0529279	.
4	9	21383327	9:21383327:T:A	T	A	N	A	T	T	9140	51329.3	0.181491	0.178809	0.181977	0.974789	N	ADD	166590	0.975118	0.0130225	0.950545	1.00033	-1.93483	0.0530108	.
4	9	21033271	9:21033271:G:A	G	A	N	A	G	G	13572.1	76015.3	0.268886	0.265515	0.269497	0.999893	N	ADD	166590	0.978764	0.011094	0.957711	1.00028	-1.93482	0.0530121	.
4	9	21425558	9:21425558:C:T	C	T	N	T	C	C	3504.92	18922.4	0.0673129	0.068568	0.0670854	1.00135	N	ADD	166590	1.0384	0.0194886	0.999483	1.07883	1.93341	0.0531852	.
4	9	21849178	9:21849178:G:C	G	C	N	G	C	C	22282.9	122459	0.434427	0.435929	0.434155	0.995269	N	ADD	166590	0.965292	0.0182751	0.931329	1.00049	-1.93291	0.0532472	.
4	9	21849093	9:21849093:C:CAG	C	CAG	N	C	CAG	CAG	22281.5	122451	0.434398	0.435901	0.434126	0.995156	N	ADD	166590	0.965327	0.0182812	0.931351	1.00054	-1.9303	0.0535692	.
4	9	21032224	9:21032224:G:A	G	A	N	A	G	G	13561.8	75954	0.268671	0.265315	0.269279	0.998718	N	ADD	166590	0.978819	0.0111031	0.957749	1.00035	-1.92811	0.0538409	.
4	9	21813518	9:21813518:C:T	C	T	N	T	C	C	23052.9	125964	0.447257	0.450992	0.44658	1.00418	N	ADD	166590	0.965242	0.0183584	0.931128	1.00061	-1.92699	0.0539809	.
4	9	21457481	9:21457481:G:C	G	C	N	C	G	G	3162.81	17083.2	0.0607658	0.0618751	0.0605648	0.991407	N	ADD	166590	1.04035	0.0205341	0.999308	1.08307	1.92623	0.0540753	.
4	9	22433783	9:22433783:C:T	C	T	N	T	C	C	4352.18	25059.1	0.0882745	0.0851433	0.088842	0.993845	N	ADD	166590	0.966561	0.0176643	0.93367	1.00061	-1.92539	0.0541806	.
4	9	22433835	9:22433835:G:A	G	A	N	A	G	G	4351.89	25057.3	0.0882681	0.0851375	0.0888354	0.993936	N	ADD	166590	0.966564	0.017664	0.933674	1.00061	-1.92523	0.0542005	.
4	9	21441092	9:21441092:GA:G	GA	G	N	G	GA	GA	3568.76	19243	0.0684669	0.0698168	0.0682223	0.97086	N	ADD	166590	1.03849	0.0196199	0.999318	1.07921	1.92518	0.0542064	.
4	9	21439755	9:21439755:T:G	T	G	N	G	T	T	3648.71	19692.8	0.0700567	0.0713811	0.0698167	0.997648	N	ADD	166590	1.03756	0.0191631	0.99931	1.07727	1.92392	0.0543642	.
4	9	21425103	9:21425103:C:G	C	G	N	G	C	C	3506.92	18936.1	0.0673601	0.0686071	0.0671341	1.00107	N	ADD	166590	1.03817	0.0194857	0.99927	1.07859	1.92251	0.0545415	.
4	9	22435725	9:22435725:C:A	C	A	N	A	C	C	5066.32	28913.6	0.101987	0.0991141	0.102507	0.997658	N	ADD	166590	0.968952	0.0164441	0.938221	1.00069	-1.91802	0.0551085	.
4	9	21640231	9:21640231:A:C	A	C	N	C	A	A	3774.56	21654.9	0.0763234	0.073843	0.0767729	0.766086	N	ADD	166590	0.959689	0.0214596	0.920162	1.00091	-1.91735	0.0551928	.
4	9	21407663	9:21407663:T:C	T	C	N	C	T	T	9357.84	52553	0.185818	0.183071	0.186316	0.980468	N	ADD	166590	0.975636	0.0128647	0.951343	1.00055	-1.91735	0.0551931	.
4	9	22435121	9:22435121:G:T	G	T	N	T	G	G	5077.23	28973.5	0.102199	0.0993275	0.10272	0.995158	N	ADD	166590	0.968969	0.0164497	0.938227	1.00072	-1.9163	0.0553264	.
4	9	22430804	9:22430804:G:A	G	A	N	A	G	G	4358.19	25087.5	0.0883778	0.0852607	0.0889427	0.991763	N	ADD	166590	0.966708	0.0176733	0.933795	1.00078	-1.91582	0.055388	.
4	9	21811533	9:21811533:C:G	C	G	N	G	C	C	10462.8	57619.5	0.204341	0.204688	0.204278	1.00729	N	ADD	166590	1.02529	0.0130469	0.999406	1.05185	1.91441	0.0555672	.
4	9	21457200	9:21457200:A:C	A	C	N	C	A	A	3172.14	17136.9	0.0609551	0.0620577	0.0607553	0.990972	N	ADD	166590	1.04	0.0205091	0.999024	1.08266	1.91236	0.0558301	.
4	9	22171484	9:22171484:G:T	G	T	N	G	T	T	19372.8	107520	0.380854	0.378996	0.381191	0.955813	N	ADD	166590	0.980293	0.010421	0.960474	1.00052	-1.90993	0.0561424	.
4	9	21951902	9:21951902:C:A	C	A	N	A	C	C	4755.43	24076.8	0.0865364	0.0930321	0.0853593	0.909003	N	ADD	166590	1.03566	0.0183625	0.999045	1.07361	1.90792	0.0564011	.
4	9	22330424	9:22330424:T:G	T	G	N	T	G	G	25055.1	136779	0.485726	0.490162	0.484922	0.911213	N	ADD	166590	1.01982	0.0102919	0.999454	1.0406	1.90692	0.0565306	.
4	9	21815166	9:21815166:G:T	G	T	N	T	G	G	10413.9	57367.9	0.203439	0.203732	0.203386	1.00869	N	ADD	166590	1.02523	0.0130674	0.999302	1.05182	1.90649	0.0565861	.
4	9	21130177	9:21130177:T:C	T	C	N	C	T	T	8865.76	50009.3	0.176706	0.173444	0.177298	1.00279	N	ADD	166590	0.975684	0.0129344	0.95126	1.00073	-1.90318	0.0570177	.
4	9	21397211	9:21397211:T:C	T	C	N	C	T	T	8912.22	50127.6	0.177201	0.174353	0.177717	0.980863	N	ADD	166590	0.975329	0.0131301	0.95055	1.00075	-1.90251	0.0571041	.
4	9	21107011	9:21107011:T:C	T	C	N	T	C	C	23237	129602	0.458729	0.454593	0.459479	1.00094	N	ADD	166590	0.981491	0.00982268	0.962776	1.00057	-1.90201	0.0571699	.
4	9	21130344	9:21130344:A:T	A	T	N	T	A	A	8862.58	49991.1	0.176642	0.173382	0.177233	1.00274	N	ADD	166590	0.9757	0.0129365	0.951273	1.00076	-1.90158	0.0572266	.
4	9	22475058	9:22475058:C:T	C	T	N	T	C	C	10816.8	58252	0.207302	0.211612	0.20652	0.926172	N	ADD	166590	1.02408	0.0125134	0.999266	1.0495	1.90127	0.0572662	.
4	9	21406759	9:21406759:G:A	G	A	N	A	G	G	9360.77	52562.3	0.185855	0.183128	0.186349	0.981577	N	ADD	166590	0.975871	0.0128556	0.95159	1.00077	-1.89994	0.0574415	.
4	9	21406681	9:21406681:G:A	G	A	N	A	G	G	9360.8	52561.4	0.185852	0.183129	0.186346	0.981628	N	ADD	166590	0.975897	0.0128552	0.951616	1.0008	-1.89791	0.057708	.
4	9	21406676	9:21406676:T:C	T	C	N	C	T	T	9360.91	52562	0.185854	0.183131	0.186348	0.981684	N	ADD	166590	0.9759	0.0128548	0.951619	1.0008	-1.89776	0.057728	.
4	9	22725125	9:22725125:G:T	G	T	N	T	G	G	15128	82653.9	0.293481	0.295955	0.293032	1.00121	N	ADD	166590	1.02059	0.0107545	0.999302	1.04233	1.89502	0.0580903	.
4	9	22456296	9:22456296:G:A	G	A	N	G	A	A	6726.85	38574.6	0.135967	0.1316	0.136758	0.999041	N	ADD	166590	0.972873	0.0145202	0.945576	1.00096	-1.89403	0.0582215	.
4	9	21810531	9:21810531:T:G	T	G	N	G	T	T	10440	57516.9	0.203965	0.204242	0.203915	1.0083	N	ADD	166590	1.02504	0.0130584	0.999134	1.05161	1.8936	0.0582779	.
4	9	21153141	9:21153141:T:C	T	C	N	C	T	T	16380.2	89153.4	0.316747	0.320452	0.316075	0.940645	N	ADD	166590	1.02067	0.0108216	0.999246	1.04255	1.89027	0.0587223	.
4	9	22443875	9:22443875:T:C	T	C	N	C	T	T	5075.81	28960.7	0.102157	0.0992999	0.102674	1.00462	N	ADD	166590	0.969545	0.0163707	0.93893	1.00116	-1.88925	0.058858	.
4	9	21995941	9:21995941:T:A	T	A	N	A	T	T	9762.64	56196.6	0.197969	0.19099	0.199234	0.998542	N	ADD	166590	0.967873	0.0172853	0.935632	1.00123	-1.88913	0.0588745	.
4	9	22443763	9:22443763:A:G	A	G	N	G	A	A	5078.49	28975.6	0.102209	0.0993523	0.102727	1.00408	N	ADD	166590	0.969567	0.0163712	0.93895	1.00118	-1.88784	0.0590478	.
4	9	22391702	9:22391702:A:G	A	G	N	A	G	G	12039	67643.5	0.239158	0.235524	0.239816	0.949019	N	ADD	166590	0.97791	0.011834	0.955489	1.00086	-1.88761	0.0590783	.
4	9	21145069	9:21145069:G:C	G	C	N	G	C	C	19472.3	106195	0.377176	0.380944	0.376493	0.98899	N	ADD	166590	1.0193	0.010136	0.999247	1.03975	1.88566	0.0593414	.
4	9	21995949	9:21995949:A:G	A	G	N	G	A	A	4632.77	24975.4	0.0888653	0.0906324	0.088545	0.85789	N	ADD	166590	0.9623	0.020397	0.924589	1.00155	-1.88404	0.0595591	.
4	9	21998035	9:21998035:G:A	G	A	N	G	A	A	9797.94	56408.2	0.19871	0.191681	0.199984	1.0089	N	ADD	166590	0.96806	0.0172333	0.935908	1.00132	-1.88362	0.0596159	.
4	9	22821906	9:22821906:G:A	G	A	N	G	A	A	12765.1	69469.5	0.246817	0.249728	0.24629	0.985495	N	ADD	166590	1.02173	0.0114201	0.999113	1.04486	1.88225	0.0598015	.
4	9	21128681	9:21128681:A:T	A	T	N	T	A	A	8847.44	49892.4	0.176301	0.173086	0.176883	1.00121	N	ADD	166590	0.97591	0.0129563	0.95144	1.00101	-1.88205	0.0598296	.
4	9	22442343	9:22442343:C:T	C	T	N	T	C	C	5074.93	28948.5	0.102117	0.0992826	0.102631	1.00516	N	ADD	166590	0.969672	0.0163682	0.939057	1.00128	-1.88154	0.0598982	.
4	9	22768666	9:22768666:A:G	A	G	N	G	A	A	6571.21	37626.2	0.132653	0.128555	0.133396	1.00394	N	ADD	166590	0.9729	0.014606	0.945443	1.00115	-1.88103	0.0599684	.
4	9	21041441	9:21041441:AT:A	AT	A	N	A	AT	AT	20190.6	110251	0.391506	0.394996	0.390873	0.993874	N	ADD	166590	1.01909	0.0100533	0.999206	1.03937	1.88092	0.0599834	.
4	9	22431855	9:22431855:G:A	G	A	N	A	G	G	4385.5	25224	0.0888695	0.0857951	0.0894267	0.992449	N	ADD	166590	0.967415	0.0176138	0.934588	1.0014	-1.88076	0.0600039	.
4	9	22772457	9:22772457:A:G	A	G	N	G	A	A	12182.3	66435.1	0.235961	0.238327	0.235532	0.998448	N	ADD	166590	1.02192	0.0115319	0.999084	1.04528	1.8805	0.0600398	.
4	9	22428153	9:22428153:T:A	T	A	N	A	T	T	4381.09	25190	0.0887541	0.0857088	0.0893059	0.992162	N	ADD	166590	0.967431	0.0176292	0.934575	1.00144	-1.8782	0.0603536	.
4	9	21996645	9:21996645:CCT:C	CCT	C	N	C	CCT	CCT	9801.04	56423.4	0.198765	0.191741	0.200038	1.00353	N	ADD	166590	0.968122	0.0172624	0.935915	1.00144	-1.87673	0.0605552	.
4	9	21889401	9:21889401:A:T	A	T	N	A	T	T	24366.8	134395	0.476504	0.476697	0.476469	0.991232	N	ADD	166590	0.976165	0.0128546	0.951878	1.00107	-1.87666	0.0605641	.
4	9	21998891	9:21998891:AAC:A	AAC	A	N	A	AAC	AAC	9797.69	56402.5	0.198692	0.191676	0.199963	1.0088	N	ADD	166590	0.96821	0.0172363	0.936048	1.00148	-1.87433	0.0608845	.
4	9	21871050	9:21871050:A:G	A	G	N	A	G	G	24454.5	134837	0.478096	0.478412	0.478038	1.00101	N	ADD	166590	0.976238	0.0128364	0.951983	1.00111	-1.8735	0.0609994	.
4	9	22680702	9:22680702:G:C	G	C	N	C	G	G	19766.9	110083	0.38973	0.386708	0.390277	0.995356	N	ADD	166590	0.981276	0.010093	0.962055	1.00088	-1.87278	0.0610993	.
4	9	21815797	9:21815797:C:T	C	T	N	T	C	C	10424.9	57435.7	0.203675	0.203945	0.203626	1.00821	N	ADD	166590	1.02476	0.0130662	0.998851	1.05134	1.87199	0.0612082	.
4	9	21050023	9:21050023:A:G	A	G	N	G	A	A	3347.44	18023.6	0.0641427	0.0654872	0.0638991	0.999519	N	ADD	166590	1.03775	0.0198074	0.998239	1.07883	1.87098	0.0613479	.
4	9	22725295	9:22725295:A:G	A	G	N	G	A	A	15144.8	82759.6	0.293849	0.296283	0.293407	1.00223	N	ADD	166590	1.0203	0.0107451	0.99904	1.04202	1.87056	0.0614057	.
4	9	21050095	9:21050095:CTTG:C	CTTG	C	N	C	CTTG	CTTG	3347.43	18023.7	0.0641428	0.065487	0.0638992	0.999524	N	ADD	166590	1.03775	0.0198074	0.998231	1.07883	1.87056	0.0614062	.
4	9	21036793	9:21036793:G:A	G	A	N	A	G	G	13618	76200.1	0.269578	0.266413	0.270152	1.005	N	ADD	166590	0.979541	0.0110522	0.95855	1.00099	-1.87034	0.061437	.
4	9	22148702	9:22148702:A:G	A	G	N	G	A	A	2932.84	16696.2	0.0589143	0.0573762	0.059193	0.964528	N	ADD	166590	0.960741	0.0214292	0.921225	1.00195	-1.86896	0.0616278	.
4	9	21807994	9:21807994:A:G	A	G	N	G	A	A	10338	56965.5	0.202003	0.202247	0.201959	1.00573	N	ADD	166590	1.0248	0.0131082	0.998805	1.05147	1.86871	0.0616626	.
4	9	21865842	9:21865842:T:C	T	C	N	T	C	C	24533.4	135270	0.47963	0.479956	0.479571	1.00432	N	ADD	166590	0.97629	0.0128443	0.95202	1.00118	-1.86816	0.0617393	.
4	9	22493284	9:22493284:T:C	T	C	N	C	T	T	9635.44	54294.7	0.191879	0.188501	0.192491	0.996812	N	ADD	166590	0.976819	0.0125609	0.953064	1.00117	-1.86723	0.06187	.
4	9	22493742	9:22493742:T:C	T	C	N	C	T	T	9633.61	54282.7	0.191837	0.188466	0.192448	0.996504	N	ADD	166590	0.976828	0.0125637	0.953068	1.00118	-1.86609	0.0620292	.
4	9	22540580	9:22540580:T:C	T	C	N	C	T	T	3589.96	19467.6	0.0692045	0.0702316	0.0690183	0.995865	N	ADD	166590	1.03657	0.0192497	0.998194	1.07643	1.86607	0.062032	.
4	9	21051627	9:21051627:A:G	A	G	N	G	A	A	3347.33	18024.1	0.0641439	0.065485	0.0639008	0.999626	N	ADD	166590	1.03764	0.0198064	0.99813	1.07871	1.86548	0.0621146	.
4	9	22762069	9:22762069:G:T	G	T	N	T	G	G	5603.39	32167.5	0.113365	0.109621	0.114043	0.996826	N	ADD	166590	0.971153	0.0156983	0.941727	1.0015	-1.86462	0.0622351	.
4	9	21052336	9:21052336:C:T	C	T	N	T	C	C	3347.37	18024.4	0.0641449	0.0654857	0.0639019	0.999672	N	ADD	166590	1.03762	0.0198058	0.998109	1.07869	1.8644	0.0622662	.
4	9	21043317	9:21043317:C:G	C	G	N	G	C	C	3361.44	18099.6	0.0644129	0.065761	0.0641686	0.996258	N	ADD	166590	1.0376	0.0198002	0.998104	1.07866	1.8641	0.0623072	.
4	9	21829604	9:21829604:T:A	T	A	N	A	T	T	10427.8	57456.1	0.203745	0.204002	0.203699	1.00027	N	ADD	166590	1.02475	0.0131193	0.99874	1.05145	1.86388	0.0623386	.
4	9	21999800	9:21999800:C:T	C	T	N	T	C	C	9797.01	56395.2	0.198668	0.191662	0.199938	1.00893	N	ADD	166590	0.968408	0.017235	0.936241	1.00168	-1.8626	0.0625188	.
4	9	21054489	9:21054489:C:T	C	T	N	T	C	C	3347.7	18026	0.0641508	0.0654923	0.0639077	0.999939	N	ADD	166590	1.03756	0.0198021	0.998066	1.07863	1.86223	0.062571	.
4	9	21060115	9:21060115:C:G	C	G	N	G	C	C	3348.95	18033.1	0.0641757	0.0655166	0.0639327	1.00015	N	ADD	166590	1.03755	0.0197962	0.998066	1.0786	1.86217	0.0625795	.
4	9	21054360	9:21054360:A:G	A	G	N	G	A	A	3347.66	18025.9	0.0641503	0.0654915	0.0639072	0.999916	N	ADD	166590	1.03756	0.0198024	0.998065	1.07863	1.86215	0.0625819	.
4	9	22383058	9:22383058:G:A	G	A	N	G	A	A	9691.48	54578.4	0.192898	0.189598	0.193496	1.00398	N	ADD	166590	0.977037	0.0124764	0.953435	1.00122	-1.862	0.0626031	.
4	9	21057937	9:21057937:G:T	G	T	N	T	G	G	3348.6	18031	0.0641682	0.0655099	0.063925	1.00027	N	ADD	166590	1.03754	0.0197961	0.998059	1.07859	1.86184	0.0626255	.
4	9	21060860	9:21060860:T:G	T	G	N	G	T	T	3349.13	18034.4	0.06418	0.0655203	0.0639371	0.999933	N	ADD	166590	1.03754	0.0197977	0.998056	1.0786	1.86165	0.0626519	.
4	9	21057369	9:21057369:A:G	A	G	N	G	A	A	3348.52	18030.4	0.0641661	0.0655082	0.0639229	1.00027	N	ADD	166590	1.03754	0.0197964	0.998055	1.07859	1.8616	0.0626593	.
4	9	21055553	9:21055553:G:A	G	A	N	A	G	G	3348.03	18027.5	0.064156	0.0654986	0.0639127	1.00018	N	ADD	166590	1.03754	0.0197988	0.99805	1.07859	1.86135	0.0626945	.
4	9	21056759	9:21056759:G:A	G	A	N	A	G	G	3348.44	18029.8	0.0641644	0.0655066	0.0639211	1.00028	N	ADD	166590	1.03754	0.0197965	0.998049	1.07858	1.86133	0.062698	.
4	9	21054406	9:21054406:A:G	A	G	N	G	A	A	3348.84	18032.7	0.064174	0.0655144	0.0639311	0.999538	N	ADD	166590	1.03754	0.0198029	0.998044	1.0786	1.86111	0.0627293	.
4	9	21056315	9:21056315:G:T	G	T	N	T	G	G	3348.31	18029.1	0.0641617	0.0655041	0.0639184	1.0003	N	ADD	166590	1.03752	0.0197967	0.998039	1.07857	1.86079	0.0627735	.
4	9	21037771	9:21037771:C:T	C	T	N	T	C	C	13622.4	76220	0.269651	0.2665	0.270222	1.00842	N	ADD	166590	0.979681	0.0110322	0.958725	1.0011	-1.86072	0.0627844	.
4	9	21054821	9:21054821:AG:A	AG	A	N	A	AG	AG	3348.06	18028.3	0.0641586	0.0654993	0.0639157	0.999949	N	ADD	166590	1.03753	0.0198009	0.998035	1.07859	1.86061	0.0627989	.
4	9	21740632	9:21740632:T:C	T	C	N	C	T	T	10715.4	59027	0.209323	0.209629	0.209268	0.995134	N	ADD	166590	1.02457	0.0130486	0.998694	1.05111	1.85984	0.0629086	.
4	9	22172259	9:22172259:A:T	A	T	N	A	T	T	19919.9	110380	0.39108	0.389699	0.39133	0.953428	N	ADD	166590	0.980907	0.0103772	0.961158	1.00106	-1.85772	0.0632084	.
4	9	22383494	9:22383494:C:G	C	G	N	C	G	G	9684.88	54540	0.192763	0.189469	0.193361	1.00402	N	ADD	166590	0.977091	0.0124796	0.953482	1.00129	-1.85705	0.0633042	.
4	9	22000247	9:22000247:T:C	T	C	N	C	T	T	9796.93	56392.1	0.198659	0.191661	0.199927	1.00898	N	ADD	166590	0.968507	0.017235	0.936337	1.00178	-1.85666	0.0633589	.
4	9	22755827	9:22755827:T:G	T	G	N	G	T	T	3726.73	21369.1	0.075322	0.0729073	0.0757596	0.98979	N	ADD	166590	0.965478	0.0189281	0.930316	1.00197	-1.8561	0.0634395	.
4	9	21888645	9:21888645:G:GC	G	GC	N	G	GC	GC	24345	134262	0.47604	0.476271	0.475999	0.992063	N	ADD	166590	0.976433	0.0128541	0.952141	1.00135	-1.85534	0.0635484	.
4	9	21063863	9:21063863:T:TG	T	TG	N	TG	T	T	3348.96	18036.3	0.0641853	0.0655168	0.063944	0.99807	N	ADD	166590	1.03745	0.0198165	0.997927	1.07854	1.85525	0.0635601	.
4	9	22765460	9:22765460:G:A	G	A	N	A	G	G	5606.33	32180.3	0.113412	0.109679	0.114089	0.999129	N	ADD	166590	0.971336	0.0156758	0.941947	1.00164	-1.85525	0.0635605	.
4	9	21889292	9:21889292:A:G	A	G	N	A	G	G	24365.8	134379	0.476452	0.476676	0.476412	0.99128	N	ADD	166590	0.976441	0.0128526	0.952151	1.00135	-1.85499	0.0635981	.
4	9	22544004	9:22544004:C:T	C	T	N	T	C	C	10725	57934.2	0.206072	0.209817	0.205394	0.969143	N	ADD	166590	1.023	0.012262	0.998709	1.04789	1.85461	0.0636524	.
4	9	22383443	9:22383443:T:C	T	C	N	T	C	C	9690.14	54567.1	0.19286	0.189572	0.193456	1.00425	N	ADD	166590	0.977135	0.0124757	0.953532	1.00132	-1.85405	0.0637318	.
4	9	22444548	9:22444548:C:T	C	T	N	T	C	C	5079.99	28967.7	0.10219	0.0993816	0.102699	1.00452	N	ADD	166590	0.970116	0.0163666	0.939491	1.00174	-1.85373	0.0637778	.
4	9	22000841	9:22000841:G:A	G	A	N	A	G	G	9796.27	56386	0.198638	0.191648	0.199905	1.00869	N	ADD	166590	0.968556	0.0172397	0.936376	1.00184	-1.85324	0.0638483	.
4	9	22959455	9:22959455:T:G	T	G	N	T	G	G	9843.34	53704.2	0.19073	0.192569	0.190397	0.990234	N	ADD	166590	1.0234	0.0124808	0.998668	1.04874	1.8532	0.0638539	.
4	9	22781317	9:22781317:G:C	G	C	N	C	G	G	10218.6	55225.4	0.196422	0.199911	0.19579	0.999793	N	ADD	166590	1.023	0.0122689	0.998689	1.04789	1.85306	0.0638741	.
4	9	21143020	9:21143020:C:T	C	T	N	T	C	C	23926.4	132995	0.47098	0.46808	0.471506	0.991352	N	ADD	166590	0.981908	0.00985277	0.963128	1.00105	-1.85305	0.0638754	.
4	9	21400898	9:21400898:T:C	T	C	N	C	T	T	8772.66	49312.3	0.174335	0.171623	0.174827	0.986951	N	ADD	166590	0.975882	0.0131765	0.951003	1.00141	-1.85278	0.063914	.
4	9	21064736	9:21064736:A:G	A	G	N	G	A	A	3349	18038.3	0.0641913	0.0655176	0.063951	0.99698	N	ADD	166590	1.0374	0.0198271	0.997856	1.0785	1.85173	0.0640642	.
4	9	22141552	9:22141552:G:T	G	T	N	T	G	G	19056.3	105890	0.375011	0.372805	0.375411	1.00772	N	ADD	166590	0.981342	0.0101717	0.961971	1.0011	-1.85165	0.0640763	.
4	9	21127631	9:21127631:C:T	C	T	N	T	C	C	8900.88	50161.5	0.177269	0.174131	0.177837	1.00053	N	ADD	166590	0.976361	0.0129312	0.951926	1.00142	-1.85003	0.0643092	.
4	9	22426564	9:22426564:A:G	A	G	N	G	A	A	4389.84	25227.1	0.0888917	0.08588	0.0894374	0.990725	N	ADD	166590	0.967934	0.0176278	0.935063	1.00196	-1.84886	0.0644775	.
4	9	21066779	9:21066779:C:T	C	T	N	T	C	C	3348.69	18039.3	0.0641935	0.0655117	0.0639546	0.995039	N	ADD	166590	1.03733	0.0198471	0.997757	1.07848	1.84682	0.0647738	.
4	9	22863949	9:22863949:T:G	T	G	N	T	G	G	19152.1	105244	0.373361	0.37468	0.373122	0.994676	N	ADD	166590	1.01898	0.0101839	0.998842	1.03952	1.84617	0.0648673	.
4	9	22381202	9:22381202:G:T	G	T	N	G	T	T	9756.02	54908.3	0.194082	0.19086	0.194666	0.999115	N	ADD	166590	0.977279	0.0124761	0.953672	1.00147	-1.84216	0.0654519	.
4	9	21149442	9:21149442:C:T	C	T	N	C	T	T	19523.5	106482	0.37819	0.381945	0.377509	0.997037	N	ADD	166590	1.01875	0.0100907	0.9988	1.0391	1.84096	0.0656274	.
4	9	21069111	9:21069111:G:A	G	A	N	A	G	G	3348.7	18042.5	0.064203	0.0655117	0.0639658	0.992938	N	ADD	166590	1.03724	0.0198679	0.997631	1.07843	1.84056	0.0656855	.
4	9	22785129	9:22785129:A:ATTCT	A	ATTCT	N	ATTCT	A	A	12224	66483.1	0.23623	0.239142	0.235702	0.999846	N	ADD	166590	1.02142	0.0115166	0.998623	1.04474	1.84034	0.0657176	.
4	9	21808409	9:21808409:C:G	C	G	N	G	C	C	10426	57449.4	0.20372	0.203967	0.203675	1.00239	N	ADD	166590	1.02438	0.0131	0.998414	1.05102	1.83877	0.0659485	.
4	9	22535878	9:22535878:C:A	C	A	N	A	C	C	10434.9	58474.9	0.206825	0.204142	0.207311	1.00367	N	ADD	166590	0.977891	0.0121618	0.954857	1.00148	-1.83828	0.0660213	.
4	9	22384228	9:22384228:A:C	A	C	N	A	C	C	9697.06	54596.9	0.192971	0.189707	0.193562	1.004	N	ADD	166590	0.977339	0.012474	0.953734	1.00153	-1.83757	0.0661258	.
4	9	22051248	9:22051248:C:G	C	G	N	G	C	C	8846.74	51533.2	0.181223	0.173072	0.1827	1.00063	N	ADD	166590	0.964635	0.0195945	0.928291	1.0024	-1.83754	0.0661303	.
4	9	22383816	9:22383816:A:G	A	G	N	A	G	G	9693.97	54579.8	0.19291	0.189647	0.193501	1.00491	N	ADD	166590	0.977355	0.0124699	0.953758	1.00154	-1.83682	0.0662365	.
4	9	21043842	9:21043842:C:T	C	T	N	T	C	C	3372.43	18180.3	0.0646878	0.0659759	0.0644544	0.99217	N	ADD	166590	1.03704	0.0198084	0.997555	1.0781	1.83636	0.0663048	.
4	9	21147954	9:21147954:T:C	T	C	N	T	C	C	19423.6	105933	0.376242	0.37999	0.375562	0.993326	N	ADD	166590	1.01876	0.0101197	0.998749	1.03916	1.83625	0.0663213	.
4	9	21147955	9:21147955:T:C	T	C	N	T	C	C	19423.7	105933	0.376244	0.379992	0.375565	0.993407	N	ADD	166590	1.01875	0.0101193	0.998745	1.03916	1.83588	0.066376	.
4	9	22788408	9:22788408:A:G	A	G	N	G	A	A	10792.1	58563.7	0.208163	0.211129	0.207626	0.9963	N	ADD	166590	1.02233	0.0120437	0.998475	1.04674	1.83327	0.0667619	.
4	9	21816214	9:21816214:C:G	C	G	N	G	C	C	10427.5	57473.4	0.203796	0.203997	0.20376	1.00813	N	ADD	166590	1.02423	0.0130659	0.998336	1.0508	1.83254	0.0668717	.
4	9	22568641	9:22568641:A:G	A	G	N	G	A	A	18463.8	102738	0.363772	0.361213	0.364235	0.954314	N	ADD	166590	0.980983	0.0104841	0.961031	1.00135	-1.83132	0.0670521	.
4	9	22378431	9:22378431:G:A	G	A	N	G	A	A	9784.13	55057.8	0.194615	0.19141	0.195196	0.994143	N	ADD	166590	0.977404	0.0124934	0.953761	1.00163	-1.82938	0.0673429	.
4	9	22173407	9:22173407:C:T	C	T	N	C	T	T	19935.4	110448	0.391331	0.390004	0.391571	0.948522	N	ADD	166590	0.981165	0.0104025	0.961363	1.00138	-1.82785	0.0675716	.
4	9	22682630	9:22682630:T:C	T	C	N	C	T	T	10660.4	58047.1	0.206217	0.208553	0.205794	0.997011	N	ADD	166590	1.02235	0.0120963	0.998395	1.04688	1.82717	0.0676749	.
4	9	22493723	9:22493723:C:G	C	G	N	G	C	C	9531.51	53654.9	0.189646	0.186468	0.190222	0.994538	N	ADD	166590	0.977187	0.0126324	0.95329	1.00168	-1.82684	0.0677243	.
4	9	22042297	9:22042297:C:T	C	T	N	T	C	C	8849.67	51546.4	0.181272	0.173129	0.182747	1.0039	N	ADD	166590	0.965109	0.019467	0.928979	1.00264	-1.82433	0.068102	.
4	9	21042345	9:21042345:C:T	C	T	N	T	C	C	3340.56	18005.6	0.064068	0.0653525	0.0638352	0.996745	N	ADD	166590	1.03683	0.019852	0.997265	1.07797	1.82202	0.0684527	.
4	9	21856470	9:21856470:A:C	A	C	N	C	A	A	16687.2	93255.8	0.329981	0.326458	0.330619	0.991346	N	ADD	166590	0.977903	0.0122644	0.954677	1.00169	-1.8219	0.0684698	.
4	9	21846727	9:21846727:A:G	A	G	N	A	G	G	22342.7	122734	0.435432	0.437098	0.43513	0.992188	N	ADD	166590	0.966703	0.0186068	0.932084	1.00261	-1.81995	0.0687663	.
4	9	21810430	9:21810430:A:AAGAG	A	AAGAG	N	AAGAG	A	A	10322.6	56906.8	0.201781	0.201945	0.201751	0.997119	N	ADD	166590	1.02428	0.0131823	0.998155	1.05109	1.81986	0.0687809	.
4	9	21031471	9:21031471:C:A	C	A	N	A	C	C	14098.9	78906.6	0.279145	0.275822	0.279747	0.980936	N	ADD	166590	0.980075	0.0110664	0.959046	1.00156	-1.81868	0.0689599	.
4	9	21125920	9:21125920:G:C	G	C	N	C	G	G	8909.56	50187	0.177371	0.174301	0.177928	1.00158	N	ADD	166590	0.976804	0.0129197	0.95238	1.00186	-1.81652	0.069291	.
4	9	22781495	9:22781495:G:T	G	T	N	T	G	G	9972.15	53891.4	0.191679	0.195089	0.191061	0.996418	N	ADD	166590	1.02276	0.0124032	0.998198	1.04793	1.81455	0.0695927	.
4	9	22381732	9:22381732:C:T	C	T	N	C	T	T	9741.77	54822.3	0.193781	0.190582	0.194361	1.00111	N	ADD	166590	0.977627	0.0124706	0.954022	1.00182	-1.81439	0.0696173	.
4	9	21042297	9:21042297:G:A	G	A	N	A	G	G	3335	17977.9	0.0639683	0.0652437	0.0637371	0.99577	N	ADD	166590	1.03668	0.0198767	0.997074	1.07787	1.81253	0.0699037	.
4	9	21866500	9:21866500:C:T	C	T	N	C	T	T	24541.7	135290	0.479717	0.480118	0.479644	1.00336	N	ADD	166590	0.977	0.012845	0.95271	1.00191	-1.81149	0.0700648	.
4	9	22115078	9:22115078:G:T	G	T	N	T	G	G	9066.02	51362.7	0.18137	0.177362	0.182096	1.00368	N	ADD	166590	1.04538	0.0245212	0.99633	1.09685	1.81002	0.0702933	.
4	9	22006348	9:22006348:C:T	C	T	N	T	C	C	9833.37	56585.6	0.199349	0.192374	0.200613	1.00435	N	ADD	166590	0.969265	0.0172539	0.937035	1.0026	-1.8093	0.0704048	.
4	9	22133251	9:22133251:G:A	G	A	N	G	A	A	15274.8	86950.9	0.306818	0.298826	0.308267	0.988616	N	ADD	166590	0.98065	0.0108081	0.960095	1.00165	-1.80785	0.0706295	.
4	9	21813241	9:21813241:T:C	T	C	N	C	T	T	23076.7	126063	0.447625	0.451458	0.44693	1.00327	N	ADD	166590	0.967384	0.0183427	0.933224	1.0028	-1.80776	0.070644	.
4	9	21041458	9:21041458:G:A	G	A	N	A	G	G	3338.95	18002	0.0640524	0.0653211	0.0638225	0.996303	N	ADD	166590	1.03655	0.0198604	0.996972	1.07769	1.80729	0.0707168	.
4	9	22034109	9:22034109:C:T	C	T	N	T	C	C	8998.53	52245.9	0.183818	0.176041	0.185227	1.00277	N	ADD	166590	0.966534	0.0188822	0.931418	1.00297	-1.80268	0.0714386	.
4	9	21387418	9:21387418:A:G	A	G	N	G	A	A	22608.4	125636	0.444939	0.442295	0.445418	0.97736	N	ADD	166590	0.982129	0.0100039	0.963059	1.00158	-1.8026	0.071451	.
4	9	21404933	9:21404933:T:C	T	C	N	C	T	T	8870.85	49834.5	0.176197	0.173543	0.176678	0.987875	N	ADD	166590	0.976648	0.0131103	0.951872	1.00207	-1.80232	0.0714955	.
4	9	21405031	9:21405031:C:G	C	G	N	G	C	C	8871.55	49838.2	0.17621	0.173557	0.176691	0.98799	N	ADD	166590	0.976658	0.0131091	0.951884	1.00208	-1.8017	0.0715927	.
4	9	21151647	9:21151647:G:T	G	T	N	G	T	T	19518	106485	0.378182	0.381837	0.37752	0.993185	N	ADD	166590	1.01838	0.0101101	0.998398	1.03876	1.80139	0.0716418	.
4	9	21864378	9:21864378:C:T	C	T	N	C	T	T	24582.5	135486	0.480426	0.480915	0.480337	1.00294	N	ADD	166590	0.977082	0.0128849	0.952716	1.00207	-1.79934	0.0719652	.
4	9	22978125	9:22978125:C:T	C	T	N	C	T	T	13468.6	73837.2	0.262038	0.263491	0.261775	0.878852	N	ADD	166590	1.0216	0.0118867	0.998076	1.04568	1.79795	0.0721852	.
4	9	22115286	9:22115286:T:C	T	C	N	C	T	T	26276.5	133395	0.479235	0.514056	0.472924	1.00697	N	ADD	166590	0.934862	0.0374819	0.868646	1.00613	-1.79704	0.0723295	.
4	9	22797732	9:22797732:C:A	C	A	N	A	C	C	9854.87	53267.5	0.189454	0.192794	0.188849	0.993891	N	ADD	166590	1.02267	0.0124788	0.997959	1.04799	1.79621	0.0724613	.
4	9	21263702	9:21263702:C:T	C	T	N	T	C	C	3251.13	17494.3	0.0622648	0.0636029	0.0620223	0.862432	N	ADD	166590	1.03968	0.0216958	0.996397	1.08484	1.79361	0.0728749	.
4	9	22495038	9:22495038:A:G	A	G	N	G	A	A	9558.31	53845.1	0.190298	0.186992	0.190897	0.997899	N	ADD	166590	0.977673	0.0125935	0.953837	1.00211	-1.79295	0.0729817	.
4	9	22592589	9:22592589:T:C	T	C	N	C	T	T	4626.86	25259.7	0.0897008	0.0905169	0.089553	0.956227	N	ADD	166590	1.03185	0.017492	0.997078	1.06784	1.79268	0.0730238	.
4	9	21785490	9:21785490:C:A	C	A	N	C	A	A	10862.6	59816.8	0.212136	0.212508	0.212068	0.955045	N	ADD	166590	1.02371	0.0130795	0.997802	1.05029	1.79175	0.0731737	.
4	9	21149145	9:21149145:T:C	T	C	N	T	C	C	19430.6	105997	0.376455	0.380128	0.37579	0.996042	N	ADD	166590	1.01827	0.0101051	0.998299	1.03864	1.7915	0.0732135	.
4	9	22495034	9:22495034:G:A	G	A	N	A	G	G	9558.64	53846.3	0.190302	0.186999	0.190901	0.997938	N	ADD	166590	0.977693	0.0125931	0.953857	1.00213	-1.7914	0.0732298	.
4	9	22116220	9:22116220:T:C	T	C	N	C	T	T	26293.6	133491	0.479574	0.514391	0.473265	1.0051	N	ADD	166590	0.934897	0.0376084	0.868464	1.00641	-1.78998	0.0734564	.
4	9	22495005	9:22495005:G:A	G	A	N	A	G	G	9557.2	53837.6	0.190272	0.186971	0.19087	0.998082	N	ADD	166590	0.977719	0.0125929	0.953882	1.00215	-1.78935	0.0735584	.
4	9	22391184	9:22391184:C:A	C	A	N	C	A	A	9797.93	55110.4	0.194815	0.19168	0.195383	0.994463	N	ADD	166590	0.977906	0.0124863	0.954264	1.00213	-1.78933	0.0735621	.
4	9	21082052	9:21082052:A:G	A	G	N	G	A	A	3318.26	18587.7	0.065748	0.0649162	0.0658987	0.942353	N	ADD	166590	0.963481	0.0208057	0.924982	1.00358	-1.7881	0.0737594	.
4	9	21149391	9:21149391:A:G	A	G	N	G	A	A	3730.13	21416.4	0.0754743	0.0729738	0.0759275	0.963696	N	ADD	166590	0.966384	0.0191291	0.930823	1.0033	-1.78754	0.0738499	.
4	9	22046870	9:22046870:C:T	C	T	N	T	C	C	8816.49	51355	0.180597	0.17248	0.182069	1.00279	N	ADD	166590	0.965812	0.0194739	0.929644	1.00339	-1.78628	0.0740533	.
4	9	22048342	9:22048342:G:A	G	A	N	A	G	G	8815.87	51351.1	0.180584	0.172468	0.182055	1.00204	N	ADD	166590	0.965767	0.0195004	0.929552	1.00339	-1.78626	0.0740565	.
4	9	21031942	9:21031942:A:G	A	G	N	G	A	A	13756.7	76956.1	0.272264	0.269127	0.272832	0.993089	N	ADD	166590	0.980392	0.0110871	0.959317	1.00193	-1.78614	0.0740772	.
4	9	22614090	9:22614090:G:A	G	A	N	G	A	A	25371.9	139088	0.493606	0.496359	0.493107	1.00008	N	ADD	166590	1.01772	0.00983457	0.998291	1.03753	1.78603	0.0740949	.
4	9	21072401	9:21072401:T:A	T	A	N	A	T	T	3325.85	17942.8	0.0638352	0.0650647	0.0636124	0.991071	N	ADD	166590	1.03626	0.0199468	0.996526	1.07757	1.78551	0.0741786	.
4	9	21073344	9:21073344:G:A	G	A	N	A	G	G	3326.04	17944.8	0.063842	0.0650685	0.0636197	0.990474	N	ADD	166590	1.03623	0.0199523	0.996493	1.07756	1.78387	0.074445	.
4	9	21073533	9:21073533:C:A	C	A	N	A	C	C	3325.98	17944.8	0.0638416	0.0650673	0.0636195	0.990369	N	ADD	166590	1.03622	0.0199535	0.996482	1.07755	1.78335	0.0745297	.
4	9	22688345	9:22688345:A:C	A	C	N	C	A	A	10716.7	58369.8	0.207355	0.209655	0.206938	1.00016	N	ADD	166590	1.02173	0.0120532	0.997871	1.04615	1.78314	0.0745639	.
4	9	22786121	9:22786121:T:C	T	C	N	C	T	T	11644.8	63382	0.225184	0.227812	0.224708	0.997878	N	ADD	166590	1.0211	0.0117231	0.99791	1.04484	1.78153	0.0748257	.
4	9	21592858	9:21592858:A:G	A	G	N	G	A	A	15112.7	83667.1	0.296476	0.295655	0.296624	0.930501	N	ADD	166590	0.980218	0.011221	0.958895	1.00201	-1.78065	0.0749699	.
4	9	22834082	9:22834082:G:A	G	A	N	A	G	G	12371.5	68739.4	0.243445	0.242027	0.243701	1.00464	N	ADD	166590	0.979912	0.0113963	0.958267	1.00205	-1.78063	0.0749733	.
4	9	21075412	9:21075412:A:G	A	G	N	G	A	A	3326.02	17947	0.0638483	0.065068	0.0636273	0.989449	N	ADD	166590	1.03617	0.0199627	0.996408	1.07751	1.77973	0.0751206	.
4	9	21789481	9:21789481:ATTTAC:A	ATTTAC	A	N	A	ATTTAC	ATTTAC	10298.1	56784.5	0.20134	0.201465	0.201318	1.00542	N	ADD	166590	1.02361	0.0131117	0.997639	1.05026	1.7797	0.0751243	.
4	9	22494361	9:22494361:G:C	G	C	N	C	G	G	9573.19	53917.9	0.190561	0.187284	0.191155	0.997196	N	ADD	166590	0.977846	0.0125905	0.954011	1.00228	-1.77938	0.0751774	.
4	9	21126957	9:21126957:A:T	A	T	N	T	A	A	8975.24	50529.4	0.178596	0.175586	0.179141	1.00233	N	ADD	166590	0.977346	0.0128807	0.952981	1.00233	-1.77896	0.0752466	.
4	9	22115285	9:22115285:C:G	C	G	N	G	C	C	9095.72	51534	0.181973	0.177943	0.182703	1.00482	N	ADD	166590	1.04464	0.0245553	0.995554	1.09614	1.7785	0.0753215	.
4	9	22174105	9:22174105:C:T	C	T	N	T	C	C	12832	71530	0.253202	0.251037	0.253595	0.901319	N	ADD	166590	0.979062	0.0119002	0.956491	1.00217	-1.77816	0.0753778	.
4	9	21881338	9:21881338:T:C	T	C	N	T	C	C	24475.6	134915	0.478393	0.478825	0.478314	1.00423	N	ADD	166590	0.977451	0.0128312	0.953176	1.00234	-1.77745	0.0754944	.
4	9	21076903	9:21076903:C:G	C	G	N	G	C	C	3326.16	17949.7	0.0638569	0.0650709	0.0636368	0.988517	N	ADD	166590	1.03611	0.0199718	0.99634	1.07748	1.77637	0.0756727	.
4	9	21125835	9:21125835:G:C	G	C	N	C	G	G	8984.97	50579.6	0.178776	0.175776	0.17932	1.00303	N	ADD	166590	0.977404	0.0128708	0.953056	1.00237	-1.77575	0.0757739	.
4	9	21746358	9:21746358:A:G	A	G	N	G	A	A	10257.1	56562	0.200549	0.200663	0.200529	1.00529	N	ADD	166590	1.02357	0.0131248	0.997576	1.05024	1.77505	0.0758893	.
4	9	22161664	9:22161664:C:T	C	T	N	T	C	C	18682	103656	0.367182	0.365482	0.36749	0.99802	N	ADD	166590	0.981919	0.0102808	0.962331	1.00191	-1.77479	0.0759331	.
4	9	22032793	9:22032793:T:C	T	C	N	C	T	T	9080.9	52702.6	0.185436	0.177653	0.186846	1.00498	N	ADD	166590	0.96705	0.0188802	0.931919	1.00351	-1.77464	0.075958	.
4	9	21787848	9:21787848:T:G	T	G	N	G	T	T	10302.9	56810.4	0.201433	0.20156	0.20141	1.00488	N	ADD	166590	1.02354	0.0131127	0.997569	1.05019	1.77433	0.0760086	.
4	9	22170983	9:22170983:C:A	C	A	N	A	C	C	16311.3	90680.1	0.321122	0.319104	0.321488	0.971595	N	ADD	166590	0.981119	0.0107439	0.960675	1.002	-1.77416	0.0760364	.
4	9	22822673	9:22822673:T:G	T	G	N	T	G	G	21244.6	116610	0.413753	0.415616	0.413415	0.988993	N	ADD	166590	1.018	0.0100545	0.998131	1.03826	1.77393	0.0760752	.
4	9	22139484	9:22139484:A:G	A	G	N	G	A	A	3097.34	16740.7	0.0595416	0.0605944	0.0593508	0.873823	N	ADD	166590	1.03987	0.0220376	0.995907	1.08576	1.77383	0.0760907	.
4	9	22494537	9:22494537:A:T	A	T	N	T	A	A	9572.52	53910.7	0.190537	0.187271	0.191129	0.997229	N	ADD	166590	0.977921	0.0125908	0.954084	1.00235	-1.77322	0.0761921	.
4	9	22493351	9:22493351:G:A	G	A	N	A	G	G	9575.57	53924.9	0.190589	0.18733	0.19118	0.997697	N	ADD	166590	0.977967	0.0125863	0.954137	1.00239	-1.77012	0.0767069	.
4	9	22688583	9:22688583:A:C	A	C	N	C	A	A	19885.6	110746	0.392076	0.38903	0.392628	0.997331	N	ADD	166590	0.982343	0.010069	0.963146	1.00192	-1.76929	0.0768448	.
4	9	22385118	9:22385118:A:C	A	C	N	A	C	C	9733.02	54764.1	0.19358	0.19041	0.194155	1.00275	N	ADD	166590	0.978187	0.0124652	0.954579	1.00238	-1.76926	0.0768509	.
4	9	21743458	9:21743458:A:G	A	G	N	G	A	A	10255.5	56557.1	0.20053	0.200631	0.200512	1.00534	N	ADD	166590	1.02349	0.0131249	0.997498	1.05016	1.76907	0.0768815	.
4	9	22382636	9:22382636:T:C	T	C	N	T	C	C	9715.65	54672.5	0.193253	0.190071	0.19383	1.00329	N	ADD	166590	0.978192	0.01247	0.954574	1.00239	-1.76821	0.0770263	.
4	9	22493586	9:22493586:T:C	T	C	N	C	T	T	9574.56	53918.2	0.190566	0.18731	0.191156	0.997589	N	ADD	166590	0.977996	0.0125876	0.954163	1.00243	-1.76755	0.0771366	.
4	9	21772064	9:21772064:A:G	A	G	N	G	A	A	10870.3	60069.8	0.212918	0.21266	0.212965	1.00789	N	ADD	166590	1.02256	0.012624	0.99757	1.04818	1.76722	0.0771907	.
4	9	21458603	9:21458603:C:T	C	T	N	T	C	C	5363.88	30367.4	0.107243	0.104935	0.107661	0.81289	N	ADD	166590	0.96921	0.0177108	0.936144	1.00344	-1.7658	0.0774286	.
4	9	21788877	9:21788877:T:C	T	C	N	C	T	T	10305.1	56827.3	0.20149	0.201602	0.20147	1.0053	N	ADD	166590	1.02341	0.0131091	0.997454	1.05005	1.76552	0.0774759	.
4	9	21074697	9:21074697:C:T	C	T	N	T	C	C	3328.36	17962.9	0.0639031	0.0651139	0.0636836	0.989172	N	ADD	166590	1.03585	0.0199582	0.996114	1.07717	1.76485	0.0775884	.
4	9	21788446	9:21788446:T:G	T	G	N	G	T	T	10304.5	56824.5	0.20148	0.20159	0.201459	1.00532	N	ADD	166590	1.0234	0.0131094	0.997441	1.05004	1.76454	0.0776413	.
4	9	22466791	9:22466791:A:G	A	G	N	G	A	A	8869.19	50145.5	0.177126	0.173511	0.177781	0.990668	N	ADD	166590	0.977332	0.0129954	0.952753	1.00254	-1.76441	0.0776623	.
4	9	22535439	9:22535439:T:C	T	C	N	C	T	T	11946.8	66859.1	0.236527	0.233719	0.237035	0.865005	N	ADD	166590	0.978339	0.0124142	0.954822	1.00244	-1.76402	0.077729	.
4	9	21740070	9:21740070:G:A	G	A	N	A	G	G	10232.3	56425.1	0.200064	0.200179	0.200043	1.00481	N	ADD	166590	1.02344	0.0131347	0.997429	1.05013	1.76395	0.0777401	.
4	9	22144316	9:22144316:C:T	C	T	N	T	C	C	18355.1	101600	0.36003	0.359088	0.360201	0.996065	N	ADD	166590	0.981912	0.0103512	0.962191	1.00204	-1.76347	0.0778214	.
4	9	21788951	9:21788951:C:T	C	T	N	T	C	C	10304.4	56824.6	0.201479	0.201588	0.20146	1.00539	N	ADD	166590	1.02338	0.013109	0.997422	1.05002	1.76305	0.077892	.
4	9	21789123	9:21789123:G:A	G	A	N	A	G	G	10304.6	56826.6	0.201486	0.201593	0.201467	1.00542	N	ADD	166590	1.02337	0.0131086	0.997407	1.05	1.76191	0.0780839	.
4	9	22051875	9:22051875:C:T	C	T	N	T	C	C	8837.13	51443.5	0.180925	0.172884	0.182382	0.998348	N	ADD	166590	0.966144	0.0195509	0.929823	1.00388	-1.76165	0.0781276	.
4	9	21790563	9:21790563:G:A	G	A	N	A	G	G	10305.2	56829.3	0.201496	0.201603	0.201476	1.00579	N	ADD	166590	1.02336	0.0131059	0.997403	1.04998	1.76154	0.0781472	.
4	9	22767565	9:22767565:G:T	G	T	N	T	G	G	5676.44	32557.9	0.114756	0.11105	0.115427	0.998457	N	ADD	166590	0.972923	0.0155954	0.943634	1.00312	-1.76017	0.0783794	.
4	9	21739768	9:21739768:C:G	C	G	N	G	C	C	10241.4	56475	0.200241	0.200355	0.20022	1.00573	N	ADD	166590	1.02337	0.0131243	0.99738	1.05003	1.76008	0.078394	.
4	9	22867574	9:22867574:A:C	A	C	N	A	C	C	18937.3	104030	0.369073	0.370477	0.368819	0.996366	N	ADD	166590	1.01809	0.0101921	0.997953	1.03863	1.75892	0.0785914	.
4	9	22387798	9:22387798:G:A	G	A	N	G	A	A	9793.99	55084.2	0.194724	0.191603	0.19529	0.998947	N	ADD	166590	0.978329	0.0124586	0.954729	1.00251	-1.75859	0.0786478	.
4	9	22038615	9:22038615:G:A	G	A	N	A	G	G	8821.41	51371.8	0.180663	0.172576	0.182128	1.00366	N	ADD	166590	0.966434	0.019419	0.930342	1.00393	-1.75821	0.0787113	.
4	9	22385189	9:22385189:G:T	G	T	N	G	T	T	9778.02	55004.9	0.194438	0.191291	0.195009	1.00216	N	ADD	166590	0.978362	0.0124457	0.954785	1.00252	-1.75771	0.0787976	.
4	9	22038354	9:22038354:G:A	G	A	N	A	G	G	8821.55	51372.4	0.180665	0.172579	0.18213	1.00364	N	ADD	166590	0.966447	0.0194188	0.930355	1.00394	-1.75754	0.0788264	.
4	9	22159416	9:22159416:C:T	C	T	N	C	T	T	3683	20696.9	0.0731732	0.0720519	0.0733764	1.00316	N	ADD	166590	0.967326	0.0189142	0.932122	1.00386	-1.75636	0.0790271	.
4	9	21884052	9:21884052:T:C	T	C	N	T	C	C	24457.3	134835	0.478096	0.478466	0.478028	0.998913	N	ADD	166590	0.977718	0.0128302	0.953438	1.00262	-1.75634	0.0790297	.
4	9	21598485	9:21598485:A:G	A	G	N	G	A	A	15566.5	86183.9	0.305392	0.304533	0.305547	0.978207	N	ADD	166590	0.981099	0.0108688	0.96042	1.00222	-1.75563	0.0791511	.
4	9	22772898	9:22772898:T:TC	T	TC	N	TC	T	T	7006.22	39952.3	0.14094	0.137065	0.141643	0.998797	N	ADD	166590	0.975321	0.0142362	0.948483	1.00292	-1.7553	0.0792082	.
4	9	22115949	9:22115949:G:A	G	A	N	A	G	G	9031.01	51183.4	0.180726	0.176677	0.18146	0.994655	N	ADD	166590	1.04443	0.0247805	0.994917	1.09641	1.75433	0.079374	.
4	9	22468301	9:22468301:C:T	C	T	N	T	C	C	8783.98	49646.2	0.175371	0.171844	0.17601	0.995186	N	ADD	166590	0.977432	0.0130136	0.952817	1.00268	-1.75402	0.0794268	.
4	9	22696666	9:22696666:A:G	A	G	N	G	A	A	10624.7	57864.2	0.205561	0.207856	0.205146	1.00054	N	ADD	166590	1.02142	0.0120869	0.997511	1.04591	1.75377	0.0794707	.
4	9	21793673	9:21793673:C:A	C	A	N	A	C	C	10286.2	56727.3	0.201133	0.201233	0.201115	1.00679	N	ADD	166590	1.02325	0.0131078	0.997296	1.04988	1.75337	0.0795385	.
4	9	21674425	9:21674425:C:T	C	T	N	T	C	C	22153.7	120517	0.428209	0.4334	0.427268	0.991455	N	ADD	166590	1.01759	0.00994529	0.997942	1.03761	1.75282	0.0796327	.
4	9	22834703	9:22834703:G:A	G	A	N	G	A	A	12291.3	67115.6	0.23833	0.240459	0.237944	0.984083	N	ADD	166590	1.02048	0.0115736	0.997589	1.04389	1.75135	0.0798849	.
4	9	21267945	9:21267945:C:T	C	T	N	T	C	C	3227.09	17374.3	0.0618326	0.0631327	0.061597	0.864929	N	ADD	166590	1.03873	0.0217384	0.995404	1.08394	1.74808	0.080451	.
4	9	22833536	9:22833536:C:T	C	T	N	C	T	T	12362.1	67470.8	0.239609	0.241843	0.239204	0.985134	N	ADD	166590	1.02038	0.0115447	0.997555	1.04374	1.74793	0.0804756	.
4	9	22115026	9:22115026:A:G	A	G	N	G	A	A	26281.8	133410	0.479295	0.51416	0.472977	1.00785	N	ADD	166590	0.936678	0.0374462	0.870394	1.00801	-1.74694	0.0806482	.
4	9	21791467	9:21791467:A:G	A	G	N	G	A	A	10303.4	56816.1	0.201451	0.201569	0.20143	1.0056	N	ADD	166590	1.02314	0.013102	0.9972	1.04975	1.74595	0.0808191	.
4	9	21791710	9:21791710:G:A	G	A	N	A	G	G	10303.5	56816.7	0.201453	0.201571	0.201432	1.00564	N	ADD	166590	1.02313	0.0131017	0.997196	1.04975	1.74566	0.0808707	.
4	9	22957359	9:22957359:A:C	A	C	N	A	C	C	16838.6	91616.7	0.325516	0.32942	0.324808	1.00741	N	ADD	166590	1.01832	0.0104092	0.997752	1.03931	1.7438	0.0811939	.
4	9	22386425	9:22386425:A:G	A	G	N	A	G	G	9785.97	55038.1	0.194562	0.191446	0.195126	1.00062	N	ADD	166590	0.978522	0.0124518	0.95493	1.0027	-1.74368	0.0812141	.
4	9	22963773	9:22963773:A:G	A	G	N	A	G	G	10552.7	57643.2	0.204682	0.206445	0.204362	0.98736	N	ADD	166590	1.02145	0.0121789	0.997356	1.04612	1.74255	0.0814119	.
4	9	21795100	9:21795100:A:T	A	T	N	T	A	A	10290.5	56760.4	0.201245	0.201317	0.201232	1.00719	N	ADD	166590	1.02309	0.0131028	0.997154	1.04971	1.74247	0.0814267	.
4	9	21816646	9:21816646:A:G	A	G	N	A	G	G	23066.3	125974	0.447328	0.451255	0.446616	1.00999	N	ADD	166590	0.968679	0.0182693	0.934607	1.00399	-1.74182	0.0815406	.
4	9	22583561	9:22583561:A:G	A	G	N	A	G	G	9365.14	50985.6	0.181135	0.183213	0.180759	1.00604	N	ADD	166590	1.02229	0.0126591	0.997237	1.04797	1.74141	0.0816111	.
4	9	21816573	9:21816573:G:A	G	A	N	G	A	A	23067.2	125979	0.447343	0.451272	0.446631	1.00996	N	ADD	166590	0.968708	0.0182699	0.934634	1.00402	-1.74015	0.0818333	.
4	9	22116247	9:22116247:C:T	C	T	N	T	C	C	9000.5	51031.2	0.180178	0.17608	0.180921	0.99308	N	ADD	166590	1.04419	0.0248542	0.994546	1.09632	1.73991	0.0818756	.
4	9	22871020	9:22871020:T:C	T	C	N	T	C	C	19260.7	105834	0.375458	0.376804	0.375214	0.995248	N	ADD	166590	1.01784	0.0101638	0.997765	1.03832	1.73986	0.0818831	.
4	9	22161212	9:22161212:C:T	C	T	N	T	C	C	18798.1	104261	0.369346	0.367755	0.369634	1.00434	N	ADD	166590	0.982361	0.0102345	0.962852	1.00227	-1.73889	0.0820548	.
4	9	22763590	9:22763590:G:A	G	A	N	A	G	G	4367.44	23044.8	0.0822746	0.0854417	0.0817007	0.884974	N	ADD	166590	1.03302	0.0186932	0.99586	1.07157	1.73801	0.0822092	.
4	9	21791312	9:21791312:T:A	T	A	N	A	T	T	10298.9	56800.7	0.201391	0.20148	0.201375	1.00564	N	ADD	166590	1.02302	0.013108	0.997076	1.04965	1.73655	0.082466	.
4	9	22954376	9:22954376:T:C	T	C	N	T	C	C	9862.18	53848.3	0.191219	0.192937	0.190908	0.979053	N	ADD	166590	1.02202	0.0125466	0.997198	1.04747	1.73631	0.0825094	.
4	9	22592295	9:22592295:A:G	A	G	N	A	G	G	9351.69	50891.7	0.180813	0.18295	0.180426	0.966971	N	ADD	166590	1.02265	0.0129148	0.997089	1.04887	1.73424	0.0828761	.
4	9	22584584	9:22584584:A:G	A	G	N	A	G	G	9361.22	50964.9	0.181062	0.183137	0.180685	0.998593	N	ADD	166590	1.02228	0.0127076	0.997134	1.04806	1.7341	0.0828997	.
4	9	21998660	9:21998660:G:A	G	A	N	G	A	A	19331.4	114118	0.400531	0.378186	0.40458	0.994138	N	ADD	166590	0.976772	0.0135597	0.951155	1.00308	-1.7332	0.0830597	.
4	9	21748618	9:21748618:T:G	T	G	N	G	T	T	10261.6	56597.2	0.200669	0.200752	0.200654	1.00413	N	ADD	166590	1.02302	0.01313	0.997026	1.04969	1.73315	0.0830686	.
4	9	22495693	9:22495693:TAGTC:T	TAGTC	T	N	T	TAGTC	TAGTC	9465.38	53256.2	0.188251	0.185174	0.188809	0.994834	N	ADD	166590	0.978289	0.0126652	0.954303	1.00288	-1.73314	0.0830712	.
4	9	21801078	9:21801078:A:T	A	T	N	T	A	A	10281.7	56728.4	0.201123	0.201144	0.201119	1.00383	N	ADD	166590	1.02302	0.0131374	0.997016	1.0497	1.73245	0.0831931	.
4	9	22129594	9:22129594:G:C	G	C	N	C	G	G	3753.42	20966.4	0.0741935	0.0734295	0.0743319	0.977332	N	ADD	166590	0.967417	0.0191332	0.931811	1.00438	-1.73129	0.0834006	.
4	9	22099223	9:22099223:C:T	C	T	N	T	C	C	9353.06	53086.7	0.187405	0.182977	0.188208	1.00119	N	ADD	166590	1.0458	0.0258902	0.994056	1.10024	1.72968	0.0836871	.
4	9	21117038	9:21117038:T:C	T	C	N	C	T	T	8507.37	47873.7	0.169221	0.166433	0.169727	0.994039	N	ADD	166590	0.97745	0.013193	0.952499	1.00305	-1.72878	0.0838485	.
4	9	21217409	9:21217409:A:T	A	T	N	T	A	A	3115.52	16746.6	0.0596139	0.06095	0.0593718	0.839973	N	ADD	166590	1.03945	0.0224003	0.994801	1.0861	1.72728	0.0841172	.
4	9	21792258	9:21792258:T:C	T	C	N	C	T	T	10280.2	56697.9	0.201027	0.201115	0.201011	1.00364	N	ADD	166590	1.02293	0.0131274	0.996946	1.04959	1.72699	0.0841697	.
4	9	22467275	9:22467275:A:G	A	G	N	G	A	A	9570.14	53861.3	0.190382	0.187224	0.190954	0.995083	N	ADD	166590	0.978477	0.012605	0.954599	1.00295	-1.72616	0.084318	.
4	9	21091946	9:21091946:C:T	C	T	N	T	C	C	3261.7	17609.4	0.0626422	0.0638098	0.0624306	0.969217	N	ADD	166590	1.03575	0.0203474	0.995253	1.07789	1.72609	0.0843318	.
4	9	21217353	9:21217353:C:A	C	A	N	A	C	C	3115.48	16746.9	0.0596145	0.0609492	0.0593726	0.839974	N	ADD	166590	1.03941	0.0224004	0.994768	1.08607	1.72576	0.0843901	.
4	9	22115105	9:22115105:C:A	C	A	N	A	C	C	9091.48	51527.8	0.181942	0.17786	0.182681	1.00581	N	ADD	166590	1.04323	0.0245469	0.994229	1.09465	1.72417	0.084678	.
4	9	21795193	9:21795193:A:G	A	G	N	G	A	A	10295.6	56794.4	0.201363	0.201417	0.201353	1.00752	N	ADD	166590	1.02284	0.0130979	0.996915	1.04944	1.72403	0.0847025	.
4	9	21035906	9:21035906:A:T	A	T	N	T	A	A	3330.02	17982.6	0.0639672	0.0651464	0.0637535	0.994665	N	ADD	166590	1.03489	0.0198997	0.995302	1.07605	1.7233	0.0848344	.
4	9	21795682	9:21795682:T:G	T	G	N	G	T	T	10295.9	56796.6	0.20137	0.201422	0.201361	1.00754	N	ADD	166590	1.02282	0.0130976	0.996901	1.04942	1.72296	0.0848955	.
4	9	22042952	9:22042952:T:TA	T	TA	N	TA	T	T	8872.7	51655.6	0.181669	0.17358	0.183134	1.0045	N	ADD	166590	0.9671	0.0194177	0.930986	1.00462	-1.72281	0.0849221	.
4	9	21795661	9:21795661:A:G	A	G	N	G	A	A	10296	56796.8	0.201371	0.201424	0.201361	1.00764	N	ADD	166590	1.02282	0.0130967	0.996898	1.04941	1.72273	0.0849378	.
4	9	21748332	9:21748332:T:C	T	C	N	C	T	T	10267.2	56633.1	0.200793	0.200861	0.200781	1.00476	N	ADD	166590	1.02286	0.0131228	0.996886	1.04951	1.72227	0.0850212	.
4	9	21795074	9:21795074:C:G	C	G	N	G	C	C	10296.5	56800.5	0.201384	0.201435	0.201375	1.0073	N	ADD	166590	1.02281	0.0130991	0.996888	1.04941	1.722	0.0850702	.
4	9	21795096	9:21795096:T:G	T	G	N	G	T	T	10296.6	56801.1	0.201386	0.201437	0.201377	1.00733	N	ADD	166590	1.02281	0.0130989	0.996886	1.04941	1.72185	0.085097	.
4	9	21229829	9:21229829:A:G	A	G	N	G	A	A	3278.76	17660.8	0.0628476	0.0641435	0.0626128	0.847848	N	ADD	166590	1.03818	0.0217921	0.994772	1.08348	1.71944	0.0855338	.
4	9	21105154	9:21105154:A:G	A	G	N	A	G	G	24466.8	136250	0.482372	0.478653	0.483046	1.00322	N	ADD	166590	0.983332	0.00978081	0.964661	1.00236	-1.71851	0.085703	.
4	9	22158598	9:22158598:G:A	G	A	N	G	A	A	3681.36	20672.7	0.0730957	0.0720197	0.0732906	1.00189	N	ADD	166590	0.967996	0.0189306	0.932738	1.00459	-1.71824	0.0857525	.
4	9	22114726	9:22114726:C:T	C	T	N	T	C	C	9028.66	51192.6	0.180747	0.176631	0.181493	0.999328	N	ADD	166590	1.04344	0.0247556	0.994018	1.09531	1.71761	0.0858678	.
4	9	22141894	9:22141894:C:T	C	T	N	T	C	C	18551	102559	0.363498	0.362919	0.363603	0.997865	N	ADD	166590	0.982438	0.0103201	0.962766	1.00251	-1.71687	0.0860025	.
4	9	21752922	9:21752922:T:A	T	A	N	A	T	T	10240.9	56499.5	0.200313	0.200347	0.200307	1.00433	N	ADD	166590	1.02279	0.0131373	0.996791	1.04947	1.71527	0.086295	.
4	9	21320952	9:21320952:A:T	A	T	N	T	A	A	23579.3	131184	0.464504	0.461291	0.465087	0.994579	N	ADD	166590	0.98316	0.00990335	0.964261	1.00243	-1.71489	0.0863646	.
4	9	22754215	9:22754215:A:AT	A	AT	N	AT	A	A	21333.8	118902	0.420901	0.41736	0.421543	0.999151	N	ADD	166590	0.98309	0.00994588	0.964111	1.00244	-1.71477	0.0863867	.
4	9	22061562	9:22061562:C:A	C	A	N	C	A	A	16959.1	101151	0.354493	0.331777	0.358609	0.987666	N	ADD	166590	0.974471	0.0150917	0.946069	1.00373	-1.71355	0.0866117	.
4	9	22018718	9:22018718:C:G	C	G	N	G	C	C	9064.99	52589.3	0.185048	0.177342	0.186444	1.00176	N	ADD	166590	0.968233	0.018842	0.933129	1.00466	-1.71332	0.0866541	.
4	9	21228705	9:21228705:A:G	A	G	N	G	A	A	3284.14	17692.4	0.0629586	0.0642488	0.0627248	0.847446	N	ADD	166590	1.038	0.0217801	0.994626	1.08327	1.71258	0.0867905	.
4	9	21598941	9:21598941:T:C	T	C	N	C	T	T	15489	85753.9	0.303868	0.303017	0.304023	0.986219	N	ADD	166590	0.981616	0.0108347	0.960991	1.00268	-1.71252	0.086801	.
4	9	22059382	9:22059382:C:T	C	T	N	T	C	C	8468.31	49054.8	0.172649	0.165668	0.173914	0.993214	N	ADD	166590	0.964364	0.0212063	0.925104	1.00529	-1.7111	0.0870636	.
4	9	21995882	9:21995882:C:T	C	T	N	T	C	C	19116	112847	0.396072	0.373974	0.400076	0.980784	N	ADD	166590	0.976906	0.0136549	0.951108	1.0034	-1.71106	0.0870703	.
4	9	21034415	9:21034415:G:A	G	A	N	A	G	G	3326.28	17967	0.0639093	0.0650732	0.0636983	0.994682	N	ADD	166590	1.03464	0.0199099	0.995041	1.07581	1.71026	0.0872184	.
4	9	22539219	9:22539219:CTG:C	CTG	C	N	C	CTG	CTG	10033	56172.8	0.198709	0.196279	0.199149	0.986229	N	ADD	166590	0.978972	0.0124279	0.955414	1.00311	-1.71003	0.0872599	.
4	9	22872034	9:22872034:A:G	A	G	N	A	G	G	19279.1	105945	0.375846	0.377163	0.375608	0.994182	N	ADD	166590	1.01752	0.0101671	0.997445	1.038	1.70836	0.0875696	.
4	9	21799383	9:21799383:C:T	C	T	N	T	C	C	10177.2	56172.9	0.199142	0.1991	0.199149	0.993711	N	ADD	166590	1.0229	0.0132537	0.996666	1.04982	1.70803	0.0876315	.
4	9	22043260	9:22043260:G:A	G	A	N	A	G	G	8857.27	51576.6	0.181385	0.173278	0.182854	1.00674	N	ADD	166590	0.967597	0.0193086	0.931663	1.00492	-1.70596	0.0880148	.
4	9	22780930	9:22780930:T:C	T	C	N	C	T	T	11735.7	63625	0.226186	0.22959	0.225569	1.00592	N	ADD	166590	1.02005	0.0116397	0.997042	1.04359	1.70547	0.0881069	.
4	9	22447655	9:22447655:T:A	T	A	N	A	T	T	12106.9	68104.4	0.240745	0.236852	0.24145	0.992502	N	ADD	166590	0.98048	0.0115635	0.958508	1.00296	-1.70477	0.0882379	.
4	9	22890119	9:22890119:T:C	T	C	N	T	C	C	18772.2	103015	0.36553	0.367247	0.365219	1.00018	N	ADD	166590	1.01754	0.0102046	0.997391	1.0381	1.704	0.0883818	.
4	9	22777019	9:22777019:CATT:C	CATT	C	N	C	CATT	CATT	9479.74	51287.9	0.182387	0.185455	0.181831	0.970022	N	ADD	166590	1.02207	0.0128112	0.996724	1.04806	1.70382	0.0884141	.
4	9	22063771	9:22063771:G:A	G	A	N	A	G	G	8530.31	49407.8	0.173894	0.166881	0.175165	0.996374	N	ADD	166590	0.964395	0.0213091	0.924946	1.00553	-1.70137	0.0888736	.
4	9	22196863	9:22196863:A:G	A	G	N	G	A	A	24938.3	138246	0.489777	0.487876	0.490122	0.97647	N	ADD	166590	0.983261	0.00992385	0.964321	1.00257	-1.70103	0.0889379	.
4	9	21802922	9:21802922:C:G	C	G	N	G	C	C	6490.8	34968.5	0.124435	0.126982	0.123974	0.776371	N	ADD	166590	1.03251	0.0188321	0.995095	1.07133	1.69885	0.0893467	.
4	9	22890148	9:22890148:A:T	A	T	N	A	T	T	18765	102980	0.365404	0.367107	0.365095	1.00007	N	ADD	166590	1.01749	0.0102058	0.997338	1.03805	1.6988	0.0893568	.
4	9	22627742	9:22627742:G:A	G	A	N	G	A	A	22405.4	122735	0.435622	0.438324	0.435132	1.00558	N	ADD	166590	1.01692	0.00988598	0.997407	1.03682	1.69733	0.0896334	.
4	9	22890108	9:22890108:T:C	T	C	N	T	C	C	18762.1	102965	0.36535	0.367049	0.365042	0.999929	N	ADD	166590	1.01747	0.0102068	0.997319	1.03803	1.69693	0.0897104	.
4	9	22467696	9:22467696:A:G	A	G	N	G	A	A	9559.19	53787.9	0.190129	0.18701	0.190694	0.997424	N	ADD	166590	0.978861	0.0125954	0.954992	1.00333	-1.69628	0.0898329	.
4	9	22487830	9:22487830:A:G	A	G	N	G	A	A	8695.9	49072.6	0.173385	0.170121	0.173977	0.998941	N	ADD	166590	0.978117	0.0130469	0.953423	1.00345	-1.69586	0.0899119	.
4	9	21966221	9:21966221:G:A	G	A	N	G	A	A	22605	128902	0.454731	0.44223	0.456997	1.00737	N	ADD	166590	0.981318	0.011121	0.96016	1.00294	-1.69577	0.0899291	.
4	9	22487768	9:22487768:C:T	C	T	N	T	C	C	8696.3	49075	0.173394	0.170129	0.173985	0.998984	N	ADD	166590	0.978122	0.0130464	0.953428	1.00346	-1.69559	0.089964	.
4	9	22487836	9:22487836:C:G	C	G	N	G	C	C	8696.04	49073	0.173387	0.170124	0.173978	0.998921	N	ADD	166590	0.978122	0.0130469	0.953427	1.00346	-1.69545	0.0899896	.
4	9	21033445	9:21033445:T:C	T	C	N	C	T	T	3323.29	17956.7	0.0638693	0.0650146	0.0636618	0.99491	N	ADD	166590	1.03428	0.0199158	0.994687	1.07545	1.69248	0.0905553	.
4	9	21101105	9:21101105:C:T	C	T	N	T	C	C	2750	15010	0.0533046	0.0537992	0.053215	0.984835	N	ADD	166590	1.03773	0.021888	0.994152	1.08322	1.69201	0.0906432	.
4	9	22118102	9:22118102:T:G	T	G	N	G	T	T	9245.94	52459.3	0.185201	0.180882	0.185984	0.978849	N	ADD	166590	1.04391	0.025407	0.993204	1.09721	1.69157	0.0907283	.
4	9	21813303	9:21813303:A:C	A	C	N	C	A	A	23097.9	126142	0.447924	0.451872	0.447209	1.00324	N	ADD	166590	0.969548	0.018305	0.93538	1.00496	-1.68947	0.0911292	.
4	9	21595717	9:21595717:T:C	T	C	N	C	T	T	15519.5	85864.7	0.304292	0.303613	0.304416	0.964682	N	ADD	166590	0.981665	0.0109533	0.960815	1.00297	-1.68946	0.0911317	.
4	9	21757432	9:21757432:C:T	C	T	N	T	C	C	10270.1	56658.9	0.200879	0.200917	0.200872	1.00587	N	ADD	166590	1.0224	0.0131138	0.996458	1.04902	1.68942	0.0911392	.
4	9	21118015	9:21118015:G:GT	G	GT	N	GT	G	G	15546.3	86859.9	0.30736	0.304138	0.307944	0.97498	N	ADD	166590	0.98196	0.0107771	0.961436	1.00292	-1.6892	0.0911809	.
4	9	21324972	9:21324972:A:C	A	C	N	C	A	A	23525.9	130882	0.463436	0.460246	0.464014	0.99609	N	ADD	166590	0.983424	0.00989745	0.964531	1.00269	-1.68878	0.0912622	.
4	9	21220221	9:21220221:G:A	G	A	N	A	G	G	3341.59	17985.7	0.0640113	0.0653726	0.0637646	0.846601	N	ADD	166590	1.03715	0.0216102	0.994141	1.08203	1.68806	0.0914	.
4	9	22594607	9:22594607:G:T	G	T	N	T	G	G	18750	104527	0.37	0.366812	0.370578	0.99102	N	ADD	166590	0.982849	0.010249	0.963303	1.00279	-1.68792	0.0914265	.
4	9	21862897	9:21862897:T:A	T	A	N	T	A	A	24600.3	135531	0.480616	0.481265	0.480498	0.999838	N	ADD	166590	0.978431	0.0129203	0.953965	1.00352	-1.68766	0.091476	.
4	9	22732272	9:22732272:G:A	G	A	N	A	G	G	11438	62280.8	0.221258	0.223765	0.220804	0.999493	N	ADD	166590	1.02008	0.0117836	0.996795	1.04392	1.68751	0.091505	.
4	9	21599233	9:21599233:C:T	C	T	N	T	C	C	8505.65	47395.6	0.167781	0.166399	0.168031	0.982173	N	ADD	166590	0.97787	0.013262	0.95278	1.00362	-1.68739	0.0915282	.
4	9	22968113	9:22968113:T:A	T	A	N	T	A	A	10847.9	59310	0.210571	0.212222	0.210272	0.995439	N	ADD	166590	1.02044	0.0120075	0.996706	1.04474	1.68516	0.0919579	.
4	9	22499261	9:22499261:A:G	A	G	N	G	A	A	10281.8	57690.4	0.204011	0.201147	0.204529	0.967542	N	ADD	166590	0.979265	0.0124351	0.955687	1.00343	-1.68499	0.0919907	.
4	9	22945400	9:22945400:A:C	A	C	N	C	A	A	3996.19	21581.1	0.0767671	0.0781789	0.0765113	0.835714	N	ADD	166590	1.03422	0.0199741	0.994515	1.07551	1.68458	0.09207	.
4	9	21950523	9:21950523:G:C	G	C	N	G	C	C	5682.14	28957.4	0.103966	0.111162	0.102662	0.900781	N	ADD	166590	1.02926	0.0171244	0.99529	1.06439	1.68426	0.0921309	.
4	9	21032116	9:21032116:C:T	C	T	N	T	C	C	3222.91	17422.9	0.061966	0.063051	0.0617694	0.986484	N	ADD	166590	1.03475	0.0202881	0.99441	1.07672	1.68368	0.0922438	.
4	9	22046168	9:22046168:G:A	G	A	N	A	G	G	8839.98	51466.4	0.181002	0.17294	0.182464	1.0036	N	ADD	166590	0.967843	0.0194148	0.931706	1.00538	-1.68354	0.0922715	.
4	9	21600813	9:21600813:G:C	G	C	N	C	G	G	8400.62	46804.9	0.165693	0.164344	0.165937	0.991965	N	ADD	166590	0.97793	0.0132618	0.952838	1.00368	-1.68285	0.0924047	.
4	9	22987381	9:22987381:G:C	G	C	N	C	G	G	2856.21	15442.3	0.0549208	0.0558769	0.0547475	0.958841	N	ADD	166590	1.03745	0.0218469	0.993963	1.08284	1.6828	0.0924144	.
4	9	22045218	9:22045218:C:G	C	G	N	G	C	C	8840.68	51470.4	0.181017	0.172953	0.182478	1.00444	N	ADD	166590	0.967901	0.0193879	0.931811	1.00539	-1.68278	0.0924182	.
4	9	21033070	9:21033070:A:G	A	G	N	G	A	A	3321.97	17953	0.0638543	0.0649888	0.0636487	0.995005	N	ADD	166590	1.03407	0.0199184	0.994482	1.07524	1.68216	0.0925371	.
4	9	21032826	9:21032826:G:A	G	A	N	A	G	G	3321.69	17952.3	0.0638513	0.0649833	0.0636462	0.995029	N	ADD	166590	1.03402	0.0199189	0.994433	1.07519	1.67968	0.0930192	.
4	9	21729034	9:21729034:G:A	G	A	N	A	G	G	11053.2	61005.5	0.216276	0.216237	0.216282	0.979371	N	ADD	166590	1.02221	0.0130804	0.996333	1.04875	1.67909	0.0931337	.
4	9	21008377	9:21008377:T:C	T	C	N	T	C	C	9587.82	52294.8	0.185733	0.18757	0.185401	1.00438	N	ADD	166590	1.02123	0.0125252	0.996467	1.04661	1.67739	0.0934667	.
4	9	22022454	9:22022454:C:T	C	T	N	T	C	C	9069.74	52593.7	0.185076	0.177434	0.18646	1.00247	N	ADD	166590	0.968773	0.0189143	0.933517	1.00536	-1.67728	0.0934883	.
4	9	22022786	9:22022786:T:A	T	A	N	A	T	T	9069.77	52594	0.185077	0.177435	0.186461	1.00251	N	ADD	166590	0.968776	0.0189145	0.93352	1.00536	-1.6771	0.0935233	.
4	9	22498469	9:22498469:T:C	T	C	N	C	T	T	10259.6	57582.6	0.20362	0.200712	0.204147	0.967213	N	ADD	166590	0.979347	0.0124473	0.955744	1.00353	-1.67658	0.0936256	.
4	9	22731935	9:22731935:A:G	A	G	N	G	A	A	20543.7	114320	0.404779	0.401903	0.4053	0.99988	N	ADD	166590	0.983354	0.0100194	0.964232	1.00286	-1.67536	0.0938633	.
4	9	21599985	9:21599985:C:T	C	T	N	T	C	C	15403.5	85270.8	0.302162	0.301343	0.30231	0.994877	N	ADD	166590	0.982069	0.0108032	0.961493	1.00308	-1.67485	0.0939636	.
4	9	21098102	9:21098102:G:A	G	A	N	A	G	G	2728.5	14895	0.0528948	0.0533786	0.0528071	0.991315	N	ADD	166590	1.03734	0.0218942	0.99377	1.08283	1.67452	0.0940284	.
4	9	21098325	9:21098325:C:A	C	A	N	A	C	C	2729.18	14898.8	0.0529084	0.053392	0.0528208	0.991316	N	ADD	166590	1.03734	0.0218917	0.993768	1.08281	1.67439	0.0940539	.
4	9	22513603	9:22513603:A:G	A	G	N	G	A	A	9382.9	52814.8	0.186679	0.183561	0.187244	1.00465	N	ADD	166590	0.979061	0.0126396	0.955104	1.00362	-1.67422	0.0940879	.
4	9	22749963	9:22749963:G:T	G	T	N	T	G	G	11408.6	62125.7	0.220705	0.223191	0.220254	0.996134	N	ADD	166590	1.01998	0.0118148	0.996628	1.04387	1.67408	0.0941154	.
4	9	21095471	9:21095471:G:A	G	A	N	A	G	G	2718.46	14839.3	0.0526976	0.0531821	0.0526098	0.992841	N	ADD	166590	1.03735	0.0219129	0.993743	1.08288	1.67354	0.0942205	.
4	9	21097670	9:21097670:G:A	G	A	N	A	G	G	2726.4	14883.6	0.0528542	0.0533375	0.0527666	0.991426	N	ADD	166590	1.03733	0.0219004	0.993746	1.08283	1.67349	0.0942316	.
4	9	21094667	9:21094667:T:C	T	C	N	C	T	T	2716.09	14825.8	0.05265	0.0531358	0.052562	0.993221	N	ADD	166590	1.03736	0.0219171	0.993741	1.08289	1.67348	0.0942326	.
4	9	21095160	9:21095160:T:C	T	C	N	C	T	T	2716.08	14826.2	0.052651	0.0531355	0.0525632	0.993492	N	ADD	166590	1.03735	0.0219145	0.993741	1.08288	1.67346	0.094237	.
4	9	21097083	9:21097083:A:G	A	G	N	G	A	A	2721.53	14856.8	0.0527592	0.0532421	0.0526716	0.992177	N	ADD	166590	1.03734	0.0219096	0.993736	1.08285	1.67318	0.0942914	.
4	9	21095529	9:21095529:T:C	T	C	N	C	T	T	2716.02	14826.3	0.0526512	0.0531344	0.0525636	0.993762	N	ADD	166590	1.03734	0.0219119	0.99373	1.08286	1.67292	0.0943435	.
4	9	21095000	9:21095000:A:G	A	G	N	G	A	A	2716.02	14826	0.0526504	0.0531345	0.0525626	0.993396	N	ADD	166590	1.03734	0.0219156	0.993723	1.08287	1.67265	0.0943967	.
4	9	21095536	9:21095536:C:T	C	T	N	T	C	C	2716.01	14826.4	0.0526515	0.0531343	0.052564	0.993783	N	ADD	166590	1.03732	0.0219117	0.993719	1.08284	1.67239	0.0944465	.
4	9	21785493	9:21785493:A:C	A	C	N	C	A	A	10332.6	57010.6	0.202123	0.202139	0.202119	1.00518	N	ADD	166590	1.02215	0.0130995	0.996236	1.04873	1.67209	0.0945075	.
4	9	22749869	9:22749869:G:A	G	A	N	A	G	G	11407.6	62120.6	0.220686	0.223171	0.220236	0.996244	N	ADD	166590	1.01995	0.0118145	0.996601	1.04384	1.6718	0.0945631	.
4	9	22023775	9:22023775:G:C	G	C	N	C	G	G	9071.12	52599.2	0.185096	0.177462	0.18648	1.00255	N	ADD	166590	0.968878	0.0189146	0.933618	1.00547	-1.67152	0.0946192	.
4	9	22551276	9:22551276:T:C	T	C	N	C	T	T	4601.6	24949	0.0886926	0.0900227	0.0884515	0.696767	N	ADD	166590	1.03484	0.0204918	0.994097	1.07724	1.67105	0.0947117	.
4	9	22031778	9:22031778:A:T	A	T	N	T	A	A	9039.03	52430.5	0.184494	0.176834	0.185882	1.00356	N	ADD	166590	0.96895	0.018876	0.933758	1.00547	-1.67102	0.094718	.
4	9	21785481	9:21785481:C:A	C	A	N	A	C	C	10331.8	57007.7	0.202112	0.202125	0.202109	1.00526	N	ADD	166590	1.02211	0.0130992	0.996204	1.04869	1.66962	0.094995	.
4	9	22473932	9:22473932:T:C	T	C	N	C	T	T	9627.22	54134.7	0.191374	0.188341	0.191924	1.00358	N	ADD	166590	0.979322	0.0125215	0.95558	1.00365	-1.66875	0.095167	.
4	9	22892055	9:22892055:T:C	T	C	N	T	C	C	18608.8	102144	0.362424	0.36405	0.362129	1.00032	N	ADD	166590	1.01719	0.0102205	0.997021	1.03778	1.66804	0.095308	.
4	9	22472208	9:22472208:A:G	A	G	N	G	A	A	8843.52	49935.8	0.176419	0.173009	0.177037	1.00275	N	ADD	166590	0.978664	0.0129302	0.954173	1.00378	-1.66795	0.0953259	.
4	9	21785965	9:21785965:A:G	A	G	N	G	A	A	10332.6	57013.3	0.202131	0.20214	0.202129	1.00532	N	ADD	166590	1.02209	0.0130985	0.996182	1.04867	1.66789	0.0953374	.
4	9	22003887	9:22003887:A:T	A	T	N	T	A	A	9261.12	53636.5	0.18878	0.181179	0.190157	0.99924	N	ADD	166590	0.969684	0.0184585	0.93523	1.00541	-1.66782	0.0953515	.
4	9	22898970	9:22898970:T:A	T	A	N	T	A	A	22717.7	124631	0.442249	0.444434	0.441854	0.939926	N	ADD	166590	1.01711	0.0101769	0.99702	1.0376	1.66669	0.0955759	.
4	9	22469860	9:22469860:C:G	C	G	N	G	C	C	9581.82	53893.1	0.190512	0.187453	0.191067	1.00019	N	ADD	166590	0.979282	0.0125669	0.955456	1.0037	-1.66594	0.095725	.
4	9	22031441	9:22031441:C:T	C	T	N	T	C	C	9039.01	52428.5	0.184487	0.176833	0.185875	1.00359	N	ADD	166590	0.969049	0.0188736	0.933857	1.00557	-1.66582	0.0957495	.
4	9	22031440	9:22031440:G:A	G	A	N	A	G	G	9039.03	52428.4	0.184487	0.176834	0.185874	1.00359	N	ADD	166590	0.96906	0.0188734	0.933868	1.00558	-1.66525	0.0958621	.
4	9	21785261	9:21785261:G:A	G	A	N	A	G	G	10338.3	57043.3	0.202238	0.202253	0.202235	1.00512	N	ADD	166590	1.02205	0.0130975	0.996145	1.04862	1.66509	0.0958946	.
4	9	21810860	9:21810860:G:C	G	C	N	C	G	G	6461.02	36078.6	0.127677	0.126399	0.127909	0.843207	N	ADD	166590	0.973438	0.0161683	0.943074	1.00478	-1.66504	0.0959041	.
4	9	21781569	9:21781569:T:G	T	G	N	G	T	T	10332.9	57012.9	0.20213	0.202146	0.202127	1.0056	N	ADD	166590	1.02204	0.0130957	0.996143	1.04861	1.66488	0.0959362	.
4	9	21873616	9:21873616:A:C	A	C	N	A	C	C	24374.1	134336	0.476349	0.476839	0.47626	0.994548	N	ADD	166590	0.978864	0.0128366	0.954544	1.0038	-1.66416	0.0960798	.
4	9	22732594	9:22732594:T:C	T	C	N	C	T	T	11490.4	62590.3	0.222344	0.224791	0.221901	1.00057	N	ADD	166590	1.01976	0.0117589	0.996525	1.04353	1.66394	0.0961253	.
4	9	21116921	9:21116921:C:G	C	G	N	G	C	C	8575.1	48205.9	0.170422	0.167758	0.170904	1.00147	N	ADD	166590	0.978437	0.0131011	0.953633	1.00389	-1.66391	0.0961297	.
4	9	22889619	9:22889619:C:T	C	T	N	C	T	T	18909.2	103803	0.368307	0.369926	0.368014	1.00293	N	ADD	166590	1.01708	0.0101782	0.99699	1.03757	1.66378	0.0961561	.
4	9	21781478	9:21781478:C:T	C	T	N	T	C	C	10328.5	56993.8	0.20206	0.20206	0.20206	1.00591	N	ADD	166590	1.02202	0.013096	0.996125	1.0486	1.6635	0.0962118	.
4	9	21914684	9:21914684:T:C	T	C	N	T	C	C	5472.67	30337.1	0.107479	0.107064	0.107554	0.796722	N	ADD	166590	0.970746	0.0178499	0.937372	1.00531	-1.66331	0.0962499	.
4	9	22570414	9:22570414:G:A	G	A	N	A	G	G	3130.05	17340.6	0.0614401	0.0612342	0.0614774	0.986399	N	ADD	166590	1.03484	0.0206079	0.993873	1.07749	1.66171	0.0965705	.
4	9	21782230	9:21782230:T:A	T	A	N	A	T	T	10334.3	57024.8	0.20217	0.202173	0.20217	1.00581	N	ADD	166590	1.02198	0.0130945	0.996088	1.04855	1.66063	0.0967884	.
4	9	21781152	9:21781152:G:A	G	A	N	A	G	G	10328.5	56995.7	0.202066	0.202061	0.202066	1.00589	N	ADD	166590	1.02198	0.013096	0.996081	1.04855	1.66015	0.096884	.
4	9	21785894	9:21785894:C:T	C	T	N	T	C	C	10337.8	57043.1	0.202236	0.202242	0.202235	1.00515	N	ADD	166590	1.02198	0.0130974	0.996075	1.04855	1.65969	0.0969763	.
4	9	22889291	9:22889291:A:G	A	G	N	A	G	G	18839.2	103422	0.366952	0.368557	0.366661	1.00167	N	ADD	166590	1.01705	0.0101918	0.996936	1.03757	1.65883	0.0971498	.
4	9	22739631	9:22739631:C:T	C	T	N	T	C	C	5363.13	30671.5	0.108154	0.104921	0.108739	1.00131	N	ADD	166590	0.973872	0.0159692	0.943862	1.00483	-1.65793	0.0973307	.
4	9	22472289	9:22472289:G:T	G	T	N	T	G	G	9583.45	53903.5	0.190549	0.187484	0.191104	1.00519	N	ADD	166590	0.979436	0.0125343	0.955668	1.0038	-1.6577	0.0973776	.
4	9	22472338	9:22472338:A:T	A	T	N	T	A	A	9583.41	53903.3	0.190548	0.187484	0.191103	1.00511	N	ADD	166590	0.979436	0.0125348	0.955667	1.0038	-1.65763	0.0973918	.
4	9	22740627	9:22740627:A:G	A	G	N	G	A	A	5363.03	30670.8	0.108151	0.104919	0.108737	1.00006	N	ADD	166590	0.973864	0.0159797	0.943836	1.00485	-1.65732	0.0974557	.
4	9	22472796	9:22472796:T:C	T	C	N	C	T	T	9583.29	53902.2	0.190544	0.187481	0.191099	1.00477	N	ADD	166590	0.979444	0.0125371	0.95567	1.00381	-1.65671	0.0975785	.
4	9	22473237	9:22473237:A:T	A	T	N	T	A	A	9583.3	53902.1	0.190544	0.187481	0.191099	1.00447	N	ADD	166590	0.979447	0.0125391	0.955669	1.00382	-1.65622	0.0976775	.
4	9	22040116	9:22040116:C:G	C	G	N	G	C	C	8844.47	51480.5	0.181058	0.173027	0.182514	1.00427	N	ADD	166590	0.968429	0.0193716	0.932349	1.0059	-1.65605	0.0977108	.
4	9	21785206	9:21785206:A:C	A	C	N	C	A	A	10340.7	57060.5	0.202297	0.202298	0.202296	1.00524	N	ADD	166590	1.02192	0.0130952	0.996024	1.04849	1.65576	0.097771	.
4	9	22660338	9:22660338:G:A	G	A	N	A	G	G	10591.6	57692.8	0.204947	0.207207	0.204538	0.992664	N	ADD	166590	1.02033	0.0121536	0.996309	1.04492	1.65567	0.0977887	.
4	9	22740232	9:22740232:G:A	G	A	N	A	G	G	5362.69	30667.8	0.108141	0.104912	0.108726	1.00066	N	ADD	166590	0.973911	0.0159752	0.943889	1.00489	-1.6548	0.0979658	.
4	9	22015111	9:22015111:T:C	T	C	N	C	T	T	9053.03	52497.7	0.184737	0.177108	0.18612	1.00275	N	ADD	166590	0.969322	0.0188342	0.934193	1.00577	-1.65434	0.0980585	.
4	9	22351870	9:22351870:G:C	G	C	N	C	G	G	18229.8	101159	0.35833	0.356636	0.358637	0.691637	N	ADD	166590	0.979849	0.0123064	0.956497	1.00377	-1.65418	0.0980911	.
4	9	22738456	9:22738456:G:T	G	T	N	T	G	G	5364.73	30678	0.108178	0.104952	0.108763	1.00002	N	ADD	166590	0.973919	0.0159775	0.943893	1.0049	-1.65401	0.098125	.
4	9	22486246	9:22486246:A:C	A	C	N	C	A	A	9583.99	53912.8	0.190578	0.187495	0.191137	1.00301	N	ADD	166590	0.979463	0.012548	0.955669	1.00385	-1.65368	0.0981919	.
4	9	21598838	9:21598838:T:C	T	C	N	C	T	T	8540.11	47561.7	0.168383	0.167073	0.16862	0.97652	N	ADD	166590	0.978282	0.0132796	0.953148	1.00408	-1.65348	0.0982337	.
4	9	21786967	9:21786967:A:T	A	T	N	T	A	A	10338.8	57053.5	0.20227	0.202261	0.202271	1.00545	N	ADD	166590	1.02189	0.0130957	0.995991	1.04845	1.6532	0.0982895	.
4	9	21787521	9:21787521:G:A	G	A	N	A	G	G	10339.5	57058.1	0.202286	0.202276	0.202288	1.00547	N	ADD	166590	1.02187	0.0130952	0.995978	1.04844	1.65219	0.0984963	.
4	9	22112606	9:22112606:T:C	T	C	N	C	T	T	9289.63	52719.8	0.186114	0.181736	0.186907	0.998098	N	ADD	166590	1.04362	0.0258444	0.992075	1.09785	1.65211	0.0985113	.
4	9	21247407	9:21247407:C:G	C	G	N	G	C	C	3411.19	18479.3	0.0657017	0.0667342	0.0655146	0.849638	N	ADD	166590	1.0359	0.0213549	0.993442	1.08018	1.65184	0.0985677	.
4	9	22497099	9:22497099:A:G	A	G	N	G	A	A	9879.12	55563.4	0.196418	0.193269	0.196989	0.970439	N	ADD	166590	0.979394	0.012607	0.95549	1.0039	-1.65155	0.098626	.
4	9	21786291	9:21786291:A:G	A	G	N	G	A	A	10314.3	56923.5	0.201806	0.201782	0.201811	1.00274	N	ADD	166590	1.02191	0.0131241	0.99596	1.04854	1.6515	0.0986365	.
4	9	21785848	9:21785848:G:A	G	A	N	A	G	G	10339.6	57057.5	0.202284	0.202277	0.202285	1.00526	N	ADD	166590	1.02186	0.0130958	0.995964	1.04843	1.65112	0.0987147	.
4	9	22872228	9:22872228:A:G	A	G	N	G	A	A	2641.91	14641.5	0.0518741	0.0516847	0.0519085	0.978142	N	ADD	166590	0.963361	0.0226104	0.921601	1.00701	-1.65087	0.0987656	.
4	9	22752947	9:22752947:T:A	T	A	N	A	T	T	21705.4	121075	0.428538	0.42463	0.429246	0.998998	N	ADD	166590	0.983761	0.00991957	0.964819	1.00307	-1.65054	0.0988335	.
4	9	22739031	9:22739031:G:A	G	A	N	A	G	G	5359.87	30653.7	0.10809	0.104857	0.108676	1.00072	N	ADD	166590	0.973986	0.0159778	0.943957	1.00497	-1.64971	0.0990023	.
4	9	22475581	9:22475581:T:C	T	C	N	C	T	T	9585.4	53908.7	0.19057	0.187523	0.191122	1.00333	N	ADD	166590	0.979516	0.0125456	0.955725	1.0039	-1.6497	0.0990038	.
4	9	22987088	9:22987088:G:A	G	A	N	A	G	G	2744.76	14837.1	0.0527698	0.0536967	0.0526019	0.997354	N	ADD	166590	1.03666	0.0218298	0.993244	1.08198	1.64944	0.0990583	.
4	9	21918209	9:21918209:C:T	C	T	N	T	C	C	25207.6	138666	0.491846	0.493146	0.49161	0.947306	N	ADD	166590	1.01784	0.0107312	0.996659	1.03948	1.64814	0.0993248	.
4	9	21785660	9:21785660:C:T	C	T	N	T	C	C	10346.3	57096.7	0.202422	0.202408	0.202425	1.00471	N	ADD	166590	1.02182	0.0130975	0.995923	1.04839	1.64802	0.0993476	.
4	9	22738150	9:22738150:G:T	G	T	N	T	G	G	5361.86	30662.6	0.108123	0.104896	0.108708	0.99979	N	ADD	166590	0.974035	0.0159827	0.943995	1.00503	-1.64606	0.0997509	.
4	9	22010946	9:22010946:G:A	G	A	N	A	G	G	9038.18	52418.9	0.184456	0.176817	0.18584	1.00229	N	ADD	166590	0.969612	0.0187723	0.934585	1.00595	-1.64389	0.100199	.
4	9	22622698	9:22622698:C:T	C	T	N	T	C	C	5844.82	31219.9	0.111245	0.114344	0.110684	1.00185	N	ADD	166590	1.02567	0.0154228	0.99513	1.05715	1.64345	0.100289	.
4	9	22010575	9:22010575:G:A	G	A	N	A	G	G	9038.32	52419.3	0.184458	0.17682	0.185842	1.00234	N	ADD	166590	0.969625	0.0187705	0.934601	1.00596	-1.6433	0.10032	.
4	9	22770056	9:22770056:G:A	G	A	N	A	G	G	5539.19	31760.9	0.111952	0.108365	0.112602	1.0002	N	ADD	166590	0.974457	0.0157516	0.944833	1.00501	-1.64266	0.100452	.
4	9	22889400	9:22889400:C:T	C	T	N	C	T	T	18843.1	103457	0.367069	0.368634	0.366785	1.0018	N	ADD	166590	1.01688	0.0101906	0.996767	1.03739	1.64224	0.10054	.
4	9	22889518	9:22889518:C:G	C	G	N	C	G	G	18835.1	103413	0.366912	0.368477	0.366628	1.00094	N	ADD	166590	1.01686	0.0101961	0.996745	1.03739	1.64017	0.100969	.
4	9	21598798	9:21598798:C:T	C	T	N	T	C	C	8619.23	47991.1	0.169909	0.168621	0.170142	0.972687	N	ADD	166590	0.9785	0.0132548	0.953407	1.00425	-1.63975	0.101058	.
4	9	22161884	9:22161884:G:A	G	A	N	G	A	A	3646.71	20388.8	0.0721397	0.0713418	0.0722842	0.991994	N	ADD	166590	0.969149	0.0191188	0.933505	1.00615	-1.63907	0.101198	.
4	9	22829231	9:22829231:A:G	A	G	N	A	G	G	19646.4	107966	0.383013	0.384349	0.382771	1.00275	N	ADD	166590	1.01667	0.0101029	0.996733	1.037	1.63602	0.101835	.
4	9	21783917	9:21783917:C:G	C	G	N	G	C	C	10280.9	56756.5	0.201205	0.201129	0.201219	1.00359	N	ADD	166590	1.02172	0.0131328	0.995753	1.04836	1.63588	0.101865	.
4	9	22597351	9:22597351:T:A	T	A	N	A	T	T	18776.5	104638	0.370414	0.367332	0.370973	1.00642	N	ADD	166590	0.983515	0.010166	0.964112	1.00331	-1.6351	0.102027	.
4	9	22623656	9:22623656:C:A	C	A	N	A	C	C	5846.51	31236.4	0.1113	0.114377	0.110742	1.00154	N	ADD	166590	1.02554	0.0154224	0.995001	1.05701	1.63499	0.102052	.
4	9	21198662	9:21198662:G:T	G	T	N	T	G	G	3216.78	17347	0.0617197	0.062931	0.0615002	0.84653	N	ADD	166590	1.03661	0.0219955	0.99287	1.08227	1.63463	0.102126	.
4	9	21733644	9:21733644:T:A	T	A	N	A	T	T	11024.6	60865.7	0.21577	0.215677	0.215787	0.982784	N	ADD	166590	1.02158	0.0130613	0.995756	1.04807	1.63437	0.102181	.
4	9	21898997	9:21898997:A:G	A	G	N	A	G	G	24867.5	137023	0.485896	0.486491	0.485788	0.985685	N	ADD	166590	0.979589	0.0126251	0.955646	1.00413	-1.63347	0.102371	.
4	9	22130065	9:22130065:A:G	A	G	N	G	A	A	21787.8	117841	0.419079	0.426243	0.417781	0.997613	N	ADD	166590	1.0165	0.010022	0.996729	1.03667	1.63307	0.102455	.
4	9	22130515	9:22130515:G:A	G	A	N	A	G	G	21783.9	117825	0.41902	0.426166	0.417724	0.994126	N	ADD	166590	1.01651	0.0100398	0.996701	1.03671	1.63079	0.102935	.
4	9	22831910	9:22831910:G:C	G	C	N	C	G	G	12795.2	70993.9	0.251483	0.250317	0.251694	0.99851	N	ADD	166590	0.981732	0.0113061	0.960216	1.00373	-1.63073	0.102948	.
4	9	22436430	9:22436430:A:C	A	C	N	C	A	A	13389.6	74822.2	0.264757	0.261945	0.265267	0.995764	N	ADD	166590	0.981947	0.0111768	0.96067	1.0037	-1.62996	0.103111	.
4	9	22893994	9:22893994:T:C	T	C	N	T	C	C	18622.1	102269	0.362841	0.364311	0.362574	1.00065	N	ADD	166590	1.01679	0.0102204	0.996626	1.03737	1.62931	0.103246	.
4	9	22624610	9:22624610:G:A	G	A	N	A	G	G	5857.89	31288.7	0.111491	0.1146	0.110928	1.00313	N	ADD	166590	1.0254	0.0153995	0.994916	1.05682	1.62896	0.103322	.
4	9	22003878	9:22003878:C:CT	C	CT	N	CT	C	C	9038.07	52413.7	0.18444	0.176815	0.185822	1.00378	N	ADD	166590	0.969938	0.0187387	0.934961	1.00622	-1.62889	0.103336	.
4	9	22743463	9:22743463:G:T	G	T	N	T	G	G	5361.74	30653.3	0.108095	0.104894	0.108675	0.997313	N	ADD	166590	0.974272	0.0160047	0.944184	1.00532	-1.6286	0.103399	.
4	9	22813828	9:22813828:T:TA	T	TA	N	TA	T	T	11250.3	61105.5	0.217167	0.220093	0.216637	0.994403	N	ADD	166590	1.01952	0.0118741	0.996062	1.04352	1.6277	0.103589	.
4	9	21033208	9:21033208:G:A	G	A	N	A	G	G	12969.9	72519.5	0.256586	0.253734	0.257103	0.997998	N	ADD	166590	0.981829	0.0112694	0.96038	1.00376	-1.62728	0.103679	.
4	9	21155517	9:21155517:G:A	G	A	N	A	G	G	16681.6	92664.4	0.328189	0.326347	0.328523	0.872402	N	ADD	166590	0.981848	0.0112614	0.960415	1.00376	-1.62665	0.103812	.
4	9	21596053	9:21596053:G:T	G	T	N	T	G	G	15425.1	85324.4	0.302388	0.301767	0.3025	0.967576	N	ADD	166590	0.982353	0.0109522	0.96149	1.00367	-1.62567	0.104019	.
4	9	21986535	9:21986535:A:G	A	G	N	G	A	A	3609.01	20478.1	0.0722945	0.0706043	0.0726008	0.801998	N	ADD	166590	1.03615	0.0218532	0.992706	1.08149	1.62495	0.104173	.
4	9	22622676	9:22622676:C:T	C	T	N	T	C	C	5839.2	31196.9	0.11116	0.114234	0.110602	1.00262	N	ADD	166590	1.02538	0.015423	0.994845	1.05685	1.62487	0.104191	.
4	9	21595144	9:21595144:T:A	T	A	N	A	T	T	8543.54	47561.8	0.168394	0.16714	0.168621	0.95864	N	ADD	166590	0.978461	0.0134027	0.953093	1.0045	-1.62464	0.104239	.
4	9	21736008	9:21736008:C:G	C	G	N	G	C	C	10979.1	60633.5	0.214937	0.214788	0.214964	0.985647	N	ADD	166590	1.02143	0.0130541	0.995632	1.04791	1.62463	0.104241	.
4	9	21395611	9:21395611:C:T	C	T	N	T	C	C	22696.5	125940	0.446114	0.444019	0.446494	0.984678	N	ADD	166590	0.983949	0.00996109	0.964926	1.00335	-1.6244	0.104291	.
4	9	22398617	9:22398617:G:T	G	T	N	T	G	G	4024.51	22270.8	0.0789221	0.0787328	0.0789564	1.00443	N	ADD	166590	0.970957	0.0181503	0.937023	1.00612	-1.62386	0.104405	.
4	9	22499822	9:22499822:C:G	C	G	N	G	C	C	10230.7	57359.2	0.202863	0.200147	0.203355	0.965433	N	ADD	166590	0.979956	0.0124738	0.956288	1.00421	-1.62325	0.104536	.
4	9	21778958	9:21778958:T:C	T	C	N	C	T	T	10321.9	56980.6	0.202001	0.201931	0.202013	1.00535	N	ADD	166590	1.02148	0.0131022	0.995585	1.04805	1.62228	0.104743	.
4	9	22059054	9:22059054:G:T	G	T	N	T	G	G	8529.09	49364.2	0.17376	0.166858	0.17501	0.99329	N	ADD	166590	0.966072	0.0212792	0.926609	1.00722	-1.6221	0.104783	.
4	9	22438857	9:22438857:A:C	A	C	N	C	A	A	13334.4	74511.5	0.263659	0.260865	0.264165	0.998274	N	ADD	166590	0.982072	0.0111785	0.960789	1.00383	-1.61836	0.105585	.
4	9	21782819	9:21782819:T:A	T	A	N	A	T	T	10344.1	57088.9	0.202392	0.202364	0.202397	1.00568	N	ADD	166590	1.0214	0.0130916	0.995523	1.04795	1.61722	0.10583	.
4	9	22446672	9:22446672:G:A	G	A	N	A	G	G	3671.79	20390.1	0.0722188	0.0718325	0.0722888	1.00393	N	ADD	166590	0.969871	0.0189283	0.93455	1.00653	-1.61619	0.106053	.
4	9	22445111	9:22445111:T:C	T	C	N	C	T	T	3671.71	20389.6	0.0722172	0.071831	0.0722872	1.0037	N	ADD	166590	0.969881	0.0189307	0.934554	1.00654	-1.61549	0.106205	.
4	9	22063999	9:22063999:C:G	C	G	N	G	C	C	8594.29	49734.3	0.175066	0.168133	0.176323	0.996988	N	ADD	166590	0.966006	0.0214142	0.926301	1.00741	-1.61506	0.106297	.
4	9	21783407	9:21783407:T:C	T	C	N	C	T	T	10345.3	57097.4	0.202421	0.20239	0.202427	1.0055	N	ADD	166590	1.02136	0.0130923	0.995483	1.04791	1.61414	0.106498	.
4	9	22705094	9:22705094:A:G	A	G	N	G	A	A	13386	73244.1	0.26001	0.261876	0.259672	1.00049	N	ADD	166590	1.01819	0.0111671	0.996143	1.04072	1.6139	0.106548	.
4	9	22813898	9:22813898:T:C	T	C	N	C	T	T	11248.9	61100.5	0.217148	0.220065	0.216619	0.994658	N	ADD	166590	1.01934	0.0118733	0.995892	1.04334	1.61329	0.106681	.
4	9	21875506	9:21875506:G:A	G	A	N	G	A	A	24578.9	135390	0.480128	0.480845	0.479998	1.00083	N	ADD	166590	0.97945	0.0128789	0.955036	1.00449	-1.61228	0.106901	.
4	9	22770044	9:22770044:A:G	A	G	N	G	A	A	6757.64	38545.8	0.135973	0.132202	0.136656	1.00268	N	ADD	166590	0.977005	0.0144296	0.949761	1.00503	-1.61222	0.106913	.
4	9	21778711	9:21778711:T:C	T	C	N	C	T	T	10325	56999.5	0.202067	0.201992	0.20208	1.00526	N	ADD	166590	1.02135	0.0131013	0.995454	1.04791	1.61217	0.106925	.
4	9	21600424	9:21600424:G:A	G	A	N	A	G	G	15531.1	85950	0.304583	0.30384	0.304718	1.00385	N	ADD	166590	0.982857	0.0107283	0.962406	1.00374	-1.61179	0.107007	.
4	9	21626573	9:21626573:G:T	G	T	N	T	G	G	10454.3	57309.9	0.203386	0.20452	0.20318	0.801244	N	ADD	166590	1.02222	0.0136332	0.995263	1.0499	1.61165	0.107039	.
4	9	22504569	9:22504569:T:C	T	C	N	C	T	T	9476.82	53279.7	0.188356	0.185398	0.188892	1.00034	N	ADD	166590	0.979863	0.0126243	0.955915	1.00441	-1.61141	0.10709	.
4	9	22505193	9:22505193:T:C	T	C	N	C	T	T	9474.52	53266.4	0.188309	0.185353	0.188845	1.00078	N	ADD	166590	0.97987	0.0126227	0.955925	1.00441	-1.61102	0.107174	.
4	9	22695074	9:22695074:A:T	A	T	N	T	A	A	10488.3	57149.2	0.203006	0.205187	0.202611	1.00093	N	ADD	166590	1.01975	0.0121432	0.995771	1.04432	1.61097	0.107187	.
4	9	21166791	9:21166791:A:C	A	C	N	A	C	C	23340.5	129814	0.459674	0.456619	0.460228	0.974404	N	ADD	166590	0.984109	0.00994396	0.965115	1.00348	-1.61087	0.107207	.
4	9	21117363	9:21117363:C:T	C	T	N	C	T	T	19561	108650	0.384809	0.382679	0.385195	1.00571	N	ADD	166590	0.983907	0.0100728	0.964673	1.00352	-1.61064	0.107258	.
4	9	21833338	9:21833338:T:C	T	C	N	T	C	C	20111.8	109431	0.388807	0.393453	0.387965	0.985881	N	ADD	166590	0.952846	0.0300043	0.898428	1.01056	-1.60983	0.107435	.
4	9	22504927	9:22504927:T:C	T	C	N	C	T	T	9474.9	53267.7	0.188314	0.185361	0.18885	1.00063	N	ADD	166590	0.979884	0.0126235	0.955937	1.00443	-1.60981	0.107439	.
4	9	22105584	9:22105584:AAG:A	AAG	A	N	A	AAG	AAG	9256.96	52561.5	0.185541	0.181097	0.186346	0.997492	N	ADD	166590	1.0427	0.025986	0.990925	1.09718	1.60915	0.107584	.
4	9	22396483	9:22396483:A:G	A	G	N	G	A	A	4018.78	22235.3	0.0787984	0.0786208	0.0788306	1.00222	N	ADD	166590	0.971168	0.0181825	0.937168	1.0064	-1.60901	0.107615	.
4	9	21776159	9:21776159:T:C	T	C	N	C	T	T	10318.7	56952.5	0.201907	0.201868	0.201914	1.00634	N	ADD	166590	1.02128	0.0130944	0.995403	1.04783	1.60812	0.10781	.
4	9	22888734	9:22888734:A:C	A	C	N	A	C	C	18827	103397	0.366842	0.36832	0.366574	1.00001	N	ADD	166590	1.01654	0.0102016	0.996417	1.03707	1.60812	0.10781	.
4	9	21895053	9:21895053:G:A	G	A	N	G	A	A	24933.2	137349	0.487072	0.487778	0.486944	0.987539	N	ADD	166590	0.979862	0.0126637	0.955841	1.00449	-1.60645	0.108175	.
4	9	22065656	9:22065656:T:C	T	C	N	C	T	T	8608.91	49815	0.175352	0.168419	0.176609	0.998739	N	ADD	166590	0.966186	0.0214269	0.92645	1.00763	-1.60541	0.108403	.
4	9	21485849	9:21485849:C:T	C	T	N	C	T	T	14161.2	76978.8	0.273546	0.27704	0.272912	1.00579	N	ADD	166590	1.01767	0.0109182	0.996128	1.03969	1.60468	0.108565	.
4	9	21207129	9:21207129:G:A	G	A	N	A	G	G	3329.08	17943.4	0.0638469	0.065128	0.0636147	0.848015	N	ADD	166590	1.0353	0.0216264	0.992333	1.08013	1.60408	0.108696	.
4	9	22872321	9:22872321:G:C	G	C	N	C	G	G	2619.94	14507.8	0.0514069	0.0512547	0.0514345	0.980256	N	ADD	166590	0.964278	0.0226809	0.922351	1.00811	-1.60381	0.108757	.
4	9	21776714	9:21776714:T:C	T	C	N	C	T	T	10322.6	56976.9	0.201992	0.201945	0.202	1.00624	N	ADD	166590	1.02122	0.0130934	0.995343	1.04776	1.60347	0.108832	.
4	9	22865756	9:22865756:C:G	C	G	N	C	G	G	19406.2	106802	0.3788	0.379651	0.378646	0.995624	N	ADD	166590	1.0164	0.0101527	0.996376	1.03683	1.60233	0.109082	.
4	9	22892633	9:22892633:T:G	T	G	N	T	G	G	18657.9	102463	0.363531	0.365012	0.363263	0.997847	N	ADD	166590	1.01652	0.0102276	0.996343	1.0371	1.60177	0.109207	.
4	9	22622452	9:22622452:G:A	G	A	N	A	G	G	5815.93	31072.9	0.110718	0.113779	0.110163	1.00254	N	ADD	166590	1.02506	0.0154516	0.994478	1.05657	1.60162	0.109241	.
4	9	22437628	9:22437628:G:A	G	A	N	G	A	A	13399.9	74858.6	0.264897	0.262147	0.265396	0.993856	N	ADD	166590	0.982257	0.0111846	0.960959	1.00403	-1.60061	0.109463	.
4	9	21078963	9:21078963:A:G	A	G	N	G	A	A	3251.18	17615.1	0.0626276	0.063604	0.0624507	0.984413	N	ADD	166590	1.03289	0.0202248	0.992751	1.07466	1.60022	0.10955	.
4	9	21728007	9:21728007:G:A	G	A	N	A	G	G	10917.4	60300	0.21375	0.21358	0.213781	0.966387	N	ADD	166590	1.02139	0.0132261	0.995253	1.04821	1.6002	0.109553	.
4	9	21078619	9:21078619:T:C	T	C	N	C	T	T	3252.49	17621.8	0.0626518	0.0636295	0.0624746	0.984941	N	ADD	166590	1.03288	0.0202157	0.992753	1.07462	1.60017	0.109561	.
4	9	22437056	9:22437056:G:A	G	A	N	G	A	A	13405	74883.2	0.264986	0.262246	0.265483	0.993215	N	ADD	166590	0.98228	0.0111872	0.960976	1.00406	-1.59818	0.110003	.
4	9	22704676	9:22704676:C:A	C	A	N	A	C	C	13377.4	73207.3	0.259874	0.261707	0.259542	1.00035	N	ADD	166590	1.01799	0.0111699	0.995944	1.04052	1.59613	0.110461	.
4	9	22159982	9:22159982:C:A	C	A	N	C	A	A	3653.39	20486.5	0.0724529	0.0714725	0.0726305	1.00259	N	ADD	166590	0.970143	0.0189926	0.934693	1.00694	-1.59598	0.110492	.
4	9	21775492	9:21775492:G:A	G	A	N	A	G	G	10311.3	56924.4	0.2018	0.201724	0.201814	1.0068	N	ADD	166590	1.02111	0.0130939	0.995238	1.04765	1.59538	0.110627	.
4	9	22596808	9:22596808:T:C	T	C	N	C	T	T	18699.7	104241	0.368992	0.365829	0.369566	1.00707	N	ADD	166590	0.98391	0.0101706	0.964491	1.00372	-1.59488	0.110739	.
4	9	21762727	9:21762727:A:G	A	G	N	G	A	A	10280.4	56757.9	0.201208	0.20112	0.201224	1.00772	N	ADD	166590	1.02111	0.013099	0.995229	1.04767	1.59483	0.11075	.
4	9	22756954	9:22756954:C:A	C	A	N	A	C	C	21667.5	120796	0.427588	0.423888	0.428258	1.0033	N	ADD	166590	0.984336	0.00990043	0.96542	1.00362	-1.59466	0.110789	.
4	9	22502986	9:22502986:T:G	T	G	N	G	T	T	10058.9	56455.1	0.199634	0.196786	0.20015	0.969344	N	ADD	166590	0.980213	0.0125341	0.956426	1.00459	-1.59447	0.110831	.
4	9	22704647	9:22704647:A:C	A	C	N	C	A	A	13380.1	73222	0.259926	0.26176	0.259594	1.00042	N	ADD	166590	1.01796	0.0111689	0.995922	1.04049	1.59407	0.110921	.
4	9	21763566	9:21763566:T:C	T	C	N	C	T	T	10279.5	56753.3	0.201191	0.201101	0.201207	1.00772	N	ADD	166590	1.0211	0.0130992	0.995217	1.04765	1.59393	0.110951	.
4	9	22131825	9:22131825:A:G	A	G	N	A	G	G	19917.5	112209	0.396561	0.389653	0.397813	0.928746	N	ADD	166590	0.98346	0.0104691	0.963486	1.00385	-1.59314	0.111128	.
4	9	22160454	9:22160454:C:G	C	G	N	C	G	G	3643.7	20434.5	0.0722679	0.071283	0.0724463	1.0013	N	ADD	166590	0.970149	0.0190291	0.934633	1.00702	-1.59257	0.111257	.
4	9	22867193	9:22867193:G:T	G	T	N	G	T	T	19310.4	106198	0.376697	0.377777	0.376502	0.994988	N	ADD	166590	1.01629	0.01016	0.996256	1.03673	1.59075	0.111666	.
4	9	22162560	9:22162560:G:A	G	A	N	G	A	A	3621.56	20283.7	0.0717489	0.0708498	0.0719118	0.991525	N	ADD	166590	0.969957	0.0191787	0.934173	1.00711	-1.59049	0.111725	.
4	9	22436967	9:22436967:G:A	G	A	N	G	A	A	13410.6	74909.2	0.265081	0.262357	0.265575	0.994002	N	ADD	166590	0.98238	0.0111812	0.961086	1.00415	-1.58989	0.11186	.
4	9	21485974	9:21485974:T:G	T	G	N	T	G	G	14158.5	76973.9	0.273523	0.276988	0.272895	1.00619	N	ADD	166590	1.01749	0.0109165	0.995951	1.03949	1.58831	0.112216	.
4	9	22439047	9:22439047:T:C	T	C	N	C	T	T	13370.4	74689.4	0.264301	0.261569	0.264796	0.998045	N	ADD	166590	0.982418	0.0111693	0.961145	1.00416	-1.58816	0.112251	.
4	9	21473954	9:21473954:G:T	G	T	N	G	T	T	14214	77266.6	0.274568	0.278073	0.273933	0.994926	N	ADD	166590	1.01755	0.0109654	0.995914	1.03966	1.5866	0.112603	.
4	9	21913697	9:21913697:A:C	A	C	N	C	A	A	12459.9	68257.3	0.242263	0.243756	0.241992	0.968791	N	ADD	166590	1.019	0.0118635	0.995575	1.04297	1.58615	0.112706	.
4	9	22018437	9:22018437:A:G	A	G	N	G	A	A	9097.29	52726.9	0.185558	0.177973	0.186932	1.00221	N	ADD	166590	0.970528	0.0188647	0.935299	1.00708	-1.58578	0.112788	.
4	9	22873872	9:22873872:C:T	C	T	N	C	T	T	19271.7	105995	0.375972	0.37702	0.375782	0.993072	N	ADD	166590	1.01626	0.0101748	0.996199	1.03673	1.58567	0.112813	.
4	9	22018125	9:22018125:C:G	C	G	N	G	C	C	9097.13	52725.6	0.185554	0.17797	0.186928	1.00224	N	ADD	166590	0.970547	0.018864	0.935318	1.0071	-1.58479	0.113013	.
4	9	21021574	9:21021574:T:C	T	C	N	C	T	T	15169.5	84621.6	0.299511	0.296766	0.300009	0.999054	N	ADD	166590	0.983134	0.010733	0.962669	1.00403	-1.58479	0.113015	.
4	9	22059623	9:22059623:C:T	C	T	N	T	C	C	8512.35	49265	0.173412	0.16653	0.174659	0.993495	N	ADD	166590	0.966889	0.0212473	0.927451	1.008	-1.58473	0.113027	.
4	9	22435334	9:22435334:T:C	T	C	N	C	T	T	13358.1	74616	0.264044	0.261328	0.264536	0.9978	N	ADD	166590	0.982452	0.0111741	0.96117	1.00421	-1.58435	0.113114	.
4	9	22745861	9:22745861:G:T	G	T	N	T	G	G	5370.06	30678.7	0.108196	0.105056	0.108765	0.996642	N	ADD	166590	0.974977	0.0159995	0.944877	1.00603	-1.58391	0.113214	.
4	9	22596571	9:22596571:C:T	C	T	N	T	C	C	18696.2	104213	0.368896	0.36576	0.369465	1.00545	N	ADD	166590	0.984014	0.0101792	0.964577	1.00384	-1.58312	0.113395	.
4	9	22795219	9:22795219:T:C	T	C	N	C	T	T	24416	136317	0.482421	0.477659	0.483283	0.9994	N	ADD	166590	0.984611	0.00980509	0.96587	1.00372	-1.58168	0.113723	.
4	9	22882399	9:22882399:T:C	T	C	N	T	C	C	18910.9	103889	0.368569	0.36996	0.368316	0.989812	N	ADD	166590	1.01633	0.0102448	0.996127	1.03694	1.58121	0.113829	.
4	9	22697535	9:22697535:C:T	C	T	N	T	C	C	10508.8	57278.7	0.203456	0.205588	0.20307	1.00096	N	ADD	166590	1.01935	0.0121348	0.995392	1.04388	1.57938	0.11425	.
4	9	21117361	9:21117361:TC:T	TC	T	N	TC	T	T	19573.9	108707	0.38502	0.382932	0.385399	1.00595	N	ADD	166590	0.984234	0.0100703	0.964998	1.00385	-1.57803	0.114558	.
4	9	22872158	9:22872158:C:A	C	A	N	C	A	A	19340.4	106350	0.377246	0.378364	0.377043	0.994033	N	ADD	166590	1.01616	0.0101622	0.996123	1.0366	1.57772	0.114631	.
4	9	21736634	9:21736634:T:C	T	C	N	C	T	T	6584.41	36669	0.12982	0.128813	0.130002	0.802134	N	ADD	166590	0.974296	0.0165077	0.943277	1.00633	-1.57748	0.114686	.
4	9	21764086	9:21764086:C:A	C	A	N	A	C	C	10292.4	56822.3	0.201437	0.201353	0.201452	1.00798	N	ADD	166590	1.02086	0.0130912	0.995001	1.04739	1.57716	0.114759	.
4	9	21763994	9:21763994:G:A	G	A	N	A	G	G	10294.8	56836.2	0.201486	0.201401	0.201501	1.00775	N	ADD	166590	1.02086	0.0130919	0.994995	1.04739	1.57674	0.114856	.
4	9	21763748	9:21763748:G:A	G	A	N	A	G	G	10293.5	56828.9	0.20146	0.201375	0.201475	1.00783	N	ADD	166590	1.02086	0.0130918	0.994994	1.04739	1.57662	0.114882	.
4	9	22696841	9:22696841:G:A	G	A	N	A	G	G	10500.2	57233.4	0.203294	0.205419	0.202909	1.00052	N	ADD	166590	1.01933	0.0121412	0.995356	1.04387	1.57659	0.114889	.
4	9	21489986	9:21489986:T:C	T	C	N	T	C	C	16587.3	90304.2	0.320822	0.324503	0.320155	0.997682	N	ADD	166590	1.01663	0.0104623	0.995993	1.03769	1.57621	0.114977	.
4	9	22395226	9:22395226:A:G	A	G	N	G	A	A	4094.99	22650.8	0.0802742	0.0801118	0.0803036	0.993586	N	ADD	166590	0.971879	0.018107	0.937993	1.00699	-1.57531	0.115185	.
4	9	21900977	9:21900977:A:G	A	G	N	A	G	G	24841.3	136831	0.485241	0.485978	0.485108	0.981462	N	ADD	166590	0.980269	0.0126503	0.956263	1.00488	-1.57528	0.115191	.
4	9	21765330	9:21765330:C:T	C	T	N	T	C	C	10295.1	56837.6	0.201491	0.201406	0.201506	1.00746	N	ADD	166590	1.02083	0.013094	0.99497	1.04737	1.57482	0.115297	.
4	9	22943509	9:22943509:T:G	T	G	N	G	T	T	18441.5	102716	0.363639	0.360778	0.364157	1.00795	N	ADD	166590	0.984156	0.0101417	0.964787	1.00391	-1.57479	0.115306	.
4	9	22859129	9:22859129:A:G	A	G	N	A	G	G	13617	73963.3	0.262862	0.266395	0.262222	1.0023	N	ADD	166590	1.01757	0.0110618	0.995748	1.03987	1.57472	0.115321	.
4	9	21762537	9:21762537:CT:C	CT	C	N	C	CT	CT	10282.3	56778.3	0.201274	0.201156	0.201296	1.00734	N	ADD	166590	1.02084	0.0131009	0.994964	1.04739	1.57461	0.115347	.
4	9	22660827	9:22660827:C:T	C	T	N	T	C	C	10497	57239.8	0.203304	0.205357	0.202932	0.987081	N	ADD	166590	1.01943	0.0122286	0.995288	1.04416	1.57376	0.115543	.
4	9	22166769	9:22166769:C:T	C	T	N	T	C	C	3417.57	19139.5	0.0677024	0.0668591	0.0678552	0.956269	N	ADD	166590	0.968903	0.0200772	0.931516	1.00779	-1.57348	0.115609	.
4	9	22883107	9:22883107:C:T	C	T	N	C	T	T	18864.2	103631	0.367654	0.369046	0.367402	0.990122	N	ADD	166590	1.01625	0.0102481	0.996044	1.03687	1.57322	0.115668	.
4	9	22801570	9:22801570:A:G	A	G	N	G	A	A	11333.9	61678.6	0.219138	0.221729	0.218669	1.00296	N	ADD	166590	1.01871	0.0117936	0.995437	1.04254	1.57218	0.115909	.
4	9	21495080	9:21495080:T:C	T	C	N	T	C	C	3535.29	19048.5	0.0677824	0.0691621	0.0675324	1.00614	N	ADD	166590	1.0308	0.0193116	0.992512	1.07056	1.57075	0.11624	.
4	9	22509911	9:22509911:C:A	C	A	N	A	C	C	9294.73	52192.5	0.184547	0.181836	0.185038	1.0036	N	ADD	166590	0.980242	0.0127051	0.956134	1.00496	-1.57069	0.116255	.
4	9	22401157	9:22401157:T:C	T	C	N	C	T	T	10317.4	57712.5	0.204183	0.201842	0.204608	1.00482	N	ADD	166590	0.981064	0.0121719	0.957937	1.00475	-1.5706	0.116275	.
4	9	22110478	9:22110478:T:G	T	G	N	G	T	T	9320.16	52899	0.186743	0.182333	0.187542	0.994939	N	ADD	166590	1.04143	0.0258607	0.989962	1.09558	1.56985	0.11645	.
4	9	22443347	9:22443347:G:C	G	C	N	C	G	G	13355.9	74595.6	0.263976	0.261286	0.264463	1.0014	N	ADD	166590	0.982653	0.0111541	0.961404	1.00437	-1.56887	0.116679	.
4	9	22501334	9:22501334:A:G	A	G	N	G	A	A	10174.1	56991	0.201588	0.199039	0.20205	0.967916	N	ADD	166590	0.98061	0.0124849	0.956906	1.0049	-1.5683	0.11681	.
4	9	22769482	9:22769482:C:T	C	T	N	T	C	C	6362.75	36333.6	0.128148	0.124477	0.128813	1.00162	N	ADD	166590	0.97704	0.0148282	0.949053	1.00585	-1.56648	0.117236	.
4	9	21767404	9:21767404:G:A	G	A	N	A	G	G	10300.7	56873.4	0.201615	0.201517	0.201633	1.00717	N	ADD	166590	1.02072	0.013094	0.994855	1.04725	1.56601	0.117346	.
4	9	21767577	9:21767577:A:T	A	T	N	T	A	A	10301.2	56876.1	0.201625	0.201526	0.201643	1.00718	N	ADD	166590	1.02071	0.0130936	0.994849	1.04724	1.56554	0.117456	.
4	9	21772317	9:21772317:C:G	C	G	N	G	C	C	10060.8	55617.2	0.197125	0.196823	0.197179	0.99249	N	ADD	166590	1.02104	0.013305	0.994757	1.04802	1.56488	0.117611	.
4	9	21330522	9:21330522:G:T	G	T	N	T	G	G	23414.9	130209	0.461083	0.458073	0.461629	0.994064	N	ADD	166590	0.984614	0.00991426	0.965666	1.00393	-1.56402	0.117813	.
4	9	21768051	9:21768051:A:G	A	G	N	G	A	A	10302.5	56883.8	0.201652	0.201551	0.20167	1.00715	N	ADD	166590	1.02068	0.0130933	0.994822	1.04721	1.56348	0.11794	.
4	9	21673461	9:21673461:G:A	G	A	N	A	G	G	9797.13	53650.7	0.190431	0.191665	0.190208	0.740321	N	ADD	166590	1.02298	0.0145328	0.994251	1.05254	1.56323	0.117999	.
4	9	22439405	9:22439405:G:A	G	A	N	A	G	G	12604.2	70563.9	0.249619	0.24658	0.25017	0.998933	N	ADD	166590	0.982352	0.0113991	0.960648	1.00455	-1.56201	0.118286	.
4	9	22246794	9:22246794:A:G	A	G	N	A	G	G	4184.76	22212.1	0.079227	0.081868	0.0787484	1.01133	N	ADD	166590	1.02821	0.0178279	0.992902	1.06477	1.56041	0.118662	.
4	9	22883077	9:22883077:T:C	T	C	N	T	C	C	18889.3	103794	0.36822	0.369538	0.367982	0.991136	N	ADD	166590	1.01609	0.0102409	0.995897	1.03669	1.55847	0.119121	.
4	9	22194535	9:22194535:C:T	C	T	N	C	T	T	23077.1	127705	0.452554	0.451465	0.452751	0.977126	N	ADD	166590	0.984581	0.00997313	0.965522	1.00402	-1.55813	0.119203	.
4	9	22102464	9:22102464:G:A	G	A	N	A	G	G	9312.44	52892.7	0.186701	0.182183	0.18752	0.999098	N	ADD	166590	1.04096	0.0257902	0.989654	1.09494	1.55671	0.11954	.
4	9	21496397	9:21496397:A:G	A	G	N	A	G	G	3540.27	19080.3	0.0678928	0.0692595	0.0676451	1.00471	N	ADD	166590	1.03048	0.0193125	0.992203	1.07023	1.55463	0.120034	.
4	9	22814843	9:22814843:C:G	C	G	N	G	C	C	11206	60971.8	0.216633	0.219227	0.216163	0.99626	N	ADD	166590	1.01863	0.0118818	0.995183	1.04263	1.55354	0.120294	.
4	9	22434919	9:22434919:A:G	A	G	N	G	A	A	12629.6	70694.9	0.250089	0.247077	0.250634	0.997554	N	ADD	166590	0.982461	0.0113983	0.960756	1.00466	-1.55235	0.120579	.
4	9	22245423	9:22245423:G:A	G	A	N	G	A	A	4276.1	22737.1	0.081077	0.0836548	0.0806098	0.98499	N	ADD	166590	1.02811	0.0178798	0.992707	1.06478	1.55059	0.121	.
4	9	22401040	9:22401040:T:C	T	C	N	C	T	T	10327.1	57753.9	0.204337	0.202034	0.204755	1.00505	N	ADD	166590	0.981313	0.0121665	0.958189	1.00499	-1.5505	0.121021	.
4	9	22746734	9:22746734:C:A	C	A	N	A	C	C	11363.3	61928.8	0.219977	0.222303	0.219556	0.997427	N	ADD	166590	1.0185	0.0118241	0.995165	1.04238	1.55005	0.12113	.
4	9	21731366	9:21731366:G:C	G	C	N	C	G	G	10884.5	60151.8	0.213207	0.212937	0.213256	0.968667	N	ADD	166590	1.0207	0.0132194	0.994595	1.04749	1.55	0.121141	.
4	9	22507829	9:22507829:G:A	G	A	N	A	G	G	9321.79	52307.1	0.184972	0.182365	0.185444	1.00346	N	ADD	166590	0.980534	0.0126924	0.956443	1.00523	-1.5488	0.12143	.
4	9	22824131	9:22824131:GACTT:G	GACTT	G	N	GACTT	G	G	21593.1	118729	0.421159	0.422433	0.420929	0.988267	N	ADD	166590	1.01567	0.0100387	0.99588	1.03585	1.54868	0.121458	.
4	9	22883568	9:22883568:C:T	C	T	N	C	T	T	18868	103657	0.367744	0.369121	0.367495	0.991606	N	ADD	166590	1.01598	0.0102395	0.995797	1.03658	1.5486	0.121477	.
4	9	21117059	9:21117059:G:A	G	A	N	G	A	A	19559.4	108615	0.384701	0.382647	0.385073	1.00869	N	ADD	166590	0.984548	0.0100577	0.965329	1.00415	-1.54837	0.121533	.
4	9	22734126	9:22734126:G:A	G	A	N	A	G	G	11351.5	61850.2	0.219706	0.222074	0.219277	1.00229	N	ADD	166590	1.01844	0.0118011	0.99515	1.04227	1.54801	0.121619	.
4	9	21528904	9:21528904:T:C	T	C	N	C	T	T	14337.1	79720.6	0.282303	0.280481	0.282633	1.00238	N	ADD	166590	0.983278	0.0109019	0.962491	1.00451	-1.5468	0.121911	.
4	9	21540552	9:21540552:A:C	A	C	N	C	A	A	14367.9	79871.6	0.282848	0.281083	0.283168	1.00651	N	ADD	166590	0.983323	0.0108733	0.962589	1.0045	-1.54667	0.121943	.
4	9	21488017	9:21488017:A:G	A	G	N	A	G	G	16598.2	90397.3	0.321134	0.324717	0.320485	0.999718	N	ADD	166590	1.01629	0.0104493	0.995689	1.03732	1.54652	0.12198	.
4	9	22878225	9:22878225:T:G	T	G	N	T	G	G	18977.3	104456	0.370472	0.37126	0.370329	0.989753	N	ADD	166590	1.01593	0.0102204	0.995781	1.03649	1.54633	0.122025	.
4	9	22791434	9:22791434:C:T	C	T	N	T	C	C	10475	56721.7	0.201683	0.204927	0.201095	0.995045	N	ADD	166590	1.01901	0.0121814	0.994974	1.04364	1.54632	0.122028	.
4	9	22433895	9:22433895:A:G	A	G	N	G	A	A	12646.4	70783.8	0.250406	0.247407	0.250949	0.996867	N	ADD	166590	0.982535	0.0113972	0.96083	1.00473	-1.54597	0.122112	.
4	9	22401413	9:22401413:T:C	T	C	N	C	T	T	10368.7	57982	0.205146	0.202846	0.205563	1.00178	N	ADD	166590	0.981363	0.012169	0.958234	1.00505	-1.54594	0.12212	.
4	9	22446828	9:22446828:A:G	A	G	N	G	A	A	11840.5	66567.2	0.235332	0.23164	0.236001	1.00604	N	ADD	166590	0.982292	0.0115738	0.96026	1.00483	-1.54372	0.122656	.
4	9	22439437	9:22439437:A:G	A	G	N	G	A	A	12640.5	70750.8	0.250289	0.24729	0.250832	0.998383	N	ADD	166590	0.982571	0.0113903	0.960879	1.00475	-1.54362	0.12268	.
4	9	22161828	9:22161828:T:G	T	G	N	G	T	T	2658.64	14328	0.0509834	0.052012	0.050797	1.00383	N	ADD	166590	1.03466	0.0220782	0.990841	1.08041	1.54323	0.122776	.
4	9	21998733	9:21998733:T:C	T	C	N	C	T	T	9073.04	52584	0.185056	0.177499	0.186426	1.0047	N	ADD	166590	0.971499	0.0187426	0.936458	1.00785	-1.54277	0.122887	.
4	9	22894794	9:22894794:A:G	A	G	N	A	G	G	18447.7	101355	0.359573	0.360899	0.359332	1.00303	N	ADD	166590	1.0159	0.0102254	0.995742	1.03647	1.54268	0.12291	.
4	9	21496908	9:21496908:G:C	G	C	N	G	C	C	3541.4	19090.8	0.0679279	0.0692816	0.0676826	1.00482	N	ADD	166590	1.03023	0.0193078	0.991974	1.06997	1.54261	0.122926	.
4	9	22118026	9:22118026:C:T	C	T	N	T	C	C	9188.12	52178.9	0.184186	0.17975	0.18499	0.980317	N	ADD	166590	1.03989	0.0253616	0.989462	1.09289	1.54227	0.123009	.
4	9	22500779	9:22500779:G:A	G	A	N	A	G	G	10153.9	56835.4	0.20106	0.198644	0.201498	0.967639	N	ADD	166590	0.980929	0.0124991	0.957191	1.00526	-1.54052	0.123433	.
4	9	21743650	9:21743650:G:A	G	A	N	G	A	A	25080.3	137277	0.487297	0.490654	0.486689	0.989111	N	ADD	166590	0.977573	0.0147302	0.949753	1.00621	-1.53985	0.123596	.
4	9	21094778	9:21094778:G:A	G	A	N	A	G	G	4739.07	26629.9	0.0941501	0.092712	0.0944107	0.952428	N	ADD	166590	0.973731	0.0172874	0.941291	1.00729	-1.53984	0.123599	.
4	9	22735357	9:22735357:C:T	C	T	N	T	C	C	11350	61847.4	0.219693	0.222043	0.219267	1.00236	N	ADD	166590	1.01834	0.0118012	0.995052	1.04216	1.53961	0.123656	.
4	9	21488611	9:21488611:A:C	A	C	N	A	C	C	16598.2	90398.4	0.321138	0.324716	0.320489	0.998494	N	ADD	166590	1.01623	0.010456	0.995613	1.03727	1.53951	0.12368	.
4	9	21774245	9:21774245:G:A	G	A	N	A	G	G	10159.7	56128.9	0.198957	0.198758	0.198994	0.993126	N	ADD	166590	1.02062	0.0132582	0.994437	1.04749	1.53924	0.123747	.
4	9	22431929	9:22431929:C:T	C	T	N	T	C	C	12641.8	70757.6	0.250314	0.247316	0.250857	0.996375	N	ADD	166590	0.982604	0.0114012	0.96089	1.00481	-1.53923	0.123748	.
4	9	22735617	9:22735617:G:A	G	A	N	A	G	G	11350	61847.9	0.219695	0.222044	0.219269	1.0024	N	ADD	166590	1.01832	0.011801	0.995042	1.04215	1.53876	0.123862	.
4	9	22303465	9:22303465:A:T	A	T	N	T	A	A	5083.37	28464.4	0.10069	0.0994477	0.100915	0.830885	N	ADD	166590	0.972751	0.0179728	0.939081	1.00763	-1.53717	0.124251	.
4	9	22749173	9:22749173:C:T	C	T	N	T	C	C	11410.5	62222.3	0.221	0.223228	0.220596	0.996502	N	ADD	166590	1.01831	0.0118106	0.995008	1.04216	1.53622	0.124485	.
4	9	22160087	9:22160087:C:T	C	T	N	T	C	C	2650.33	14286.3	0.0508332	0.0518493	0.050649	1.00069	N	ADD	166590	1.0346	0.0221461	0.990652	1.0805	1.53588	0.124568	.
4	9	22027714	9:22027714:C:T	C	T	N	T	C	C	9023.35	52307.7	0.184078	0.176527	0.185446	1.00272	N	ADD	166590	0.971339	0.0189358	0.93595	1.00807	-1.53569	0.124614	.
4	9	22476281	9:22476281:G:A	G	A	N	A	G	G	8759.59	49358.9	0.174436	0.171367	0.174992	0.997843	N	ADD	166590	0.980222	0.0130143	0.955535	1.00555	-1.53496	0.124794	.
4	9	22484935	9:22484935:A:G	A	G	N	G	A	A	9552.03	53622.9	0.189612	0.18687	0.190109	0.997899	N	ADD	166590	0.980846	0.0126019	0.956917	1.00537	-1.53466	0.124866	.
4	9	21536397	9:21536397:G:A	G	A	N	A	G	G	14373.4	79886	0.282908	0.281192	0.283219	1.00816	N	ADD	166590	0.983469	0.0108631	0.962751	1.00463	-1.53449	0.124908	.
4	9	21493083	9:21493083:T:C	T	C	N	T	C	C	16621.1	90528.3	0.321596	0.325164	0.32095	0.996943	N	ADD	166590	1.01616	0.0104607	0.995539	1.03721	1.53259	0.125378	.
4	9	21255724	9:21255724:G:C	G	C	N	C	G	G	21781.9	121252	0.4293	0.426126	0.429875	0.98287	N	ADD	166590	0.984821	0.0099805	0.965743	1.00427	-1.53257	0.125383	.
4	9	22445662	9:22445662:A:C	A	C	N	C	A	A	13375.8	74684.9	0.264304	0.261675	0.26478	1.00086	N	ADD	166590	0.983058	0.0111521	0.961804	1.00478	-1.53216	0.125484	.
4	9	21544550	9:21544550:C:T	C	T	N	T	C	C	14414.1	80074.5	0.283596	0.281987	0.283888	0.988874	N	ADD	166590	0.983349	0.0109624	0.962446	1.00471	-1.53175	0.125585	.
4	9	21194730	9:21194730:C:G	C	G	N	G	C	C	22516.2	124980	0.442692	0.440492	0.443091	0.960538	N	ADD	166590	0.984714	0.0100621	0.965484	1.00433	-1.53091	0.125792	.
4	9	22888134	9:22888134:C:T	C	T	N	C	T	T	18842.2	103512	0.36723	0.368616	0.366979	0.999304	N	ADD	166590	1.01574	0.0102027	0.995627	1.03625	1.53039	0.12592	.
4	9	22448846	9:22448846:C:CT	C	CT	N	CT	C	C	11842.7	66556	0.235304	0.231683	0.23596	1.00081	N	ADD	166590	0.982397	0.0116055	0.960303	1.005	-1.53032	0.125938	.
4	9	22957407	9:22957407:A:C	A	C	N	A	C	C	16700.1	91052.7	0.323407	0.32671	0.322809	1.00399	N	ADD	166590	1.01612	0.0104495	0.995519	1.03714	1.53018	0.125973	.
4	9	21533955	9:21533955:A:T	A	T	N	T	A	A	14385.4	79957	0.283157	0.281426	0.283471	1.0057	N	ADD	166590	0.983514	0.010873	0.962777	1.0047	-1.52886	0.126299	.
4	9	21528058	9:21528058:G:T	G	T	N	T	G	G	14339.7	79726.2	0.282328	0.280533	0.282653	1.00259	N	ADD	166590	0.983492	0.0108998	0.962704	1.00473	-1.52719	0.126714	.
4	9	21536354	9:21536354:T:A	T	A	N	A	T	T	14376.4	79898.7	0.282955	0.281251	0.283264	1.00838	N	ADD	166590	0.983562	0.0108611	0.962846	1.00472	-1.526	0.12701	.
4	9	22378902	9:22378902:T:C	T	C	N	C	T	T	3378.16	18740.9	0.0663878	0.0660881	0.0664421	0.994582	N	ADD	166590	0.970315	0.019755	0.933464	1.00862	-1.52539	0.127162	.
4	9	22471832	9:22471832:T:C	T	C	N	C	T	T	14391	80152.9	0.283762	0.281537	0.284166	1.00688	N	ADD	166590	0.983573	0.0108631	0.962853	1.00474	-1.52471	0.127332	.
4	9	21536423	9:21536423:T:C	T	C	N	C	T	T	14375.4	79892.2	0.282933	0.281232	0.283241	1.00855	N	ADD	166590	0.983581	0.0108604	0.962865	1.00474	-1.52438	0.127413	.
4	9	22560123	9:22560123:A:G	A	G	N	G	A	A	2840.59	16110.3	0.0568788	0.0555715	0.0571157	0.953352	N	ADD	166590	0.96724	0.0218534	0.926686	1.00957	-1.52418	0.127463	.
4	9	21536739	9:21536739:G:A	G	A	N	A	G	G	14375.6	79892.5	0.282934	0.281235	0.283242	1.00819	N	ADD	166590	0.983583	0.0108623	0.962864	1.00475	-1.5239	0.127535	.
4	9	21528336	9:21528336:A:T	A	T	N	T	A	A	14342.1	79735.8	0.282363	0.280579	0.282687	1.00306	N	ADD	166590	0.983539	0.0108967	0.962756	1.00477	-1.52319	0.12771	.
4	9	21370234	9:21370234:G:T	G	T	N	T	G	G	8909.61	49826.8	0.17629	0.174302	0.176651	0.981809	N	ADD	166590	0.980274	0.0130966	0.955432	1.00576	-1.52127	0.128192	.
4	9	22383117	9:22383117:G:T	G	T	N	T	G	G	3373.07	18723.1	0.0663189	0.0659884	0.0663788	1.0053	N	ADD	166590	0.97054	0.0196604	0.933853	1.00867	-1.52096	0.128271	.
4	9	21672228	9:21672228:G:A	G	A	N	A	G	G	6377.31	35448.3	0.125535	0.124762	0.125675	0.76486	N	ADD	166590	0.974453	0.0170183	0.942486	1.0075	-1.52063	0.128352	.
4	9	22379219	9:22379219:T:G	T	G	N	G	T	T	12864.1	69649.5	0.247655	0.251665	0.246928	1.00235	N	ADD	166590	1.01733	0.0113032	0.995037	1.04012	1.51983	0.128553	.
4	9	21488774	9:21488774:A:G	A	G	N	A	G	G	16612.2	90489.5	0.321453	0.32499	0.320812	0.997991	N	ADD	166590	1.01601	0.0104558	0.995405	1.03705	1.51953	0.128629	.
4	9	21531559	9:21531559:A:T	A	T	N	T	A	A	14352.6	79779.6	0.282527	0.280785	0.282842	1.00585	N	ADD	166590	0.983605	0.0108796	0.962853	1.0048	-1.5194	0.128661	.
4	9	22441039	9:22441039:C:T	C	T	N	T	C	C	3766.12	20870.2	0.0739431	0.073678	0.0739911	1.00553	N	ADD	166590	0.971989	0.0186987	0.937012	1.00827	-1.51938	0.128667	.
4	9	22941310	9:22941310:C:G	C	G	N	G	C	C	16672	92739.7	0.328386	0.32616	0.32879	0.965453	N	ADD	166590	0.984	0.0106161	0.963738	1.00469	-1.51929	0.128691	.
4	9	22383192	9:22383192:G:A	G	A	N	A	G	G	3374.21	18729.4	0.0663414	0.0660108	0.0664013	1.00567	N	ADD	166590	0.970587	0.0196539	0.93391	1.0087	-1.519	0.128763	.
4	9	21331119	9:21331119:C:T	C	T	N	T	C	C	23478.7	130505	0.462163	0.459321	0.462678	0.992848	N	ADD	166590	0.985056	0.0099174	0.966093	1.00439	-1.51825	0.128952	.
4	9	21531768	9:21531768:T:A	T	A	N	A	T	T	14351.6	79772.7	0.282503	0.280765	0.282818	1.00578	N	ADD	166590	0.983617	0.0108803	0.962864	1.00482	-1.51819	0.128967	.
4	9	21256079	9:21256079:C:G	C	G	N	G	C	C	21739.4	121018	0.42847	0.425295	0.429046	0.983745	N	ADD	166590	0.984969	0.00997726	0.965894	1.00442	-1.51801	0.129011	.
4	9	21543444	9:21543444:A:G	A	G	N	G	A	A	14375.4	79900.9	0.282959	0.281232	0.283272	1.00916	N	ADD	166590	0.983656	0.0108573	0.962945	1.00481	-1.51781	0.129062	.
4	9	22009623	9:22009623:C:CA	C	CA	N	CA	C	C	9072.7	52568.9	0.18501	0.177492	0.186372	1.00273	N	ADD	166590	0.971889	0.0187949	0.936739	1.00836	-1.51708	0.129247	.
4	9	21529555	9:21529555:A:AG	A	AG	N	AG	A	A	14341.7	79724.8	0.282329	0.280571	0.282648	1.00375	N	ADD	166590	0.983624	0.0108936	0.962845	1.00485	-1.51571	0.129593	.
4	9	22519474	9:22519474:T:C	T	C	N	C	T	T	10356.7	58224.3	0.205838	0.202611	0.206422	1.00065	N	ADD	166590	0.981685	0.0121989	0.958492	1.00544	-1.51526	0.129707	.
4	9	22399391	9:22399391:C:T	C	T	N	T	C	C	10357.8	57900.8	0.20487	0.202634	0.205275	1.00562	N	ADD	166590	0.981767	0.0121487	0.958666	1.00542	-1.51466	0.129858	.
4	9	22083404	9:22083404:C:T	C	T	N	C	T	T	15291.3	92139.3	0.32244	0.29915	0.326661	1.00951	N	ADD	166590	0.978902	0.0140848	0.952249	1.0063	-1.51392	0.130046	.
4	9	22699732	9:22699732:TA:T	TA	T	N	T	TA	TA	13259.5	72571.5	0.257612	0.2594	0.257288	0.999328	N	ADD	166590	1.01711	0.0112077	0.995007	1.0397	1.51338	0.130183	.
4	9	22773567	9:22773567:A:G	A	G	N	G	A	A	16641.5	92665.9	0.328073	0.325563	0.328528	0.999653	N	ADD	166590	0.984245	0.0104941	0.964208	1.0047	-1.51322	0.130223	.
4	9	22450365	9:22450365:A:ATG	A	ATG	N	ATG	A	A	11800.6	66320.4	0.234471	0.230859	0.235125	1.00327	N	ADD	166590	0.982603	0.0116064	0.960503	1.00521	-1.51211	0.130506	.
4	9	22014411	9:22014411:G:A	G	A	N	A	G	G	9063.66	52520.5	0.184838	0.177316	0.186201	1.00308	N	ADD	166590	0.971963	0.0188082	0.936785	1.00846	-1.51198	0.130539	.
4	9	21541459	9:21541459:T:G	T	G	N	G	T	T	14333.1	79657	0.2821	0.280403	0.282408	1.00694	N	ADD	166590	0.983687	0.0108799	0.962933	1.00489	-1.51169	0.130612	.
4	9	22399693	9:22399693:T:C	T	C	N	C	T	T	10360.6	57913.4	0.204916	0.202689	0.20532	1.00609	N	ADD	166590	0.98181	0.0121447	0.958715	1.00546	-1.5116	0.130635	.
4	9	21121917	9:21121917:A:G	A	G	N	A	G	G	13428.3	75064.5	0.2656	0.262702	0.266126	1.00503	N	ADD	166590	0.983378	0.0110906	0.962233	1.00499	-1.51136	0.130696	.
4	9	22523533	9:22523533:G:A	G	A	N	A	G	G	10124.3	56900.9	0.201168	0.198064	0.201731	1.00315	N	ADD	166590	0.981602	0.0122891	0.958241	1.00553	-1.51106	0.130773	.
4	9	22163090	9:22163090:G:C	G	C	N	C	G	G	2623.64	14140.9	0.0503166	0.0513272	0.0501335	0.983707	N	ADD	166590	1.03451	0.0224527	0.989971	1.08105	1.51106	0.130774	.
4	9	21497120	9:21497120:T:G	T	G	N	T	G	G	3634.86	19636.3	0.0698455	0.07111	0.0696163	1.00724	N	ADD	166590	1.02919	0.019048	0.991479	1.06834	1.51072	0.130861	.
4	9	22882722	9:22882722:G:A	G	A	N	G	A	A	18925.7	104029	0.369033	0.37025	0.368813	0.989411	N	ADD	166590	1.01558	0.0102457	0.995385	1.03618	1.50851	0.131425	.
4	9	22166917	9:22166917:G:A	G	A	N	G	A	A	2650.94	14286.6	0.050836	0.0518613	0.0506501	0.969909	N	ADD	166590	1.03451	0.0225004	0.98988	1.08115	1.50788	0.131585	.
4	9	21473817	9:21473817:A:G	A	G	N	A	G	G	14225.9	77389.5	0.274973	0.278305	0.274369	0.995792	N	ADD	166590	1.01666	0.0109568	0.995058	1.03873	1.50778	0.131612	.
4	9	21328138	9:21328138:G:A	G	A	N	A	G	G	23361	129858	0.459869	0.457019	0.460386	0.992306	N	ADD	166590	0.985156	0.00991895	0.966189	1.0045	-1.50776	0.131616	.
4	9	21738907	9:21738907:A:AGGAATATTCTCAGGCACTTCCCTCAGTGATGAGACAGTTTATATATCCAAAGACC	A	AGGAATATTCTCAGGCACTTCCCTCAGTGATGAGACAGTTTATATATCCAAAGACC	N	AGGAATATTCTCAGGCACTTCCCTCAGTGATGAGACAGTTTATATATCCAAAGACC	A	A	9821.04	54330.9	0.192545	0.192132	0.192619	0.978055	N	ADD	166590	1.02055	0.0134905	0.993914	1.04789	1.50749	0.131685	.
4	9	22742340	9:22742340:C:T	C	T	N	T	C	C	11365.4	61944.4	0.220031	0.222345	0.219611	1.00507	N	ADD	166590	1.01791	0.0117797	0.994677	1.04168	1.50688	0.131842	.
4	9	22742338	9:22742338:T:C	T	C	N	C	T	T	11365.4	61944	0.220029	0.222344	0.21961	1.00512	N	ADD	166590	1.01791	0.0117794	0.994675	1.04168	1.50667	0.131894	.
4	9	22747456	9:22747456:G:C	G	C	N	C	G	G	11402.6	62188	0.220873	0.223073	0.220475	0.998921	N	ADD	166590	1.01793	0.0117998	0.994662	1.04175	1.50634	0.131981	.
4	9	22392159	9:22392159:T:A	T	A	N	A	T	T	4065.4	22458.7	0.079609	0.0795328	0.0796228	0.996971	N	ADD	166590	0.973055	0.0181394	0.939069	1.00827	-1.50579	0.13212	.
4	9	21743382	9:21743382:AC:A	AC	A	N	AC	A	A	25044.1	137087	0.486618	0.489947	0.486014	0.98918	N	ADD	166590	0.978035	0.0147538	0.950158	1.00673	-1.50539	0.132224	.
4	9	22522738	9:22522738:A:G	A	G	N	G	A	A	10048.2	56636.5	0.200146	0.196576	0.200793	1.00121	N	ADD	166590	0.981601	0.0123363	0.958152	1.00562	-1.50537	0.132229	.
4	9	22153663	9:22153663:A:G	A	G	N	G	A	A	2692.13	14533.5	0.0517008	0.052667	0.0515257	0.986956	N	ADD	166590	1.03386	0.0221313	0.989976	1.0797	1.50476	0.132387	.
4	9	21592623	9:21592623:G:C	G	C	N	C	G	G	8566.21	47640.2	0.168697	0.167584	0.168899	0.928183	N	ADD	166590	0.979756	0.0136032	0.953979	1.00623	-1.50343	0.132729	.
4	9	22742136	9:22742136:C:T	C	T	N	T	C	C	11365.1	61944.2	0.220029	0.22234	0.21961	1.00553	N	ADD	166590	1.01785	0.0117771	0.994629	1.04162	1.5027	0.132918	.
4	9	22007048	9:22007048:T:C	T	C	N	C	T	T	9105.85	52763.9	0.185695	0.178141	0.187064	1.00058	N	ADD	166590	0.972206	0.0187621	0.937104	1.00862	-1.50236	0.133004	.
4	9	21255729	9:21255729:A:T	A	T	N	T	A	A	21714.1	120855	0.427904	0.424801	0.428466	0.979548	N	ADD	166590	0.985087	0.0100014	0.965965	1.00459	-1.50235	0.133005	.
4	9	22413791	9:22413791:G:T	G	T	N	T	G	G	3729.67	20652.1	0.0731788	0.0729649	0.0732176	1.00569	N	ADD	166590	0.972186	0.0187806	0.937051	1.00864	-1.50197	0.133104	.
4	9	22103813	9:22103813:A:G	A	G	N	A	G	G	15862.4	98019.3	0.341803	0.310322	0.347507	1.00854	N	ADD	166590	0.959602	0.0274608	0.909319	1.01266	-1.50167	0.133183	.
4	9	21488744	9:21488744:A:C	A	C	N	A	C	C	16595.7	90413.7	0.321176	0.324668	0.320543	0.997839	N	ADD	166590	1.01583	0.0104593	0.995216	1.03687	1.50152	0.133222	.
4	9	22152580	9:22152580:G:A	G	A	N	A	G	G	18073.2	100334	0.355386	0.353572	0.355715	0.996942	N	ADD	166590	0.984569	0.0103629	0.964773	1.00477	-1.50068	0.13344	.
4	9	22868998	9:22868998:AAT:A	AAT	A	N	AAT	A	A	19401.2	106756	0.378645	0.379552	0.378481	0.994872	N	ADD	166590	1.01535	0.0101523	0.995345	1.03575	1.50033	0.133528	.
4	9	22741961	9:22741961:A:T	A	T	N	T	A	A	11371.3	61977.6	0.220148	0.22246	0.219729	1.00514	N	ADD	166590	1.01782	0.011777	0.994593	1.04158	1.49962	0.133712	.
4	9	22415177	9:22415177:C:T	C	T	N	T	C	C	3693.62	20441.2	0.0724376	0.0722597	0.0724699	1.00269	N	ADD	166590	0.972095	0.0188953	0.936753	1.00877	-1.49782	0.134179	.
4	9	21262591	9:21262591:G:T	G	T	N	T	G	G	21759.5	121117	0.428828	0.425688	0.429397	0.979029	N	ADD	166590	0.985134	0.0100001	0.966014	1.00463	-1.49772	0.134207	.
4	9	21255411	9:21255411:C:T	C	T	N	T	C	C	21749.1	121062	0.428631	0.425486	0.429201	0.984517	N	ADD	166590	0.985175	0.0099729	0.966105	1.00462	-1.49767	0.134219	.
4	9	22084310	9:22084310:C:T	C	T	N	C	T	T	15334.6	92374.4	0.323276	0.299996	0.327495	1.00916	N	ADD	166590	0.979178	0.0140517	0.952579	1.00652	-1.49743	0.134281	.
4	9	21768786	9:21768786:T:TCAGGGTAA	T	TCAGGGTAA	N	TCAGGGTAA	T	T	10180.8	56180.3	0.199175	0.199171	0.199176	1.00042	N	ADD	166590	1.01993	0.0131841	0.993915	1.04663	1.49699	0.134396	.
4	9	22839084	9:22839084:T:C	T	C	N	T	C	C	22882	125199	0.444447	0.447649	0.443867	0.984013	N	ADD	166590	1.01499	0.00994668	0.995397	1.03497	1.49613	0.134619	.
4	9	22521090	9:22521090:A:G	A	G	N	G	A	A	10054.6	56662.9	0.200245	0.196702	0.200887	1.00084	N	ADD	166590	0.981723	0.0123361	0.958271	1.00575	-1.49532	0.13483	.
4	9	22502676	9:22502676:C:T	C	T	N	T	C	C	9782.84	54877.5	0.19407	0.191385	0.194557	0.972009	N	ADD	166590	0.981269	0.0126506	0.957238	1.0059	-1.49467	0.135002	.
4	9	22502680	9:22502680:G:A	G	A	N	A	G	G	9782.62	54876.1	0.194065	0.191381	0.194552	0.972057	N	ADD	166590	0.981274	0.0126504	0.957243	1.00591	-1.49435	0.135085	.
4	9	22502678	9:22502678:G:GAAA	G	GAAA	N	GAAA	G	G	9782.84	54877.4	0.19407	0.191385	0.194556	0.972017	N	ADD	166590	0.981274	0.0126505	0.957243	1.00591	-1.49429	0.1351	.
4	9	22502671	9:22502671:G:GGT	G	GGT	N	GGT	G	G	9782.96	54877.9	0.194072	0.191387	0.194558	0.971987	N	ADD	166590	0.981274	0.0126506	0.957243	1.00591	-1.49428	0.135103	.
4	9	22502673	9:22502673:A:AT	A	AT	N	AT	A	A	9782.96	54877.9	0.194072	0.191387	0.194558	0.971998	N	ADD	166590	0.981274	0.0126506	0.957243	1.00591	-1.49426	0.135109	.
4	9	22502670	9:22502670:A:ACT	A	ACT	N	ACT	A	A	9783	54878	0.194072	0.191388	0.194559	0.971979	N	ADD	166590	0.981276	0.0126507	0.957245	1.00591	-1.49407	0.135156	.
4	9	22423245	9:22423245:A:G	A	G	N	G	A	A	3721.44	20605.8	0.0730152	0.0728037	0.0730535	1.00854	N	ADD	166590	0.972352	0.0187749	0.937222	1.0088	-1.49332	0.135354	.
4	9	22002556	9:22002556:TG:T	TG	T	N	T	TG	TG	9069.61	52545.8	0.184931	0.177432	0.18629	1.00453	N	ADD	166590	0.97238	0.018756	0.937284	1.00879	-1.49329	0.135362	.
4	9	22422844	9:22422844:C:T	C	T	N	T	C	C	3722.14	20609.7	0.0730291	0.0728175	0.0730675	1.0083	N	ADD	166590	0.972353	0.0187755	0.937221	1.0088	-1.49324	0.135374	.
4	9	21606301	9:21606301:CT:C	CT	C	N	C	CT	CT	7903.68	43949	0.15563	0.154622	0.155812	0.998775	N	ADD	166590	0.97998	0.0135468	0.954303	1.00635	-1.49282	0.135485	.
4	9	21106901	9:21106901:G:A	G	A	N	A	G	G	8348.09	46916	0.165869	0.163317	0.166331	1.00643	N	ADD	166590	0.980497	0.013196	0.955462	1.00619	-1.49257	0.135549	.
4	9	21538783	9:21538783:C:G	C	G	N	G	C	C	14354	79767	0.282493	0.280812	0.282797	1.00552	N	ADD	166590	0.983895	0.0108822	0.963132	1.00511	-1.49201	0.135697	.
4	9	21741662	9:21741662:C:A	C	A	N	C	A	A	25064.5	137210	0.487049	0.490346	0.486451	0.989914	N	ADD	166590	0.97823	0.0147534	0.950349	1.00693	-1.49186	0.135735	.
4	9	21537088	9:21537088:A:C	A	C	N	C	A	A	14454.4	80344.6	0.284528	0.282775	0.284845	1.00556	N	ADD	166590	0.983941	0.0108555	0.963228	1.0051	-1.49131	0.13588	.
4	9	21916189	9:21916189:C:G	C	G	N	G	C	C	11069.6	60673.3	0.215328	0.216559	0.215105	0.961294	N	ADD	166590	1.01855	0.0123273	0.994239	1.04346	1.49129	0.135886	.
4	9	21005475	9:21005475:T:C	T	C	N	C	T	T	3033.43	16466.7	0.0585275	0.059344	0.0583795	0.993375	N	ADD	166590	1.03149	0.0207881	0.990304	1.07438	1.49127	0.13589	.
4	9	22524417	9:22524417:G:C	G	C	N	C	G	G	10088.2	56827.4	0.200839	0.19736	0.20147	1.001	N	ADD	166590	0.981798	0.0123221	0.958371	1.0058	-1.49081	0.136012	.
4	9	21089215	9:21089215:C:G	C	G	N	G	C	C	2926.17	15924.4	0.0565777	0.0572456	0.0564567	0.947809	N	ADD	166590	1.03278	0.0216362	0.989896	1.07751	1.4906	0.136065	.
4	9	21741985	9:21741985:C:T	C	T	N	C	T	T	25066.3	137219	0.487079	0.49038	0.486481	0.98991	N	ADD	166590	0.978249	0.0147529	0.950368	1.00695	-1.4906	0.136066	.
4	9	21256062	9:21256062:G:A	G	A	N	A	G	G	21658.2	120547	0.426812	0.423707	0.427374	0.98004	N	ADD	166590	0.985206	0.0100009	0.966083	1.00471	-1.49032	0.136141	.
4	9	21536913	9:21536913:A:C	A	C	N	C	A	A	14372.3	79855.4	0.282813	0.28117	0.283111	1.00678	N	ADD	166590	0.983941	0.0108706	0.963199	1.00513	-1.48924	0.136424	.
4	9	22526803	9:22526803:T:C	T	C	N	C	T	T	10109.1	56921.2	0.201183	0.197767	0.201803	0.998277	N	ADD	166590	0.981812	0.0123294	0.958371	1.00583	-1.48875	0.136553	.
4	9	22376322	9:22376322:G:A	G	A	N	A	G	G	3344.84	18527.5	0.0656471	0.0654362	0.0656853	0.986698	N	ADD	166590	0.970773	0.0199271	0.933589	1.00944	-1.48855	0.136606	.
4	9	21610097	9:21610097:C:T	C	T	N	T	C	C	7867.51	43753.7	0.154935	0.153915	0.15512	0.994542	N	ADD	166590	0.979967	0.013602	0.954187	1.00644	-1.48773	0.136822	.
4	9	22451031	9:22451031:G:A	G	A	N	A	G	G	11787.2	66238.8	0.234186	0.230597	0.234836	1.0057	N	ADD	166590	0.9829	0.0115972	0.96081	1.0055	-1.48727	0.136945	.
4	9	22421151	9:22421151:T:C	T	C	N	C	T	T	3722.62	20609.3	0.0730295	0.0728269	0.0730662	1.00781	N	ADD	166590	0.972464	0.018779	0.937322	1.00892	-1.48686	0.137051	.
4	9	22887756	9:22887756:T:C	T	C	N	T	C	C	18715.4	102880	0.364954	0.366136	0.36474	0.999164	N	ADD	166590	1.01531	0.0102184	0.995174	1.03585	1.48658	0.137126	.
4	9	21262569	9:21262569:A:AT	A	AT	N	AT	A	A	21660.6	120557	0.42685	0.423753	0.427412	0.976729	N	ADD	166590	0.985235	0.0100176	0.966079	1.00477	-1.48494	0.137559	.
4	9	22420096	9:22420096:G:A	G	A	N	A	G	G	3722.22	20606.2	0.0730189	0.0728191	0.0730551	1.00781	N	ADD	166590	0.972506	0.0187799	0.937361	1.00897	-1.48452	0.137671	.
4	9	22420838	9:22420838:C:T	C	T	N	T	C	C	3722.27	20606.5	0.0730199	0.07282	0.0730562	1.00789	N	ADD	166590	0.972508	0.0187791	0.937364	1.00897	-1.48446	0.137688	.
4	9	22830593	9:22830593:G:T	G	T	N	T	G	G	12177.9	67522.3	0.239211	0.238241	0.239386	0.996444	N	ADD	166590	0.983064	0.0115075	0.96114	1.00549	-1.48435	0.137715	.
4	9	21610043	9:21610043:C:A	C	A	N	A	C	C	7858.45	43702.6	0.154754	0.153738	0.154939	0.99322	N	ADD	166590	0.979991	0.0136174	0.954181	1.0065	-1.48427	0.137738	.
4	9	21258108	9:21258108:C:T	C	T	N	T	C	C	21746.9	121034	0.42854	0.425442	0.429102	0.981915	N	ADD	166590	0.985288	0.00998637	0.96619	1.00476	-1.48419	0.137758	.
4	9	22516963	9:22516963:A:G	A	G	N	G	A	A	10066.7	56718.1	0.200447	0.196938	0.201082	0.998738	N	ADD	166590	0.981868	0.0123446	0.958397	1.00591	-1.4823	0.13826	.
4	9	22851730	9:22851730:G:C	G	C	N	C	G	G	10982.1	61062.8	0.216234	0.214846	0.216486	0.992321	N	ADD	166590	0.982428	0.0119613	0.959664	1.00573	-1.48215	0.138299	.
4	9	22139220	9:22139220:G:A	G	A	N	A	G	G	8945.25	48464.9	0.17231	0.174999	0.171822	0.961742	N	ADD	166590	1.01967	0.0131513	0.993725	1.0463	1.48132	0.138521	.
4	9	21253486	9:21253486:T:A	T	A	N	A	T	T	21672.3	120622	0.427078	0.423982	0.427639	0.979832	N	ADD	166590	0.985297	0.0100011	0.966172	1.0048	-1.481	0.138605	.
4	9	21609709	9:21609709:G:A	G	A	N	A	G	G	7814.09	43475.5	0.15394	0.15287	0.154134	0.990114	N	ADD	166590	0.979969	0.0136672	0.954067	1.00657	-1.48052	0.138735	.
4	9	22525279	9:22525279:T:C	T	C	N	C	T	T	10083.1	56797.5	0.200734	0.19726	0.201364	1.00034	N	ADD	166590	0.981914	0.0123283	0.958473	1.00593	-1.48043	0.138759	.
4	9	22101702	9:22101702:T:C	T	C	N	T	C	C	15557.6	96150.9	0.33528	0.304358	0.340883	0.987698	N	ADD	166590	0.960398	0.0272979	0.910364	1.01318	-1.48026	0.138805	.
4	9	22524925	9:22524925:T:C	T	C	N	C	T	T	10083.2	56797.6	0.200735	0.197261	0.201364	1.00055	N	ADD	166590	0.981923	0.0123269	0.958484	1.00594	-1.47987	0.138907	.
4	9	21606530	9:21606530:T:C	T	C	N	C	T	T	7909.41	43979.6	0.155739	0.154734	0.155921	0.997079	N	ADD	166590	0.980143	0.0135542	0.954447	1.00653	-1.47975	0.138939	.
4	9	22518310	9:22518310:C:G	C	G	N	G	C	C	10038	56585.1	0.199962	0.196378	0.200611	1.00019	N	ADD	166590	0.981897	0.0123482	0.958418	1.00595	-1.47947	0.139015	.
4	9	21005397	9:21005397:A:C	A	C	N	C	A	A	3112.44	16896.9	0.0600556	0.0608897	0.0599044	1.00259	N	ADD	166590	1.0307	0.0204437	0.990218	1.07284	1.47913	0.139104	.
4	9	21743393	9:21743393:C:A	C	A	N	C	A	A	25037.9	137040	0.486458	0.489825	0.485847	0.989812	N	ADD	166590	0.978443	0.0147479	0.950566	1.00714	-1.47769	0.139492	.
4	9	22418267	9:22418267:T:C	T	C	N	C	T	T	3722.17	20603.5	0.0730105	0.072818	0.0730454	1.00761	N	ADD	166590	0.972629	0.0187818	0.937476	1.0091	-1.47763	0.139507	.
4	9	21122071	9:21122071:T:C	T	C	N	T	C	C	13440.6	75107.9	0.265768	0.262942	0.26628	1.00471	N	ADD	166590	0.983753	0.0110895	0.962602	1.00537	-1.47708	0.139654	.
4	9	21608418	9:21608418:A:G	A	G	N	G	A	A	7913.34	43998.6	0.155807	0.154811	0.155988	0.996818	N	ADD	166590	0.980192	0.013554	0.954496	1.00658	-1.47605	0.139929	.
4	9	21744802	9:21744802:C:T	C	T	N	C	T	T	25038.5	137042	0.486465	0.489837	0.485853	0.989748	N	ADD	166590	0.978484	0.0147444	0.950612	1.00717	-1.47518	0.140163	.
4	9	22481286	9:22481286:C:T	C	T	N	C	T	T	15750.9	87792.8	0.310774	0.30814	0.311251	1.0062	N	ADD	166590	0.984513	0.0105838	0.964301	1.00515	-1.47473	0.140286	.
4	9	21263127	9:21263127:G:GA	G	GA	N	GA	G	G	21668.8	120596	0.426992	0.423914	0.42755	0.976561	N	ADD	166590	0.985335	0.010018	0.966177	1.00487	-1.4747	0.140293	.
4	9	21499624	9:21499624:A:C	A	C	N	A	C	C	3520.02	19005	0.0676061	0.0688634	0.0673783	1.00802	N	ADD	166590	1.02891	0.0193285	0.99066	1.06864	1.47449	0.140349	.
4	9	21256410	9:21256410:C:T	C	T	N	T	C	C	21671.4	120609	0.427039	0.423966	0.427596	0.980069	N	ADD	166590	0.985363	0.0100001	0.966238	1.00487	-1.47449	0.140351	.
4	9	21005744	9:21005744:C:T	C	T	N	T	C	C	3098	16817.6	0.0597744	0.0606072	0.0596235	1.00711	N	ADD	166590	1.03059	0.0204424	0.990116	1.07272	1.47405	0.140469	.
4	9	21535799	9:21535799:T:C	T	C	N	C	T	T	14407.7	80060.3	0.283534	0.281862	0.283837	1.00525	N	ADD	166590	0.984113	0.0108701	0.963368	1.0053	-1.47327	0.14068	.
4	9	21497079	9:21497079:A:G	A	G	N	A	G	G	3523.31	19019.9	0.0676608	0.0689278	0.0674312	1.00808	N	ADD	166590	1.02886	0.0193196	0.990634	1.06857	1.47289	0.14078	.
4	9	22429371	9:22429371:C:T	C	T	N	T	C	C	12677.2	70901.2	0.25085	0.248007	0.251365	0.996392	N	ADD	166590	0.983365	0.01139	0.961655	1.00556	-1.47278	0.14081	.
4	9	21258585	9:21258585:A:T	A	T	N	T	A	A	21647.3	120471	0.42655	0.423494	0.427103	0.978327	N	ADD	166590	0.985368	0.0100104	0.966223	1.00489	-1.47251	0.140884	.
4	9	21115002	9:21115002:G:A	G	A	N	A	G	G	8737.26	49011.4	0.173326	0.17093	0.17376	1.0032	N	ADD	166590	0.981055	0.0129902	0.956393	1.00635	-1.47236	0.140923	.
4	9	21534620	9:21534620:A:T	A	T	N	T	A	A	14316.7	79539.4	0.281698	0.280082	0.281991	1.00619	N	ADD	166590	0.984106	0.0108874	0.963329	1.00533	-1.47159	0.141131	.
4	9	21534621	9:21534621:T:A	T	A	N	A	T	T	14316.6	79538.5	0.281695	0.28008	0.281988	1.00621	N	ADD	166590	0.984106	0.0108873	0.963329	1.00533	-1.47155	0.141142	.
4	9	21005305	9:21005305:G:C	G	C	N	C	G	G	3097.95	16818.3	0.0597761	0.0606063	0.0596257	1.00705	N	ADD	166590	1.03054	0.020443	0.990064	1.07267	1.47148	0.141161	.
4	9	21534477	9:21534477:A:T	A	T	N	T	A	A	14316.4	79537.8	0.281692	0.280077	0.281985	1.00623	N	ADD	166590	0.984107	0.0108872	0.963331	1.00533	-1.47146	0.141166	.
4	9	21262505	9:21262505:T:C	T	C	N	C	T	T	21675	120628	0.427107	0.424036	0.427663	0.97684	N	ADD	166590	0.985379	0.0100162	0.966224	1.00491	-1.4705	0.141427	.
4	9	22120371	9:22120371:G:A	G	A	N	A	G	G	8108	45883	0.162047	0.15862	0.162669	0.962909	N	ADD	166590	1.034	0.0227419	0.988926	1.08113	1.47029	0.141484	.
4	9	21743330	9:21743330:C:CA	C	CA	N	C	CA	CA	25040.4	137050	0.486496	0.489874	0.485883	0.989765	N	ADD	166590	0.97855	0.0147481	0.950669	1.00725	-1.47024	0.141496	.
4	9	21258474	9:21258474:G:T	G	T	N	T	G	G	21660.1	120541	0.426801	0.423745	0.427355	0.979005	N	ADD	166590	0.985414	0.0100062	0.966277	1.00493	-1.4684	0.141996	.
4	9	22441512	9:22441512:A:G	A	G	N	G	A	A	3717.4	20571.7	0.0729007	0.0727247	0.0729326	1.00672	N	ADD	166590	0.97277	0.0188025	0.937574	1.00929	-1.4683	0.142023	.
4	9	21905632	9:21905632:GT:G	GT	G	N	G	GT	GT	11864.7	65142.8	0.231129	0.232114	0.230951	0.98472	N	ADD	166590	1.01769	0.0119422	0.994144	1.04179	1.46817	0.142059	.
4	9	22427593	9:22427593:G:A	G	A	N	A	G	G	12657.2	70790	0.250457	0.247616	0.250971	0.997158	N	ADD	166590	0.983423	0.0113912	0.96171	1.00563	-1.46743	0.142259	.
4	9	22391382	9:22391382:A:G	A	G	N	G	A	A	3459.32	19179	0.0679462	0.0676759	0.0679952	0.992457	N	ADD	166590	0.971714	0.0195573	0.935172	1.00968	-1.46716	0.142334	.
4	9	21257057	9:21257057:C:T	C	T	N	T	C	C	21665.5	120571	0.426905	0.423849	0.427459	0.979555	N	ADD	166590	0.985433	0.0100031	0.966301	1.00494	-1.46696	0.142386	.
4	9	21006021	9:21006021:C:T	C	T	N	T	C	C	3097.87	16818.6	0.0597768	0.0606047	0.0596267	1.00705	N	ADD	166590	1.03044	0.0204431	0.98997	1.07257	1.46687	0.142412	.
4	9	22440588	9:22440588:C:A	C	A	N	A	C	C	3718.09	20574.7	0.0729118	0.0727383	0.0729433	1.00638	N	ADD	166590	0.972798	0.0188043	0.937598	1.00932	-1.4666	0.142484	.
4	9	21744302	9:21744302:AC:A	AC	A	N	AC	A	A	25041.3	137052	0.486503	0.489891	0.485889	0.989838	N	ADD	166590	0.978628	0.0147458	0.950749	1.00732	-1.4651	0.142895	.
4	9	21502815	9:21502815:G:C	G	C	N	G	C	C	3571.95	19305.4	0.0686637	0.0698793	0.0684434	1.0034	N	ADD	166590	1.02858	0.0192361	0.990524	1.0681	1.46498	0.142926	.
4	9	21531887	9:21531887:C:A	C	A	N	A	C	C	14312.7	79513.4	0.281608	0.280005	0.281899	1.0059	N	ADD	166590	0.984173	0.0108904	0.963388	1.00541	-1.46494	0.142936	.
4	9	21744392	9:21744392:G:A	G	A	N	G	A	A	25041.8	137054	0.486513	0.489902	0.485898	0.989881	N	ADD	166590	0.978638	0.0147454	0.950759	1.00733	-1.46445	0.143072	.
4	9	22673444	9:22673444:C:T	C	T	N	T	C	C	13239.3	72579.3	0.257574	0.259005	0.257315	1.00212	N	ADD	166590	1.01653	0.0111968	0.994465	1.03908	1.46427	0.14312	.
4	9	21741993	9:21741993:A:C	A	C	N	A	C	C	25003.2	136838	0.485746	0.489146	0.48513	0.990195	N	ADD	166590	0.978567	0.0147988	0.950591	1.00737	-1.46408	0.143173	.
4	9	22608382	9:22608382:AT:A	AT	A	N	AT	A	A	16149	90273.6	0.319415	0.315928	0.320047	1.00139	N	ADD	166590	0.98472	0.0105193	0.964625	1.00523	-1.46383	0.143241	.
4	9	21503812	9:21503812:T:G	T	G	N	T	G	G	3517.32	18991.8	0.0675584	0.0688105	0.0673315	1.00863	N	ADD	166590	1.0287	0.0193294	0.990453	1.06842	1.46368	0.143282	.
4	9	22532145	9:22532145:C:T	C	T	N	T	C	C	10068.3	56527.6	0.19988	0.19697	0.200407	0.995482	N	ADD	166590	0.982052	0.0123743	0.95852	1.00616	-1.46364	0.143293	.
4	9	22687163	9:22687163:G:T	G	T	N	T	G	G	13193.3	72240.2	0.256418	0.258105	0.256113	0.998988	N	ADD	166590	1.01656	0.0112257	0.994442	1.03918	1.46343	0.14335	.
4	9	21002457	9:21002457:C:T	C	T	N	T	C	C	3097.72	16819.8	0.0597799	0.0606017	0.059631	1.0071	N	ADD	166590	1.03037	0.0204431	0.989897	1.07249	1.46325	0.1434	.
4	9	21003783	9:21003783:C:T	C	T	N	T	C	C	3097.52	16818.7	0.0597762	0.0605979	0.0596273	1.00689	N	ADD	166590	1.03037	0.0204456	0.989895	1.0725	1.46319	0.143416	.
4	9	21112443	9:21112443:G:C	G	C	N	C	G	G	13270.2	74093.5	0.262212	0.259609	0.262683	1.00318	N	ADD	166590	0.983828	0.0111479	0.962565	1.00556	-1.46257	0.143586	.
4	9	22153714	9:22153714:A:T	A	T	N	A	T	T	3639.88	20363.4	0.0720431	0.0712081	0.0721944	0.998244	N	ADD	166590	0.972494	0.0190707	0.936816	1.00953	-1.4625	0.143603	.
4	9	22774651	9:22774651:C:T	C	T	N	T	C	C	25075.2	136975	0.486376	0.490555	0.485618	1.00087	N	ADD	166590	1.01442	0.00979731	0.995127	1.03409	1.46135	0.143919	.
4	9	22454028	9:22454028:G:A	G	A	N	G	A	A	11083.8	62458.5	0.220728	0.216836	0.221434	1.00733	N	ADD	166590	0.982824	0.0118576	0.960247	1.00593	-1.46107	0.143996	.
4	9	21528954	9:21528954:C:A	C	A	N	A	C	C	14338.5	79669.4	0.282154	0.28051	0.282452	1.00326	N	ADD	166590	0.984217	0.0108972	0.963419	1.00546	-1.45987	0.144327	.
4	9	21006600	9:21006600:C:A	C	A	N	A	C	C	3097.83	16820	0.0597809	0.0606039	0.0596318	1.00709	N	ADD	166590	1.03026	0.0204426	0.989801	1.07238	1.45848	0.144709	.
4	9	21002634	9:21002634:A:G	A	G	N	G	A	A	3098.18	16823.2	0.0597917	0.0606108	0.0596433	1.007	N	ADD	166590	1.03026	0.0204424	0.989798	1.07238	1.45834	0.144747	.
4	9	22382564	9:22382564:T:C	T	C	N	C	T	T	3365.69	18662	0.0661134	0.0658441	0.0661623	1.00375	N	ADD	166590	0.971693	0.0196965	0.934896	1.00994	-1.45791	0.144865	.
4	9	21499793	9:21499793:A:G	A	G	N	A	G	G	3516.49	18991.9	0.0675563	0.0687942	0.0673319	1.00866	N	ADD	166590	1.02858	0.0193307	0.990338	1.0683	1.45772	0.144918	.
4	9	21002225	9:21002225:A:C	A	C	N	C	A	A	3097.85	16822	0.0597871	0.0606043	0.059639	1.00711	N	ADD	166590	1.03024	0.0204423	0.989775	1.07235	1.45721	0.145059	.
4	9	22099568	9:22099568:C:A	C	A	N	C	A	A	15845.2	97904.2	0.341405	0.309985	0.347099	1.00678	N	ADD	166590	0.960776	0.0274773	0.910403	1.01394	-1.45625	0.145324	.
4	9	22413055	9:22413055:G:A	G	A	N	A	G	G	3722.17	20594.1	0.0729825	0.0728182	0.0730123	1.00628	N	ADD	166590	0.973013	0.0187945	0.937823	1.00952	-1.45561	0.1455	.
4	9	22412931	9:22412931:G:C	G	C	N	C	G	G	3722.25	20593.9	0.072982	0.0728196	0.0730115	1.00624	N	ADD	166590	0.973043	0.0187947	0.937851	1.00955	-1.454	0.145946	.
4	9	22417342	9:22417342:C:G	C	G	N	G	C	C	3751.46	20749.1	0.0735354	0.0733912	0.0735616	1.00339	N	ADD	166590	0.973104	0.0187565	0.937981	1.00954	-1.45358	0.146064	.
4	9	22195820	9:22195820:C:T	C	T	N	C	T	T	24238.9	134017	0.474986	0.474195	0.47513	1.0069	N	ADD	166590	0.985864	0.00979638	0.967115	1.00498	-1.45328	0.146147	.
4	9	21368609	9:21368609:T:C	T	C	N	T	C	C	7771.08	42364.8	0.150477	0.152028	0.150196	0.86981	N	ADD	166590	1.02151	0.014641	0.992609	1.05124	1.45325	0.146153	.
4	9	21962977	9:21962977:ATTGT:A	ATTGT	A	N	A	ATTGT	ATTGT	6976.03	36391	0.130161	0.136475	0.129017	0.957024	N	ADD	166590	1.02189	0.0149189	0.992444	1.05221	1.45156	0.146623	.
4	9	22903887	9:22903887:A:AACTATGTGTTTTTTATTTTATTTGTAAAAATTTATGGGTACAAGTGTAATTCTGTTACATGGATAGATTGCAGATTGGTAAGTCTGAGCTTTTAGTATATCCTAACCATCCT	A	AACTATGTGTTTTTTATTTTATTTGTAAAAATTTATGGGTACAAGTGTAATTCTGTTACATGGATAGATTGCAGATTGGTAAGTCTGAGCTTTTAGTATATCCTAACCATCCT	N	A	AACTATGTGTTTTTTATTTTATTTGTAAAAATTTATGGGTACAAGTGTAATTCTGTTACATGGATAGATTGCAGATTGGTAAGTCTGAGCTTTTAGTATATCCTAACCATCCT	AACTATGTGTTTTTTATTTTATTTGTAAAAATTTATGGGTACAAGTGTAATTCTGTTACATGGATAGATTGCAGATTGGTAAGTCTGAGCTTTTAGTATATCCTAACCATCCT	19177	105406	0.373923	0.375167	0.373697	0.990779	N	ADD	166590	1.01493	0.0102122	0.994818	1.03545	1.45117	0.146733	.
4	9	22417212	9:22417212:T:C	T	C	N	C	T	T	3750.62	20743	0.0735148	0.0733747	0.0735402	1.00362	N	ADD	166590	0.973161	0.0187564	0.938036	1.0096	-1.45047	0.146926	.
4	9	21741797	9:21741797:T:C	T	C	N	T	C	C	25028.6	136975	0.486234	0.489644	0.485616	0.990175	N	ADD	166590	0.978796	0.0147767	0.950855	1.00756	-1.45038	0.146951	.
4	9	22103341	9:22103341:T:G	T	G	N	T	G	G	15860.5	97993.1	0.341718	0.310285	0.347414	1.00807	N	ADD	166590	0.9609	0.0275046	0.910472	1.01412	-1.45011	0.147029	.
4	9	22411656	9:22411656:T:TA	T	TA	N	TA	T	T	3722.38	20592.8	0.0729792	0.0728222	0.0730076	1.0061	N	ADD	166590	0.973121	0.0187958	0.937925	1.00964	-1.44962	0.147165	.
4	9	21741050	9:21741050:C:G	C	G	N	C	G	G	25024.4	136953	0.486156	0.48956	0.48554	0.990111	N	ADD	166590	0.978805	0.0147798	0.950858	1.00757	-1.44944	0.147215	.
4	9	21741197	9:21741197:C:T	C	T	N	C	T	T	25025.3	136957	0.48617	0.489578	0.485552	0.990117	N	ADD	166590	0.97883	0.0147793	0.950883	1.0076	-1.44777	0.147683	.
4	9	22410921	9:22410921:A:G	A	G	N	G	A	A	3722.48	20592.4	0.0729781	0.0728242	0.073006	1.00606	N	ADD	166590	0.973166	0.018796	0.937968	1.00969	-1.44713	0.147859	.
4	9	22873274	9:22873274:T:A	T	A	N	T	A	A	19241.5	105947	0.375739	0.376429	0.375614	0.993359	N	ADD	166590	1.01482	0.0101763	0.99478	1.03526	1.44565	0.148276	.
4	9	22430020	9:22430020:G:C	G	C	N	C	G	G	3737.62	20677.7	0.0732796	0.0731204	0.0733085	1.0034	N	ADD	166590	0.973214	0.0187885	0.938027	1.00972	-1.4451	0.14843	.
4	9	22515957	9:22515957:T:C	T	C	N	C	T	T	10275.4	57795.1	0.204305	0.201022	0.204901	0.99691	N	ADD	166590	0.982442	0.0122586	0.959118	1.00633	-1.44506	0.148442	.
4	9	21742816	9:21742816:T:G	T	G	N	T	G	G	24996.9	136781	0.485557	0.489024	0.484929	0.989763	N	ADD	166590	0.978882	0.0147745	0.950942	1.00764	-1.44466	0.148553	.
4	9	22436298	9:22436298:G:C	G	C	N	C	G	G	3737.63	20676.4	0.0732758	0.0731205	0.073304	1.00281	N	ADD	166590	0.973233	0.0187941	0.938036	1.00975	-1.44361	0.148848	.
4	9	21015651	9:21015651:T:G	T	G	N	G	T	T	16466.5	91711.1	0.324682	0.32214	0.325143	1.00723	N	ADD	166590	0.985045	0.010441	0.965092	1.00541	-1.44319	0.148966	.
4	9	22876554	9:22876554:A:C	A	C	N	C	A	A	2651.8	14646.5	0.0519189	0.0518781	0.0519263	0.97613	N	ADD	166590	0.967928	0.0226007	0.925988	1.01177	-1.44231	0.149215	.
4	9	22454125	9:22454125:A:G	A	G	N	G	A	A	5657.38	32415.6	0.114272	0.110677	0.114923	1.00502	N	ADD	166590	0.977754	0.0155995	0.948312	1.00811	-1.4422	0.149245	.
4	9	22263376	9:22263376:T:C	T	C	N	T	C	C	4145.38	22055.3	0.0786382	0.0810975	0.0781926	0.988093	N	ADD	166590	1.02646	0.0181115	0.990666	1.06356	1.44218	0.149252	.
4	9	22127879	9:22127879:A:G	A	G	N	G	A	A	18251.4	101277	0.358751	0.357058	0.359058	0.835853	N	ADD	166590	0.983904	0.0112535	0.96244	1.00585	-1.44194	0.149318	.
4	9	22072040	9:22072040:C:G	C	G	N	G	C	C	3514.84	20131.2	0.0709708	0.0687621	0.071371	0.841299	N	ADD	166590	1.03179	0.021711	0.988809	1.07665	1.4416	0.149414	.
4	9	21233057	9:21233057:G:A	G	A	N	A	G	G	9567.74	52121.9	0.185154	0.187177	0.184788	0.881315	N	ADD	166590	1.01948	0.0133849	0.993083	1.04658	1.44143	0.149464	.
4	9	21529286	9:21529286:C:A	C	A	N	A	C	C	14349.4	79718.2	0.282333	0.280722	0.282624	1.00423	N	ADD	166590	0.984432	0.0108897	0.963644	1.00567	-1.44081	0.149637	.
4	9	21853221	9:21853221:T:C	T	C	N	T	C	C	23029.8	126438	0.448611	0.45054	0.448261	1.00832	N	ADD	166590	0.976097	0.0168017	0.944477	1.00878	-1.43991	0.149892	.
4	9	21742746	9:21742746:T:A	T	A	N	T	A	A	25000.1	136797	0.485615	0.489086	0.484986	0.989983	N	ADD	166590	0.978957	0.0147738	0.951017	1.00772	-1.43954	0.149999	.
4	9	22425196	9:22425196:G:A	G	A	N	A	G	G	3739.43	20686	0.0733099	0.0731558	0.0733378	1.00465	N	ADD	166590	0.973344	0.0187725	0.938182	1.00982	-1.43919	0.150095	.
4	9	22703520	9:22703520:C:T	C	T	N	T	C	C	13220.1	72394.8	0.256963	0.258629	0.256661	0.999866	N	ADD	166590	1.01627	0.0112152	0.994171	1.03885	1.43871	0.150232	.
4	9	22537255	9:22537255:A:G	A	G	N	G	A	A	11992.6	67241.9	0.237813	0.234615	0.238392	0.990378	N	ADD	166590	0.983428	0.0116163	0.961291	1.00608	-1.43855	0.150279	.
4	9	22703456	9:22703456:C:T	C	T	N	T	C	C	13220	72394.2	0.256961	0.258627	0.256659	0.999842	N	ADD	166590	1.01626	0.0112154	0.994166	1.03885	1.43825	0.150364	.
4	9	21006934	9:21006934:A:G	A	G	N	G	A	A	3097.49	16824.7	0.059794	0.0605974	0.0596485	1.00708	N	ADD	166590	1.02984	0.0204428	0.989389	1.07194	1.43815	0.150392	.
4	9	22436749	9:22436749:AG:A	AG	A	N	A	AG	AG	3738.57	20679.8	0.0732888	0.0731389	0.0733159	1.00251	N	ADD	166590	0.973337	0.0187947	0.938134	1.00986	-1.43793	0.150455	.
4	9	22589171	9:22589171:G:A	G	A	N	A	G	G	19740.9	109711	0.388535	0.386197	0.388958	0.952781	N	ADD	166590	0.985254	0.0103402	0.965488	1.00543	-1.43666	0.150816	.
4	9	22158439	9:22158439:CT:C	CT	C	N	C	CT	CT	18616.7	103240	0.365738	0.364205	0.366016	1.00456	N	ADD	166590	0.985372	0.0102571	0.96576	1.00538	-1.43665	0.150818	.
4	9	22435674	9:22435674:T:C	T	C	N	C	T	T	3737.08	20670.4	0.0732563	0.0731097	0.0732828	1.00304	N	ADD	166590	0.973407	0.0187933	0.938205	1.00993	-1.43418	0.151522	.
4	9	21147333	9:21147333:G:T	G	T	N	T	G	G	24036.2	133316	0.472274	0.470228	0.472644	0.99428	N	ADD	166590	0.985997	0.00983579	0.967171	1.00519	-1.43372	0.151653	.
4	9	22439502	9:22439502:T:C	T	C	N	C	T	T	3735.72	20662.8	0.0732291	0.0730832	0.0732556	1.00358	N	ADD	166590	0.97342	0.0187909	0.938222	1.00994	-1.43364	0.151674	.
4	9	22158924	9:22158924:C:T	C	T	N	T	C	C	18615.3	103229	0.3657	0.364177	0.365976	1.00446	N	ADD	166590	0.985407	0.0102578	0.965793	1.00542	-1.43311	0.151825	.
4	9	22504357	9:22504357:G:A	G	A	N	A	G	G	9588.14	53785.4	0.190208	0.187576	0.190685	0.982178	N	ADD	166590	0.982004	0.0126832	0.957894	1.00672	-1.43178	0.152208	.
4	9	21526526	9:21526526:C:G	C	G	N	G	C	C	14309.2	79500.5	0.281559	0.279936	0.281853	0.998129	N	ADD	166590	0.984499	0.010932	0.963629	1.00582	-1.42907	0.152984	.
4	9	21741129	9:21741129:A:AC	A	AC	N	A	AC	AC	25017.6	136903	0.485985	0.489428	0.485361	0.989633	N	ADD	166590	0.979095	0.0147933	0.951114	1.0079	-1.42813	0.153253	.
4	9	22121378	9:22121378:A:AT	A	AT	N	AT	A	A	8111.33	45929.1	0.162196	0.158685	0.162832	0.959042	N	ADD	166590	1.03289	0.0227155	0.987915	1.07992	1.42471	0.154242	.
4	9	22663328	9:22663328:C:T	C	T	N	T	C	C	10537.7	57539.7	0.204326	0.206154	0.203995	0.999048	N	ADD	166590	1.01739	0.0121342	0.993481	1.04188	1.42098	0.155324	.
4	9	22608036	9:22608036:G:A	G	A	N	G	A	A	16201.2	90525.6	0.320328	0.316949	0.32094	1.00094	N	ADD	166590	0.985177	0.0105127	0.965086	1.00569	-1.42057	0.155442	.
4	9	22081397	9:22081397:G:T	G	T	N	G	T	T	15296.1	92094.6	0.32232	0.299243	0.326503	1.0062	N	ADD	166590	0.980165	0.0141035	0.953442	1.00764	-1.42049	0.155466	.
4	9	22868315	9:22868315:A:G	A	G	N	G	A	A	2625.24	14485.6	0.0513562	0.0513585	0.0513557	0.98557	N	ADD	166590	0.968429	0.0226028	0.926463	1.0123	-1.41929	0.155814	.
4	9	21905429	9:21905429:A:G	A	G	N	G	A	A	11809.8	64873.9	0.230157	0.231039	0.229997	0.981982	N	ADD	166590	1.01715	0.0119784	0.993544	1.04131	1.41925	0.155825	.
4	9	21745004	9:21745004:T:G	T	G	N	T	G	G	25006	136817	0.485693	0.489201	0.485058	0.990291	N	ADD	166590	0.979267	0.0147668	0.951331	1.00802	-1.4188	0.155957	.
4	9	22872408	9:22872408:G:A	G	A	N	A	G	G	2587.07	14284.2	0.0506372	0.0506118	0.0506418	0.987023	N	ADD	166590	0.968252	0.0227449	0.926036	1.01239	-1.41848	0.156051	.
4	9	21745120	9:21745120:T:A	T	A	N	T	A	A	25006.1	136818	0.485695	0.489204	0.485059	0.990306	N	ADD	166590	0.979281	0.0147661	0.951346	1.00804	-1.41786	0.156233	.
4	9	22102165	9:22102165:C:T	C	T	N	C	T	T	15875.5	98069.7	0.341993	0.310577	0.347686	1.00626	N	ADD	166590	0.961714	0.0275404	0.911179	1.01505	-1.41748	0.156343	.
4	9	22249089	9:22249089:T:C	T	C	N	T	C	C	4110.62	21867.8	0.077971	0.0804176	0.0775277	1.00327	N	ADD	166590	1.02589	0.0180437	0.990239	1.06282	1.41635	0.156673	.
4	9	22403160	9:22403160:A:G	A	G	N	G	A	A	10016.9	56032.4	0.198239	0.195964	0.198652	1.004	N	ADD	166590	0.982709	0.0123149	0.959274	1.00672	-1.41632	0.156683	.
4	9	21745412	9:21745412:G:A	G	A	N	G	A	A	25007	136821	0.485709	0.489221	0.485073	0.99038	N	ADD	166590	0.979307	0.0147651	0.951373	1.00806	-1.41616	0.156729	.
4	9	22410192	9:22410192:CT:C	CT	C	N	C	CT	CT	3730.53	20622.9	0.0730939	0.0729817	0.0731142	1.00551	N	ADD	166590	0.973807	0.0187836	0.938608	1.01033	-1.41304	0.157645	.
4	9	22072638	9:22072638:G:A	G	A	N	G	A	A	23203.3	137524	0.482403	0.453935	0.487562	1.00724	N	ADD	166590	0.978596	0.015324	0.949641	1.00843	-1.41193	0.157972	.
4	9	22832739	9:22832739:G:A	G	A	N	A	G	G	3952.83	20995.6	0.0748798	0.0773307	0.0744356	0.880047	N	ADD	166590	1.02806	0.0196099	0.989293	1.06834	1.41101	0.15824	.
4	9	21264850	9:21264850:G:A	G	A	N	A	G	G	21660.1	120503	0.426685	0.423744	0.427218	0.978561	N	ADD	166590	0.985979	0.0100102	0.966823	1.00551	-1.41057	0.158372	.
4	9	21010037	9:21010037:C:A	C	A	N	A	C	C	3361.46	18237.5	0.0648267	0.0657614	0.0646573	0.996985	N	ADD	166590	1.0283	0.0197852	0.989188	1.06896	1.4105	0.158392	.
4	9	21265500	9:21265500:G:A	G	A	N	A	G	G	21665.3	120527	0.426774	0.423845	0.427304	0.97855	N	ADD	166590	0.986008	0.0100098	0.966852	1.00554	-1.40774	0.159207	.
4	9	21265197	9:21265197:T:A	T	A	N	A	T	T	21660.3	120502	0.426682	0.423748	0.427213	0.978438	N	ADD	166590	0.986007	0.0100107	0.966849	1.00554	-1.40767	0.159228	.
4	9	21153248	9:21153248:G:C	G	C	N	C	G	G	21452.8	118985	0.421508	0.419689	0.421838	0.947255	N	ADD	166590	0.985764	0.0101867	0.966278	1.00564	-1.40754	0.159267	.
4	9	22625034	9:22625034:T:C	T	C	N	T	C	C	22969.8	126052	0.447272	0.449367	0.446893	1.00735	N	ADD	166590	1.01391	0.00983377	0.994556	1.03364	1.40488	0.160057	.
4	9	22877714	9:22877714:GC:G	GC	G	N	GC	G	G	19168.3	105561	0.374359	0.374996	0.374244	0.98939	N	ADD	166590	1.01443	0.010202	0.994348	1.03492	1.40442	0.160192	.
4	9	22902282	9:22902282:T:C	T	C	N	T	C	C	18862.2	103715	0.367901	0.369007	0.367701	0.992425	N	ADD	166590	1.01447	0.0102345	0.994325	1.03503	1.4039	0.160348	.
4	9	22886297	9:22886297:A:T	A	T	N	A	T	T	18830	103547	0.367301	0.368379	0.367106	0.993944	N	ADD	166590	1.01445	0.0102307	0.994308	1.03499	1.40205	0.160899	.
4	9	22081850	9:22081850:C:T	C	T	N	C	T	T	15295.5	92087.5	0.322297	0.299231	0.326477	1.00652	N	ADD	166590	0.980423	0.0141044	0.953691	1.0079	-1.40178	0.160981	.
4	9	22541383	9:22541383:A:G	A	G	N	G	A	A	12089.8	67783.9	0.239731	0.236517	0.240314	0.980711	N	ADD	166590	0.983819	0.0116485	0.961612	1.00654	-1.40048	0.161371	.
4	9	22662512	9:22662512:G:A	G	A	N	A	G	G	10483.8	57263.5	0.203336	0.205098	0.203016	0.994799	N	ADD	166590	1.01719	0.012183	0.993184	1.04177	1.39861	0.161929	.
4	9	22662927	9:22662927:G:T	G	T	N	T	G	G	10510.7	57401.5	0.203831	0.205625	0.203505	0.996857	N	ADD	166590	1.01715	0.0121587	0.993196	1.04168	1.39843	0.161985	.
4	9	22797068	9:22797068:G:GTA	G	GTA	N	GTA	G	G	24237.5	135186	0.47849	0.474166	0.479273	0.986928	N	ADD	166590	0.986294	0.00986927	0.967399	1.00556	-1.39837	0.162001	.
4	9	22407212	9:22407212:A:T	A	T	N	T	A	A	10022.3	56052	0.198314	0.196069	0.198721	1.0026	N	ADD	166590	0.982931	0.0123216	0.959478	1.00696	-1.39724	0.162341	.
4	9	22280689	9:22280689:T:C	T	C	N	T	C	C	4153.57	22117.7	0.07885	0.0812578	0.0784136	0.993165	N	ADD	166590	1.02554	0.0180481	0.989894	1.06246	1.39715	0.162369	.
4	9	21604805	9:21604805:CAAG:C	CAAG	C	N	C	CAAG	CAAG	7949.21	44155.3	0.156385	0.155513	0.156543	1.00147	N	ADD	166590	0.981363	0.0134969	0.955743	1.00767	-1.39387	0.163358	.
4	9	21007935	9:21007935:A:G	A	G	N	A	G	G	3101.28	16864.9	0.059926	0.0606714	0.0597909	1.00797	N	ADD	166590	1.02885	0.0204197	0.988491	1.07087	1.39306	0.163601	.
4	9	21601758	9:21601758:C:T	C	T	N	T	C	C	7956.51	44196	0.156529	0.155656	0.156688	1.00648	N	ADD	166590	0.981449	0.0134565	0.955902	1.00768	-1.39154	0.164062	.
4	9	21602701	9:21602701:ATCTC:A	ATCTC	A	N	A	ATCTC	ATCTC	7953.4	44177.2	0.156464	0.155595	0.156621	1.00482	N	ADD	166590	0.981435	0.0134704	0.955862	1.00769	-1.3912	0.164165	.
4	9	22607261	9:22607261:G:A	G	A	N	A	G	G	5888.97	31537.2	0.11233	0.115208	0.111809	1.00105	N	ADD	166590	1.02162	0.0153776	0.991291	1.05288	1.39117	0.164174	.
4	9	21068012	9:21068012:T:C	T	C	N	C	T	T	22903.2	125551	0.445568	0.448063	0.445116	1.00032	N	ADD	166590	1.01378	0.00984267	0.994406	1.03352	1.38999	0.164531	.
4	9	22256666	9:22256666:G:A	G	A	N	G	A	A	4190.78	22340.4	0.0796302	0.0819857	0.0792033	0.966664	N	ADD	166590	1.02561	0.0182122	0.98965	1.06288	1.38871	0.164922	.
4	9	22404681	9:22404681:C:T	C	T	N	T	C	C	10022	56045.3	0.198293	0.196064	0.198697	1.00349	N	ADD	166590	0.983058	0.0123162	0.959612	1.00708	-1.38738	0.165326	.
4	9	21111514	9:21111514:G:C	G	C	N	C	G	G	8728.64	48923.8	0.173037	0.170761	0.173449	1.00378	N	ADD	166590	0.982174	0.0129919	0.95748	1.00751	-1.38443	0.166226	.
4	9	22332569	9:22332569:A:G	A	G	N	A	G	G	4532.26	25429.9	0.0899278	0.0886661	0.0901565	0.959823	N	ADD	166590	0.975984	0.0175806	0.942927	1.0102	-1.38275	0.166743	.
4	9	21218096	9:21218096:A:C	A	C	N	C	A	A	9684.24	52795.8	0.187527	0.189456	0.187177	0.88503	N	ADD	166590	1.01853	0.0132951	0.992334	1.04542	1.38115	0.167233	.
4	9	21804693	9:21804693:A:G	A	G	N	A	G	G	22635.7	123602	0.438916	0.44283	0.438207	0.997438	N	ADD	166590	0.976642	0.0171294	0.944398	1.00999	-1.37979	0.167652	.
4	9	21603831	9:21603831:A:G	A	G	N	G	A	A	7966.71	44249	0.156719	0.155855	0.156876	1.00297	N	ADD	166590	0.98159	0.0134742	0.956006	1.00786	-1.37909	0.167867	.
4	9	21125821	9:21125821:A:C	A	C	N	C	A	A	10007.8	55917.6	0.197867	0.195785	0.198245	0.994308	N	ADD	166590	0.983078	0.0123764	0.959518	1.00722	-1.37896	0.167907	.
4	9	22277169	9:22277169:T:C	T	C	N	T	C	C	4092.63	21804.8	0.077728	0.0800655	0.0773044	0.987822	N	ADD	166590	1.02544	0.0182186	0.989467	1.06272	1.37878	0.167963	.
4	9	22072719	9:22072719:A:G	A	G	N	A	G	G	23227.7	137633	0.482805	0.454412	0.48795	1.00561	N	ADD	166590	0.979091	0.0153353	0.950101	1.00897	-1.3779	0.168235	.
4	9	21261542	9:21261542:C:T	C	T	N	T	C	C	21689.9	120645	0.427202	0.424327	0.427723	0.980872	N	ADD	166590	0.986327	0.0099965	0.96719	1.00584	-1.3772	0.16845	.
4	9	21542134	9:21542134:C:T	C	T	N	T	C	C	14330.5	79541	0.281744	0.280353	0.281996	1.00761	N	ADD	166590	0.985138	0.0108787	0.964356	1.00637	-1.3764	0.168699	.
4	9	22277902	9:22277902:A:G	A	G	N	A	G	G	4145.95	22080.9	0.0787167	0.0811086	0.0782832	0.994037	N	ADD	166590	1.02516	0.0180555	0.989515	1.06209	1.37617	0.168769	.
4	9	21019895	9:21019895:C:T	C	T	N	T	C	C	3045.28	16579.2	0.0589004	0.0595758	0.058778	0.993788	N	ADD	166590	1.02886	0.0207398	0.987879	1.07155	1.37194	0.170082	.
4	9	21226501	9:21226501:A:C	A	C	N	C	A	A	22532.3	125219	0.443458	0.440808	0.443939	0.959947	N	ADD	166590	0.986309	0.0100535	0.967064	1.00594	-1.37126	0.170293	.
4	9	22968789	9:22968789:A:C	A	C	N	A	C	C	10205.6	55943.2	0.198538	0.199655	0.198335	0.986079	N	ADD	166590	1.01704	0.0123333	0.992746	1.04192	1.36967	0.17079	.
4	9	22901605	9:22901605:C:G	C	G	N	C	G	G	19167.3	105410	0.373905	0.374977	0.373711	0.98858	N	ADD	166590	1.01409	0.0102249	0.993968	1.03462	1.36829	0.17122	.
4	9	21804617	9:21804617:A:G	A	G	N	A	G	G	22625.9	123546	0.438719	0.442639	0.438009	0.997264	N	ADD	166590	0.976871	0.0171303	0.944618	1.01023	-1.36603	0.171931	.
4	9	22896283	9:22896283:T:C	T	C	N	T	C	C	18589	102241	0.362656	0.363662	0.362473	0.997158	N	ADD	166590	1.01409	0.0102423	0.993933	1.03465	1.36579	0.172004	.
4	9	22885294	9:22885294:G:A	G	A	N	G	A	A	19169.3	105440	0.374	0.375015	0.373816	0.993862	N	ADD	166590	1.01402	0.0101981	0.993953	1.03449	1.36525	0.172174	.
4	9	22406160	9:22406160:T:C	T	C	N	C	T	T	10053.7	56205	0.198868	0.196685	0.199263	1.00324	N	ADD	166590	0.983347	0.0123023	0.95992	1.00735	-1.36502	0.172247	.
4	9	21803183	9:21803183:G:C	G	C	N	G	C	C	22628.2	123560	0.438767	0.442682	0.438057	0.997301	N	ADD	166590	0.976913	0.0171183	0.94468	1.01025	-1.36449	0.172413	.
4	9	22948786	9:22948786:T:C	T	C	N	C	T	T	8985.5	49204.1	0.174649	0.175786	0.174443	0.966285	N	ADD	166590	1.01803	0.0130984	0.992226	1.0445	1.36414	0.172523	.
4	9	21222008	9:21222008:C:A	C	A	N	A	C	C	22456.8	124825	0.442048	0.43933	0.44254	0.957869	N	ADD	166590	0.986361	0.0100673	0.967089	1.00602	-1.36413	0.172528	.
4	9	21803729	9:21803729:T:TCTTAA	T	TCTTAA	N	T	TCTTAA	TCTTAA	22631.3	123576	0.438823	0.442744	0.438112	0.99753	N	ADD	166590	0.976922	0.0171231	0.94468	1.01026	-1.36356	0.172707	.
4	9	22962919	9:22962919:C:T	C	T	N	T	C	C	8944.28	48893.7	0.173594	0.17498	0.173343	0.988973	N	ADD	166590	1.01783	0.012963	0.992298	1.04402	1.36355	0.172711	.
4	9	21031115	9:21031115:C:T	C	T	N	T	C	C	3120.23	16987.8	0.0603517	0.0610421	0.0602266	0.992933	N	ADD	166590	1.02835	0.0205123	0.98783	1.07054	1.36304	0.172871	.
4	9	22850493	9:22850493:G:C	G	C	N	G	C	C	22508.4	123264	0.437517	0.44034	0.437006	0.992052	N	ADD	166590	1.01359	0.00992227	0.994073	1.0335	1.36083	0.173566	.
4	9	21147161	9:21147161:C:G	C	G	N	G	C	C	3723.25	20220.8	0.0718652	0.0728392	0.0716887	0.957409	N	ADD	166590	1.02654	0.0192524	0.988527	1.06602	1.36062	0.173634	.
4	9	21803880	9:21803880:C:A	C	A	N	C	A	A	22631.5	123575	0.438823	0.442748	0.438111	0.997582	N	ADD	166590	0.976971	0.0171249	0.944724	1.01032	-1.36048	0.173678	.
4	9	21223681	9:21223681:C:T	C	T	N	T	C	C	22447.9	124786	0.441905	0.439155	0.442403	0.959677	N	ADD	166590	0.986413	0.0100573	0.967159	1.00605	-1.36025	0.17375	.
4	9	21856661	9:21856661:G:C	G	C	N	C	G	G	14825.4	82939.2	0.293429	0.290034	0.294044	0.982124	N	ADD	166590	0.983256	0.0124218	0.959607	1.00749	-1.35933	0.174042	.
4	9	22913380	9:22913380:G:T	G	T	N	T	G	G	2671.48	14717.6	0.0521913	0.052263	0.0521784	0.936293	N	ADD	166590	0.969225	0.0230246	0.926459	1.01397	-1.35761	0.174587	.
4	9	22266091	9:22266091:T:C	T	C	N	T	C	C	4049.17	21605.2	0.0769984	0.0792154	0.0765966	0.97143	N	ADD	166590	1.02536	0.0184539	0.988935	1.06312	1.35703	0.174771	.
4	9	22606560	9:22606560:C:A	C	A	N	C	A	A	16309.8	91069.8	0.322287	0.319075	0.322869	1.00183	N	ADD	166590	0.985885	0.0104912	0.96582	1.00637	-1.35501	0.175416	.
4	9	22382900	9:22382900:A:C	A	C	N	A	C	C	10274	57457.5	0.203288	0.200994	0.203704	0.999705	N	ADD	166590	0.983562	0.0122337	0.960259	1.00743	-1.35479	0.175484	.
4	9	22394613	9:22394613:T:C	T	C	N	T	C	C	4857.08	26424.9	0.0938891	0.0950208	0.093684	0.945193	N	ADD	166590	1.02352	0.0171942	0.989603	1.0586	1.35214	0.176332	.
4	9	21169106	9:21169106:T:C	T	C	N	C	T	T	16533.2	90399.6	0.320946	0.323444	0.320493	0.985077	N	ADD	166590	1.01441	0.0105929	0.99357	1.0357	1.35102	0.176688	.
4	9	21251131	9:21251131:A:G	A	G	N	G	A	A	21611.8	120204	0.425644	0.4228	0.426159	0.979643	N	ADD	166590	0.986572	0.0100075	0.967409	1.00611	-1.3509	0.176728	.
4	9	22490944	9:22490944:T:C	T	C	N	C	T	T	7654.47	43117.4	0.152386	0.149747	0.152864	0.914954	N	ADD	166590	0.980848	0.0143269	0.953688	1.00878	-1.34978	0.177086	.
4	9	21959860	9:21959860:G:A	G	A	N	A	G	G	6937.52	36254	0.129634	0.135721	0.128531	0.941942	N	ADD	166590	1.02053	0.0150726	0.990823	1.05113	1.34831	0.177558	.
4	9	22124368	9:22124368:A:G	A	G	N	G	A	A	8080.99	45822.4	0.161784	0.158091	0.162454	0.947566	N	ADD	166590	1.03067	0.0224077	0.986381	1.07694	1.34802	0.177651	.
4	9	21122080	9:21122080:T:C	T	C	N	C	T	T	13874	77395.8	0.273935	0.271422	0.274391	0.986003	N	ADD	166590	0.985187	0.011087	0.96401	1.00683	-1.34608	0.178277	.
4	9	21011722	9:21011722:A:G	A	G	N	G	A	A	3352.38	18209.6	0.0647158	0.0655837	0.0645585	0.999743	N	ADD	166590	1.02698	0.0197802	0.98793	1.06758	1.34605	0.178286	.
4	9	22244943	9:22244943:T:A	T	A	N	T	A	A	3658.71	19598.7	0.0698043	0.0715766	0.0694831	0.972677	N	ADD	166590	1.02631	0.0192957	0.98822	1.06587	1.34585	0.178351	.
4	9	21961227	9:21961227:A:T	A	T	N	T	A	A	7925.49	41352	0.147901	0.155049	0.146605	0.950072	N	ADD	166590	1.01939	0.0142718	0.991271	1.04831	1.34566	0.178411	.
4	9	22874755	9:22874755:A:T	A	T	N	T	A	A	21322.9	118128	0.418544	0.417146	0.418798	0.989452	N	ADD	166590	0.986601	0.0100349	0.967387	1.0062	-1.34422	0.178876	.
4	9	21012934	9:21012934:C:T	C	T	N	T	C	C	3348.47	18191.8	0.0646505	0.0655073	0.0644952	0.999284	N	ADD	166590	1.02692	0.0197955	0.987844	1.06755	1.34213	0.179553	.
4	9	21220332	9:21220332:T:C	T	C	N	C	T	T	22481.2	124946	0.442484	0.439808	0.442969	0.958364	N	ADD	166590	0.986585	0.0100634	0.967316	1.00624	-1.34211	0.179559	.
4	9	21014356	9:21014356:C:G	C	G	N	G	C	C	3345.99	18179.8	0.0646072	0.0654587	0.0644529	0.999117	N	ADD	166590	1.02691	0.0198041	0.987817	1.06756	1.34099	0.179924	.
4	9	21007759	9:21007759:A:C	A	C	N	C	A	A	3348.98	18194	0.0646588	0.0655172	0.0645033	0.99784	N	ADD	166590	1.0269	0.0198085	0.987799	1.06756	1.34024	0.180168	.
4	9	22394963	9:22394963:T:G	T	G	N	T	G	G	4868	26501.8	0.0941528	0.0952343	0.0939568	0.947397	N	ADD	166590	1.02322	0.0171552	0.989385	1.05821	1.33787	0.18094	.
4	9	22210051	9:22210051:A:G	A	G	N	G	A	A	3420.81	19429.4	0.0685823	0.0669224	0.0688831	0.865011	N	ADD	166590	0.972126	0.0211476	0.932656	1.01327	-1.33679	0.181292	.
4	9	21020168	9:21020168:G:A	G	A	N	A	G	G	3106.27	16914.3	0.0600893	0.0607691	0.0599661	1.00556	N	ADD	166590	1.02766	0.0204256	0.987332	1.06963	1.33578	0.18162	.
4	9	21643943	9:21643943:C:T	C	T	N	T	C	C	3271.67	18776.3	0.0661745	0.0640048	0.0665677	0.755545	N	ADD	166590	0.969638	0.0231014	0.926714	1.01455	-1.33464	0.181995	.
4	9	21218648	9:21218648:C:G	C	G	N	G	C	C	22481.6	124941	0.442473	0.439815	0.442954	0.958246	N	ADD	166590	0.986687	0.0100641	0.967415	1.00634	-1.33168	0.182966	.
4	9	22886298	9:22886298:T:C	T	C	N	T	C	C	18792.7	103380	0.366687	0.367647	0.366513	0.995883	N	ADD	166590	1.0137	0.0102263	0.993588	1.03423	1.33094	0.183207	.
4	9	21160716	9:21160716:T:G	T	G	N	G	T	T	22564.3	125245	0.443633	0.441433	0.444032	0.98445	N	ADD	166590	0.986872	0.00993111	0.967849	1.00627	-1.33064	0.183309	.
4	9	22602496	9:22602496:G:A	G	A	N	A	G	G	5879.21	31507.7	0.112212	0.115017	0.111704	0.998443	N	ADD	166590	1.0207	0.015408	0.990341	1.052	1.33006	0.183499	.
4	9	21217849	9:21217849:C:T	C	T	N	T	C	C	22482.5	124943	0.442481	0.439832	0.442961	0.958178	N	ADD	166590	0.986731	0.0100644	0.967457	1.00639	-1.32725	0.184425	.
4	9	22875745	9:22875745:C:T	C	T	N	C	T	T	19228.4	105928	0.375642	0.376172	0.375546	0.991474	N	ADD	166590	1.01361	0.0101853	0.993571	1.03404	1.32675	0.18459	.
4	9	22264459	9:22264459:A:C	A	C	N	A	C	C	4094.23	21840.9	0.0778413	0.0800969	0.0774326	0.980736	N	ADD	166590	1.02454	0.0182762	0.988489	1.0619	1.3265	0.184674	.
4	9	22809847	9:22809847:G:A	G	A	N	G	A	A	18904.1	104829	0.37137	0.369828	0.371649	0.992618	N	ADD	166590	0.986614	0.0101726	0.967137	1.00648	-1.32482	0.18523	.
4	9	22151465	9:22151465:G:A	G	A	N	A	G	G	2991.94	16357.4	0.0580749	0.0585324	0.057992	1.00405	N	ADD	166590	1.028	0.0208492	0.986843	1.07088	1.32473	0.185261	.
4	9	22903541	9:22903541:T:C	T	C	N	T	C	C	19010.7	104635	0.371108	0.371913	0.370962	0.994022	N	ADD	166590	1.01361	0.0102141	0.993517	1.0341	1.32317	0.185779	.
4	9	21217535	9:21217535:C:G	C	G	N	G	C	C	22482	124939	0.442465	0.439823	0.442944	0.958206	N	ADD	166590	0.986773	0.0100643	0.967499	1.00643	-1.32298	0.185843	.
4	9	22949246	9:22949246:C:T	C	T	N	T	C	C	8782.47	48059.2	0.170603	0.171814	0.170384	0.966932	N	ADD	166590	1.01763	0.0132103	0.99162	1.04432	1.32293	0.185858	.
4	9	22173075	9:22173075:T:A	T	A	N	A	T	T	19209.3	106209	0.376429	0.375798	0.376543	0.957486	N	ADD	166590	0.986298	0.0104298	0.96634	1.00667	-1.32284	0.18589	.
4	9	22767821	9:22767821:A:C	A	C	N	A	C	C	16091.9	87419.4	0.310677	0.314812	0.309927	0.997391	N	ADD	166590	1.01406	0.0105571	0.993293	1.03526	1.32248	0.186009	.
4	9	22268359	9:22268359:T:C	T	C	N	T	C	C	4094.67	21845.8	0.0778572	0.0801054	0.0774498	0.981832	N	ADD	166590	1.02444	0.0182654	0.988411	1.06178	1.32179	0.186237	.
4	9	22268370	9:22268370:A:C	A	C	N	A	C	C	4095.28	21849.4	0.0778698	0.0801174	0.0774625	0.981772	N	ADD	166590	1.02443	0.0182647	0.988402	1.06176	1.32125	0.186419	.
4	9	22269261	9:22269261:T:C	T	C	N	T	C	C	4037.57	21548.9	0.0767948	0.0789883	0.0763972	0.976278	N	ADD	166590	1.02462	0.0184343	0.988262	1.06232	1.31942	0.187028	.
4	9	22071751	9:22071751:G:A	G	A	N	G	A	A	20363.7	121182	0.424832	0.398381	0.429625	0.998145	N	ADD	166590	0.979976	0.0153308	0.950968	1.00987	-1.31937	0.187047	.
4	9	21166902	9:21166902:A:G	A	G	N	G	A	A	9759.26	53216.1	0.189013	0.190924	0.188667	0.923915	N	ADD	166590	1.01727	0.0129771	0.991719	1.04347	1.31914	0.187121	.
4	9	21444910	9:21444910:A:G	A	G	N	G	A	A	4075.4	22194.2	0.0788452	0.0797284	0.0786851	0.97799	N	ADD	166590	1.02452	0.0183911	0.98825	1.06213	1.31727	0.187749	.
4	9	22886064	9:22886064:A:T	A	T	N	A	T	T	18779.4	103316	0.366454	0.367388	0.366284	0.995836	N	ADD	166590	1.01356	0.0102281	0.993446	1.03409	1.31709	0.187807	.
4	9	22271287	9:22271287:A:C	A	C	N	A	C	C	4086.47	21803.1	0.0777044	0.079945	0.0772984	0.979906	N	ADD	166590	1.02439	0.0182997	0.9883	1.0618	1.31681	0.187901	.
4	9	22296182	9:22296182:T:C	T	C	N	T	C	C	4106.67	21893.9	0.0780377	0.0803401	0.0776204	1.00477	N	ADD	166590	1.02402	0.0180376	0.988449	1.06087	1.31582	0.188233	.
4	9	21577970	9:21577970:T:C	T	C	N	C	T	T	16953.7	94412.9	0.334254	0.331672	0.334722	0.80246	N	ADD	166590	0.984849	0.0116074	0.962697	1.00751	-1.31526	0.188422	.
4	9	22295837	9:22295837:G:T	G	T	N	G	T	T	4103.31	21875.7	0.0779729	0.0802745	0.0775558	1.00567	N	ADD	166590	1.02398	0.0180364	0.988418	1.06083	1.31409	0.188815	.
4	9	22295848	9:22295848:G:A	G	A	N	G	A	A	4103.3	21875.7	0.0779729	0.0802744	0.0775558	1.00565	N	ADD	166590	1.02398	0.0180366	0.988417	1.06083	1.31402	0.188838	.
4	9	21041219	9:21041219:C:CA	C	CA	N	CA	C	C	3684.07	20137.9	0.0714989	0.0720728	0.0713949	0.955596	N	ADD	166590	1.02575	0.0193527	0.987574	1.06541	1.31387	0.188891	.
4	9	22984835	9:22984835:C:T	C	T	N	C	T	T	13548.3	74461.4	0.264151	0.26505	0.263987	0.986047	N	ADD	166590	1.01478	0.0111736	0.992802	1.03725	1.3134	0.189049	.
4	9	22295801	9:22295801:C:A	C	A	N	C	A	A	4103.2	21875.3	0.0779714	0.0802724	0.0775544	1.00574	N	ADD	166590	1.02397	0.0180361	0.988405	1.06082	1.31336	0.189063	.
4	9	22293804	9:22293804:G:A	G	A	N	A	G	G	17088.6	95690.7	0.338493	0.334309	0.339252	1.0023	N	ADD	166590	0.986456	0.0103839	0.966582	1.00674	-1.31327	0.18909	.
4	9	22295955	9:22295955:G:A	G	A	N	G	A	A	4118.58	21958.9	0.0782685	0.0805732	0.0778508	1.00777	N	ADD	166590	1.0239	0.0179871	0.988428	1.06064	1.31285	0.189234	.
4	9	22295796	9:22295796:C:T	C	T	N	C	T	T	4103.4	21876.5	0.0779756	0.0802763	0.0775587	1.00578	N	ADD	166590	1.02396	0.0180352	0.988396	1.0608	1.31278	0.189259	.
4	9	22295253	9:22295253:A:G	A	G	N	A	G	G	4103.04	21874.4	0.0779681	0.0802692	0.0775511	1.00591	N	ADD	166590	1.02396	0.0180348	0.988395	1.0608	1.3127	0.189284	.
4	9	22299490	9:22299490:G:C	G	C	N	G	C	C	4122.42	21982.3	0.0783503	0.0806483	0.0779338	1.00541	N	ADD	166590	1.02391	0.0179997	0.988416	1.06068	1.31262	0.189311	.
4	9	21228285	9:21228285:A:G	A	G	N	G	A	A	22492	124963	0.442569	0.440019	0.443031	0.961578	N	ADD	166590	0.986902	0.0100458	0.967661	1.00653	-1.31241	0.189383	.
4	9	21143511	9:21143511:G:C	G	C	N	C	G	G	3575.7	20359.2	0.0718378	0.0699526	0.0721794	0.960425	N	ADD	166590	0.974686	0.0195453	0.938054	1.01275	-1.31184	0.189575	.
4	9	22294741	9:22294741:T:C	T	C	N	T	C	C	4117.31	21951.9	0.0782436	0.0805483	0.077826	1.00837	N	ADD	166590	1.02387	0.0179845	0.988411	1.06061	1.31181	0.189583	.
4	9	22294797	9:22294797:T:C	T	C	N	T	C	C	4117.81	21954.6	0.0782534	0.0805581	0.0778357	1.00832	N	ADD	166590	1.02387	0.0179839	0.988409	1.0606	1.31167	0.189632	.
4	9	22297708	9:22297708:G:A	G	A	N	G	A	A	4110.48	21915.5	0.078114	0.0804148	0.077697	1.00913	N	ADD	166590	1.02388	0.0179917	0.988403	1.06063	1.31161	0.189652	.
4	9	22299027	9:22299027:A:G	A	G	N	A	G	G	4118.45	21960.5	0.0782729	0.0805706	0.0778565	1.00646	N	ADD	166590	1.02389	0.0179985	0.988396	1.06065	1.31148	0.189694	.
4	9	22298571	9:22298571:CCTT:C	CCTT	C	N	CCTT	C	C	4121.77	21978.9	0.0783381	0.0806356	0.0779218	1.00588	N	ADD	166590	1.02387	0.0179969	0.988381	1.06063	1.31059	0.189998	.
4	9	22936048	9:22936048:T:G	T	G	N	G	T	T	2576.91	14183.6	0.0503048	0.0504131	0.0502852	0.862075	N	ADD	166590	0.968416	0.0245063	0.923001	1.01607	-1.30961	0.190329	.
4	9	21872218	9:21872218:T:C	T	C	N	T	C	C	19800.7	108935	0.386386	0.387368	0.386208	0.931634	N	ADD	166590	0.983438	0.0127671	0.959135	1.00836	-1.30811	0.190835	.
4	9	21808606	9:21808606:C:A	C	A	N	A	C	C	13101.2	73607.6	0.260246	0.256302	0.26096	0.73688	N	ADD	166590	0.980278	0.0152292	0.951451	1.00998	-1.30795	0.190891	.
4	9	22074065	9:22074065:T:A	T	A	N	A	T	T	8439.51	48651.5	0.171352	0.165105	0.172484	1.0038	N	ADD	166590	0.970958	0.0225606	0.92896	1.01486	-1.30634	0.191435	.
4	9	22460977	9:22460977:T:G	T	G	N	G	T	T	6396.65	36306.4	0.128168	0.12514	0.128717	0.993826	N	ADD	166590	0.980793	0.0148542	0.95265	1.00977	-1.30561	0.191686	.
4	9	22293346	9:22293346:T:C	T	C	N	T	C	C	4098.28	21850.3	0.0778816	0.080176	0.0774658	1.00767	N	ADD	166590	1.02381	0.0180292	0.988267	1.06064	1.30536	0.191769	.
4	9	22767999	9:22767999:T:G	T	G	N	T	G	G	16010.5	87022.2	0.30924	0.313218	0.30852	0.993725	N	ADD	166590	1.01392	0.0105909	0.993091	1.03519	1.30534	0.191776	.
4	9	21147671	9:21147671:G:C	G	C	N	C	G	G	18165.2	100745	0.356894	0.355373	0.35717	0.998573	N	ADD	166590	0.986736	0.0102304	0.967148	1.00672	-1.3052	0.191825	.
4	9	22962788	9:22962788:C:A	C	A	N	A	C	C	8921.1	48808.8	0.173269	0.174526	0.173041	0.989067	N	ADD	166590	1.01706	0.0129753	0.991518	1.04325	1.30345	0.192423	.
4	9	22391924	9:22391924:C:T	C	T	N	T	C	C	5481.66	29880.4	0.106135	0.10724	0.105935	0.891926	N	ADD	166590	1.0221	0.0167777	0.989035	1.05627	1.30278	0.19265	.
4	9	21586334	9:21586334:T:C	T	C	N	T	C	C	2689.06	14369.7	0.0511999	0.052607	0.0509449	0.977117	N	ADD	166590	1.02938	0.0222339	0.98549	1.07523	1.30256	0.192724	.
4	9	22334145	9:22334145:T:G	T	G	N	T	G	G	5291.31	29746.3	0.105161	0.103516	0.105459	1.0007	N	ADD	166590	0.979283	0.0160738	0.948912	1.01063	-1.30243	0.19277	.
4	9	21142604	9:21142604:G:A	G	A	N	A	G	G	17688.8	98077	0.347457	0.346053	0.347712	1.0044	N	ADD	166590	0.986724	0.0102613	0.967078	1.00677	-1.30242	0.192773	.
4	9	22296138	9:22296138:T:A	T	A	N	T	A	A	4110.48	21918.4	0.0781226	0.0804148	0.0777072	1.00344	N	ADD	166590	1.02376	0.0180417	0.988196	1.06061	1.30181	0.192981	.
4	9	22172893	9:22172893:T:C	T	C	N	C	T	T	19175.9	106000	0.375702	0.375145	0.375803	0.959495	N	ADD	166590	0.98654	0.0104258	0.966585	1.00691	-1.2998	0.19367	.
4	9	21028540	9:21028540:C:T	C	T	N	T	C	C	3343.69	18184.5	0.0646143	0.0654138	0.0644694	0.997088	N	ADD	166590	1.0261	0.0198281	0.986988	1.06676	1.29944	0.193795	.
4	9	22599344	9:22599344:C:A	C	A	N	C	A	A	16436.3	91738.2	0.324673	0.32155	0.325239	1.0044	N	ADD	166590	0.986519	0.0104565	0.966507	1.00695	-1.29798	0.194294	.
4	9	21215802	9:21215802:G:A	G	A	N	A	G	G	22489	124960	0.442551	0.439959	0.44302	0.958107	N	ADD	166590	0.987035	0.0100645	0.967756	1.0067	-1.29658	0.194774	.
4	9	22288827	9:22288827:T:G	T	G	N	T	G	G	4071.04	21720.1	0.0774091	0.0796432	0.0770043	0.998465	N	ADD	166590	1.02378	0.0181651	0.987975	1.06089	1.29399	0.195669	.
4	9	22886701	9:22886701:C:G	C	G	N	C	G	G	18857.5	103754	0.368002	0.368916	0.367837	0.997132	N	ADD	166590	1.0133	0.0102149	0.993211	1.03379	1.29306	0.195989	.
4	9	22513285	9:22513285:A:G	A	G	N	G	A	A	2622.36	14055.1	0.0500553	0.0513021	0.0498294	0.996998	N	ADD	166590	1.02921	0.0222748	0.985242	1.07514	1.29247	0.196195	.
4	9	21214896	9:21214896:A:G	A	G	N	G	A	A	22473.4	124870	0.442234	0.439654	0.442701	0.957517	N	ADD	166590	0.987082	0.0100685	0.967794	1.00675	-1.29137	0.196576	.
4	9	22513202	9:22513202:C:T	C	T	N	T	C	C	2621.87	14052.9	0.0500474	0.0512925	0.0498217	0.997222	N	ADD	166590	1.02917	0.0222742	0.985203	1.07509	1.2907	0.196807	.
4	9	21248449	9:21248449:T:C	T	C	N	C	T	T	21806.1	121251	0.42937	0.4266	0.429872	0.975839	N	ADD	166590	0.987165	0.0100125	0.967982	1.00673	-1.29016	0.196994	.
4	9	21214877	9:21214877:T:G	T	G	N	G	T	T	22470.6	124850	0.442165	0.439599	0.44263	0.957695	N	ADD	166590	0.987097	0.0100677	0.96781	1.00677	-1.28996	0.197064	.
4	9	22290904	9:22290904:G:T	G	T	N	G	T	T	4117.26	21959.1	0.0782652	0.0805473	0.0778516	1.00866	N	ADD	166590	1.02347	0.0179817	0.988024	1.06018	1.28996	0.197064	.
4	9	22511448	9:22511448:C:T	C	T	N	T	C	C	2626.53	14077.7	0.0501356	0.0513836	0.0499094	0.996796	N	ADD	166590	1.02911	0.02226	0.985178	1.075	1.2891	0.197363	.
4	9	22143371	9:22143371:T:A	T	A	N	A	T	T	3596.65	19492.6	0.0692995	0.0703626	0.0691068	0.988594	N	ADD	166590	1.02514	0.0192889	0.987104	1.06463	1.28706	0.198073	.
4	9	22964057	9:22964057:T:C	T	C	N	C	T	T	9130.18	49956.2	0.177341	0.178617	0.177109	0.993076	N	ADD	166590	1.01665	0.0128318	0.991402	1.04254	1.28701	0.198089	.
4	9	22511962	9:22511962:A:C	A	C	N	C	A	A	2625.75	14074.3	0.0501233	0.0513684	0.0498976	0.99675	N	ADD	166590	1.02904	0.0222637	0.985099	1.07493	1.28564	0.198568	.
4	9	22829912	9:22829912:T:C	T	C	N	C	T	T	13391.6	74362.8	0.263384	0.261984	0.263638	0.991633	N	ADD	166590	0.985745	0.0111696	0.964399	1.00756	-1.28544	0.198638	.
4	9	21363988	9:21363988:C:G	C	G	N	G	C	C	14601.5	81400.6	0.288139	0.285654	0.288589	0.998664	N	ADD	166590	0.986169	0.0108365	0.965444	1.00734	-1.28525	0.198704	.
4	9	22762058	9:22762058:C:G	C	G	N	C	G	G	16811.4	91404.7	0.324798	0.328887	0.324057	1.00141	N	ADD	166590	1.01347	0.0104163	0.992992	1.03438	1.28481	0.198858	.
4	9	21601652	9:21601652:C:T	C	T	N	T	C	C	15054.6	83120.3	0.29466	0.294518	0.294686	0.995597	N	ADD	166590	0.986157	0.0108521	0.965403	1.00736	-1.2845	0.198968	.
4	9	21215819	9:21215819:G:A	G	A	N	A	G	G	22485.5	124931	0.442452	0.439891	0.442915	0.957557	N	ADD	166590	0.987152	0.0100677	0.967864	1.00682	-1.28439	0.199007	.
4	9	22513120	9:22513120:T:A	T	A	N	A	T	T	2623.84	14065.3	0.0500905	0.0513311	0.0498657	0.996856	N	ADD	166590	1.029	0.0222699	0.985049	1.07491	1.28355	0.199298	.
4	9	22513682	9:22513682:A:G	A	G	N	G	A	A	2624.19	14067.8	0.0500989	0.051338	0.0498744	0.996602	N	ADD	166590	1.02899	0.022271	0.985036	1.0749	1.28298	0.1995	.
4	9	22513319	9:22513319:G:A	G	A	N	A	G	G	2623.5	14063.9	0.0500854	0.0513245	0.0498608	0.996823	N	ADD	166590	1.02898	0.0222715	0.985027	1.07489	1.2826	0.199633	.
4	9	22513555	9:22513555:GA:G	GA	G	N	G	GA	GA	2623.33	14063.1	0.0500824	0.051321	0.0498579	0.996822	N	ADD	166590	1.02897	0.0222722	0.985021	1.07488	1.28235	0.199721	.
4	9	22518182	9:22518182:G:A	G	A	N	A	G	G	2618.91	14041.2	0.0500034	0.0512346	0.0497802	0.995827	N	ADD	166590	1.02901	0.0223001	0.985001	1.07498	1.28227	0.199747	.
4	9	22513927	9:22513927:T:C	T	C	N	C	T	T	2622.63	14059.8	0.0500703	0.0513075	0.0498461	0.996757	N	ADD	166590	1.02896	0.0222756	0.985007	1.07488	1.28179	0.199916	.
4	9	22513841	9:22513841:T:C	T	C	N	C	T	T	2622.8	14060.7	0.0500734	0.0513107	0.0498492	0.996759	N	ADD	166590	1.02896	0.022275	0.985006	1.07488	1.28176	0.199929	.
4	9	22513910	9:22513910:C:CA	C	CA	N	CA	C	C	2622.64	14059.9	0.0500706	0.0513076	0.0498465	0.996758	N	ADD	166590	1.02896	0.0222756	0.985003	1.07488	1.28161	0.199981	.
4	9	22291931	9:22291931:C:A	C	A	N	C	A	A	4111.15	21929.5	0.0781581	0.0804279	0.0777467	1.01097	N	ADD	166590	1.0233	0.0179738	0.98788	1.05999	1.28151	0.200014	.
4	9	22514356	9:22514356:G:A	G	A	N	A	G	G	2621.97	14056.6	0.0500586	0.0512945	0.0498346	0.996662	N	ADD	166590	1.02896	0.0222792	0.984995	1.07489	1.28138	0.200061	.
4	9	22514877	9:22514877:A:G	A	G	N	G	A	A	2621.11	14052.3	0.0500434	0.0512777	0.0498197	0.996542	N	ADD	166590	1.02896	0.0222839	0.984982	1.07489	1.28093	0.200218	.
4	9	22514381	9:22514381:T:G	T	G	N	G	T	T	2621.84	14056	0.0500565	0.0512919	0.0498326	0.996646	N	ADD	166590	1.02895	0.0222799	0.984984	1.07488	1.28089	0.200234	.
4	9	21855096	9:21855096:G:T	G	T	N	G	T	T	23142.2	126999	0.45063	0.452738	0.450248	1.00316	N	ADD	166590	0.978594	0.0168935	0.946723	1.01154	-1.28088	0.200235	.
4	9	22514989	9:22514989:G:T	G	T	N	T	G	G	2620.94	14051.6	0.0500407	0.0512744	0.0498172	0.996531	N	ADD	166590	1.02894	0.0222846	0.984969	1.07488	1.28032	0.200431	.
4	9	22985604	9:22985604:C:T	C	T	N	C	T	T	7781.51	42682.9	0.151463	0.152232	0.151323	0.977413	N	ADD	166590	1.01778	0.0137801	0.990658	1.04564	1.27882	0.200961	.
4	9	22599456	9:22599456:G:A	G	A	N	G	A	A	16435.4	91716.5	0.324605	0.321531	0.325162	1.00396	N	ADD	166590	0.986717	0.010459	0.966696	1.00715	-1.27854	0.201058	.
4	9	22747460	9:22747460:C:T	C	T	N	T	C	C	3984.88	21320.2	0.0759503	0.0779575	0.0755865	0.908	N	ADD	166590	1.02486	0.0192257	0.986964	1.06422	1.27745	0.201443	.
4	9	21575701	9:21575701:C:T	C	T	N	T	C	C	6753.55	36648.9	0.130267	0.132122	0.129931	0.939272	N	ADD	166590	1.01927	0.0149456	0.989848	1.04957	1.27726	0.201512	.
4	9	21342624	9:21342624:C:T	C	T	N	T	C	C	19348.9	105846	0.375758	0.378529	0.375256	0.918668	N	ADD	166590	1.01358	0.0105754	0.992787	1.03481	1.27541	0.202164	.
4	9	21179174	9:21179174:A:G	A	G	N	G	A	A	16540.5	90475.8	0.321197	0.323588	0.320763	1.004	N	ADD	166590	1.01347	0.0104928	0.992841	1.03453	1.27521	0.202236	.
4	9	22125913	9:22125913:C:T	C	T	N	C	T	T	22778.8	132919	0.467309	0.445629	0.471238	0.862597	N	ADD	166590	1.01973	0.0153323	0.989547	1.05084	1.27459	0.202453	.
4	9	21143808	9:21143808:G:A	G	A	N	A	G	G	3596.59	20457.8	0.0721963	0.0703613	0.0725288	0.958138	N	ADD	166590	0.975508	0.0195186	0.938894	1.01355	-1.27042	0.203934	.
4	9	21213741	9:21213741:T:G	T	G	N	G	T	T	9619.08	52454.3	0.186306	0.188181	0.185966	0.892934	N	ADD	166590	1.01699	0.0132699	0.990883	1.04379	1.26977	0.204165	.
4	9	21587100	9:21587100:G:GTTAAA	G	GTTAAA	N	G	GTTAAA	GTTAAA	2764.44	14804.9	0.0527323	0.0540818	0.0524878	0.96643	N	ADD	166590	1.0284	0.0220616	0.984877	1.07384	1.26924	0.204356	.
4	9	22913412	9:22913412:G:C	G	C	N	C	G	G	2683.24	14756.9	0.0523446	0.0524932	0.0523177	0.934192	N	ADD	166590	0.971228	0.0230047	0.928409	1.01602	-1.26905	0.204422	.
4	9	21150474	9:21150474:A:T	A	T	N	A	T	T	25595.1	140395	0.498199	0.500725	0.497741	1.00544	N	ADD	166590	1.01245	0.00975747	0.993276	1.032	1.26848	0.204628	.
4	9	22667225	9:22667225:T:C	T	C	N	C	T	T	4753	26577.7	0.0940354	0.0929846	0.0942259	0.896114	N	ADD	166590	0.977707	0.0177881	0.944207	1.01239	-1.26746	0.204992	.
4	9	22515738	9:22515738:G:C	G	C	N	C	G	G	2621.86	14060.7	0.0500707	0.0512924	0.0498494	0.995612	N	ADD	166590	1.02864	0.0222907	0.984666	1.07458	1.26674	0.205249	.
4	9	21586508	9:21586508:CTAAACT:C	CTAAACT	C	N	C	CTAAACT	CTAAACT	15691.4	87169.5	0.308725	0.306977	0.309042	0.793051	N	ADD	166590	0.985025	0.0119274	0.962265	1.00832	-1.26498	0.20588	.
4	9	21020467	9:21020467:AAC:A	AAC	A	N	A	AAC	AAC	4636.81	25265.3	0.0897478	0.0907115	0.0895731	0.983128	N	ADD	166590	1.02195	0.0172033	0.988063	1.05699	1.26194	0.20697	.
4	9	22881709	9:22881709:T:C	T	C	N	T	C	C	18379.5	101291	0.359177	0.359565	0.359106	0.988659	N	ADD	166590	1.01308	0.0103043	0.992822	1.03375	1.26085	0.207364	.
4	9	22760390	9:22760390:T:G	T	G	N	T	G	G	16833.8	91540.2	0.325272	0.329325	0.324537	1.00161	N	ADD	166590	1.01318	0.0104119	0.992716	1.03407	1.25778	0.208472	.
4	9	22862535	9:22862535:G:T	G	T	N	G	T	T	23146.1	126999	0.450641	0.452815	0.450247	1.00144	N	ADD	166590	1.01246	0.00984857	0.993107	1.0322	1.25768	0.208507	.
4	9	22764792	9:22764792:T:C	T	C	N	T	C	C	16606.6	90288.9	0.320834	0.32488	0.320101	1.00203	N	ADD	166590	1.01322	0.0104454	0.992683	1.03417	1.25689	0.208794	.
4	9	21143892	9:21143892:T:G	T	G	N	G	T	T	18186	100802	0.357127	0.35578	0.357371	0.997059	N	ADD	166590	0.987221	0.0102371	0.96761	1.00723	-1.25638	0.208979	.
4	9	21587775	9:21587775:A:G	A	G	N	A	G	G	2688.97	14382.3	0.0512373	0.0526052	0.0509894	0.981006	N	ADD	166590	1.02826	0.0221883	0.984505	1.07397	1.25615	0.209062	.
4	9	21352862	9:21352862:C:T	C	T	N	T	C	C	14481.2	80709	0.285702	0.283301	0.286137	1.00315	N	ADD	166590	0.986484	0.0108373	0.965752	1.00766	-1.25566	0.209239	.
4	9	21022569	9:21022569:A:G	A	G	N	G	A	A	4635.64	25260.9	0.0897309	0.0906886	0.0895573	0.982731	N	ADD	166590	1.02184	0.0172084	0.98795	1.05689	1.25549	0.209301	.
4	9	22758753	9:22758753:T:C	T	C	N	T	C	C	16716.7	90926.8	0.323079	0.327035	0.322362	1.00167	N	ADD	166590	1.01318	0.0104293	0.992676	1.0341	1.25516	0.209421	.
4	9	22764077	9:22764077:G:GAAAAAT	G	GAAAAAT	N	G	GAAAAAT	GAAAAAT	16661.9	90617	0.321985	0.325962	0.321264	1.00166	N	ADD	166590	1.01318	0.0104385	0.992659	1.03412	1.25409	0.20981	.
4	9	21675373	9:21675373:A:C	A	C	N	C	A	A	14175.3	78145.7	0.27709	0.277317	0.277049	1.00434	N	ADD	166590	1.01476	0.0116854	0.991784	1.03827	1.25392	0.20987	.
4	9	22319802	9:22319802:T:C	T	C	N	C	T	T	3648	19490.9	0.0694486	0.0713671	0.069101	1.00198	N	ADD	166590	1.02418	0.0190537	0.986637	1.06315	1.25392	0.209871	.
4	9	22970024	9:22970024:C:T	C	T	N	T	C	C	9027.71	49437.2	0.175476	0.176612	0.17527	0.998369	N	ADD	166590	1.01623	0.0128545	0.990947	1.04216	1.25248	0.210396	.
4	9	21521878	9:21521878:C:G	C	G	N	G	C	C	13139.9	73066	0.258736	0.257059	0.25904	0.998994	N	ADD	166590	0.986059	0.0112155	0.96462	1.00797	-1.25175	0.210662	.
4	9	22328194	9:22328194:C:T	C	T	N	T	C	C	3431.21	18405.2	0.0655394	0.0671259	0.0652519	0.999875	N	ADD	166590	1.02485	0.0196148	0.986203	1.06502	1.25165	0.210699	.
4	9	22954295	9:22954295:T:C	T	C	N	C	T	T	8850.09	48489.2	0.172097	0.173137	0.171908	0.975538	N	ADD	166590	1.01654	0.0131126	0.990749	1.04301	1.25118	0.210869	.
4	9	22087604	9:22087604:A:C	A	C	N	C	A	A	9156.74	52177.4	0.184087	0.179137	0.184984	0.992985	N	ADD	166590	1.03438	0.0270277	0.981015	1.09066	1.25077	0.211019	.
4	9	21265633	9:21265633:G:A	G	A	N	A	G	G	18826.9	104767	0.370952	0.368318	0.371429	0.973213	N	ADD	166590	0.987223	0.0102816	0.967528	1.00732	-1.25073	0.211033	.
4	9	21379466	9:21379466:A:G	A	G	N	G	A	A	15237.6	84461.2	0.299234	0.298098	0.29944	0.967386	N	ADD	166590	0.986471	0.0108979	0.965623	1.00777	-1.24995	0.211318	.
4	9	22771977	9:22771977:A:G	A	G	N	G	A	A	16382	90906.1	0.322012	0.320486	0.322289	0.998263	N	ADD	166590	0.986893	0.0105573	0.966682	1.00753	-1.24975	0.211391	.
4	9	21150650	9:21150650:C:A	C	A	N	C	A	A	25602.7	140452	0.498393	0.500875	0.497944	1.0065	N	ADD	166590	1.01226	0.00975242	0.993097	1.0318	1.2497	0.211411	.
4	9	21358890	9:21358890:C:A	C	A	N	A	C	C	14333.5	79906.1	0.282849	0.280412	0.283291	0.993174	N	ADD	166590	0.98644	0.0109262	0.96554	1.00779	-1.2495	0.211483	.
4	9	21024902	9:21024902:T:C	T	C	N	C	T	T	4634.69	25257.7	0.0897184	0.09067	0.089546	0.982447	N	ADD	166590	1.02173	0.0172121	0.987839	1.05679	1.24909	0.211631	.
4	9	22170023	9:22170023:GC:G	GC	G	N	G	GC	GC	18309.6	101466	0.359493	0.358198	0.359728	0.970535	N	ADD	166590	0.987007	0.0104704	0.966958	1.00747	-1.24909	0.211631	.
4	9	22197790	9:22197790:T:G	T	G	N	G	T	T	23288.1	128742	0.456299	0.455594	0.456427	0.97446	N	ADD	166590	0.987627	0.00997354	0.968509	1.00712	-1.24831	0.211917	.
4	9	22319337	9:22319337:A:G	A	G	N	A	G	G	3649.63	19501.6	0.0694856	0.071399	0.0691388	1.00135	N	ADD	166590	1.02407	0.0190554	0.986531	1.06304	1.24831	0.211918	.
4	9	22135919	9:22135919:A:G	A	G	N	G	A	A	2798.67	15194.1	0.0540031	0.0547513	0.0538676	0.92447	N	ADD	166590	1.02845	0.022482	0.984118	1.07478	1.24785	0.212084	.
4	9	21478468	9:21478468:G:A	G	A	N	G	A	A	14938.5	81443	0.289278	0.292247	0.288739	0.998317	N	ADD	166590	1.01354	0.0107785	0.992353	1.03518	1.24777	0.212115	.
4	9	21478318	9:21478318:C:T	C	T	N	C	T	T	14941	81457.3	0.289328	0.292297	0.28879	0.99808	N	ADD	166590	1.01354	0.0107793	0.99235	1.03518	1.24752	0.212207	.
4	9	22318966	9:22318966:T:C	T	C	N	T	C	C	3650.09	19504.9	0.0694968	0.0714081	0.0691505	1.00103	N	ADD	166590	1.02402	0.0190573	0.986481	1.063	1.24574	0.212862	.
4	9	22886813	9:22886813:G:T	G	T	N	G	T	T	19111.4	105177	0.373038	0.373883	0.372885	0.997147	N	ADD	166590	1.01274	0.0101861	0.992723	1.03316	1.24299	0.213872	.
4	9	22844149	9:22844149:A:C	A	C	N	A	C	C	21755.4	119110	0.422791	0.425608	0.422281	0.98848	N	ADD	166590	1.01247	0.00997516	0.992866	1.03246	1.24219	0.214168	.
4	9	22966721	9:22966721:A:G	A	G	N	G	A	A	9480.95	51950.3	0.184379	0.185479	0.184179	0.995726	N	ADD	166590	1.0158	0.0126303	0.990961	1.04126	1.24108	0.214576	.
4	9	22322430	9:22322430:C:T	C	T	N	T	C	C	3630.12	19398	0.0691161	0.0710172	0.0687716	1.00704	N	ADD	166590	1.02391	0.019049	0.986391	1.06287	1.24063	0.214742	.
4	9	21519202	9:21519202:T:C	T	C	N	T	C	C	14484.4	78807.7	0.280005	0.283363	0.279397	0.997696	N	ADD	166590	1.0136	0.0108877	0.992198	1.03546	1.24055	0.214772	.
4	9	22087688	9:22087688:A:G	A	G	N	G	A	A	9164.39	52217.9	0.184232	0.179286	0.185128	0.992305	N	ADD	166590	1.03397	0.0270021	0.980675	1.09017	1.23726	0.215991	.
4	9	21265617	9:21265617:A:G	A	G	N	G	A	A	18835.1	104804	0.371089	0.368478	0.371562	0.973284	N	ADD	166590	0.987363	0.0102804	0.967668	1.00746	-1.23706	0.216064	.
4	9	22319006	9:22319006:T:G	T	G	N	T	G	G	3592.86	19208.6	0.068436	0.0702883	0.0681003	0.994415	N	ADD	166590	1.0241	0.01926	0.986159	1.06349	1.23633	0.216337	.
4	9	22075459	9:22075459:T:G	T	G	N	G	T	T	8575.34	49412.3	0.174043	0.167762	0.175181	0.998428	N	ADD	166590	0.972628	0.02247	0.930723	1.01642	-1.23512	0.216784	.
4	9	22912166	9:22912166:G:A	G	A	N	A	G	G	2599.12	14298.2	0.0507154	0.0508475	0.0506915	0.952611	N	ADD	166590	0.971846	0.023127	0.928778	1.01691	-1.23483	0.216895	.
4	9	22860144	9:22860144:A:G	A	G	N	G	A	A	2574.31	14128.2	0.0501307	0.0503621	0.0500887	0.995713	N	ADD	166590	0.972388	0.0226916	0.930089	1.01661	-1.23393	0.217228	.
4	9	21361132	9:21361132:C:T	C	T	N	T	C	C	14414.2	80337.9	0.284387	0.28199	0.284822	0.998536	N	ADD	166590	0.986669	0.0108782	0.965855	1.00793	-1.23374	0.217299	.
4	9	21361141	9:21361141:T:C	T	C	N	C	T	T	14414.1	80337.4	0.284385	0.281988	0.28482	0.998528	N	ADD	166590	0.98667	0.0108783	0.965856	1.00793	-1.23358	0.217358	.
4	9	22760465	9:22760465:A:C	A	C	N	A	C	C	16683.1	90749.6	0.322447	0.326378	0.321734	0.99894	N	ADD	166590	1.01296	0.010449	0.992427	1.03392	1.23242	0.217792	.
4	9	22283153	9:22283153:C:G	C	G	N	C	G	G	4209.83	22475.5	0.0800928	0.0823584	0.0796822	0.974903	N	ADD	166590	1.02255	0.0181021	0.986907	1.05948	1.2319	0.217988	.
4	9	21363126	9:21363126:A:C	A	C	N	C	A	A	14528.1	80942	0.286542	0.284218	0.286963	0.999535	N	ADD	166590	0.986742	0.0108476	0.965985	1.00795	-1.23035	0.218568	.
4	9	22169700	9:22169700:T:C	T	C	N	C	T	T	18884.5	104479	0.370261	0.369444	0.370409	0.971873	N	ADD	166590	0.987304	0.0103893	0.967403	1.00761	-1.22982	0.218765	.
4	9	22286904	9:22286904:A:G	A	G	N	A	G	G	4063.05	21704.7	0.0773387	0.0794869	0.0769495	0.990012	N	ADD	166590	1.0227	0.0182537	0.986757	1.05995	1.22961	0.218844	.
4	9	21788656	9:21788656:C:T	C	T	N	T	C	C	17975.4	100841	0.356612	0.351659	0.35751	0.994132	N	ADD	166590	0.985226	0.0121057	0.962125	1.00888	-1.22954	0.218871	.
4	9	22330615	9:22330615:A:T	A	T	N	T	A	A	3717.52	19863.6	0.0707759	0.0727272	0.0704223	0.999052	N	ADD	166590	1.02353	0.0189203	0.98627	1.0622	1.22925	0.218978	.
4	9	22772415	9:22772415:A:G	A	G	N	G	A	A	16395.3	90965.7	0.322231	0.320747	0.3225	0.998801	N	ADD	166590	0.987119	0.0105522	0.966914	1.00775	-1.22858	0.219229	.
4	9	21361976	9:21361976:C:G	C	G	N	G	C	C	14412.5	80326	0.284346	0.281957	0.284779	0.998402	N	ADD	166590	0.986725	0.0108794	0.965907	1.00799	-1.2284	0.219295	.
4	9	21362014	9:21362014:C:T	C	T	N	T	C	C	14412.3	80324.4	0.284341	0.281952	0.284774	0.998422	N	ADD	166590	0.986727	0.0108794	0.965909	1.00799	-1.22821	0.219369	.
4	9	21366261	9:21366261:A:G	A	G	N	G	A	A	14584.1	81277.7	0.287718	0.285315	0.288153	1.00114	N	ADD	166590	0.986793	0.010828	0.966072	1.00796	-1.22782	0.219513	.
4	9	22200234	9:22200234:G:A	G	A	N	A	G	G	3082.76	17063.7	0.0604671	0.0603091	0.0604957	0.896813	N	ADD	166590	0.97364	0.0217728	0.932965	1.01609	-1.22692	0.219853	.
4	9	22133716	9:22133716:T:C	T	C	N	C	T	T	3569.04	19844.6	0.0702731	0.0698224	0.0703548	1.00526	N	ADD	166590	0.976614	0.0192994	0.940362	1.01426	-1.22614	0.220146	.
4	9	21236521	9:21236521:G:C	G	C	N	C	G	G	21541.1	119690	0.423888	0.421417	0.424336	0.962815	N	ADD	166590	0.987702	0.0100995	0.968344	1.00745	-1.22519	0.220503	.
4	9	21471726	9:21471726:C:T	C	T	N	C	T	T	16556.7	90426.3	0.321097	0.323904	0.320588	0.996053	N	ADD	166590	1.0129	0.0104719	0.992325	1.03391	1.22426	0.220854	.
4	9	22316090	9:22316090:C:T	C	T	N	C	T	T	3668.14	19610.5	0.0698681	0.0717611	0.069525	0.99599	N	ADD	166590	1.0236	0.0190626	0.986062	1.06257	1.22365	0.221085	.
4	9	22878914	9:22878914:C:T	C	T	N	C	T	T	18317	100998	0.35811	0.358342	0.358068	0.988433	N	ADD	166590	1.0127	0.0103192	0.992426	1.03339	1.22323	0.221241	.
4	9	22119195	9:22119195:T:C	T	C	N	C	T	T	27187.5	138756	0.498061	0.531879	0.491932	0.994112	N	ADD	166590	0.965935	0.0283724	0.913687	1.02117	-1.22156	0.221873	.
4	9	22396337	9:22396337:G:T	G	T	N	G	T	T	4905.1	26764.7	0.095053	0.0959602	0.0948886	0.953925	N	ADD	166590	1.02099	0.0170349	0.987469	1.05566	1.21968	0.222586	.
4	9	22762028	9:22762028:A:G	A	G	N	A	G	G	16685.1	90773.7	0.322525	0.326417	0.321819	1.00068	N	ADD	166590	1.01281	0.0104389	0.992302	1.03375	1.21968	0.222586	.
4	9	21170364	9:21170364:C:T	C	T	N	T	C	C	16859.7	92229.8	0.327419	0.329832	0.326982	0.982364	N	ADD	166590	1.01294	0.010542	0.992221	1.03408	1.21915	0.222789	.
4	9	21232259	9:21232259:C:G	C	G	N	G	C	C	22151.1	122969	0.435561	0.433349	0.435962	0.958372	N	ADD	166590	0.987783	0.0100831	0.968454	1.0075	-1.21906	0.222822	.
4	9	22103183	9:22103183:G:T	G	T	N	T	G	G	25754.6	130262	0.468265	0.503846	0.461817	1.00131	N	ADD	166590	0.930496	0.0591113	0.828703	1.04479	-1.21867	0.222969	.
4	9	22136665	9:22136665:C:CA	C	CA	N	CA	C	C	2790.63	15157.6	0.0538696	0.0545941	0.0537383	0.924479	N	ADD	166590	1.02777	0.0225108	0.983411	1.07413	1.21684	0.223667	.
4	9	22697272	9:22697272:GCTCT:G	GCTCT	G	N	G	GCTCT	GCTCT	4020.39	21529.1	0.0766838	0.0786523	0.076327	0.928896	N	ADD	166590	1.02329	0.0189303	0.986019	1.06197	1.2162	0.223908	.
4	9	22352343	9:22352343:A:T	A	T	N	A	T	T	5267.99	29560.7	0.104534	0.10306	0.104801	0.990384	N	ADD	166590	0.9805	0.0161919	0.949872	1.01212	-1.21618	0.223917	.
4	9	21242040	9:21242040:C:T	C	T	N	T	C	C	21783.8	121074	0.428771	0.426165	0.429243	0.972277	N	ADD	166590	0.987873	0.0100339	0.968635	1.00749	-1.21603	0.223972	.
4	9	21077716	9:21077716:G:A	G	A	N	A	G	G	22339.9	122602	0.435026	0.437043	0.434661	1.0026	N	ADD	166590	1.01206	0.00985943	0.992692	1.03181	1.21603	0.223974	.
4	9	21005422	9:21005422:G:A	G	A	N	A	G	G	7902.88	43173.9	0.153301	0.154607	0.153064	0.992682	N	ADD	166590	1.01668	0.0136082	0.989926	1.04417	1.21589	0.224025	.
4	9	21233875	9:21233875:T:C	T	C	N	C	T	T	21547.5	119714	0.423979	0.421542	0.424421	0.961453	N	ADD	166590	0.987795	0.0101062	0.968421	1.00756	-1.21513	0.224317	.
4	9	21306573	9:21306573:G:T	G	T	N	T	G	G	17740.9	98517.7	0.348936	0.347071	0.349274	0.919861	N	ADD	166590	0.987026	0.010754	0.96644	1.00805	-1.21428	0.22464	.
4	9	22089264	9:22089264:G:A	G	A	N	A	G	G	9143.55	52120.1	0.183876	0.178878	0.184781	0.994609	N	ADD	166590	1.03342	0.0270819	0.979996	1.08975	1.21382	0.224815	.
4	9	22400968	9:22400968:T:C	T	C	N	C	T	T	4836.64	26392.5	0.0937304	0.0946208	0.0935691	0.958256	N	ADD	166590	1.02097	0.0171059	0.987303	1.05578	1.21298	0.225138	.
4	9	21345767	9:21345767:G:A	G	A	N	A	G	G	14473.5	80646	0.28549	0.28315	0.285914	0.99729	N	ADD	166590	0.986902	0.0108719	0.966095	1.00816	-1.21269	0.22525	.
4	9	22325078	9:22325078:C:A	C	A	N	A	C	C	3657	19556.9	0.0696737	0.0715431	0.069335	1.00739	N	ADD	166590	1.02328	0.0189808	0.985912	1.06206	1.21244	0.225343	.
4	9	21520963	9:21520963:A:G	A	G	N	A	G	G	14479.5	78792.9	0.279946	0.283268	0.279344	0.99859	N	ADD	166590	1.01328	0.0108839	0.991891	1.03513	1.21192	0.225543	.
4	9	21234263	9:21234263:C:T	C	T	N	T	C	C	21546.5	119706	0.423952	0.421523	0.424393	0.961743	N	ADD	166590	0.987834	0.0101047	0.968463	1.00759	-1.21137	0.225754	.
4	9	22329058	9:22329058:A:G	A	G	N	G	A	A	3663.9	19596.6	0.0698136	0.0716781	0.0694757	1.00605	N	ADD	166590	1.02324	0.0189756	0.985883	1.06201	1.21071	0.226007	.
4	9	22535511	9:22535511:T:C	T	C	N	T	C	C	12565.7	70343	0.248841	0.245828	0.249387	1.00674	N	ADD	166590	0.986349	0.011359	0.964632	1.00855	-1.21004	0.226262	.
4	9	22396934	9:22396934:G:T	G	T	N	G	T	T	4896.13	26720	0.0948921	0.0957846	0.0947304	0.955084	N	ADD	166590	1.02082	0.0170383	0.987296	1.05549	1.20959	0.226435	.
4	9	22325460	9:22325460:A:C	A	C	N	C	A	A	3655.31	19548.5	0.0696434	0.0715102	0.0693051	1.00767	N	ADD	166590	1.02322	0.0189822	0.98585	1.062	1.2092	0.226587	.
4	9	22775928	9:22775928:C:CAGAAAA	C	CAGAAAA	N	CAGAAAA	C	C	7089.84	40153.9	0.141797	0.138701	0.142358	1.00282	N	ADD	166590	0.98305	0.0141395	0.95618	1.01067	-1.20908	0.226632	.
4	9	22862795	9:22862795:G:A	G	A	N	A	G	G	2585.32	14204.8	0.0503936	0.0505776	0.0503603	0.999731	N	ADD	166590	0.973032	0.0226128	0.930849	1.01713	-1.20898	0.226671	.
4	9	21233344	9:21233344:A:G	A	G	N	G	A	A	21577.6	119859	0.424505	0.42213	0.424935	0.960192	N	ADD	166590	0.98785	0.0101119	0.968464	1.00762	-1.20895	0.226684	.
4	9	22326933	9:22326933:T:C	T	C	N	C	T	T	3658.3	19566.5	0.0697065	0.0715685	0.0693691	1.00717	N	ADD	166590	1.02315	0.0189791	0.985794	1.06193	1.20607	0.227792	.
4	9	21350620	9:21350620:G:A	G	A	N	A	G	G	14509	80810.4	0.28609	0.283844	0.286497	0.999967	N	ADD	166590	0.987003	0.0108494	0.966237	1.00822	-1.2058	0.227896	.
4	9	22136687	9:22136687:T:G	T	G	N	G	T	T	2785.2	15129.4	0.0537684	0.0544878	0.0536381	0.924082	N	ADD	166590	1.02754	0.0225356	0.983144	1.07394	1.20561	0.227969	.
4	9	22327722	9:22327722:A:G	A	G	N	G	A	A	3655.79	19553	0.0696583	0.0715194	0.0693211	1.0078	N	ADD	166590	1.02313	0.0189792	0.985774	1.06191	1.20501	0.228199	.
4	9	21361937	9:21361937:C:G	C	G	N	G	C	C	14520.5	80909.4	0.286422	0.28407	0.286848	0.989529	N	ADD	166590	0.986952	0.0109038	0.966084	1.00827	-1.20452	0.22839	.
4	9	22271974	9:22271974:C:G	C	G	N	C	G	G	4147.68	22185.8	0.0790368	0.0811426	0.0786552	0.973766	N	ADD	166590	1.02219	0.0182276	0.986319	1.05937	1.20424	0.228497	.
4	9	22329194	9:22329194:T:TCTTG	T	TCTTG	N	TCTTG	T	T	3657.14	19561.5	0.069688	0.0715458	0.0693514	1.00785	N	ADD	166590	1.02311	0.0189752	0.985755	1.06187	1.20383	0.228656	.
4	9	22969439	9:22969439:G:C	G	C	N	C	G	G	8828.6	48389.5	0.171733	0.172717	0.171555	0.99769	N	ADD	166590	1.01572	0.0129699	0.990227	1.04187	1.20271	0.229088	.
4	9	21235216	9:21235216:A:G	A	G	N	G	A	A	21526.3	119590	0.423544	0.421126	0.423983	0.961882	N	ADD	166590	0.98792	0.0101053	0.968546	1.00768	-1.20271	0.22909	.
4	9	22329863	9:22329863:G:A	G	A	N	A	G	G	3657.33	19563.4	0.0696943	0.0715496	0.0693581	1.00796	N	ADD	166590	1.02307	0.0189735	0.985722	1.06183	1.20204	0.229349	.
4	9	22780810	9:22780810:A:T	A	T	N	T	A	A	7351.16	41650.7	0.147073	0.143813	0.147664	0.998064	N	ADD	166590	0.983371	0.0139672	0.956816	1.01066	-1.20056	0.229923	.
4	9	21354180	9:21354180:A:G	A	G	N	G	A	A	14594.2	81256.6	0.287685	0.285511	0.288079	1.001	N	ADD	166590	0.987099	0.0108254	0.966376	1.00827	-1.19952	0.230327	.
4	9	22091069	9:22091069:C:T	C	T	N	C	T	T	15910.3	98218.1	0.342543	0.31126	0.348212	1.00452	N	ADD	166590	0.968251	0.0269075	0.918511	1.02068	-1.19907	0.2305	.
4	9	22721406	9:22721406:T:C	T	C	N	C	T	T	4110.46	22042.6	0.0784952	0.0804144	0.0781474	0.923927	N	ADD	166590	1.02278	0.0187854	0.985805	1.06114	1.19893	0.230554	.
4	9	22957927	9:22957927:C:G	C	G	N	C	G	G	5128.97	28808.2	0.101858	0.10034	0.102134	0.972024	N	ADD	166590	0.980424	0.0164929	0.949238	1.01263	-1.19874	0.23063	.
4	9	21390170	9:21390170:T:A	T	A	N	A	T	T	6779.78	38054.8	0.134566	0.132635	0.134916	0.927495	N	ADD	166590	0.982174	0.0150104	0.9537	1.0115	-1.19827	0.230814	.
4	9	21476348	9:21476348:C:T	C	T	N	T	C	C	12791.6	69690.4	0.24756	0.250247	0.247073	1.00332	N	ADD	166590	1.01362	0.0112928	0.991432	1.03631	1.19794	0.230941	.
4	9	21476328	9:21476328:C:T	C	T	N	T	C	C	12791.9	69692.3	0.247567	0.250253	0.24708	1.00331	N	ADD	166590	1.01361	0.0112928	0.991423	1.0363	1.1972	0.231229	.
4	9	21027815	9:21027815:G:T	G	T	N	T	G	G	19527.4	108662	0.384744	0.382021	0.385237	1.00623	N	ADD	166590	0.988045	0.0100494	0.968775	1.0077	-1.19675	0.231403	.
4	9	22336434	9:22336434:G:A	G	A	N	G	A	A	5331.66	29919.1	0.105801	0.104305	0.106072	1.00668	N	ADD	166590	0.98107	0.0159727	0.950833	1.01227	-1.19651	0.231498	.
4	9	22756895	9:22756895:C:A	C	A	N	C	A	A	16846.5	91724.5	0.325863	0.329575	0.325191	1.00207	N	ADD	166590	1.01251	0.0104064	0.992071	1.03338	1.19502	0.232079	.
4	9	22760472	9:22760472:C:G	C	G	N	C	G	G	16852.8	91694.8	0.325793	0.329697	0.325085	0.9986	N	ADD	166590	1.01252	0.0104247	0.99204	1.03342	1.19337	0.232726	.
4	9	21350078	9:21350078:A:T	A	T	N	T	A	A	14603.9	81306.9	0.287865	0.285701	0.288257	0.998984	N	ADD	166590	0.987171	0.0108341	0.96643	1.00836	-1.19176	0.233355	.
4	9	22136440	9:22136440:G:C	G	C	N	C	G	G	18921.3	103700	0.368033	0.370165	0.367647	0.975886	N	ADD	166590	0.987738	0.0103534	0.967897	1.00799	-1.19162	0.233411	.
4	9	21948078	9:21948078:T:TA	T	TA	N	TA	T	T	4526.52	23602.9	0.0844271	0.0885539	0.0836793	0.869859	N	ADD	166590	1.02259	0.0187565	0.985676	1.06088	1.19077	0.233744	.
4	9	22225598	9:22225598:T:A	T	A	N	T	A	A	25103.4	139631	0.49443	0.491106	0.495032	0.809493	N	ADD	166590	0.987124	0.0108939	0.96627	1.00843	-1.18964	0.234187	.
4	9	21143390	9:21143390:T:C	T	C	N	C	T	T	18218.2	100946	0.357657	0.35641	0.357883	0.997935	N	ADD	166590	0.987925	0.0102291	0.968315	1.00793	-1.18766	0.234966	.
4	9	21028535	9:21028535:C:G	C	G	N	G	C	C	19538.7	108719	0.384951	0.382243	0.385442	1.00683	N	ADD	166590	0.988144	0.0100454	0.968879	1.00779	-1.1873	0.235108	.
4	9	21224835	9:21224835:T:C	T	C	N	C	T	T	11865.3	66044.4	0.233837	0.232125	0.234147	0.902593	N	ADD	166590	0.98563	0.0121921	0.962357	1.00947	-1.18717	0.235162	.
4	9	21004244	9:21004244:G:A	G	A	N	A	G	G	7900.91	43181.7	0.153318	0.154568	0.153092	0.993609	N	ADD	166590	1.01625	0.0136037	0.989509	1.04371	1.18469	0.236139	.
4	9	21016727	9:21016727:GT:G	GT	G	N	G	GT	GT	19644.6	109302	0.387016	0.384313	0.387506	1.00875	N	ADD	166590	0.988206	0.0100279	0.968974	1.00782	-1.18306	0.236786	.
4	9	21018471	9:21018471:A:C	A	C	N	C	A	A	19645.3	109306	0.387032	0.384327	0.387522	1.00881	N	ADD	166590	0.988208	0.0100276	0.968976	1.00782	-1.18295	0.23683	.
4	9	21234721	9:21234721:G:A	G	A	N	A	G	G	21530.2	119592	0.423562	0.421202	0.42399	0.961811	N	ADD	166590	0.988119	0.0101052	0.968741	1.00788	-1.1828	0.236888	.
4	9	22091924	9:22091924:G:T	G	T	N	G	T	T	15909.6	98203.6	0.342497	0.311245	0.348161	1.00294	N	ADD	166590	0.968546	0.0270253	0.918579	1.02123	-1.18256	0.236984	.
4	9	21214679	9:21214679:G:A	G	A	N	A	G	G	22676.1	125985	0.446187	0.44362	0.446652	0.964153	N	ADD	166590	0.988229	0.0100235	0.969004	1.00784	-1.18134	0.237469	.
4	9	21214660	9:21214660:C:G	C	G	N	G	C	C	22676.1	125985	0.446187	0.44362	0.446652	0.964156	N	ADD	166590	0.988229	0.0100235	0.969004	1.00784	-1.18128	0.237493	.
4	9	21148599	9:21148599:C:G	C	G	N	C	G	G	25546	140181	0.49741	0.499765	0.496983	1.00074	N	ADD	166590	1.01162	0.00978166	0.992411	1.0312	1.1812	0.237523	.
4	9	21241856	9:21241856:T:A	T	A	N	A	T	T	21760.1	120942	0.428302	0.425701	0.428774	0.973821	N	ADD	166590	0.98823	0.0100272	0.968998	1.00784	-1.18072	0.237715	.
4	9	22751355	9:22751355:T:C	T	C	N	C	T	T	12685.3	69748.4	0.247415	0.248166	0.247279	0.991	N	ADD	166590	1.01357	0.011427	0.991122	1.03653	1.1796	0.238158	.
4	9	21236082	9:21236082:TA:T	TA	T	N	T	TA	TA	21513.2	119498	0.423229	0.420871	0.423657	0.962328	N	ADD	166590	0.988154	0.0101035	0.968779	1.00792	-1.17942	0.238231	.
4	9	21248084	9:21248084:C:G	C	G	N	G	C	C	21750.7	120873	0.428069	0.425517	0.428532	0.977665	N	ADD	166590	0.98827	0.010008	0.969074	1.00785	-1.179	0.2384	.
4	9	21243386	9:21243386:T:C	T	C	N	C	T	T	21745.7	120852	0.427989	0.425418	0.428455	0.974605	N	ADD	166590	0.988252	0.0100244	0.969025	1.00786	-1.17889	0.238441	.
4	9	22862849	9:22862849:TGCTGATTGGTCCATTTTACAGAGA:T	TGCTGATTGGTCCATTTTACAGAGA	T	N	T	TGCTGATTGGTCCATTTTACAGAGA	TGCTGATTGGTCCATTTTACAGAGA	2578.92	14166.4	0.0502591	0.0504522	0.050224	0.997854	N	ADD	166590	0.973643	0.0226648	0.931339	1.01787	-1.17849	0.238603	.
4	9	22776095	9:22776095:A:G	A	G	N	G	A	A	17416.1	96841.8	0.342932	0.340718	0.343333	1.00125	N	ADD	166590	0.987869	0.0103631	0.968007	1.00814	-1.17773	0.238906	.
4	9	21219072	9:21219072:G:T	G	T	N	T	G	G	11829.3	65846.7	0.233135	0.23142	0.233446	0.901958	N	ADD	166590	0.985726	0.0122087	0.962419	1.0096	-1.17761	0.238952	.
4	9	22756708	9:22756708:T:C	T	C	N	T	C	C	16837	91680.5	0.325702	0.329388	0.325034	1.00217	N	ADD	166590	1.01233	0.0104076	0.991887	1.03319	1.17726	0.23909	.
4	9	21213488	9:21213488:C:A	C	A	N	A	C	C	22686.8	126039	0.446383	0.443829	0.446845	0.964913	N	ADD	166590	0.988279	0.0100191	0.969062	1.00788	-1.17675	0.239297	.
4	9	21242863	9:21242863:T:C	T	C	N	C	T	T	21745.1	120847	0.427972	0.425406	0.428437	0.974259	N	ADD	166590	0.988275	0.0100262	0.969044	1.00789	-1.17636	0.239451	.
4	9	21242651	9:21242651:C:G	C	G	N	G	C	C	21744.6	120844	0.427962	0.425397	0.428427	0.974092	N	ADD	166590	0.988279	0.0100271	0.969046	1.00789	-1.17583	0.239664	.
4	9	21214003	9:21214003:G:T	G	T	N	T	G	G	22636.8	125789	0.445481	0.442851	0.445958	0.96543	N	ADD	166590	0.98829	0.0100184	0.969074	1.00789	-1.17573	0.239703	.
4	9	22154009	9:22154009:T:C	T	C	N	T	C	C	3509.75	19516.5	0.0691104	0.0686625	0.0691916	0.996572	N	ADD	166590	0.97742	0.0194295	0.940898	1.01536	-1.1755	0.239796	.
4	9	22197150	9:22197150:A:G	A	G	N	G	A	A	23218	128292	0.454739	0.454223	0.454832	0.975441	N	ADD	166590	0.988355	0.00996928	0.96923	1.00786	-1.17497	0.240006	.
4	9	21494643	9:21494643:T:G	T	G	N	T	G	G	14005.6	76329.1	0.271129	0.273997	0.270609	0.999513	N	ADD	166590	1.01299	0.0109824	0.991415	1.03503	1.17486	0.24005	.
4	9	22888171	9:22888171:C:T	C	T	N	T	C	C	2587.59	14213.2	0.0504256	0.050622	0.05039	0.985857	N	ADD	166590	0.973632	0.022753	0.931166	1.01803	-1.17445	0.240216	.
4	9	21241449	9:21241449:G:T	G	T	N	T	G	G	21763.8	120958	0.428362	0.425773	0.428831	0.973468	N	ADD	166590	0.988296	0.0100288	0.969059	1.00791	-1.17395	0.240414	.
4	9	21494745	9:21494745:G:A	G	A	N	G	A	A	14014.5	76374.3	0.271291	0.27417	0.270769	1.00006	N	ADD	166590	1.01297	0.010977	0.991406	1.035	1.17365	0.240534	.
4	9	21241489	9:21241489:A:G	A	G	N	G	A	A	21757.9	120925	0.428245	0.425658	0.428714	0.973511	N	ADD	166590	0.988304	0.0100289	0.969067	1.00792	-1.1731	0.240757	.
4	9	22133131	9:22133131:T:C	T	C	N	C	T	T	2909.39	15869.8	0.0563636	0.0569175	0.0562632	0.908137	N	ADD	166590	1.02643	0.0222485	0.982631	1.07218	1.17243	0.241022	.
4	9	22770886	9:22770886:A:G	A	G	N	G	A	A	16388.3	90796.1	0.321701	0.320609	0.321899	1.00058	N	ADD	166590	0.987718	0.0105468	0.96751	1.00835	-1.17176	0.241293	.
4	9	22310986	9:22310986:C:T	C	T	N	C	T	T	3660.44	19586.1	0.0697716	0.0716104	0.0694384	1.00344	N	ADD	166590	1.02252	0.019009	0.985124	1.06133	1.17151	0.241393	.
4	9	21242645	9:21242645:A:G	A	G	N	G	A	A	21751.9	120878	0.428085	0.42554	0.428547	0.974093	N	ADD	166590	0.988323	0.0100266	0.96909	1.00794	-1.17149	0.241403	.
4	9	22775343	9:22775343:G:C	G	C	N	C	G	G	7045.44	39902	0.140907	0.137832	0.141464	1.00225	N	ADD	166590	0.983545	0.0141806	0.956585	1.01126	-1.17006	0.241977	.
4	9	22908498	9:22908498:T:C	T	C	N	T	C	C	19176.9	105603	0.374512	0.375164	0.374394	0.993535	N	ADD	166590	1.01199	0.0101969	0.991963	1.03242	1.16862	0.242558	.
4	9	21236706	9:21236706:A:T	A	T	N	T	A	A	21652.5	120311	0.426087	0.423596	0.426538	0.966313	N	ADD	166590	0.988305	0.0100734	0.968983	1.00801	-1.16784	0.24287	.
4	9	22124123	9:22124123:T:A	T	A	N	A	T	T	27088.3	138169	0.496	0.529938	0.48985	1.00556	N	ADD	166590	0.96852	0.0274127	0.917857	1.02198	-1.16682	0.243281	.
4	9	22091684	9:22091684:C:G	C	G	N	G	C	C	9125.28	52049.3	0.183608	0.178521	0.18453	0.99646	N	ADD	166590	1.03218	0.0271549	0.978682	1.0886	1.16644	0.243438	.
4	9	22953629	9:22953629:G:T	G	T	N	T	G	G	8313.92	45607.1	0.161838	0.162648	0.161691	0.976575	N	ADD	166590	1.01579	0.0134309	0.989397	1.04288	1.16628	0.243502	.
4	9	22990144	9:22990144:C:T	C	T	N	C	T	T	7629.77	41968.5	0.148863	0.149264	0.148791	0.957	N	ADD	166590	1.01649	0.0140395	0.988898	1.04485	1.16478	0.244109	.
4	9	21099991	9:21099991:G:A	G	A	N	G	A	A	23855.9	132402	0.468989	0.466701	0.469404	0.994127	N	ADD	166590	0.988601	0.00984781	0.969702	1.00787	-1.16419	0.244346	.
4	9	22297154	9:22297154:T:C	T	C	N	T	C	C	4013.16	21407.3	0.0762964	0.0785108	0.0758951	1.00553	N	ADD	166590	1.0214	0.0182279	0.985551	1.05855	1.16148	0.245447	.
4	9	22880463	9:22880463:C:G	C	G	N	C	G	G	18154.6	100258	0.3554	0.355165	0.355443	0.986247	N	ADD	166590	1.0121	0.0103578	0.99176	1.03286	1.16108	0.245608	.
4	9	22173676	9:22173676:A:G	A	G	N	G	A	A	18132.3	100029	0.354647	0.354729	0.354632	0.946779	N	ADD	166590	0.987744	0.0106273	0.967383	1.00853	-1.16035	0.245906	.
4	9	21777761	9:21777761:G:A	G	A	N	A	G	G	7494.32	41633.2	0.14745	0.146614	0.147602	0.824321	N	ADD	166590	0.982403	0.0153304	0.953324	1.01237	-1.15809	0.246826	.
4	9	22310277	9:22310277:GT:G	GT	G	N	GT	G	G	3608	19317.7	0.0688089	0.0705846	0.0684871	0.995865	N	ADD	166590	1.02249	0.0192074	0.984711	1.06171	1.15784	0.246931	.
4	9	21378325	9:21378325:G:A	G	A	N	A	G	G	15263	84543.4	0.299557	0.298596	0.299731	0.966122	N	ADD	166590	0.98746	0.0109016	0.966585	1.00879	-1.15752	0.24706	.
4	9	21236823	9:21236823:G:T	G	T	N	T	G	G	20011	111246	0.393952	0.391482	0.3944	0.915525	N	ADD	166590	0.987942	0.0104821	0.967853	1.00845	-1.15732	0.247144	.
4	9	22307495	9:22307495:T:C	T	C	N	T	C	C	3652.58	19546.8	0.0696303	0.0714567	0.0692993	1.00442	N	ADD	166590	1.02222	0.0190186	0.984817	1.06104	1.15553	0.247875	.
4	9	22308834	9:22308834:T:A	T	A	N	T	A	A	3662.54	19602.6	0.0698275	0.0716516	0.0694969	1.00232	N	ADD	166590	1.0222	0.019014	0.984809	1.06101	1.15487	0.248143	.
4	9	22847961	9:22847961:C:T	C	T	N	C	T	T	23373.8	128306	0.455248	0.457269	0.454881	0.985672	N	ADD	166590	1.01151	0.00992057	0.992031	1.03137	1.15346	0.248722	.
4	9	22776363	9:22776363:G:A	G	A	N	A	G	G	7040.64	39863.9	0.140778	0.137738	0.141329	1.00242	N	ADD	166590	0.983798	0.0141833	0.956826	1.01153	-1.15167	0.249455	.
4	9	21783856	9:21783856:G:GTTTTC	G	GTTTTC	N	G	GTTTTC	GTTTTC	10964.2	59491.1	0.211463	0.214496	0.210914	0.418675	N	ADD	166590	1.02158	0.0185511	0.985104	1.05941	1.15097	0.249744	.
4	9	22464660	9:22464660:T:C	T	C	N	C	T	T	4883.73	26511.6	0.0942293	0.0955422	0.0939914	0.917703	N	ADD	166590	1.02023	0.0174241	0.985978	1.05567	1.14949	0.250354	.
4	9	22956539	9:22956539:T:C	T	C	N	C	T	T	8918.86	48957	0.173708	0.174483	0.173567	0.979731	N	ADD	166590	1.0151	0.0130444	0.989474	1.04138	1.14873	0.250667	.
4	9	22905600	9:22905600:A:G	A	G	N	A	G	G	20701.6	113934	0.404092	0.404993	0.403929	1.00351	N	ADD	166590	1.01157	0.0100124	0.991909	1.03161	1.14855	0.250742	.
4	9	21922574	9:21922574:A:T	A	T	N	T	A	A	2797.43	15412.4	0.0546548	0.0547271	0.0546417	0.808947	N	ADD	166590	1.02854	0.0245013	0.980313	1.07914	1.14844	0.250787	.
4	9	21268368	9:21268368:A:T	A	T	N	T	A	A	6594.39	36596.2	0.129631	0.129008	0.129744	0.883106	N	ADD	166590	0.982324	0.0155346	0.952866	1.01269	-1.14804	0.250953	.
4	9	22752087	9:22752087:T:C	T	C	N	C	T	T	12041.3	66050.2	0.234382	0.235568	0.234167	1.00696	N	ADD	166590	1.01333	0.0115349	0.990675	1.0365	1.14772	0.251083	.
4	9	21029802	9:21029802:G:C	G	C	N	C	G	G	16948.9	94388.3	0.334165	0.331578	0.334634	1.00388	N	ADD	166590	0.98816	0.0103911	0.968239	1.00849	-1.14623	0.251702	.
4	9	22980444	9:22980444:G:A	G	A	N	G	A	A	18023.7	99296.4	0.352122	0.352603	0.352035	0.908766	N	ADD	166590	1.0124	0.0107601	0.991271	1.03398	1.14513	0.252156	.
4	9	22306392	9:22306392:T:C	T	C	N	T	C	C	3659.78	19590.2	0.0697822	0.0715975	0.0694532	1.00291	N	ADD	166590	1.022	0.019015	0.984616	1.06081	1.14463	0.252362	.
4	9	22305654	9:22305654:T:C	T	C	N	T	C	C	3655.49	19566.8	0.0696989	0.0715136	0.0693701	1.00411	N	ADD	166590	1.02198	0.0190143	0.98459	1.06078	1.14323	0.252943	.
4	9	22859828	9:22859828:C:T	C	T	N	C	T	T	24185.9	132671	0.470787	0.473156	0.470357	0.999067	N	ADD	166590	1.0113	0.00982998	0.992002	1.03097	1.14305	0.253019	.
4	9	22305887	9:22305887:G:A	G	A	N	G	A	A	3659.31	19588.3	0.0697748	0.0715884	0.0694462	1.00301	N	ADD	166590	1.02196	0.0190152	0.984578	1.06077	1.14262	0.253197	.
4	9	22752625	9:22752625:T:C	T	C	N	C	T	T	12038	66033	0.234321	0.235503	0.234106	1.00639	N	ADD	166590	1.01327	0.0115393	0.990612	1.03645	1.14256	0.253221	.
4	9	22692119	9:22692119:T:C	T	C	N	C	T	T	4819.62	26938.2	0.0953173	0.0942879	0.0955039	0.895599	N	ADD	166590	0.980004	0.0176809	0.946625	1.01456	-1.1424	0.253288	.
4	9	21144378	9:21144378:T:C	T	C	N	C	T	T	18095.6	100213	0.355088	0.354011	0.355283	0.995994	N	ADD	166590	0.988358	0.0102539	0.968693	1.00842	-1.14205	0.253435	.
4	9	22304230	9:22304230:G:A	G	A	N	G	A	A	3640.44	19486.1	0.0694114	0.0712191	0.0690839	1.00252	N	ADD	166590	1.02196	0.0190657	0.984477	1.06087	1.1394	0.254536	.
4	9	21124098	9:21124098:A:C	A	C	N	C	A	A	10948.1	60894.8	0.215628	0.214182	0.21589	0.995418	N	ADD	166590	0.986453	0.0119752	0.96357	1.00988	-1.13899	0.254709	.
4	9	21236717	9:21236717:G:C	G	C	N	C	G	G	21669.6	120384	0.426356	0.42393	0.426796	0.966818	N	ADD	166590	0.988607	0.0100698	0.969286	1.00831	-1.13791	0.255159	.
4	9	22305192	9:22305192:A:G	A	G	N	A	G	G	3844.06	20629.5	0.0734544	0.0752027	0.0731376	0.99854	N	ADD	166590	1.02139	0.0186221	0.984786	1.05936	1.13668	0.255674	.
4	9	21030690	9:21030690:C:A	C	A	N	A	C	C	16945	94359.1	0.334066	0.3315	0.334531	1.00134	N	ADD	166590	0.988247	0.0104051	0.968297	1.00861	-1.13628	0.255841	.
4	9	21377478	9:21377478:A:C	A	C	N	C	A	A	15164.4	84010.6	0.297662	0.296667	0.297842	0.96448	N	ADD	166590	0.987658	0.0109308	0.966724	1.00905	-1.13612	0.255908	.
4	9	21133232	9:21133232:C:A	C	A	N	A	C	C	5481.71	30607.7	0.108318	0.107241	0.108513	0.930615	N	ADD	166590	0.981503	0.0164549	0.950353	1.01367	-1.13466	0.256518	.
4	9	22947998	9:22947998:T:C	T	C	N	C	T	T	11873.3	66147.6	0.23417	0.232281	0.234513	0.89992	N	ADD	166590	0.986233	0.0122189	0.962895	1.01014	-1.13453	0.256574	.
4	9	21148825	9:21148825:A:G	A	G	N	A	G	G	25519.9	140068	0.496991	0.499254	0.496581	1.0009	N	ADD	166590	1.01116	0.00978111	0.991957	1.03073	1.13432	0.256662	.
4	9	22090935	9:22090935:C:T	C	T	N	C	T	T	15971.7	98530.3	0.343664	0.312459	0.349319	1.00007	N	ADD	166590	0.970118	0.0267647	0.92054	1.02237	-1.13348	0.257015	.
4	9	22303270	9:22303270:T:C	T	C	N	T	C	C	3653.16	19556.3	0.0696605	0.071468	0.0693329	1.00495	N	ADD	166590	1.02177	0.0190119	0.984401	1.06057	1.13301	0.257208	.
4	9	21237233	9:21237233:C:T	C	T	N	T	C	C	21746	120828	0.42792	0.425425	0.428372	0.970632	N	ADD	166590	0.988698	0.0100445	0.969424	1.00835	-1.13165	0.257783	.
4	9	21590629	9:21590629:A:G	A	G	N	A	G	G	10690.3	58172.6	0.206684	0.209138	0.206239	0.976745	N	ADD	166590	1.01387	0.012177	0.989962	1.03836	1.13147	0.257857	.
4	9	22092097	9:22092097:G:A	G	A	N	A	G	G	9128.35	52081.2	0.183713	0.178581	0.184643	0.996241	N	ADD	166590	1.03119	0.0271653	0.977726	1.08759	1.13076	0.258157	.
4	9	21238152	9:21238152:A:G	A	G	N	G	A	A	21784	121018	0.428604	0.426168	0.429046	0.969933	N	ADD	166590	0.988714	0.0100466	0.969435	1.00838	-1.12978	0.258569	.
4	9	22302427	9:22302427:T:C	T	C	N	T	C	C	3651.2	19546.5	0.069625	0.0714296	0.069298	1.0055	N	ADD	166590	1.0217	0.0190115	0.984333	1.06049	1.12936	0.258747	.
4	9	21258583	9:21258583:A:G	A	G	N	G	A	A	14778.7	80750	0.286718	0.289121	0.286283	0.939386	N	ADD	166590	1.01273	0.0112038	0.990736	1.03522	1.12928	0.25878	.
4	9	21242161	9:21242161:C:T	C	T	N	T	C	C	14863.5	81208.4	0.288348	0.290779	0.287908	0.936514	N	ADD	166590	1.01272	0.0112022	0.990729	1.0352	1.12854	0.259091	.
4	9	22302104	9:22302104:A:G	A	G	N	A	G	G	3651.15	19546.4	0.0696248	0.0714286	0.0692979	1.00561	N	ADD	166590	1.02168	0.0190106	0.984316	1.06047	1.12842	0.259145	.
4	9	22302154	9:22302154:C:T	C	T	N	C	T	T	3651.24	19547	0.0696267	0.0714304	0.0692998	1.00558	N	ADD	166590	1.02168	0.0190107	0.984313	1.06047	1.12824	0.259217	.
4	9	22767767	9:22767767:T:C	T	C	N	C	T	T	17023.2	94534.9	0.334828	0.333031	0.335154	1.00427	N	ADD	166590	0.988331	0.0104065	0.968377	1.0087	-1.12791	0.259357	.
4	9	21236985	9:21236985:C:G	C	G	N	G	C	C	21748.7	120840	0.427963	0.425477	0.428413	0.970326	N	ADD	166590	0.98874	0.0100459	0.969462	1.0084	-1.12722	0.259648	.
4	9	22180590	9:22180590:A:T	A	T	N	T	A	A	3108.44	17171.1	0.0608667	0.0608115	0.0608767	0.905332	N	ADD	166590	0.97596	0.0215913	0.935521	1.01815	-1.12701	0.259739	.
4	9	22300246	9:22300246:T:C	T	C	N	T	C	C	3649.25	19536.4	0.0695888	0.0713915	0.0692621	1.00633	N	ADD	166590	1.02163	0.0190086	0.984271	1.06041	1.12589	0.26021	.
4	9	22242502	9:22242502:A:G	A	G	N	A	G	G	3116.97	16783	0.0597275	0.0609783	0.0595008	0.977873	N	ADD	166590	1.02358	0.0207201	0.982844	1.066	1.12478	0.260684	.
4	9	21370864	9:21370864:T:C	T	C	N	C	T	T	14949.3	83156	0.294451	0.292458	0.294812	1.0023	N	ADD	166590	0.987993	0.010745	0.967403	1.00902	-1.12426	0.260904	.
4	9	22134029	9:22134029:G:A	G	A	N	A	G	G	2882.92	15739.2	0.0558922	0.0563996	0.0558002	0.921169	N	ADD	166590	1.02523	0.022183	0.981606	1.07078	1.12306	0.261413	.
4	9	22767598	9:22767598:A:C	A	C	N	C	A	A	11984.9	65739.8	0.233281	0.234466	0.233067	1.00421	N	ADD	166590	1.01307	0.0115695	0.990354	1.0363	1.12216	0.261795	.
4	9	21365043	9:21365043:G:A	G	A	N	A	G	G	14483.4	80640.1	0.285502	0.283345	0.285893	0.99891	N	ADD	166590	0.987887	0.010862	0.967078	1.00914	-1.12198	0.26187	.
4	9	22624224	9:22624224:T:A	T	A	N	T	A	A	22896.8	125789	0.446263	0.447938	0.44596	1.00596	N	ADD	166590	1.0111	0.00984103	0.991783	1.03079	1.12155	0.262054	.
4	9	21927913	9:21927913:G:A	G	A	N	A	G	G	21805.2	120673	0.427631	0.426583	0.427821	0.992621	N	ADD	166590	1.01211	0.0107462	0.991017	1.03365	1.12024	0.262613	.
4	9	21030907	9:21030907:G:C	G	C	N	C	G	G	16958.6	94420	0.33429	0.331767	0.334747	1.00142	N	ADD	166590	0.988417	0.0104022	0.968469	1.00878	-1.11999	0.262717	.
4	9	22785954	9:22785954:A:G	A	G	N	G	A	A	16816.2	93247.4	0.330343	0.328981	0.33059	1.00025	N	ADD	166590	0.988347	0.0104664	0.968279	1.00883	-1.11989	0.262759	.
4	9	22462880	9:22462880:G:C	G	C	N	C	G	G	11320	63228.1	0.223747	0.221456	0.224162	1.00612	N	ADD	166590	0.986901	0.0117787	0.964378	1.00995	-1.11946	0.262945	.
4	9	22527750	9:22527750:A:C	A	C	N	C	A	A	2621.64	14107.2	0.0502096	0.0512881	0.0500142	1.00126	N	ADD	166590	1.02517	0.0222212	0.981483	1.07081	1.11883	0.263213	.
4	9	22729576	9:22729576:A:G	A	G	N	G	A	A	4828.99	26985.4	0.0954871	0.0944712	0.0956711	0.89665	N	ADD	166590	0.980461	0.0176536	0.947117	1.01498	-1.11774	0.263678	.
4	9	22090398	9:22090398:A:C	A	C	N	C	A	A	9120.81	52018.9	0.183504	0.178433	0.184422	0.994292	N	ADD	166590	1.03061	0.0270354	0.977424	1.0867	1.11534	0.264704	.
4	9	22088260	9:22088260:C:T	C	T	N	C	T	T	16232.8	99894.4	0.348542	0.317568	0.354155	1.00867	N	ADD	166590	0.973236	0.0243239	0.927927	1.02076	-1.11531	0.264718	.
4	9	22996128	9:22996128:C:T	C	T	N	T	C	C	11284.1	61926.2	0.219732	0.220754	0.219546	0.793655	N	ADD	166590	1.01489	0.0132497	0.988869	1.04159	1.11515	0.264787	.
4	9	22144530	9:22144530:T:G	T	G	N	G	T	T	3081.17	16865	0.0598662	0.060278	0.0597916	0.995973	N	ADD	166590	1.02324	0.0206533	0.982645	1.06551	1.11226	0.266025	.
4	9	21137939	9:21137939:C:T	C	T	N	T	C	C	14986.1	82854.8	0.293658	0.293178	0.293745	0.960697	N	ADD	166590	0.987873	0.0109733	0.966854	1.00935	-1.11187	0.266196	.
4	9	22120482	9:22120482:C:CT	C	CT	N	CT	C	C	27130.7	138422	0.496887	0.530768	0.490747	0.995052	N	ADD	166590	0.969209	0.028154	0.917176	1.02419	-1.11087	0.266624	.
4	9	22531190	9:22531190:G:A	G	A	N	G	A	A	2616.27	14081.7	0.050117	0.051183	0.0499238	1.00479	N	ADD	166590	1.02497	0.022203	0.981324	1.07056	1.11087	0.266625	.
4	9	21383898	9:21383898:A:G	A	G	N	A	G	G	17892.8	98135.4	0.348245	0.350043	0.347919	0.971396	N	ADD	166590	1.01164	0.0104226	0.991184	1.03252	1.11033	0.266858	.
4	9	22811336	9:22811336:A:G	A	G	N	G	A	A	24649.6	137262	0.485958	0.482229	0.486634	1.0051	N	ADD	166590	0.989213	0.00977392	0.970443	1.00835	-1.10968	0.267137	.
4	9	22338793	9:22338793:A:T	A	T	N	A	T	T	5290.99	29665.7	0.104918	0.103509	0.105174	1.00077	N	ADD	166590	0.982339	0.0160765	0.951869	1.01378	-1.10837	0.267701	.
4	9	22823910	9:22823910:T:TTTATG	T	TTTATG	N	TTTATG	T	T	16796.3	93502.4	0.331048	0.328592	0.331494	0.978765	N	ADD	166590	0.988377	0.0105515	0.968147	1.00903	-1.10796	0.26788	.
4	9	22934249	9:22934249:T:C	T	C	N	T	C	C	20281.7	111884	0.396679	0.396779	0.396661	0.972684	N	ADD	166590	1.01133	0.0101733	0.991364	1.0317	1.10743	0.268109	.
4	9	22079792	9:22079792:G:A	G	A	N	A	G	G	7727.5	44444.8	0.156589	0.151176	0.15757	0.974456	N	ADD	166590	0.975598	0.0223406	0.933801	1.01927	-1.10583	0.268801	.
4	9	21031479	9:21031479:C:T	C	T	N	T	C	C	17157.6	95616.6	0.338478	0.335659	0.338989	0.985976	N	ADD	166590	0.988517	0.0104474	0.968481	1.00897	-1.10552	0.268933	.
4	9	21147570	9:21147570:G:A	G	A	N	G	A	A	25568.2	140365	0.49803	0.5002	0.497636	0.998071	N	ADD	166590	1.01088	0.00979438	0.991663	1.03048	1.10516	0.269091	.
4	9	22971376	9:22971376:A:G	A	G	N	G	A	A	7277.49	39823.3	0.141367	0.142372	0.141185	0.802979	N	ADD	166590	1.01746	0.0156644	0.986693	1.04918	1.10477	0.269258	.
4	9	21275903	9:21275903:A:G	A	G	N	G	A	A	12302.4	67265.1	0.238812	0.240677	0.238475	0.894893	N	ADD	166590	1.01347	0.0121099	0.989695	1.03781	1.10461	0.269327	.
4	9	22876877	9:22876877:T:C	T	C	N	C	T	T	11248.3	61558.2	0.21852	0.220053	0.218242	0.980809	N	ADD	166590	1.01328	0.0119498	0.989828	1.0373	1.10437	0.269434	.
4	9	22851021	9:22851021:A:T	A	T	N	A	T	T	22538.7	123708	0.438942	0.440932	0.438581	0.990942	N	ADD	166590	1.01103	0.00993235	0.991534	1.0309	1.10397	0.269606	.
4	9	22787477	9:22787477:T:G	T	G	N	G	T	T	16909.6	93748.5	0.332127	0.330809	0.332366	0.9974	N	ADD	166590	0.988521	0.0104668	0.968449	1.00901	-1.10306	0.270002	.
4	9	22072730	9:22072730:C:T	C	T	N	T	C	C	8481.59	48823.9	0.171995	0.165928	0.173095	1.00354	N	ADD	166590	0.975407	0.02259	0.933163	1.01956	-1.10226	0.270349	.
4	9	21202845	9:21202845:T:C	T	C	N	C	T	T	9531.99	52067.8	0.184885	0.186478	0.184596	0.900054	N	ADD	166590	1.01472	0.0132629	0.988683	1.04144	1.10183	0.270537	.
4	9	22091018	9:22091018:G:A	G	A	N	A	G	G	9107.1	51949	0.183253	0.178165	0.184175	0.995168	N	ADD	166590	1.03024	0.027045	0.977052	1.08632	1.10156	0.270652	.
4	9	21372721	9:21372721:T:G	T	G	N	T	G	G	17753.3	97425.2	0.345695	0.347314	0.345401	0.961398	N	ADD	166590	1.01163	0.0104942	0.991032	1.03265	1.10154	0.270662	.
4	9	22090936	9:22090936:T:G	T	G	N	T	G	G	15971.1	98520.1	0.343632	0.312448	0.349283	1.00002	N	ADD	166590	0.970937	0.0267762	0.921296	1.02325	-1.1015	0.270679	.
4	9	22075042	9:22075042:A:T	A	T	N	T	A	A	8477.52	48803.4	0.171922	0.165849	0.173022	1.005	N	ADD	166590	0.975447	0.0225999	0.933182	1.01963	-1.09998	0.271342	.
4	9	21238962	9:21238962:G:A	G	A	N	A	G	G	21733.5	120729	0.427585	0.425181	0.42802	0.971481	N	ADD	166590	0.989024	0.0100405	0.969751	1.00868	-1.09918	0.271688	.
4	9	22807218	9:22807218:T:C	T	C	N	C	T	T	25074.8	139725	0.494627	0.490546	0.495367	0.99191	N	ADD	166590	0.989248	0.00983597	0.97036	1.0085	-1.09905	0.271744	.
4	9	21238527	9:21238527:AT:A	AT	A	N	A	AT	AT	21734.3	120732	0.427596	0.425196	0.428032	0.97131	N	ADD	166590	0.989036	0.0100414	0.969762	1.00869	-1.0979	0.27225	.
4	9	22847736	9:22847736:T:C	T	C	N	T	C	C	23284	127849	0.453608	0.455513	0.453263	0.987522	N	ADD	166590	1.01094	0.00991366	0.991487	1.03078	1.09753	0.272409	.
4	9	21733500	9:21733500:G:C	G	C	N	G	C	C	23630.5	129133	0.4585	0.462292	0.457813	1.00692	N	ADD	166590	0.982926	0.0156917	0.953156	1.01363	-1.09749	0.272427	.
4	9	21149041	9:21149041:A:C	A	C	N	A	C	C	25553.5	140261	0.497673	0.499912	0.497267	1.0004	N	ADD	166590	1.01077	0.00978348	0.991568	1.03033	1.09445	0.273759	.
4	9	22785474	9:22785474:T:TA	T	TA	N	TA	T	T	16796.4	93132.1	0.329937	0.328594	0.330181	1.00062	N	ADD	166590	0.98861	0.0104675	0.968535	1.0091	-1.09433	0.27381	.
4	9	21373908	9:21373908:C:G	C	G	N	C	G	G	17733.5	97313.9	0.345301	0.346926	0.345006	0.9617	N	ADD	166590	1.01152	0.0104966	0.990924	1.03255	1.09134	0.275121	.
4	9	22088094	9:22088094:A:G	A	G	N	A	G	G	16234.9	99892.9	0.348544	0.317609	0.35415	1.00749	N	ADD	166590	0.973792	0.0243407	0.928426	1.02137	-1.09109	0.275235	.
4	9	21093404	9:21093404:T:A	T	A	N	A	T	T	13370.2	74241	0.262955	0.261566	0.263206	1.00122	N	ADD	166590	0.987953	0.0111245	0.966645	1.00973	-1.08954	0.275918	.
4	9	22962253	9:22962253:G:C	G	C	N	C	G	G	8620.64	47276.2	0.167768	0.168649	0.167608	0.985987	N	ADD	166590	1.01446	0.0131738	0.988598	1.04099	1.08952	0.275924	.
4	9	22882061	9:22882061:T:A	T	A	N	A	T	T	2642.92	14515.5	0.051499	0.0517043	0.0514618	0.976431	N	ADD	166590	0.975646	0.0226307	0.933316	1.01989	-1.08949	0.275939	.
4	9	22781052	9:22781052:A:G	A	G	N	G	A	A	7437.4	42081	0.148623	0.1455	0.149189	0.995122	N	ADD	166590	0.984947	0.0139241	0.95843	1.0122	-1.08931	0.276019	.
4	9	22380028	9:22380028:G:A	G	A	N	G	A	A	6354.78	36076.1	0.127351	0.124321	0.1279	1.00247	N	ADD	166590	0.98399	0.0148409	0.95578	1.01303	-1.08751	0.276812	.
4	9	22382191	9:22382191:G:C	G	C	N	G	C	C	6317.39	35858.8	0.126587	0.123589	0.12713	1.00271	N	ADD	166590	0.983953	0.0148761	0.955678	1.01306	-1.08748	0.276825	.
4	9	22778492	9:22778492:T:C	T	C	N	C	T	T	17019.1	94609.3	0.335039	0.33295	0.335418	0.997414	N	ADD	166590	0.988714	0.010438	0.968692	1.00915	-1.08738	0.276867	.
4	9	21526317	9:21526317:A:C	A	C	N	A	C	C	14479.5	78867.8	0.280171	0.283267	0.27961	0.994983	N	ADD	166590	1.01192	0.0109038	0.990527	1.03378	1.08707	0.277004	.
4	9	22944358	9:22944358:G:A	G	A	N	A	G	G	15539.7	86550.7	0.306412	0.304009	0.306848	0.969342	N	ADD	166590	0.988329	0.010802	0.967624	1.00948	-1.08681	0.277121	.
4	9	22767738	9:22767738:T:C	T	C	N	C	T	T	17340.3	96198.4	0.340773	0.339233	0.341052	1.00373	N	ADD	166590	0.988808	0.0103626	0.968927	1.0091	-1.08614	0.277416	.
4	9	21238127	9:21238127:T:C	T	C	N	C	T	T	21723.8	120667	0.427368	0.42499	0.427798	0.970619	N	ADD	166590	0.989156	0.0100456	0.969871	1.00882	-1.08536	0.27776	.
4	9	22892557	9:22892557:G:A	G	A	N	G	A	A	21223.5	116861	0.414444	0.415203	0.414307	0.996425	N	ADD	166590	1.01093	0.0100142	0.991277	1.03096	1.08511	0.277875	.
4	9	21033557	9:21033557:A:G	A	G	N	A	G	G	17529.3	95966.5	0.340644	0.342932	0.340229	0.986985	N	ADD	166590	1.01133	0.0103881	0.990951	1.03214	1.08487	0.27798	.
4	9	22123766	9:22123766:A:C	A	C	N	C	A	A	27061.3	138021	0.495476	0.52941	0.489326	1.00532	N	ADD	166590	0.970922	0.0272016	0.920514	1.02409	-1.08483	0.277998	.
4	9	22670715	9:22670715:C:G	C	G	N	C	G	G	17492.1	95688.6	0.339698	0.342205	0.339244	1.00328	N	ADD	166590	1.01125	0.0103195	0.990999	1.03191	1.08382	0.278446	.
4	9	22365772	9:22365772:G:T	G	T	N	T	G	G	2839.69	15635.1	0.0554499	0.0555539	0.055431	0.961809	N	ADD	166590	0.976651	0.021799	0.935802	1.01928	-1.08381	0.27845	.
4	9	22088090	9:22088090:A:T	A	T	N	A	T	T	16236	99894.5	0.348552	0.31763	0.354156	1.00712	N	ADD	166590	0.973963	0.0243431	0.928584	1.02156	-1.08377	0.278468	.
4	9	22370586	9:22370586:C:T	C	T	N	T	C	C	2909.98	16017.4	0.0568084	0.056929	0.0567865	0.963	N	ADD	166590	0.976992	0.0215398	0.936605	1.01912	-1.08063	0.279864	.
4	9	22993162	9:22993162:A:G	A	G	N	G	A	A	7942.72	43538.9	0.154516	0.155386	0.154358	0.877045	N	ADD	166590	1.01572	0.0144442	0.987372	1.04489	1.08011	0.280092	.
4	9	22881592	9:22881592:C:T	C	T	N	C	T	T	18443.3	101777	0.360826	0.360812	0.360829	0.988724	N	ADD	166590	1.01118	0.0102984	0.990978	1.0318	1.07993	0.280172	.
4	9	22083831	9:22083831:G:A	G	A	N	A	G	G	8434.87	48574.1	0.171105	0.165014	0.172209	0.992522	N	ADD	166590	0.974846	0.0236105	0.930762	1.02102	-1.079	0.280586	.
4	9	22372268	9:22372268:G:T	G	T	N	T	G	G	2822.68	15539.8	0.0551128	0.055221	0.0550932	0.971501	N	ADD	166590	0.976813	0.0217502	0.936047	1.01935	-1.07861	0.280762	.
4	9	22790037	9:22790037:A:AAC	A	AAC	N	AAC	A	A	17237	95709	0.338994	0.337212	0.339316	0.991938	N	ADD	166590	0.988808	0.0104373	0.968786	1.00924	-1.07834	0.280881	.
4	9	21734480	9:21734480:G:C	G	C	N	G	C	C	23601.5	128971	0.457928	0.461724	0.457241	1.00779	N	ADD	166590	0.983219	0.0157073	0.953411	1.01396	-1.07744	0.281283	.
4	9	22748466	9:22748466:T:C	T	C	N	T	C	C	23585.7	131091	0.464243	0.461414	0.464755	1.00539	N	ADD	166590	0.989521	0.00979921	0.970697	1.00871	-1.07503	0.282363	.
