## Supplemental tables for "Locus 9p21.3 CAD Risk Across Diverse Populations: LD and Allelic Heterogeneity Explain Variation Across Ancestries and Reduced Replication in Africans" (part 19 of 56)

### Sheet: Table S8 BBJ Conditional Analys (continued)
Table S8 | Conditional analysis in East Asian BBJ (build 37). Conditional analysis was performed using PLINK2. The column “iter” indicates the iteration of the analysis: “run 1” corresponds to the unconditioned CAD association, while subsequent runs condition on the lead SNP(s) from the previous step.
4	9	21131785	9:21131785:A:G	A	G	N	G	A	A	10265.3	57261.7	0.202674	0.200824	0.20301	0.998587	N	ADD	166590	0.986933	0.0122358	0.963546	1.01089	-1.07498	0.282383	.
4	9	22382738	9:22382738:T:C	T	C	N	T	C	C	6317.23	35852.3	0.126567	0.123586	0.127107	1.00274	N	ADD	166590	0.984145	0.0148761	0.955865	1.01326	-1.07435	0.282665	.
4	9	22521265	9:22521265:C:G	C	G	N	C	G	G	12568.6	70551.7	0.249476	0.245884	0.250127	0.999657	N	ADD	166590	0.987848	0.0113885	0.966042	1.01015	-1.07362	0.282995	.
4	9	22772120	9:22772120:C:A	C	A	N	A	C	C	15897.6	88007.6	0.311859	0.31101	0.312013	0.998576	N	ADD	166590	0.988632	0.0106501	0.96821	1.00949	-1.07348	0.283058	.
4	9	22785141	9:22785141:T:G	T	G	N	G	T	T	16769.4	92977.8	0.329393	0.328065	0.329634	1.00166	N	ADD	166590	0.988834	0.0104668	0.968755	1.00933	-1.0728	0.283359	.
4	9	21930303	9:21930303:C:A	C	A	N	C	A	A	22167.4	122632	0.434599	0.433669	0.434767	0.973399	N	ADD	166590	1.01161	0.0107762	0.99047	1.03321	1.07133	0.284023	.
4	9	22241938	9:22241938:T:C	T	C	N	T	C	C	3103.76	16739	0.0595556	0.06072	0.0593446	0.966326	N	ADD	166590	1.02259	0.0208844	0.981582	1.06532	1.06982	0.284699	.
4	9	21732912	9:21732912:G:A	G	A	N	G	A	A	23601.9	128971	0.45793	0.461731	0.457242	1.00781	N	ADD	166590	0.983343	0.0157024	0.95354	1.01408	-1.06976	0.284728	.
4	9	21733889	9:21733889:A:G	A	G	N	A	G	G	23600.9	128966	0.457913	0.461713	0.457224	1.0078	N	ADD	166590	0.983341	0.0157046	0.953535	1.01408	-1.06968	0.284763	.
4	9	21734449	9:21734449:G:C	G	C	N	G	C	C	23600.5	128964	0.457906	0.461705	0.457217	1.00782	N	ADD	166590	0.983341	0.0157049	0.953534	1.01408	-1.06968	0.284764	.
4	9	21732544	9:21732544:C:A	C	A	N	C	A	A	23625.6	129104	0.458399	0.462196	0.457711	1.00654	N	ADD	166590	0.983347	0.0157017	0.953546	1.01408	-1.06952	0.284837	.
4	9	21734348	9:21734348:G:A	G	A	N	G	A	A	23600.7	128965	0.457908	0.461709	0.45722	1.00782	N	ADD	166590	0.983344	0.0157048	0.953537	1.01408	-1.06948	0.284855	.
4	9	21733008	9:21733008:T:C	T	C	N	T	C	C	23601.5	128969	0.457923	0.461724	0.457234	1.00778	N	ADD	166590	0.983347	0.015703	0.953543	1.01408	-1.06941	0.284884	.
4	9	21733706	9:21733706:G:A	G	A	N	G	A	A	23601.2	128968	0.457917	0.461718	0.457229	1.00779	N	ADD	166590	0.983347	0.0157042	0.953541	1.01409	-1.06932	0.284923	.
4	9	21734366	9:21734366:C:A	C	A	N	C	A	A	23600.7	128965	0.457908	0.461708	0.457219	1.00782	N	ADD	166590	0.983349	0.0157048	0.953542	1.01409	-1.06917	0.284995	.
4	9	21732466	9:21732466:C:T	C	T	N	C	T	T	23602.2	128973	0.457936	0.461738	0.457247	1.00784	N	ADD	166590	0.983354	0.0157009	0.953554	1.01409	-1.06909	0.28503	.
4	9	21733113	9:21733113:G:T	G	T	N	G	T	T	23602.1	128972	0.457934	0.461736	0.457246	1.00776	N	ADD	166590	0.983352	0.0157036	0.953547	1.01409	-1.06908	0.285034	.
4	9	22813307	9:22813307:A:C	A	C	N	C	A	A	24454.3	136158	0.482058	0.478408	0.482719	1.00092	N	ADD	166590	0.989579	0.00979893	0.970755	1.00877	-1.06905	0.285047	.
4	9	21733204	9:21733204:C:G	C	G	N	C	G	G	23600.2	128963	0.457899	0.461699	0.45721	1.00775	N	ADD	166590	0.983352	0.0157042	0.953546	1.01409	-1.06902	0.28506	.
4	9	21732999	9:21732999:C:G	C	G	N	C	G	G	23601.6	128970	0.457924	0.461726	0.457235	1.00778	N	ADD	166590	0.983359	0.0157028	0.953555	1.01409	-1.06867	0.285219	.
4	9	21737916	9:21737916:A:G	A	G	N	A	G	G	23606.8	128995	0.458017	0.461829	0.457326	1.00871	N	ADD	166590	0.983386	0.0156869	0.953612	1.01409	-1.06796	0.285537	.
4	9	22049656	9:22049656:G:A	G	A	N	G	A	A	7781.1	47149.5	0.164868	0.152224	0.167159	0.996935	N	ADD	166590	0.983999	0.0151049	0.955295	1.01357	-1.06789	0.285571	.
4	9	22491136	9:22491136:A:C	A	C	N	C	A	A	12216.8	68144.1	0.241194	0.239002	0.241591	1.00131	N	ADD	166590	0.987823	0.0114782	0.965848	1.0103	-1.06742	0.285782	.
4	9	21737149	9:21737149:C:T	C	T	N	C	T	T	23608	128997	0.458026	0.461851	0.457333	1.00851	N	ADD	166590	0.983428	0.0156912	0.953644	1.01414	-1.06496	0.286895	.
4	9	22391743	9:22391743:T:A	T	A	N	T	A	A	6476.11	36684.9	0.129543	0.126694	0.130059	0.988978	N	ADD	166590	0.98434	0.0148309	0.956139	1.01337	-1.06424	0.287219	.
4	9	21450846	9:21450846:A:G	A	G	N	G	A	A	14706.2	80379.3	0.285388	0.287702	0.284968	0.983432	N	ADD	166590	1.01166	0.0109052	0.990271	1.03352	1.06347	0.287567	.
4	9	21930147	9:21930147:G:C	G	C	N	C	G	G	22126.5	122366	0.433676	0.432868	0.433822	0.980027	N	ADD	166590	1.01147	0.0107335	0.990412	1.03297	1.06239	0.288058	.
4	9	21431361	9:21431361:T:C	T	C	N	C	T	T	5590.44	30466.8	0.108221	0.109368	0.108014	0.998684	N	ADD	166590	1.01688	0.0157665	0.98594	1.0488	1.06185	0.288304	.
4	9	21738133	9:21738133:T:A	T	A	N	T	A	A	23606.9	128992	0.458007	0.461831	0.457314	1.00859	N	ADD	166590	0.9835	0.0156883	0.953719	1.01421	-1.06052	0.288909	.
4	9	22968461	9:22968461:C:T	C	T	N	T	C	C	9067.07	49744.5	0.176516	0.177382	0.176359	0.995073	N	ADD	166590	1.0137	0.0128516	0.988484	1.03956	1.05871	0.289731	.
4	9	22047945	9:22047945:T:C	T	C	N	T	C	C	7790.22	47189.2	0.165014	0.152403	0.1673	0.997159	N	ADD	166590	0.984164	0.0150928	0.955477	1.01371	-1.05765	0.290213	.
4	9	22462779	9:22462779:A:T	A	T	N	T	A	A	11252.4	62765	0.222154	0.220134	0.22252	1.00582	N	ADD	166590	0.987593	0.0118056	0.965004	1.01071	-1.05754	0.290267	.
4	9	21131627	9:21131627:G:C	G	C	N	C	G	G	10218.4	56988.9	0.201715	0.199906	0.202043	1.00148	N	ADD	166590	0.987143	0.0122384	0.963746	1.01111	-1.05739	0.290333	.
4	9	21736274	9:21736274:A:G	A	G	N	A	G	G	23607.5	128993	0.458011	0.461841	0.457317	1.00832	N	ADD	166590	0.983545	0.0156922	0.953756	1.01427	-1.05733	0.290362	.
4	9	22125503	9:22125503:G:C	G	C	N	C	G	G	27071	138085	0.495696	0.529599	0.489552	1.0069	N	ADD	166590	0.971983	0.0269092	0.922048	1.02462	-1.05601	0.290963	.
4	9	21753138	9:21753138:G:A	G	A	N	G	A	A	10744.8	59457.6	0.210704	0.210204	0.210795	0.842136	N	ADD	166590	0.985599	0.013738	0.959415	1.0125	-1.0559	0.291016	.
4	9	22450857	9:22450857:A:G	A	G	N	G	A	A	3450.17	18987.8	0.0673448	0.0674969	0.0673173	1.00645	N	ADD	166590	0.979665	0.0194614	0.943001	1.01775	-1.05568	0.291115	.
4	9	21736017	9:21736017:C:T	C	T	N	C	T	T	23601.9	128960	0.457897	0.461733	0.457202	1.0078	N	ADD	166590	0.983569	0.0156947	0.953774	1.0143	-1.05558	0.291162	.
4	9	22499958	9:22499958:G:A	G	A	N	G	A	A	12502.6	69877.5	0.247254	0.244593	0.247736	0.964385	N	ADD	166590	0.987821	0.011618	0.965581	1.01057	-1.05475	0.291542	.
4	9	21129719	9:21129719:A:G	A	G	N	G	A	A	10209	56910.6	0.201452	0.199722	0.201765	1.00896	N	ADD	166590	0.98722	0.0121972	0.963899	1.0111	-1.05454	0.291635	.
4	9	21126591	9:21126591:T:C	T	C	N	C	T	T	10234.1	57047.9	0.201939	0.200214	0.202252	1.00168	N	ADD	166590	0.987189	0.0122297	0.963808	1.01114	-1.05427	0.291757	.
4	9	21126623	9:21126623:T:C	T	C	N	C	T	T	10234.1	57047.6	0.201938	0.200213	0.20225	1.00174	N	ADD	166590	0.987192	0.0122294	0.963811	1.01114	-1.05407	0.291851	.
4	9	21735881	9:21735881:T:C	T	C	N	T	C	C	23605	128976	0.457953	0.461794	0.457256	1.00799	N	ADD	166590	0.983597	0.015693	0.953804	1.01432	-1.05393	0.291914	.
4	9	21698744	9:21698744:T:TG	T	TG	N	T	TG	TG	24181.2	132729	0.470948	0.473065	0.470564	0.852079	N	ADD	166590	0.987189	0.0122369	0.963794	1.01115	-1.0537	0.29202	.
4	9	21735856	9:21735856:G:T	G	T	N	G	T	T	23605.2	128976	0.457954	0.461796	0.457258	1.00796	N	ADD	166590	0.98361	0.0156934	0.953816	1.01433	-1.05307	0.292309	.
4	9	21184475	9:21184475:C:G	C	G	N	G	C	C	14981.1	81931.4	0.290871	0.29308	0.290471	0.984266	N	ADD	166590	1.01154	0.0109025	0.990152	1.03338	1.05218	0.292719	.
4	9	21736034	9:21736034:G:A	G	A	N	G	A	A	23600.8	128952	0.457869	0.461711	0.457173	1.00774	N	ADD	166590	0.983621	0.0156954	0.953823	1.01435	-1.05217	0.29272	.
4	9	21736020	9:21736020:T:A	T	A	N	T	A	A	23600.8	128952	0.457869	0.461711	0.457173	1.00773	N	ADD	166590	0.983623	0.0156956	0.953824	1.01435	-1.05209	0.29276	.
4	9	21736052	9:21736052:C:T	C	T	N	C	T	T	23600.8	128952	0.457869	0.461711	0.457173	1.00774	N	ADD	166590	0.983624	0.0156953	0.953826	1.01435	-1.05202	0.292792	.
4	9	21184931	9:21184931:G:A	G	A	N	A	G	G	14977.2	81910.8	0.290798	0.293004	0.290398	0.983431	N	ADD	166590	1.01154	0.0109079	0.990141	1.0334	1.05164	0.292963	.
4	9	22748135	9:22748135:A:G	A	G	N	A	G	G	23604.8	131183	0.464577	0.46179	0.465082	1.00487	N	ADD	166590	0.98975	0.00980091	0.970919	1.00895	-1.05121	0.293161	.
4	9	22988809	9:22988809:G:C	G	C	N	G	C	C	11828.4	64949	0.230438	0.231403	0.230263	0.935358	N	ADD	166590	1.01271	0.0120172	0.989138	1.03685	1.05113	0.293199	.
4	9	22074793	9:22074793:T:C	T	C	N	C	T	T	8492.89	48876.3	0.172187	0.166149	0.173281	1.0066	N	ADD	166590	0.976627	0.0225083	0.934479	1.02068	-1.05077	0.293365	.
4	9	22747274	9:22747274:T:C	T	C	N	T	C	C	23594.2	131115	0.464342	0.461582	0.464842	1.00449	N	ADD	166590	0.989768	0.00980332	0.970932	1.00897	-1.04911	0.294127	.
4	9	22749335	9:22749335:A:G	A	G	N	A	G	G	23555.8	130899	0.463578	0.460831	0.464076	1.00101	N	ADD	166590	0.98975	0.0098208	0.970881	1.00899	-1.04907	0.294147	.
4	9	22748083	9:22748083:C:A	C	A	N	C	A	A	23616.7	131244	0.464796	0.462022	0.465298	1.00526	N	ADD	166590	0.989773	0.00979876	0.970946	1.00897	-1.04904	0.29416	.
4	9	21738444	9:21738444:T:C	T	C	N	T	C	C	23630.3	129119	0.458458	0.462288	0.457764	1.00716	N	ADD	166590	0.983685	0.0156874	0.9539	1.0144	-1.04859	0.294368	.
4	9	22121349	9:22121349:A:T	A	T	N	T	A	A	27157.3	138560	0.49738	0.531287	0.491236	0.996812	N	ADD	166590	0.971084	0.0279892	0.919247	1.02584	-1.04835	0.294477	.
4	9	22241889	9:22241889:G:C	G	C	N	G	C	C	3446.18	18634.4	0.0662722	0.0674188	0.0660644	0.935954	N	ADD	166590	1.02139	0.0202019	0.981741	1.06265	1.04776	0.294748	.
4	9	22932645	9:22932645:T:C	T	C	N	C	T	T	13616.7	75932.2	0.26877	0.266389	0.269202	0.94221	N	ADD	166590	0.98811	0.0114181	0.966243	1.01047	-1.04757	0.294839	.
4	9	22879380	9:22879380:G:A	G	A	N	A	G	G	10021.4	54864.8	0.194748	0.196052	0.194512	0.97593	N	ADD	166590	1.01319	0.0125075	0.98865	1.03833	1.04733	0.294946	.
4	9	22984675	9:22984675:G:C	G	C	N	C	G	G	7312.77	40291.5	0.142878	0.143062	0.142845	0.94004	N	ADD	166590	1.01522	0.0144291	0.986909	1.04434	1.04672	0.29523	.
4	9	22458160	9:22458160:A:G	A	G	N	G	A	A	3444.73	18959.1	0.0672424	0.0673905	0.0672156	1.00683	N	ADD	166590	0.979831	0.0194718	0.943142	1.01795	-1.04638	0.295388	.
4	9	22409489	9:22409489:GA:G	GA	G	N	G	GA	GA	4673.53	25651.8	0.0910177	0.0914299	0.0909431	0.964895	N	ADD	166590	1.01827	0.0173088	0.984307	1.05341	1.04611	0.29551	.
4	9	22860892	9:22860892:T:TA	T	TA	N	T	TA	TA	25474.6	139504	0.495165	0.498368	0.494584	0.993437	N	ADD	166590	1.01032	0.00981726	0.991067	1.02995	1.04597	0.295576	.
4	9	21093083	9:21093083:A:C	A	C	N	C	A	A	13543.1	75191.3	0.266326	0.264948	0.266575	1.00486	N	ADD	166590	0.9885	0.011062	0.967299	1.01017	-1.0456	0.295747	.
4	9	22934663	9:22934663:A:C	A	C	N	A	C	C	20248.5	111753	0.396187	0.396128	0.396198	0.973171	N	ADD	166590	1.01069	0.010173	0.990737	1.03104	1.04513	0.295962	.
4	9	22862557	9:22862557:T:A	T	A	N	A	T	T	14382.7	79521.7	0.281843	0.281373	0.281928	0.998587	N	ADD	166590	0.988682	0.0109108	0.967764	1.01005	-1.04323	0.296842	.
4	9	22659187	9:22659187:A:G	A	G	N	A	G	G	17796.2	97335.4	0.345554	0.348152	0.345083	0.985611	N	ADD	166590	1.01088	0.0103847	0.990517	1.03167	1.04241	0.29722	.
4	9	22466171	9:22466171:A:G	A	G	N	G	A	A	6161.44	34956.5	0.123411	0.120538	0.123931	0.990346	N	ADD	166590	0.984352	0.0151445	0.955563	1.01401	-1.04141	0.297687	.
4	9	21149963	9:21149963:C:T	C	T	N	T	C	C	18018.7	99751.1	0.353472	0.352506	0.353647	1.00345	N	ADD	166590	0.989419	0.0102256	0.969786	1.00945	-1.04029	0.298204	.
4	9	21653648	9:21653648:C:G	C	G	N	G	C	C	11211.5	61590.7	0.218507	0.219335	0.218357	0.793897	N	ADD	166590	1.01398	0.0133471	0.9878	1.04086	1.04026	0.298218	.
4	9	21929666	9:21929666:G:A	G	A	N	G	A	A	22114.2	122311	0.433476	0.432627	0.43363	0.981861	N	ADD	166590	1.01122	0.0107235	0.990186	1.0327	1.04023	0.298233	.
4	9	21734836	9:21734836:C:T	C	T	N	C	T	T	23620.1	129057	0.458242	0.462088	0.457545	1.00692	N	ADD	166590	0.983813	0.0157046	0.953992	1.01457	-1.03917	0.298725	.
4	9	21734833	9:21734833:G:A	G	A	N	G	A	A	23620.1	129057	0.458242	0.462088	0.457545	1.00692	N	ADD	166590	0.983817	0.0157046	0.953996	1.01457	-1.03887	0.298863	.
4	9	22452671	9:22452671:C:G	C	G	N	G	C	C	3446.64	18964.4	0.0672641	0.0674277	0.0672345	1.00754	N	ADD	166590	0.979994	0.0194604	0.943319	1.01809	-1.03846	0.299057	.
4	9	22452672	9:22452672:C:A	C	A	N	A	C	C	3446.79	18965	0.0672663	0.0674307	0.0672365	1.0075	N	ADD	166590	0.980001	0.0194605	0.943326	1.0181	-1.03811	0.299219	.
4	9	22894460	9:22894460:T:C	T	C	N	C	T	T	16007.9	88472.7	0.313586	0.313168	0.313662	0.992243	N	ADD	166590	0.989049	0.0106071	0.968699	1.00983	-1.03811	0.299219	.
4	9	22493921	9:22493921:A:C	A	C	N	C	A	A	12202.4	68056.3	0.240887	0.238719	0.24128	0.999055	N	ADD	166590	0.98816	0.0114966	0.966143	1.01068	-1.03601	0.300199	.
4	9	22093299	9:22093299:A:T	A	T	N	A	T	T	15987.3	98578.7	0.343856	0.312765	0.349491	0.9998	N	ADD	166590	0.972747	0.0266924	0.923165	1.02499	-1.03516	0.300596	.
4	9	21739592	9:21739592:G:C	G	C	N	G	C	C	23613.2	129012	0.458087	0.461954	0.457386	1.00834	N	ADD	166590	0.983889	0.0156913	0.954091	1.01462	-1.03511	0.300617	.
4	9	22435189	9:22435189:G:A	G	A	N	A	G	G	24787.1	137742	0.487813	0.484919	0.488337	0.935696	N	ADD	166590	0.989557	0.0101464	0.970073	1.00943	-1.0346	0.300855	.
4	9	22572105	9:22572105:C:T	C	T	N	T	C	C	20025	111041	0.393377	0.391756	0.393671	0.982031	N	ADD	166590	0.989573	0.0101623	0.970058	1.00948	-1.03145	0.302332	.
4	9	22840014	9:22840014:A:G	A	G	N	G	A	A	12731.9	70583.7	0.250062	0.249078	0.25024	0.983368	N	ADD	166590	0.988303	0.0114085	0.966449	1.01065	-1.03133	0.302384	.
4	9	22853718	9:22853718:A:G	A	G	N	A	G	G	22138.4	121241	0.430336	0.433102	0.429834	0.995966	N	ADD	166590	1.01028	0.0099179	0.990826	1.03011	1.03075	0.30266	.
4	9	22900997	9:22900997:C:A	C	A	N	C	A	A	21752.9	119804	0.424867	0.42556	0.424742	0.991055	N	ADD	166590	1.01037	0.0100165	0.990732	1.03041	1.0304	0.302821	.
4	9	22861227	9:22861227:A:G	A	G	N	A	G	G	25452.7	139396	0.494774	0.49794	0.494201	0.994511	N	ADD	166590	1.01016	0.00981248	0.99092	1.02978	1.03034	0.302852	.
4	9	22748113	9:22748113:G:T	G	T	N	G	T	T	23633.5	131321	0.465076	0.46235	0.46557	1.00352	N	ADD	166590	0.989954	0.00980647	0.971109	1.00917	-1.02959	0.3032	.
4	9	22455730	9:22455730:C:T	C	T	N	T	C	C	3446.42	18961.3	0.0672542	0.0674236	0.0672236	1.00732	N	ADD	166590	0.980166	0.0194634	0.943479	1.01828	-1.02929	0.303342	.
4	9	21431858	9:21431858:T:C	T	C	N	C	T	T	5564.44	30332.4	0.10774	0.108859	0.107537	1.00156	N	ADD	166590	1.01637	0.0157763	0.985422	1.04829	1.02915	0.303411	.
4	9	22381875	9:22381875:G:A	G	A	N	G	A	A	6338.5	35958.9	0.12695	0.124002	0.127485	1.00071	N	ADD	166590	0.984824	0.0148712	0.956534	1.01395	-1.0283	0.303808	.
4	9	22864124	9:22864124:T:C	T	C	N	C	T	T	14699.4	81221.9	0.287896	0.287569	0.287956	0.997212	N	ADD	166590	0.988911	0.0108457	0.968112	1.01016	-1.02811	0.3039	.
4	9	22125347	9:22125347:A:C	A	C	N	C	A	A	27123.8	138329	0.496586	0.530633	0.490416	1.00659	N	ADD	166590	0.9723	0.0273348	0.921579	1.02581	-1.02768	0.304101	.
4	9	22956519	9:22956519:T:C	T	C	N	T	C	C	4990.74	27983.6	0.0989685	0.0976355	0.09921	0.971997	N	ADD	166590	0.982996	0.0166992	0.951344	1.0157	-1.02699	0.304423	.
4	9	22392359	9:22392359:T:C	T	C	N	C	T	T	5877.06	32110.3	0.114015	0.114975	0.11384	0.900529	N	ADD	166590	1.01677	0.0161928	0.985005	1.04955	1.0269	0.304466	.
4	9	21950446	9:21950446:C:T	C	T	N	T	C	C	22178.8	120014	0.426774	0.433891	0.425484	0.801896	N	ADD	166590	1.01223	0.0118378	0.989013	1.03599	1.02674	0.304543	.
4	9	22976223	9:22976223:T:G	T	G	N	G	T	T	8534.83	47047.1	0.166823	0.16697	0.166796	0.867141	N	ADD	166590	1.01458	0.0141175	0.986894	1.04305	1.02551	0.305122	.
4	9	21678022	9:21678022:T:A	T	A	N	A	T	T	14448.9	79731.7	0.282672	0.282668	0.282672	0.997629	N	ADD	166590	1.01208	0.0117107	0.989116	1.03558	1.02548	0.305135	.
4	9	22786761	9:22786761:A:C	A	C	N	C	A	A	16866.2	93479.7	0.33119	0.32996	0.331413	0.998377	N	ADD	166590	0.989329	0.010468	0.969237	1.00984	-1.02491	0.305404	.
4	9	22571788	9:22571788:G:A	G	A	N	A	G	G	20036.8	111106	0.393609	0.391988	0.393903	0.984105	N	ADD	166590	0.98966	0.01015	0.970167	1.00955	-1.02401	0.305829	.
4	9	22749060	9:22749060:C:G	C	G	N	C	G	G	23564.6	130937	0.463718	0.461002	0.46421	1.00256	N	ADD	166590	0.990002	0.00981296	0.971143	1.00923	-1.02398	0.305846	.
4	9	22288724	9:22288724:T:<INS:ME:ALU>	T	<INS:ME:ALU>	N	T	<INS:ME:ALU>	<INS:ME:ALU>	18128.1	99531	0.35314	0.354647	0.352867	0.609406	N	ADD	166590	1.01349	0.0130932	0.987815	1.03984	1.02359	0.306028	.
4	9	21677857	9:21677857:A:T	A	T	N	T	A	A	14454.1	79763	0.282781	0.282771	0.282783	0.997594	N	ADD	166590	1.01205	0.0117104	0.989084	1.03555	1.02269	0.306454	.
4	9	22571468	9:22571468:G:A	G	A	N	A	G	G	20037.9	111110	0.393626	0.392009	0.393918	0.984789	N	ADD	166590	0.989689	0.0101463	0.970202	1.00957	-1.02148	0.307028	.
4	9	21048411	9:21048411:G:A	G	A	N	G	A	A	19980.7	111274	0.393947	0.39089	0.394501	1.01003	N	ADD	166590	0.989841	0.00999842	0.970632	1.00943	-1.02128	0.30712	.
4	9	21796791	9:21796791:G:A	G	A	N	A	G	G	18018.1	100954	0.357081	0.352494	0.357912	0.993881	N	ADD	166590	0.987734	0.0121188	0.964549	1.01148	-1.01845	0.308465	.
4	9	22828491	9:22828491:T:C	T	C	N	C	T	T	3168.76	17134.7	0.0609385	0.0619915	0.0607477	0.945605	N	ADD	166590	1.02152	0.020909	0.980506	1.06426	1.01844	0.308469	.
4	9	21103487	9:21103487:A:G	A	G	N	G	A	A	21672.9	120232	0.42591	0.423994	0.426257	0.984654	N	ADD	166590	0.98983	0.0100385	0.970545	1.0095	-1.01827	0.308551	.
4	9	22932374	9:22932374:C:A	C	A	N	A	C	C	13012.2	71345.7	0.25319	0.254561	0.252942	0.993881	N	ADD	166590	1.01156	0.0112976	0.989411	1.03421	1.01765	0.308842	.
4	9	22962496	9:22962496:C:A	C	A	N	A	C	C	8847.37	48542.1	0.172248	0.173084	0.172096	0.98842	N	ADD	166590	1.01333	0.013021	0.987793	1.03952	1.01674	0.309279	.
4	9	22124477	9:22124477:A:G	A	G	N	G	A	A	27053.1	137961	0.49527	0.529249	0.489113	1.00726	N	ADD	166590	0.973038	0.0268936	0.923077	1.0257	-1.0163	0.309485	.
4	9	22124450	9:22124450:A:G	A	G	N	G	A	A	27052.4	137956	0.495254	0.529236	0.489096	1.00705	N	ADD	166590	0.973048	0.0269239	0.923032	1.02577	-1.01477	0.310214	.
4	9	21930700	9:21930700:C:T	C	T	N	C	T	T	22099.6	122249	0.433244	0.432342	0.433408	0.97455	N	ADD	166590	1.01096	0.0107632	0.98986	1.03252	1.01309	0.311019	.
4	9	21431340	9:21431340:A:G	A	G	N	G	A	A	5589	30474.7	0.108241	0.109339	0.108042	0.997744	N	ADD	166590	1.01611	0.0157749	0.985171	1.04801	1.01287	0.311124	.
4	9	22570795	9:22570795:G:T	G	T	N	T	G	G	20041.2	111122	0.393671	0.392072	0.393961	0.986708	N	ADD	166590	0.989795	0.0101361	0.970326	1.00966	-1.01193	0.31157	.
4	9	22382449	9:22382449:C:T	C	T	N	C	T	T	6349.43	36010.8	0.127139	0.124216	0.127669	1.00249	N	ADD	166590	0.985091	0.0148471	0.956838	1.01418	-1.01175	0.311656	.
4	9	21443513	9:21443513:C:A	C	A	N	A	C	C	15107.8	82639.3	0.293376	0.295558	0.292981	0.984704	N	ADD	166590	1.01099	0.0108091	0.9898	1.03264	1.01149	0.311783	.
4	9	21928654	9:21928654:G:A	G	A	N	G	A	A	22102.6	122262	0.433293	0.432402	0.433455	0.989811	N	ADD	166590	1.01086	0.0106815	0.989919	1.03225	1.01134	0.311852	.
4	9	22466431	9:22466431:G:T	G	T	N	T	G	G	5983.44	34031.2	0.120099	0.117056	0.12065	0.993855	N	ADD	166590	0.984657	0.0153126	0.955544	1.01466	-1.00976	0.312609	.
4	9	22868584	9:22868584:G:C	G	C	N	C	G	G	11139.9	61684.2	0.218573	0.217933	0.218689	0.996291	N	ADD	166590	0.988107	0.0118734	0.965378	1.01137	-1.00764	0.313629	.
4	9	22783198	9:22783198:A:AAGAC	A	AAGAC	N	AAGAC	A	A	17188	95390	0.337889	0.336254	0.338186	0.998185	N	ADD	166590	0.989575	0.0104139	0.969582	1.00998	-1.00631	0.314268	.
4	9	21035307	9:21035307:G:T	G	T	N	G	T	T	17578.7	96309.8	0.341823	0.343898	0.341446	0.989241	N	ADD	166590	1.01048	0.0103695	0.990155	1.03123	1.00582	0.3145	.
4	9	22377966	9:22377966:G:A	G	A	N	G	A	A	6367.96	36116.6	0.127512	0.124579	0.128044	0.995104	N	ADD	166590	0.98514	0.0148848	0.956815	1.0143	-1.0058	0.314513	.
4	9	22377712	9:22377712:G:A	G	A	N	G	A	A	6367.39	36113	0.1275	0.124567	0.128031	0.99404	N	ADD	166590	0.985149	0.0148935	0.956807	1.01433	-1.00464	0.315072	.
4	9	22565750	9:22565750:T:A	T	A	N	A	T	T	19943.1	110559	0.391686	0.390153	0.391964	1.00337	N	ADD	166590	0.98996	0.0100559	0.97064	1.00966	-1.00348	0.315631	.
4	9	22375435	9:22375435:A:G	A	G	N	A	G	G	6322.85	35879.4	0.126665	0.123696	0.127203	0.986677	N	ADD	166590	0.985071	0.0149982	0.956535	1.01446	-1.00291	0.315904	.
4	9	21078815	9:21078815:C:G	C	G	N	C	G	G	11067.5	61701.8	0.218408	0.216517	0.218751	0.996523	N	ADD	166590	0.988153	0.0118927	0.965387	1.01146	-1.00208	0.316307	.
4	9	22570216	9:22570216:C:T	C	T	N	T	C	C	20040.5	111113	0.39364	0.392059	0.393927	0.988801	N	ADD	166590	0.989906	0.0101254	0.970454	1.00975	-1.002	0.316344	.
4	9	21608238	9:21608238:G:A	G	A	N	A	G	G	14293.9	78503.9	0.278521	0.279636	0.278319	0.999076	N	ADD	166590	0.989051	0.0109914	0.967972	1.01059	-1.00166	0.316507	.
4	9	22450566	9:22450566:T:C	T	C	N	C	T	T	8341.29	47283.3	0.166951	0.163184	0.167633	1.00045	N	ADD	166590	0.986799	0.0132668	0.961471	1.01279	-1.00166	0.316508	.
4	9	21197015	9:21197015:C:A	C	A	N	A	C	C	9141.66	50030.5	0.177598	0.178841	0.177373	0.896535	N	ADD	166590	1.01361	0.0135135	0.98712	1.04082	1.00064	0.317002	.
4	9	22449909	9:22449909:T:C	T	C	N	C	T	T	14425.5	80483.5	0.284858	0.282211	0.285338	1.00086	N	ADD	166590	0.989162	0.0108948	0.968264	1.01051	-1.00024	0.317194	.
4	9	22375117	9:22375117:G:A	G	A	N	G	A	A	6360.75	36087.5	0.127403	0.124437	0.127941	0.980624	N	ADD	166590	0.985102	0.0150078	0.956548	1.01451	-1.00014	0.317245	.
4	9	22570111	9:22570111:C:T	C	T	N	T	C	C	20046.3	111143	0.39375	0.392174	0.394036	0.989605	N	ADD	166590	0.989934	0.0101207	0.970491	1.00977	-0.999596	0.317506	.
4	9	22377740	9:22377740:TA:T	TA	T	N	TA	T	T	6388.72	36228.6	0.127911	0.124985	0.128441	0.99386	N	ADD	166590	0.985256	0.0148743	0.956947	1.0144	-0.998651	0.317964	.
4	9	21206763	9:21206763:G:T	G	T	N	T	G	G	22529.5	125044	0.442924	0.440753	0.443317	0.961935	N	ADD	166590	0.990023	0.010041	0.97073	1.0097	-0.998572	0.318002	.
4	9	22378832	9:22378832:G:C	G	C	N	G	C	C	6366.58	36105.5	0.127475	0.124552	0.128005	0.996887	N	ADD	166590	0.985261	0.0148727	0.956956	1.0144	-0.998358	0.318106	.
4	9	22378745	9:22378745:C:G	C	G	N	C	G	G	6378.42	36170.2	0.127705	0.124783	0.128234	0.997888	N	ADD	166590	0.985289	0.0148533	0.957019	1.01439	-0.997756	0.318398	.
4	9	21368097	9:21368097:T:A	T	A	N	A	T	T	14891.5	82772.3	0.293126	0.291328	0.293452	0.996169	N	ADD	166590	0.989293	0.0107902	0.96859	1.01044	-0.997684	0.318433	.
4	9	21013478	9:21013478:C:G	C	G	N	G	C	C	6467.04	35298.5	0.125354	0.126517	0.125144	1.00285	N	ADD	166590	1.0148	0.0147295	0.985922	1.04452	0.997372	0.318584	.
4	9	22375184	9:22375184:C:T	C	T	N	C	T	T	6326.19	35895.6	0.126724	0.123762	0.127261	0.98598	N	ADD	166590	0.985151	0.0150005	0.956609	1.01455	-0.997295	0.318621	.
4	9	21388712	9:21388712:G:A	G	A	N	G	A	A	17881.6	98147.3	0.348247	0.349823	0.347961	0.975174	N	ADD	166590	1.01042	0.0104036	0.990029	1.03124	0.996781	0.318871	.
4	9	22377935	9:22377935:G:A	G	A	N	G	A	A	6378.47	36170.5	0.127706	0.124784	0.128235	0.995675	N	ADD	166590	0.985296	0.0148702	0.956994	1.01444	-0.996169	0.319168	.
4	9	21440490	9:21440490:T:C	T	C	N	C	T	T	5735.9	31275.6	0.111085	0.112213	0.110881	0.989489	N	ADD	166590	1.01572	0.0156637	0.985015	1.04739	0.996041	0.31923	.
4	9	22124630	9:22124630:A:G	A	G	N	G	A	A	27056.5	137984	0.495349	0.529315	0.489194	1.00695	N	ADD	166590	0.973584	0.0268813	0.923617	1.02625	-0.995921	0.319289	.
4	9	22569829	9:22569829:C:T	C	T	N	T	C	C	20050.9	111165	0.39383	0.392264	0.394114	0.991041	N	ADD	166590	0.989996	0.010113	0.970566	1.00981	-0.994205	0.320123	.
4	9	21206427	9:21206427:G:A	G	A	N	A	G	G	22531.9	125054	0.442962	0.4408	0.443354	0.962105	N	ADD	166590	0.990071	0.01004	0.970779	1.00975	-0.993875	0.320284	.
4	9	21197022	9:21197022:G:T	G	T	N	T	G	G	9146.23	50058.3	0.177695	0.178931	0.177471	0.896223	N	ADD	166590	1.0135	0.0135132	0.98701	1.0407	0.992394	0.321005	.
4	9	22551732	9:22551732:G:C	G	C	N	C	G	G	20360.9	112983	0.400216	0.398327	0.400558	0.993943	N	ADD	166590	0.990063	0.0100672	0.970719	1.00979	-0.992045	0.321176	.
4	9	22569174	9:22569174:GGTATGTTATGTCTTTGTTCTC:G	GGTATGTTATGTCTTTGTTCTC	G	N	G	GGTATGTTATGTCTTTGTTCTC	GGTATGTTATGTCTTTGTTCTC	20069.5	111264	0.394183	0.392626	0.394465	0.993704	N	ADD	166590	0.990034	0.0100974	0.970633	1.00982	-0.991948	0.321223	.
4	9	22956749	9:22956749:C:G	C	G	N	G	C	C	8382.05	45995.7	0.163208	0.163981	0.163068	0.977225	N	ADD	166590	1.01336	0.0133835	0.987124	1.04029	0.991645	0.321371	.
4	9	21211706	9:21211706:A:C	A	C	N	C	A	A	23449.5	130179	0.461096	0.458751	0.461521	0.956337	N	ADD	166590	0.9901	0.0100364	0.970814	1.00977	-0.991366	0.321507	.
4	9	21295828	9:21295828:T:C	T	C	N	C	T	T	18029.3	100203	0.35486	0.352714	0.355249	1.00483	N	ADD	166590	0.989932	0.0102116	0.970316	1.00994	-0.990911	0.321729	.
4	9	21203008	9:21203008:A:T	A	T	N	T	A	A	22601.3	125435	0.444312	0.442157	0.444703	0.961691	N	ADD	166590	0.990102	0.0100393	0.97081	1.00978	-0.990862	0.321753	.
4	9	22379370	9:22379370:C:T	C	T	N	C	T	T	6386.33	36214	0.12786	0.124938	0.128389	1.00023	N	ADD	166590	0.985422	0.0148281	0.957195	1.01448	-0.99038	0.321989	.
4	9	22565344	9:22565344:A:G	A	G	N	G	A	A	19944.9	110560	0.391695	0.390188	0.391968	1.00461	N	ADD	166590	0.990102	0.0100495	0.970791	1.0098	-0.989874	0.322236	.
4	9	22880950	9:22880950:G:A	G	A	N	G	A	A	18603	102692	0.364051	0.363937	0.364072	0.986846	N	ADD	166590	1.01023	0.0102902	0.990063	1.03081	0.989408	0.322463	.
4	9	21579686	9:21579686:G:A	G	A	N	A	G	G	4090.69	22145.8	0.0787456	0.0800275	0.0785133	0.895084	N	ADD	166590	1.01906	0.0190922	0.981627	1.05791	0.988705	0.322808	.
4	9	21801530	9:21801530:A:G	A	G	N	A	G	G	22673.6	123622	0.439088	0.443571	0.438276	0.998017	N	ADD	166590	0.983296	0.0170382	0.951002	1.01669	-0.988684	0.322818	.
4	9	22384765	9:22384765:G:T	G	T	N	G	T	T	6344.16	35968.4	0.126996	0.124113	0.127519	1.00018	N	ADD	166590	0.985411	0.0148701	0.957106	1.01455	-0.988312	0.323	.
4	9	22116707	9:22116707:G:A	G	A	N	A	G	G	2800.01	17014.6	0.0594713	0.0547777	0.0603219	0.758856	N	ADD	166590	1.02648	0.0264544	0.974613	1.08111	0.987904	0.3232	.
4	9	22385639	9:22385639:G:A	G	A	N	G	A	A	6347.1	35982.4	0.127047	0.12417	0.127568	0.99911	N	ADD	166590	0.985433	0.0148754	0.957117	1.01459	-0.98649	0.323893	.
4	9	22142956	9:22142956:A:C	A	C	N	A	C	C	2554.37	14281.2	0.0505299	0.049972	0.0506311	0.987931	N	ADD	166590	0.977902	0.0226523	0.935435	1.0223	-0.986487	0.323894	.
4	9	21470997	9:21470997:C:T	C	T	N	T	C	C	15026.6	82145.8	0.291652	0.293971	0.291231	1.00786	N	ADD	166590	1.01061	0.0106962	0.989641	1.03202	0.986411	0.323931	.
4	9	22977654	9:22977654:G:C	G	C	N	C	G	G	5651.46	31002.8	0.110013	0.110562	0.109914	0.867371	N	ADD	166590	1.01669	0.0167861	0.983782	1.05069	0.985883	0.324191	.
4	9	22385852	9:22385852:T:C	T	C	N	T	C	C	6348.99	35992.3	0.127082	0.124207	0.127603	0.998514	N	ADD	166590	0.985439	0.0148781	0.957118	1.0146	-0.985867	0.324198	.
4	9	22424480	9:22424480:A:T	A	T	N	T	A	A	4522.21	24833.3	0.0881072	0.0884695	0.0880415	0.997407	N	ADD	166590	1.01716	0.0172809	0.983288	1.0522	0.984743	0.32475	.
4	9	21202356	9:21202356:G:T	G	T	N	T	G	G	22602.4	125436	0.444321	0.442179	0.444709	0.962265	N	ADD	166590	0.990166	0.0100363	0.970879	1.00984	-0.98472	0.324761	.
4	9	22448600	9:22448600:A:AT	A	AT	N	AT	A	A	8374.98	47460.9	0.167585	0.163843	0.168263	0.996788	N	ADD	166590	0.98702	0.0132689	0.961682	1.01303	-0.984646	0.324798	.
4	9	21789580	9:21789580:C:T	C	T	N	T	C	C	18137.4	101608	0.3594	0.354829	0.360229	0.993333	N	ADD	166590	0.988171	0.0120884	0.965033	1.01186	-0.984405	0.324917	.
4	9	22568501	9:22568501:A:C	A	C	N	C	A	A	21116.8	117143	0.414972	0.413115	0.415308	0.988749	N	ADD	166590	0.990208	0.00999587	0.970997	1.0098	-0.984402	0.324918	.
4	9	22429909	9:22429909:C:A	C	A	N	A	C	C	4539.37	24919	0.0884156	0.0888052	0.088345	0.993608	N	ADD	166590	1.01716	0.0172863	0.983274	1.05221	0.984188	0.325023	.
4	9	21781298	9:21781298:GA:G	GA	G	N	G	GA	GA	19296.7	105245	0.373796	0.377509	0.373124	0.965399	N	ADD	166590	0.986365	0.0139514	0.959759	1.01371	-0.984019	0.325106	.
4	9	22858098	9:22858098:A:C	A	C	N	A	C	C	24225	132472	0.470306	0.473922	0.469651	0.996235	N	ADD	166590	1.00971	0.00981917	0.990462	1.02933	0.983902	0.325164	.
4	9	21208875	9:21208875:C:A	C	A	N	A	C	C	22492.2	124828	0.442165	0.440023	0.442553	0.959925	N	ADD	166590	0.990158	0.0100535	0.970838	1.00986	-0.983828	0.3252	.
4	9	21205235	9:21205235:CAT:C	CAT	C	N	C	CAT	CAT	22533.8	125058	0.44298	0.440836	0.443368	0.962602	N	ADD	166590	0.990174	0.0100373	0.970885	1.00985	-0.98379	0.325219	.
4	9	21675716	9:21675716:A:C	A	C	N	C	A	A	14855.8	82081.8	0.290947	0.290629	0.291004	0.996544	N	ADD	166590	1.01137	0.0115009	0.988831	1.03443	0.98333	0.325445	.
4	9	22568579	9:22568579:C:T	C	T	N	T	C	C	20072.8	111276	0.394228	0.392691	0.394506	0.996105	N	ADD	166590	0.990135	0.0100849	0.970757	1.0099	-0.983014	0.325601	.
4	9	21369315	9:21369315:C:G	C	G	N	G	C	C	14848.5	82490.7	0.292152	0.290487	0.292454	0.997626	N	ADD	166590	0.989448	0.0107912	0.968741	1.0106	-0.982997	0.325609	.
4	9	21368927	9:21368927:C:T	C	T	N	T	C	C	14850.1	82497.8	0.292178	0.290518	0.292479	0.997107	N	ADD	166590	0.989455	0.0107937	0.968743	1.01061	-0.982134	0.326034	.
4	9	22965874	9:22965874:T:A	T	A	N	T	A	A	5754.78	32142.4	0.113744	0.112583	0.113954	0.976083	N	ADD	166590	0.984757	0.0156459	0.955017	1.01542	-0.98176	0.326218	.
4	9	22137685	9:22137685:T:G	T	G	N	G	T	T	20200.1	110330	0.391771	0.395181	0.391153	1.00504	N	ADD	166590	0.990135	0.0101003	0.970727	1.00993	-0.981579	0.326307	.
4	9	21574194	9:21574194:C:A	C	A	N	A	C	C	15745	87415.8	0.309625	0.308026	0.309915	0.793541	N	ADD	166590	0.988388	0.0118996	0.965602	1.01171	-0.981559	0.326317	.
4	9	22382412	9:22382412:A:G	A	G	N	G	A	A	8186.64	44651.9	0.158589	0.160158	0.158304	0.928567	N	ADD	166590	1.01372	0.0138838	0.986508	1.04168	0.981533	0.32633	.
4	9	21717354	9:21717354:A:T	A	T	N	T	A	A	5869.32	31632	0.112556	0.114823	0.112145	0.755135	N	ADD	166590	1.01911	0.0192858	0.981305	1.05837	0.981399	0.326396	.
4	9	21040183	9:21040183:C:A	C	A	N	A	C	C	16848.8	92252.9	0.327456	0.32962	0.327064	0.994622	N	ADD	166590	1.01031	0.0104496	0.989824	1.03121	0.981115	0.326536	.
4	9	22887174	9:22887174:C:T	C	T	N	T	C	C	14176.2	78408.6	0.277882	0.277333	0.277982	0.989865	N	ADD	166590	0.989271	0.0109975	0.968176	1.01083	-0.980858	0.326663	.
4	9	22618477	9:22618477:G:A	G	A	N	G	A	A	12659.8	70435.3	0.2494	0.247668	0.249714	1.00617	N	ADD	166590	0.988959	0.0113232	0.967253	1.01115	-0.98052	0.32683	.
4	9	21673226	9:21673226:T:C	T	C	N	C	T	T	5818.63	31889.8	0.113177	0.113832	0.113059	0.861192	N	ADD	166590	1.01649	0.016689	0.983776	1.05029	0.979881	0.327145	.
4	9	21012787	9:21012787:C:T	C	T	N	T	C	C	6479.16	35385.3	0.125651	0.126754	0.125451	1.00239	N	ADD	166590	1.01453	0.0147198	0.985674	1.04422	0.979696	0.327236	.
4	9	21168139	9:21168139:G:A	G	A	N	A	G	G	15747.8	86296	0.306272	0.308079	0.305945	0.984441	N	ADD	166590	1.01058	0.0107417	0.989525	1.03208	0.979646	0.327261	.
4	9	22966185	9:22966185:C:T	C	T	N	C	T	T	16814.4	92490.5	0.328066	0.328947	0.327906	1.01152	N	ADD	166590	1.01019	0.010352	0.989897	1.03089	0.979064	0.327548	.
4	9	22376970	9:22376970:G:A	G	A	N	G	A	A	6325.68	35865.4	0.126632	0.123751	0.127154	0.990377	N	ADD	166590	0.985456	0.0149645	0.956972	1.01479	-0.979055	0.327553	.
4	9	22602436	9:22602436:C:T	C	T	N	T	C	C	3946.97	21077.4	0.0751077	0.0772159	0.0747257	0.972842	N	ADD	166590	1.01843	0.0186608	0.981859	1.05637	0.978878	0.32764	.
4	9	22811585	9:22811585:T:C	T	C	N	T	C	C	25625.5	140164	0.497597	0.50132	0.496922	1.00098	N	ADD	166590	1.00962	0.00979168	0.990431	1.02918	0.97796	0.328094	.
4	9	21655859	9:21655859:A:T	A	T	N	T	A	A	5794.86	32127.6	0.11382	0.113367	0.113902	0.763513	N	ADD	166590	0.982769	0.0177732	0.949124	1.01761	-0.977917	0.328115	.
4	9	21678902	9:21678902:A:G	A	G	N	G	A	A	14441.8	79720.2	0.282616	0.282529	0.282632	0.998519	N	ADD	166590	1.01151	0.0117073	0.988568	1.03499	0.977865	0.328141	.
4	9	21752358	9:21752358:A:G	A	G	N	G	A	A	17278.7	96764.7	0.342288	0.338028	0.343059	1.00232	N	ADD	166590	0.988305	0.0120396	0.965257	1.0119	-0.977063	0.328538	.
4	9	21788481	9:21788481:A:G	A	G	N	G	A	A	18102.7	101416	0.358721	0.35415	0.359549	0.999303	N	ADD	166590	0.988286	0.0120708	0.965179	1.01195	-0.976182	0.328974	.
4	9	21788782	9:21788782:G:A	G	A	N	A	G	G	18102.7	101416	0.35872	0.354149	0.359548	0.999158	N	ADD	166590	0.988289	0.0120721	0.965179	1.01195	-0.975819	0.329154	.
4	9	21931642	9:21931642:G:T	G	T	N	T	G	G	21992.1	121671	0.431187	0.430239	0.431359	0.962416	N	ADD	166590	1.01063	0.0108403	0.989387	1.03234	0.975743	0.329192	.
4	9	21764134	9:21764134:CT:C	CT	C	N	C	CT	CT	17179.3	96201	0.340297	0.336085	0.341061	1.00518	N	ADD	166590	0.988357	0.0120269	0.965331	1.01193	-0.973793	0.330159	.
4	9	21011016	9:21011016:G:A	G	A	N	A	G	G	4611.56	25134.5	0.0892793	0.0902175	0.0891093	0.955641	N	ADD	166590	1.01719	0.017512	0.98287	1.05271	0.973307	0.330401	.
4	9	22931804	9:22931804:T:C	T	C	N	T	C	C	13408	73551.3	0.260998	0.262305	0.260761	0.980553	N	ADD	166590	1.01102	0.0112656	0.98894	1.03359	0.972706	0.3307	.
4	9	21296314	9:21296314:T:G	T	G	N	G	T	T	18034.1	100217	0.354917	0.352807	0.355299	1.00448	N	ADD	166590	0.990115	0.010213	0.970493	1.01013	-0.972691	0.330707	.
4	9	21925855	9:21925855:T:G	T	G	N	G	T	T	22128.8	122429	0.433872	0.432914	0.434046	1.0043	N	ADD	166590	1.01036	0.0106014	0.989583	1.03157	0.972198	0.330952	.
4	9	21167465	9:21167465:A:G	A	G	N	G	A	A	15756.6	86352	0.306467	0.308251	0.306143	0.983379	N	ADD	166590	1.01049	0.0107457	0.989434	1.032	0.971503	0.331298	.
4	9	21925758	9:21925758:G:GC	G	GC	N	GC	G	G	22128.9	122430	0.433876	0.432916	0.43405	1.00416	N	ADD	166590	1.01035	0.0106023	0.989574	1.03157	0.971476	0.331312	.
4	9	21428770	9:21428770:T:C	T	C	N	C	T	T	5572.86	30402.4	0.107976	0.109024	0.107786	1.00714	N	ADD	166590	1.01539	0.0157206	0.98458	1.04716	0.971439	0.33133	.
4	9	22082094	9:22082094:A:G	A	G	N	G	A	A	8470.15	48736.1	0.171698	0.165704	0.172784	0.993006	N	ADD	166590	0.977432	0.0235162	0.933404	1.02354	-0.970678	0.331709	.
4	9	21042299	9:21042299:T:C	T	C	N	C	T	T	17462.1	95688.8	0.339609	0.341617	0.339245	0.990488	N	ADD	166590	1.01013	0.010381	0.989782	1.03089	0.970649	0.331723	.
4	9	21291211	9:21291211:G:A	G	A	N	A	G	G	18034	100216	0.354914	0.352805	0.355297	1.00249	N	ADD	166590	0.990133	0.0102233	0.970491	1.01017	-0.969931	0.332081	.
4	9	21756887	9:21756887:T:TA	T	TA	N	TA	T	T	17058.1	95538.8	0.337946	0.333713	0.338713	0.990871	N	ADD	166590	0.988306	0.0121289	0.965088	1.01208	-0.969852	0.33212	.
4	9	21000737	9:21000737:A:G	A	G	N	A	G	G	5976.34	33020.1	0.117043	0.116917	0.117066	1.00267	N	ADD	166590	1.01485	0.0152042	0.985058	1.04555	0.969778	0.332157	.
4	9	21373995	9:21373995:G:A	G	A	N	A	G	G	19389.8	107717	0.381494	0.379329	0.381887	0.962567	N	ADD	166590	0.990076	0.0102912	0.970306	1.01025	-0.969092	0.332499	.
4	9	22558287	9:22558287:C:G	C	G	N	C	G	G	19958.2	110626	0.391933	0.390449	0.392202	1.00161	N	ADD	166590	0.9903	0.0100638	0.970958	1.01003	-0.968539	0.332775	.
4	9	22377055	9:22377055:A:G	A	G	N	A	G	G	6335.19	35913.9	0.126805	0.123938	0.127325	0.991708	N	ADD	166590	0.985631	0.0149449	0.957179	1.01493	-0.968426	0.332831	.
4	9	22421553	9:22421553:C:T	C	T	N	T	C	C	4505.82	24746.9	0.0877986	0.0881489	0.0877352	1.00248	N	ADD	166590	1.01686	0.0172646	0.983024	1.05185	0.968247	0.332921	.
4	9	22428345	9:22428345:T:C	T	C	N	T	C	C	25200.7	138363	0.490916	0.49301	0.490537	0.940405	N	ADD	166590	1.00987	0.0101444	0.989987	1.03015	0.967919	0.333085	.
4	9	22820544	9:22820544:G:C	G	C	N	C	G	G	4864.32	27076.3	0.0958658	0.0951623	0.0959933	0.889374	N	ADD	166590	0.983038	0.0176792	0.949559	1.0177	-0.967651	0.333219	.
4	9	21017637	9:21017637:C:T	C	T	N	T	C	C	6468.05	35317	0.125413	0.126537	0.125209	1.00502	N	ADD	166590	1.01434	0.0147126	0.985505	1.04401	0.967547	0.333271	.
4	9	21656683	9:21656683:G:C	G	C	N	G	C	C	24851.9	136721	0.484943	0.486187	0.484718	0.875067	N	ADD	166590	1.01023	0.0105313	0.989593	1.0313	0.966556	0.333766	.
4	9	21214736	9:21214736:T:G	T	G	N	G	T	T	2775.76	15073.8	0.0535735	0.0543032	0.0534412	0.877539	N	ADD	166590	1.02252	0.0230568	0.977344	1.06979	0.966023	0.334033	.
4	9	21923279	9:21923279:A:G	A	G	N	G	A	A	22086.5	122207	0.433079	0.432085	0.43326	0.999872	N	ADD	166590	1.0103	0.0106315	0.989469	1.03158	0.964194	0.334948	.
4	9	21707372	9:21707372:C:T	C	T	N	C	T	T	24286.6	132841	0.4716	0.475128	0.470961	1.00379	N	ADD	166590	0.986664	0.0139271	0.960095	1.01397	-0.964018	0.335037	.
4	9	21679188	9:21679188:G:C	G	C	N	C	G	G	14443.2	79736.9	0.28267	0.282557	0.282691	0.998577	N	ADD	166590	1.01134	0.0117061	0.988402	1.03481	0.963437	0.335328	.
4	9	21711637	9:21711637:A:G	A	G	N	A	G	G	24316.3	132977	0.472096	0.475709	0.471441	0.99159	N	ADD	166590	0.986493	0.0141161	0.959573	1.01417	-0.96341	0.335342	.
4	9	22560837	9:22560837:G:A	G	A	N	A	G	G	19942.5	110532	0.391602	0.390142	0.391867	1.0034	N	ADD	166590	0.99036	0.010056	0.971032	1.01007	-0.96324	0.335427	.
4	9	21372123	9:21372123:G:A	G	A	N	G	A	A	17811.3	97841	0.347117	0.348448	0.346875	0.961422	N	ADD	166590	1.01015	0.0104864	0.989602	1.03113	0.963219	0.335437	.
4	9	21927327	9:21927327:A:G	A	G	N	G	A	A	22112.2	122346	0.433574	0.432589	0.433753	1.00435	N	ADD	166590	1.01027	0.0106048	0.989484	1.03148	0.96306	0.335518	.
4	9	21679452	9:21679452:G:A	G	A	N	A	G	G	14439.2	79716.4	0.282597	0.28248	0.282618	0.998955	N	ADD	166590	1.01134	0.0117061	0.988396	1.03481	0.962893	0.335601	.
4	9	21679503	9:21679503:CAGATATG:C	CAGATATG	C	N	C	CAGATATG	CAGATATG	14434.8	79691.9	0.28251	0.282394	0.282531	0.999294	N	ADD	166590	1.01133	0.0117043	0.988395	1.0348	0.962661	0.335718	.
4	9	21762742	9:21762742:G:A	G	A	N	A	G	G	17198.4	96301.7	0.340657	0.336457	0.341418	1.00586	N	ADD	166590	0.988496	0.0120215	0.965478	1.01206	-0.962498	0.335799	.
4	9	21437847	9:21437847:C:G	C	G	N	G	C	C	5589.25	30507.4	0.10834	0.109344	0.108158	0.998296	N	ADD	166590	1.01529	0.0157685	0.984391	1.04716	0.962261	0.335919	.
4	9	22558421	9:22558421:G:A	G	A	N	A	G	G	19945.7	110551	0.39167	0.390205	0.391936	1.00237	N	ADD	166590	0.990375	0.0100612	0.971037	1.0101	-0.961251	0.336426	.
4	9	22333373	9:22333373:T:A	T	A	N	A	T	T	6712.2	37309.4	0.132126	0.131313	0.132273	0.877711	N	ADD	166590	0.985248	0.0154612	0.955839	1.01556	-0.961242	0.336431	.
4	9	21167475	9:21167475:A:G	A	G	N	G	A	A	3330.32	18119.8	0.0643799	0.0651521	0.06424	0.882716	N	ADD	166590	1.0205	0.0211168	0.979128	1.06363	0.961096	0.336504	.
4	9	22566808	9:22566808:T:C	T	C	N	C	T	T	20067.5	111238	0.394099	0.392587	0.394372	0.999071	N	ADD	166590	0.990376	0.0100703	0.97102	1.01012	-0.9603	0.336904	.
4	9	21168784	9:21168784:A:G	A	G	N	G	A	A	15750.3	86322.3	0.306359	0.308128	0.306038	0.985125	N	ADD	166590	1.01036	0.0107377	0.989322	1.03185	0.960134	0.336988	.
4	9	22908443	9:22908443:C:A	C	A	N	C	A	A	20082	110756	0.392694	0.392871	0.392661	0.983795	N	ADD	166590	1.00981	0.010171	0.989878	1.03014	0.959685	0.337214	.
4	9	22886220	9:22886220:T:G	T	G	N	G	T	T	15692.2	86726.6	0.307398	0.306992	0.307471	0.988396	N	ADD	166590	0.989802	0.0106814	0.969295	1.01074	-0.959679	0.337217	.
4	9	21408516	9:21408516:C:T	C	T	N	C	T	T	16216	89013.8	0.315835	0.31724	0.31558	0.989678	N	ADD	166590	1.0102	0.010574	0.989477	1.03135	0.959541	0.337286	.
4	9	21145824	9:21145824:A:C	A	C	N	C	A	A	18059.6	99894	0.354024	0.353306	0.354154	0.997042	N	ADD	166590	0.990209	0.0102552	0.970505	1.01031	-0.959447	0.337333	.
4	9	22479731	9:22479731:T:G	T	G	N	G	T	T	3587.06	19977.8	0.0707272	0.0701749	0.0708273	1.00287	N	ADD	166590	0.981824	0.0191268	0.945699	1.01933	-0.959006	0.337556	.
4	9	21788035	9:21788035:A:G	A	G	N	G	A	A	2675.45	15012.9	0.0530896	0.0523407	0.0532253	0.830496	N	ADD	166590	0.977044	0.0242172	0.931752	1.02454	-0.958972	0.337573	.
4	9	21045062	9:21045062:C:T	C	T	N	T	C	C	17130.9	93784.3	0.332899	0.335139	0.332493	1.00004	N	ADD	166590	1.01	0.0103772	0.989664	1.03075	0.95876	0.33768	.
4	9	21295318	9:21295318:G:A	G	A	N	A	G	G	18022.9	100146	0.354671	0.352589	0.355048	1.00468	N	ADD	166590	0.990278	0.0102137	0.970651	1.0103	-0.956556	0.338792	.
4	9	22558979	9:22558979:G:A	G	A	N	A	G	G	19941.6	110523	0.391574	0.390125	0.391836	1.00278	N	ADD	166590	0.990426	0.0100593	0.97109	1.01015	-0.956335	0.338903	.
4	9	21430131	9:21430131:C:T	C	T	N	T	C	C	5535.21	30214.2	0.107298	0.108287	0.107118	1.00178	N	ADD	166590	1.01523	0.0158098	0.984257	1.04718	0.956245	0.338948	.
4	9	21767007	9:21767007:A:T	A	T	N	T	A	A	17213.8	96393.3	0.340978	0.336759	0.341743	1.00497	N	ADD	166590	0.988579	0.0120162	0.965568	1.01214	-0.955978	0.339083	.
4	9	22701180	9:22701180:G:C	G	C	N	G	C	C	18033.8	98765.9	0.35056	0.352802	0.350154	0.978523	N	ADD	166590	1.00997	0.0103739	0.989638	1.03071	0.955945	0.3391	.
4	9	21677313	9:21677313:T:C	T	C	N	C	T	T	14936.4	82544.7	0.292578	0.292207	0.292645	0.994005	N	ADD	166590	1.01104	0.0114934	0.98852	1.03407	0.955331	0.339411	.
4	9	21974218	9:21974218:A:G	A	G	N	G	A	A	7184.28	43728.1	0.152807	0.140549	0.155029	1.00258	N	ADD	166590	0.985097	0.0157192	0.955209	1.01592	-0.95523	0.339461	.
4	9	22412570	9:22412570:G:A	G	A	N	A	G	G	14130.5	78852.6	0.279078	0.27644	0.279556	0.995067	N	ADD	166590	0.989571	0.0109933	0.968477	1.01112	-0.95369	0.340241	.
4	9	22484657	9:22484657:A:G	A	G	N	G	A	A	3585.98	19969.8	0.0706998	0.0701537	0.0707988	0.999535	N	ADD	166590	0.981907	0.0191613	0.945715	1.01948	-0.952875	0.340654	.
4	9	21757916	9:21757916:T:A	T	A	N	A	T	T	17270.3	96686.4	0.342027	0.337865	0.342782	1.00554	N	ADD	166590	0.988609	0.012027	0.965578	1.01219	-0.952522	0.340832	.
4	9	21303297	9:21303297:A:G	A	G	N	G	A	A	18051.5	100290	0.355187	0.353147	0.355557	1.00408	N	ADD	166590	0.99032	0.0102128	0.970694	1.01034	-0.952453	0.340868	.
4	9	22481753	9:22481753:T:A	T	A	N	A	T	T	3586.38	19971.4	0.0707059	0.0701615	0.0708045	1.0025	N	ADD	166590	0.981948	0.0191323	0.945808	1.01947	-0.952176	0.341008	.
4	9	22982002	9:22982002:C:T	C	T	N	T	C	C	6264.76	34318	0.121804	0.12256	0.121667	0.91791	N	ADD	166590	1.01499	0.0156291	0.984366	1.04656	0.951748	0.341225	.
4	9	21581804	9:21581804:T:C	T	C	N	C	T	T	7424.98	40490.4	0.143812	0.145258	0.143551	0.963803	N	ADD	166590	1.01357	0.0141682	0.985815	1.04211	0.951614	0.341293	.
4	9	22364285	9:22364285:G:T	G	T	N	T	G	G	3239.57	17289.8	0.0616164	0.0633768	0.0612973	0.831963	N	ADD	166590	1.02121	0.022062	0.977993	1.06634	0.951329	0.341437	.
4	9	21010623	9:21010623:G:A	G	A	N	A	G	G	6485.25	35432.7	0.125812	0.126873	0.125619	1.00032	N	ADD	166590	1.0141	0.014729	0.985247	1.04381	0.950864	0.341673	.
4	9	21842733	9:21842733:A:G	A	G	N	A	G	G	21273.6	115816	0.411459	0.416184	0.410603	0.983683	N	ADD	166590	0.979091	0.0222422	0.937325	1.02272	-0.950036	0.342094	.
4	9	21559002	9:21559002:C:T	C	T	N	T	C	C	3162.24	16992	0.0604906	0.0618639	0.0602417	0.954996	N	ADD	166590	1.02001	0.0208627	0.979145	1.06259	0.949785	0.342222	.
4	9	21788081	9:21788081:T:G	T	G	N	T	G	G	22672	123651	0.439171	0.443541	0.43838	1.00235	N	ADD	166590	0.984154	0.0168175	0.952244	1.01713	-0.949762	0.342233	.
4	9	22871816	9:22871816:C:T	C	T	N	T	C	C	19486.8	107612	0.381471	0.381227	0.381515	0.997142	N	ADD	166590	0.990399	0.0101577	0.970877	1.01031	-0.949715	0.342257	.
4	9	22570892	9:22570892:C:T	C	T	N	T	C	C	24227.9	133774	0.474223	0.473979	0.474267	0.982365	N	ADD	166590	0.990626	0.00991726	0.971557	1.01007	-0.949654	0.342288	.
4	9	21551566	9:21551566:G:A	G	A	N	A	G	G	6490.65	35623.4	0.1264	0.126979	0.126296	0.821954	N	ADD	166590	0.984494	0.0164563	0.953247	1.01677	-0.949627	0.342302	.
4	9	22480551	9:22480551:G:C	G	C	N	C	G	G	3585.73	19967.2	0.0706913	0.0701489	0.0707896	1.00329	N	ADD	166590	0.982002	0.0191265	0.945871	1.01951	-0.949545	0.342343	.
4	9	21324554	9:21324554:T:C	T	C	N	C	T	T	12509.3	68472.3	0.243057	0.244724	0.242754	0.90524	N	ADD	166590	1.01143	0.0119736	0.987974	1.03545	0.949502	0.342366	.
4	9	22417778	9:22417778:G:A	G	A	N	A	G	G	4499.09	24718.1	0.087692	0.0880173	0.0876331	1.00572	N	ADD	166590	1.01649	0.0172466	0.982708	1.05144	0.948533	0.342858	.
4	9	22417016	9:22417016:G:A	G	A	N	A	G	G	4496.05	24703.7	0.0876396	0.0879578	0.0875819	1.00592	N	ADD	166590	1.01649	0.0172497	0.982703	1.05145	0.94842	0.342916	.
4	9	21022900	9:21022900:A:G	A	G	N	G	A	A	4601.52	25098.4	0.0891407	0.0900211	0.0889811	0.955788	N	ADD	166590	1.01674	0.0175278	0.982402	1.05227	0.947049	0.343614	.
4	9	22420038	9:22420038:T:C	T	C	N	C	T	T	4499.78	24724.1	0.0877119	0.0880307	0.0876541	1.00255	N	ADD	166590	1.01649	0.0172738	0.982654	1.0515	0.946973	0.343653	.
4	9	22421927	9:22421927:C:T	C	T	N	T	C	C	4500.6	24728.4	0.0877273	0.0880467	0.0876694	1.00274	N	ADD	166590	1.01649	0.0172712	0.982652	1.05148	0.946712	0.343786	.
4	9	21736056	9:21736056:G:C	G	C	N	C	G	G	5549.25	29989.8	0.106666	0.108562	0.106323	0.75764	N	ADD	166590	1.0188	0.0196895	0.980234	1.05889	0.946024	0.344136	.
4	9	22422287	9:22422287:T:C	T	C	N	C	T	T	4496.93	24709.4	0.0876592	0.087975	0.087602	1.00176	N	ADD	166590	1.01648	0.0172863	0.982619	1.05151	0.94566	0.344322	.
4	9	21046433	9:21046433:C:T	C	T	N	T	C	C	17111.9	93702.3	0.332596	0.334767	0.332202	1.00415	N	ADD	166590	1.00983	0.0103571	0.989538	1.03054	0.94455	0.344889	.
4	9	21427735	9:21427735:T:C	T	C	N	C	T	T	5583.4	30467.8	0.108203	0.10923	0.108017	1.00453	N	ADD	166590	1.01497	0.0157277	0.984156	1.04674	0.944509	0.34491	.
4	9	22787771	9:22787771:T:C	T	C	N	C	T	T	17257.5	95737.3	0.33914	0.337614	0.339417	0.997355	N	ADD	166590	0.990223	0.0104071	0.97023	1.01063	-0.94405	0.345144	.
4	9	22979976	9:22979976:A:G	A	G	N	G	A	A	4560.04	25523.2	0.0902911	0.0892096	0.0904872	0.819996	N	ADD	166590	0.98228	0.0189389	0.946487	1.01943	-0.944012	0.345164	.
4	9	22568189	9:22568189:G:A	G	A	N	A	G	G	20047.6	111115	0.393668	0.392199	0.393935	0.992487	N	ADD	166590	0.990511	0.0101061	0.971084	1.01033	-0.943444	0.345454	.
4	9	21677459	9:21677459:T:C	T	C	N	C	T	T	14928.3	82507.9	0.292443	0.292047	0.292515	0.994654	N	ADD	166590	1.01089	0.0114903	0.988381	1.03392	0.942822	0.345772	.
4	9	21748433	9:21748433:C:G	C	G	N	G	C	C	17252.9	96603.6	0.341727	0.337525	0.342488	1.00379	N	ADD	166590	0.988726	0.0120266	0.965693	1.01231	-0.942719	0.345824	.
4	9	22009698	9:22009698:G:C	G	C	N	G	C	C	6886.67	42340	0.147748	0.134726	0.150108	0.991468	N	ADD	166590	0.984712	0.0163497	0.953657	1.01678	-0.942282	0.346048	.
4	9	21787402	9:21787402:G:C	G	C	N	G	C	C	22694.1	123764	0.439576	0.443972	0.438779	1.00386	N	ADD	166590	0.98434	0.016754	0.952542	1.0172	-0.942084	0.34615	.
4	9	21748962	9:21748962:G:A	G	A	N	A	G	G	17256.1	96620.6	0.341787	0.337587	0.342548	1.00378	N	ADD	166590	0.988736	0.0120266	0.965702	1.01232	-0.941891	0.346249	.
4	9	21790755	9:21790755:A:T	A	T	N	A	T	T	22703	123805	0.439727	0.444146	0.438927	1.00076	N	ADD	166590	0.984278	0.0168257	0.952348	1.01728	-0.941814	0.346288	.
4	9	21745990	9:21745990:T:C	T	C	N	T	C	C	23603.6	128897	0.457711	0.461765	0.456976	1.00869	N	ADD	166590	0.985352	0.0156699	0.955549	1.01608	-0.941712	0.34634	.
4	9	21750267	9:21750267:G:A	G	A	N	G	A	A	23530	128546	0.456437	0.460326	0.455732	1.00598	N	ADD	166590	0.985342	0.0156866	0.955509	1.01611	-0.941312	0.346545	.
4	9	22555026	9:22555026:C:A	C	A	N	A	C	C	19938.8	110500	0.391498	0.39007	0.391757	1.00165	N	ADD	166590	0.990571	0.0100654	0.971221	1.01031	-0.941209	0.346598	.
4	9	21044021	9:21044021:T:G	T	G	N	G	T	T	16830.8	92175.4	0.327169	0.329267	0.326789	0.9979	N	ADD	166590	1.00986	0.0104351	0.98942	1.03073	0.940719	0.346849	.
4	9	22759895	9:22759895:G:A	G	A	N	A	G	G	16114.6	89117.9	0.315843	0.315256	0.315949	1.0001	N	ADD	166590	0.990081	0.0105994	0.969725	1.01086	-0.940458	0.346983	.
4	9	21174878	9:21174878:C:G	C	G	N	G	C	C	15746.7	86306.8	0.306301	0.308058	0.305983	0.99364	N	ADD	166590	1.0101	0.0106932	0.989153	1.0315	0.940029	0.347203	.
4	9	22028406	9:22028406:C:A	C	A	N	A	C	C	6930.24	42692	0.148935	0.135579	0.151356	1.00228	N	ADD	166590	0.984827	0.0162704	0.953916	1.01674	-0.939724	0.347359	.
4	9	22028212	9:22028212:CAT:C	CAT	C	N	C	CAT	CAT	6945.99	42779.5	0.149245	0.135887	0.151666	1.00314	N	ADD	166590	0.984852	0.016246	0.953987	1.01672	-0.939553	0.347447	.
4	9	21783922	9:21783922:G:A	G	A	N	G	A	A	22691.2	123744	0.439507	0.443916	0.438709	1.00812	N	ADD	166590	0.984474	0.0166551	0.952856	1.01714	-0.939527	0.34746	.
4	9	22556391	9:22556391:G:A	G	A	N	A	G	G	19939.4	110501	0.391501	0.390081	0.391759	1.00197	N	ADD	166590	0.99059	0.0100637	0.971242	1.01032	-0.939518	0.347465	.
4	9	21746396	9:21746396:T:C	T	C	N	T	C	C	23601.4	128884	0.457667	0.461723	0.456932	1.00843	N	ADD	166590	0.985388	0.0156726	0.955579	1.01613	-0.939209	0.347623	.
4	9	21311571	9:21311571:C:T	C	T	N	T	C	C	18010.2	100055	0.354359	0.35234	0.354724	1.00251	N	ADD	166590	0.990447	0.0102258	0.970794	1.0105	-0.938656	0.347907	.
4	9	21666066	9:21666066:G:C	G	C	N	C	G	G	5910.86	32440.7	0.115108	0.115636	0.115012	0.88784	N	ADD	166590	1.01543	0.0163202	0.983468	1.04844	0.938508	0.347983	.
4	9	21785304	9:21785304:C:G	C	G	N	C	G	G	22702.4	123811	0.439744	0.444135	0.438948	1.00593	N	ADD	166590	0.984458	0.016692	0.952772	1.0172	-0.938408	0.348035	.
4	9	22796730	9:22796730:C:T	C	T	N	T	C	C	22137.5	123125	0.435989	0.433084	0.436515	1.00022	N	ADD	166590	0.990772	0.00988077	0.971769	1.01015	-0.938274	0.348104	.
4	9	22027402	9:22027402:G:A	G	A	N	A	G	G	6946.09	42778.7	0.149243	0.135889	0.151663	1.00247	N	ADD	166590	0.984868	0.0162524	0.953991	1.01675	-0.938152	0.348166	.
4	9	22556447	9:22556447:C:G	C	G	N	G	C	C	19939.9	110503	0.391508	0.390091	0.391765	1.00161	N	ADD	166590	0.990605	0.0100655	0.971253	1.01034	-0.93784	0.348327	.
4	9	21202410	9:21202410:C:A	C	A	N	A	C	C	15061.8	82401.5	0.292524	0.294659	0.292138	0.950571	N	ADD	166590	1.01044	0.011073	0.988745	1.03261	0.937763	0.348366	.
4	9	21790142	9:21790142:G:C	G	C	N	G	C	C	22701.6	123798	0.439702	0.444119	0.438901	1.00126	N	ADD	166590	0.984362	0.0168094	0.95246	1.01733	-0.937668	0.348415	.
4	9	21202408	9:21202408:G:A	G	A	N	A	G	G	15061.8	82402.3	0.292527	0.29466	0.29214	0.950631	N	ADD	166590	1.01043	0.0110726	0.988733	1.03259	0.93666	0.348933	.
4	9	21746496	9:21746496:C:A	C	A	N	C	A	A	23603.8	128896	0.45771	0.461769	0.456974	1.00858	N	ADD	166590	0.985429	0.0156728	0.955619	1.01617	-0.936525	0.349003	.
4	9	22029080	9:22029080:G:A	G	A	N	A	G	G	6950.59	42802.1	0.149327	0.135977	0.151746	1.00303	N	ADD	166590	0.984928	0.0162398	0.954072	1.01678	-0.935175	0.349698	.
4	9	22565072	9:22565072:T:C	T	C	N	C	T	T	20097.4	111386	0.394632	0.393173	0.394896	1.00541	N	ADD	166590	0.990659	0.0100357	0.971363	1.01034	-0.935176	0.349698	.
4	9	21746587	9:21746587:A:G	A	G	N	A	G	G	23603.7	128895	0.457707	0.461768	0.456971	1.00853	N	ADD	166590	0.98546	0.015674	0.955647	1.0162	-0.934454	0.35007	.
4	9	22564668	9:22564668:T:G	T	G	N	G	T	T	20105.5	111433	0.394798	0.393331	0.395063	1.00452	N	ADD	166590	0.990669	0.0100394	0.971366	1.01036	-0.933821	0.350396	.
4	9	22555606	9:22555606:A:T	A	T	N	T	A	A	19938.8	110495	0.39148	0.39007	0.391736	1.00178	N	ADD	166590	0.990648	0.0100648	0.971298	1.01038	-0.933506	0.350559	.
4	9	21746796	9:21746796:A:G	A	G	N	A	G	G	23342.7	127487	0.452698	0.456661	0.451979	0.998909	N	ADD	166590	0.985648	0.0154869	0.956179	1.01602	-0.933453	0.350586	.
4	9	22943056	9:22943056:G:T	G	T	N	G	T	T	14502.1	79808.6	0.283062	0.283711	0.282945	0.980017	N	ADD	166590	1.0103	0.0109867	0.988781	1.0323	0.933072	0.350783	.
4	9	21728390	9:21728390:T:C	T	C	N	C	T	T	16317.9	91402.7	0.32331	0.319232	0.32405	0.983382	N	ADD	166590	0.98872	0.0121892	0.965379	1.01262	-0.9307	0.352009	.
4	9	21711675	9:21711675:G:A	G	A	N	G	A	A	24335.6	133072	0.47244	0.476086	0.471779	0.992155	N	ADD	166590	0.986949	0.0141171	0.960016	1.01464	-0.93056	0.352081	.
4	9	21341895	9:21341895:C:T	C	T	N	C	T	T	16084.7	89412.2	0.316636	0.31467	0.316993	0.997012	N	ADD	166590	0.990233	0.0105488	0.96997	1.01092	-0.930405	0.352162	.
4	9	21711647	9:21711647:C:A	C	A	N	C	A	A	24335.9	133074	0.472446	0.476092	0.471785	0.992237	N	ADD	166590	0.986954	0.0141155	0.960023	1.01464	-0.930345	0.352192	.
4	9	21711735	9:21711735:C:G	C	G	N	C	G	G	24318.1	132971	0.472084	0.475743	0.471421	0.993335	N	ADD	166590	0.98695	0.0141213	0.960009	1.01465	-0.93021	0.352262	.
4	9	21746107	9:21746107:C:A	C	A	N	C	A	A	23616.8	128965	0.457955	0.462024	0.457217	1.00776	N	ADD	166590	0.985526	0.0156755	0.955707	1.01627	-0.930118	0.35231	.
4	9	21144920	9:21144920:C:G	C	G	N	G	C	C	17990.2	99519.1	0.35269	0.351949	0.352825	0.996827	N	ADD	166590	0.990499	0.0102649	0.970771	1.01063	-0.929983	0.35238	.
4	9	21461002	9:21461002:G:A	G	A	N	A	G	G	15052.3	82322	0.292257	0.294473	0.291856	0.993696	N	ADD	166590	1.01006	0.0107685	0.988969	1.03161	0.929936	0.352404	.
4	9	22425015	9:22425015:T:A	T	A	N	A	T	T	4483.68	24649.1	0.0874386	0.0877158	0.0873884	0.997332	N	ADD	166590	1.01626	0.0173495	0.982288	1.05142	0.929904	0.352421	.
4	9	21407638	9:21407638:T:G	T	G	N	T	G	G	16184.1	88834.5	0.315201	0.316616	0.314945	0.991238	N	ADD	166590	1.00988	0.0105706	0.98917	1.03102	0.929883	0.352432	.
4	9	22660988	9:22660988:G:C	G	C	N	G	C	C	20200.1	110890	0.393453	0.395182	0.393139	0.992805	N	ADD	166590	1.0094	0.010062	0.989688	1.0295	0.929803	0.352473	.
4	9	22619647	9:22619647:G:A	G	A	N	G	A	A	12663.3	70411.9	0.24934	0.247736	0.249631	1.00624	N	ADD	166590	0.989529	0.0113221	0.967813	1.01173	-0.929681	0.352537	.
4	9	22619664	9:22619664:C:T	C	T	N	C	T	T	12663.3	70411.9	0.24934	0.247737	0.249631	1.00618	N	ADD	166590	0.989533	0.0113224	0.967816	1.01174	-0.929313	0.352727	.
4	9	21519904	9:21519904:C:A	C	A	N	C	A	A	14767.9	80546	0.286074	0.28891	0.285559	0.999647	N	ADD	166590	1.0101	0.0108189	0.98891	1.03175	0.929195	0.352788	.
4	9	22411424	9:22411424:A:G	A	G	N	G	A	A	4525.46	24877.7	0.0882502	0.0885332	0.0881989	0.990314	N	ADD	166590	1.01623	0.0173336	0.982288	1.05135	0.928977	0.352901	.
4	9	22734373	9:22734373:T:C	T	C	N	C	T	T	16871.9	93461.1	0.331151	0.330071	0.331347	1.00077	N	ADD	166590	0.990329	0.010465	0.970223	1.01085	-0.928616	0.353088	.
4	9	21711788	9:21711788:A:C	A	C	N	A	C	C	24317.5	132966	0.472068	0.475731	0.471404	0.993374	N	ADD	166590	0.986975	0.0141219	0.960032	1.01467	-0.928384	0.353209	.
4	9	22424723	9:22424723:A:G	A	G	N	G	A	A	4483.13	24646.9	0.0874304	0.0877051	0.0873806	0.99759	N	ADD	166590	1.01622	0.0173481	0.982251	1.05137	0.92765	0.353589	.
4	9	22554582	9:22554582:C:G	C	G	N	G	C	C	19938.8	110491	0.391469	0.390069	0.391723	1.00156	N	ADD	166590	0.990708	0.0100659	0.971354	1.01045	-0.927461	0.353687	.
4	9	22554514	9:22554514:C:T	C	T	N	T	C	C	19939.7	110496	0.391487	0.390087	0.391741	1.00133	N	ADD	166590	0.990708	0.010067	0.971352	1.01045	-0.927299	0.353771	.
4	9	21728450	9:21728450:A:C	A	C	N	C	A	A	16313.7	91377.4	0.323222	0.31915	0.32396	0.983742	N	ADD	166590	0.988767	0.0121878	0.965427	1.01267	-0.926903	0.353977	.
4	9	22365565	9:22365565:G:A	G	A	N	A	G	G	2760.57	15128.8	0.0536929	0.054006	0.0536362	0.966955	N	ADD	166590	0.979784	0.0220408	0.938359	1.02304	-0.9266	0.354134	.
4	9	22776141	9:22776141:C:T	C	T	N	T	C	C	7019.75	39627.9	0.140007	0.13733	0.140493	1.0025	N	ADD	166590	0.986924	0.0142059	0.959824	1.01479	-0.926544	0.354163	.
4	9	21566730	9:21566730:G:A	G	A	N	A	G	G	7362.06	40504.3	0.143665	0.144027	0.1436	0.773575	N	ADD	166590	1.01479	0.0158459	0.983753	1.0468	0.926258	0.354312	.
4	9	22424591	9:22424591:T:C	T	C	N	C	T	T	4481.79	24640.2	0.0874062	0.0876787	0.0873569	0.997922	N	ADD	166590	1.0162	0.0173475	0.982226	1.05134	0.926151	0.354368	.
4	9	21864098	9:21864098:G:A	G	A	N	A	G	G	15247.8	84892.5	0.300559	0.298297	0.300969	1.00417	N	ADD	166590	0.989342	0.0115702	0.967158	1.01203	-0.926143	0.354372	.
4	9	21780251	9:21780251:A:G	A	G	N	A	G	G	22789.3	124237	0.441281	0.445836	0.440455	1.00738	N	ADD	166590	0.984587	0.0167719	0.952748	1.01749	-0.926127	0.35438	.
4	9	21711801	9:21711801:G:A	G	A	N	G	A	A	24315.5	132953	0.472024	0.475692	0.471359	0.993107	N	ADD	166590	0.987016	0.0141256	0.960064	1.01472	-0.925213	0.354855	.
4	9	21711815	9:21711815:C:G	C	G	N	C	G	G	24315.5	132954	0.472025	0.475693	0.47136	0.993051	N	ADD	166590	0.987015	0.0141269	0.960061	1.01473	-0.925184	0.35487	.
4	9	21796220	9:21796220:G:A	G	A	N	A	G	G	18094.7	101362	0.358534	0.353994	0.359357	0.997331	N	ADD	166590	0.988866	0.012103	0.965684	1.0126	-0.925109	0.354909	.
4	9	22989686	9:22989686:T:C	T	C	N	C	T	T	7749.01	42661	0.1513	0.151597	0.151246	0.994424	N	ADD	166590	1.01275	0.013696	0.985924	1.0403	0.924903	0.355016	.
4	9	21299590	9:21299590:A:T	A	T	N	T	A	A	18047.6	100257	0.355077	0.353071	0.355441	1.00395	N	ADD	166590	0.990599	0.0102146	0.970964	1.01063	-0.924676	0.355134	.
4	9	21711125	9:21711125:C:T	C	T	N	C	T	T	24317.3	132965	0.472063	0.475727	0.471399	0.994303	N	ADD	166590	0.987045	0.014102	0.960137	1.01471	-0.924667	0.355139	.
4	9	21727718	9:21727718:C:T	C	T	N	T	C	C	16304.6	91325.2	0.323038	0.318973	0.323775	0.980627	N	ADD	166590	0.988781	0.0122071	0.965405	1.01272	-0.924238	0.355363	.
4	9	21710215	9:21710215:C:T	C	T	N	C	T	T	24317.3	132966	0.472068	0.475728	0.471405	0.995635	N	ADD	166590	0.987076	0.0140748	0.960219	1.01468	-0.924222	0.355371	.
4	9	21710108	9:21710108:T:TG	T	TG	N	T	TG	TG	24319.5	132979	0.472112	0.47577	0.471449	0.995584	N	ADD	166590	0.98708	0.0140732	0.960226	1.01469	-0.924012	0.35548	.
4	9	22985856	9:22985856:C:T	C	T	N	C	T	T	11835.7	65261.9	0.231399	0.231547	0.231373	0.985096	N	ADD	166590	1.01085	0.0116828	0.987966	1.03426	0.923693	0.355646	.
4	9	21709997	9:21709997:C:T	C	T	N	C	T	T	24317.3	132966	0.472068	0.475727	0.471404	0.995849	N	ADD	166590	0.987094	0.0140706	0.960244	1.01469	-0.923236	0.355884	.
4	9	22554286	9:22554286:G:A	G	A	N	A	G	G	19906.2	110310	0.390828	0.389432	0.391081	0.999396	N	ADD	166590	0.990744	0.0100796	0.971363	1.01051	-0.922612	0.356209	.
4	9	21531510	9:21531510:A:AATG	A	AATG	N	AATG	A	A	5827.39	32425.4	0.114811	0.114003	0.114958	0.760234	N	ADD	166590	0.983843	0.0176659	0.950361	1.0185	-0.922054	0.3565	.
4	9	22442657	9:22442657:G:A	G	A	N	A	G	G	4553.11	25018.2	0.0887549	0.0890741	0.088697	0.996321	N	ADD	166590	1.01602	0.0172383	0.982262	1.05093	0.921758	0.356655	.
4	9	22726553	9:22726553:A:G	A	G	N	A	G	G	18905	103498	0.367379	0.369844	0.366932	0.951706	N	ADD	166590	1.00963	0.0104106	0.989241	1.03045	0.920947	0.357078	.
4	9	22021172	9:22021172:T:C	T	C	N	C	T	T	6975.92	42884	0.149649	0.136472	0.152036	0.979593	N	ADD	166590	0.985046	0.016368	0.953946	1.01716	-0.920512	0.357305	.
4	9	22736067	9:22736067:A:T	A	T	N	T	A	A	16854.7	93357	0.330787	0.329735	0.330978	1.00055	N	ADD	166590	0.99042	0.0104693	0.970304	1.01095	-0.919451	0.35786	.
4	9	22696485	9:22696485:T:C	T	C	N	C	T	T	3856.7	20745.4	0.0738404	0.07545	0.0735487	0.923159	N	ADD	166590	1.01793	0.019353	0.980043	1.05728	0.918318	0.358453	.
4	9	22431172	9:22431172:G:A	G	A	N	A	G	G	4568.12	25128	0.0891292	0.0893676	0.089086	0.990312	N	ADD	166590	1.01597	0.0172648	0.982165	1.05094	0.917593	0.358832	.
4	9	22944927	9:22944927:G:A	G	A	N	G	A	A	14556.4	80099.2	0.284097	0.284771	0.283975	0.976996	N	ADD	166590	1.01014	0.0109934	0.988603	1.03214	0.917336	0.358967	.
4	9	22417552	9:22417552:G:A	G	A	N	A	G	G	4494.98	24709.3	0.087653	0.0879369	0.0876016	1.00614	N	ADD	166590	1.01594	0.0172494	0.98217	1.05088	0.916997	0.359144	.
4	9	21100141	9:21100141:C:T	C	T	N	C	T	T	24558.3	136075	0.482123	0.480443	0.482427	0.992485	N	ADD	166590	0.991014	0.00984568	0.972073	1.01032	-0.916838	0.359227	.
4	9	21712193	9:21712193:C:T	C	T	N	C	T	T	24329.6	133023	0.472274	0.475968	0.471605	0.992056	N	ADD	166590	0.987111	0.014153	0.960105	1.01488	-0.916629	0.359337	.
4	9	22029547	9:22029547:T:C	T	C	N	C	T	T	6961.65	42852	0.14951	0.136193	0.151923	1.0037	N	ADD	166590	0.98526	0.0162129	0.954444	1.01707	-0.915887	0.359726	.
4	9	21729852	9:21729852:A:G	A	G	N	G	A	A	16334.6	91484	0.323605	0.319559	0.324338	0.984995	N	ADD	166590	0.988915	0.0121774	0.965591	1.0128	-0.9154	0.359982	.
4	9	21707492	9:21707492:C:T	C	T	N	C	T	T	24291.1	132843	0.47162	0.475215	0.470969	1.0038	N	ADD	166590	0.987335	0.0139265	0.96075	1.01466	-0.91521	0.360081	.
4	9	22487177	9:22487177:C:T	C	T	N	C	T	T	12200.1	67963.9	0.240603	0.238676	0.240952	1.00697	N	ADD	166590	0.989581	0.011451	0.967618	1.01204	-0.91467	0.360365	.
4	9	21000495	9:21000495:G:T	G	T	N	T	G	G	5960.91	32958.6	0.116812	0.116615	0.116848	1.0027	N	ADD	166590	1.01401	0.0152197	0.98421	1.04472	0.914228	0.360597	.
4	9	22845966	9:22845966:A:G	A	G	N	G	A	A	11907.6	65944.6	0.233664	0.232953	0.233793	0.988702	N	ADD	166590	0.989418	0.0116401	0.9671	1.01225	-0.913962	0.360737	.
4	9	21730410	9:21730410:C:T	C	T	N	T	C	C	16336.6	91494	0.323641	0.319599	0.324373	0.985089	N	ADD	166590	0.988941	0.0121768	0.965618	1.01283	-0.913272	0.361099	.
4	9	22937975	9:22937975:C:T	C	T	N	T	C	C	17392.7	96750.1	0.342586	0.340259	0.343008	0.96228	N	ADD	166590	0.990435	0.0105248	0.970214	1.01108	-0.913132	0.361173	.
4	9	22562121	9:22562121:A:G	A	G	N	G	A	A	20095	111359	0.394543	0.393125	0.3948	1.00381	N	ADD	166590	0.990875	0.0100442	0.971559	1.01058	-0.912644	0.36143	.
4	9	21400304	9:21400304:C:G	C	G	N	C	G	G	17088.7	93874	0.333041	0.334312	0.332811	0.994506	N	ADD	166590	1.00954	0.0104138	0.989148	1.03036	0.912205	0.361661	.
4	9	22562994	9:22562994:C:G	C	G	N	G	C	C	20077.6	111265	0.394209	0.392784	0.394467	1.00347	N	ADD	166590	0.990878	0.0100474	0.971556	1.01058	-0.912061	0.361737	.
4	9	22442256	9:22442256:A:T	A	T	N	T	A	A	4553.46	25023.8	0.0887727	0.0890809	0.0887168	0.996022	N	ADD	166590	1.01584	0.0172402	0.98209	1.05075	0.911706	0.361924	.
4	9	21671191	9:21671191:A:G	A	G	N	G	A	A	5836.89	32012.6	0.113601	0.114189	0.113494	0.868653	N	ADD	166590	1.01524	0.016592	0.982752	1.04879	0.911351	0.36211	.
4	9	21102280	9:21102280:C:T	C	T	N	C	T	T	6200.4	34663.1	0.122647	0.121301	0.122891	0.983287	N	ADD	166590	0.986325	0.0151159	0.957532	1.01598	-0.910919	0.362338	.
4	9	22507130	9:22507130:T:C	T	C	N	C	T	T	12298.7	68398.9	0.242204	0.240605	0.242494	1.00354	N	ADD	166590	0.989633	0.0114439	0.967683	1.01208	-0.910593	0.36251	.
4	9	21678973	9:21678973:A:G	A	G	N	G	A	A	14893.2	82340	0.291834	0.291361	0.29192	0.99789	N	ADD	166590	1.01052	0.0114899	0.988015	1.03353	0.910565	0.362525	.
4	9	21790669	9:21790669:C:G	C	G	N	C	G	G	22699.9	123776	0.43963	0.444085	0.438822	1.00114	N	ADD	166590	0.98485	0.0168198	0.952912	1.01786	-0.907645	0.364066	.
4	9	21192979	9:21192979:C:G	C	G	N	G	C	C	15081.4	82563.1	0.293068	0.295044	0.292711	0.964918	N	ADD	166590	1.01002	0.0109882	0.988503	1.03201	0.907626	0.364076	.
4	9	21959751	9:21959751:T:C	T	C	N	C	T	T	16420.9	90830.8	0.321903	0.321247	0.322022	0.951646	N	ADD	166590	0.98861	0.0126288	0.96444	1.01339	-0.907075	0.364367	.
4	9	21397911	9:21397911:C:G	C	G	N	C	G	G	18691.1	102408	0.363465	0.365661	0.363067	0.986026	N	ADD	166590	1.00934	0.0102467	0.989269	1.02981	0.90707	0.36437	.
4	9	22011642	9:22011642:G:A	G	A	N	A	G	G	6867.08	42265.9	0.147467	0.134343	0.149845	0.979772	N	ADD	166590	0.985134	0.016512	0.953763	1.01754	-0.907058	0.364376	.
4	9	22935448	9:22935448:G:T	G	T	N	T	G	G	12134.1	67239.8	0.238231	0.237383	0.238385	0.934346	N	ADD	166590	0.989262	0.0119037	0.966449	1.01261	-0.906967	0.364424	.
4	9	21790067	9:21790067:A:G	A	G	N	A	G	G	22695.4	123752	0.439545	0.443997	0.438738	1.00173	N	ADD	166590	0.984879	0.0168053	0.952968	1.01786	-0.906651	0.364591	.
4	9	22768289	9:22768289:T:C	T	C	N	T	C	C	16207.4	88403.3	0.313976	0.31707	0.313416	1.00477	N	ADD	166590	1.00956	0.0105037	0.988993	1.03056	0.906228	0.364815	.
4	9	21757803	9:21757803:T:G	T	G	N	G	T	T	17249.8	96540.9	0.341529	0.337464	0.342266	1.00226	N	ADD	166590	0.989143	0.0120464	0.966062	1.01278	-0.906194	0.364833	.
4	9	22031005	9:22031005:G:A	G	A	N	G	A	A	6970.14	42894.4	0.149662	0.136359	0.152073	1.00346	N	ADD	166590	0.985444	0.0162027	0.954641	1.01724	-0.904984	0.365474	.
4	9	22439463	9:22439463:AT:A	AT	A	N	A	AT	AT	4517.51	24834.8	0.0880973	0.0883775	0.0880465	0.994005	N	ADD	166590	1.0158	0.0173215	0.98189	1.05088	0.904873	0.365533	.
4	9	22894949	9:22894949:T:C	T	C	N	C	T	T	15501.1	85709.5	0.303772	0.303254	0.303865	0.98544	N	ADD	166590	0.99034	0.0107323	0.969726	1.01139	-0.904494	0.365733	.
4	9	21926918	9:21926918:C:A	C	A	N	A	C	C	22072.4	122172	0.432932	0.431809	0.433135	1.00325	N	ADD	166590	1.00965	0.0106215	0.98885	1.03089	0.904298	0.365838	.
4	9	22418735	9:22418735:C:T	C	T	N	T	C	C	4466.1	24561.3	0.0871221	0.0873718	0.0870769	1.00344	N	ADD	166590	1.01579	0.0173251	0.981873	1.05087	0.904067	0.36596	.
4	9	21641325	9:21641325:T:G	T	G	N	T	G	G	18579.2	101844	0.361436	0.36347	0.361068	1.01128	N	ADD	166590	1.00921	0.0101484	0.989335	1.02949	0.903444	0.36629	.
4	9	22490887	9:22490887:T:C	T	C	N	C	T	T	12121.2	67546.7	0.239114	0.237132	0.239473	1.0043	N	ADD	166590	0.989674	0.0114928	0.96763	1.01222	-0.903151	0.366446	.
4	9	22435342	9:22435342:C:T	C	T	N	T	C	C	4539.46	24950.4	0.0885103	0.088807	0.0884566	0.992301	N	ADD	166590	1.01574	0.0172977	0.981886	1.05077	0.903144	0.36645	.
4	9	21700795	9:21700795:G:A	G	A	N	G	A	A	24298.3	132878	0.471746	0.475355	0.471092	1.0075	N	ADD	166590	0.987599	0.0138175	0.961213	1.01471	-0.903063	0.366492	.
4	9	21088416	9:21088416:G:A	G	A	N	A	G	G	17734.3	97371.5	0.345476	0.346943	0.345211	0.975104	N	ADD	166590	1.00943	0.0104124	0.989041	1.03024	0.90164	0.367248	.
4	9	22986049	9:22986049:C:T	C	T	N	C	T	T	11520	63499.5	0.225162	0.225369	0.225124	0.99017	N	ADD	166590	1.01066	0.0117623	0.987626	1.03423	0.901361	0.367396	.
4	9	22774959	9:22774959:T:TAAAGA	T	TAAAGA	N	TAAAGA	T	T	15702.6	86969.1	0.308157	0.307195	0.308331	1.00224	N	ADD	166590	0.990459	0.0106461	0.970006	1.01134	-0.900545	0.36783	.
4	9	21735813	9:21735813:G:A	G	A	N	A	G	G	20055.8	109565	0.389042	0.392359	0.388441	0.967785	N	ADD	166590	0.988132	0.0132602	0.962781	1.01415	-0.900381	0.367917	.
4	9	21679764	9:21679764:C:T	C	T	N	T	C	C	14891.2	82345.2	0.291843	0.291321	0.291938	0.999774	N	ADD	166590	1.01037	0.0114809	0.987893	1.03337	0.898999	0.368653	.
4	9	21679152	9:21679152:A:G	A	G	N	G	A	A	14885.8	82305.7	0.291709	0.291217	0.291798	0.998502	N	ADD	166590	1.01037	0.0114865	0.987881	1.03338	0.898437	0.368953	.
4	9	22793907	9:22793907:T:G	T	G	N	G	T	T	23836.4	132643	0.469655	0.46632	0.470259	0.997186	N	ADD	166590	0.99121	0.00982988	0.972296	1.01049	-0.898165	0.369098	.
4	9	21293829	9:21293829:C:A	C	A	N	A	C	C	17889.2	99376.1	0.351958	0.349972	0.352318	0.999878	N	ADD	166590	0.990833	0.0102554	0.971116	1.01095	-0.89798	0.369196	.
4	9	22516060	9:22516060:T:C	T	C	N	C	T	T	2901.34	15597.6	0.0555225	0.05676	0.0552982	0.777724	N	ADD	166590	1.02179	0.0240233	0.974798	1.07106	0.897468	0.369469	.
4	9	21323089	9:21323089:T:G	T	G	N	G	T	T	18008.3	100027	0.354269	0.352303	0.354625	1.00421	N	ADD	166590	0.990872	0.0102174	0.971227	1.01092	-0.897459	0.369474	.
4	9	21679189	9:21679189:T:C	T	C	N	C	T	T	14885.9	82306.9	0.291712	0.291218	0.291802	0.998565	N	ADD	166590	1.01036	0.0114862	0.98787	1.03337	0.897452	0.369478	.
4	9	22376805	9:22376805:C:T	C	T	N	C	T	T	6467.03	36605.2	0.129276	0.126517	0.129776	0.981494	N	ADD	166590	0.986728	0.0148971	0.958334	1.01596	-0.89688	0.369783	.
4	9	22543626	9:22543626:G:A	G	A	N	A	G	G	20674.7	114380	0.405351	0.404467	0.405511	1.0001	N	ADD	166590	0.991098	0.0099717	0.971916	1.01066	-0.896732	0.369862	.
4	9	21746419	9:21746419:T:C	T	C	N	C	T	T	17251.8	96584.7	0.341667	0.337504	0.342421	1.00461	N	ADD	166590	0.989284	0.0120167	0.966256	1.01286	-0.89661	0.369927	.
4	9	21702293	9:21702293:G:C	G	C	N	G	C	C	24300.4	132884	0.471769	0.475397	0.471112	1.00887	N	ADD	166590	0.98771	0.0138108	0.961333	1.01481	-0.895377	0.370586	.
4	9	21711789	9:21711789:A:C	A	C	N	A	C	C	24314.3	132935	0.471966	0.47567	0.471295	0.994069	N	ADD	166590	0.987457	0.0141069	0.960529	1.01514	-0.894736	0.370928	.
4	9	22015997	9:22015997:C:T	C	T	N	T	C	C	6970.54	42842.3	0.149507	0.136367	0.151889	0.977831	N	ADD	166590	0.985443	0.0163924	0.954286	1.01762	-0.894537	0.371035	.
4	9	22889446	9:22889446:G:T	G	T	N	T	G	G	12901	71075.1	0.252044	0.252386	0.251982	0.995137	N	ADD	166590	0.989935	0.0113144	0.968224	1.01213	-0.894092	0.371273	.
4	9	22403504	9:22403504:C:G	C	G	N	G	C	C	5145.57	28135.2	0.0998882	0.100665	0.0997475	0.9634	N	ADD	166590	1.01494	0.0165911	0.982466	1.04849	0.893762	0.371449	.
4	9	21793177	9:21793177:T:G	T	G	N	T	G	G	22698.9	123758	0.439573	0.444067	0.438758	0.999413	N	ADD	166590	0.985065	0.0168484	0.953067	1.01814	-0.893143	0.37178	.
4	9	21652149	9:21652149:C:G	C	G	N	C	G	G	24350.4	134026	0.475347	0.476376	0.47516	0.926352	N	ADD	166590	1.00916	0.0102276	0.989136	1.0296	0.891915	0.372438	.
4	9	21786304	9:21786304:C:T	C	T	N	C	T	T	22703.4	123796	0.4397	0.444154	0.438893	1.00502	N	ADD	166590	0.985214	0.0167139	0.953462	1.01802	-0.891277	0.37278	.
4	9	21676295	9:21676295:A:C	A	C	N	C	A	A	14987.5	82872.1	0.293714	0.293206	0.293806	0.994214	N	ADD	166590	1.01029	0.0114897	0.987796	1.0333	0.891235	0.372803	.
4	9	22166971	9:22166971:A:T	A	T	N	T	A	A	3088.81	17166.8	0.0607947	0.0604275	0.0608613	0.960884	N	ADD	166590	0.98145	0.0210124	0.941852	1.02271	-0.891098	0.372877	.
4	9	22416538	9:22416538:G:A	G	A	N	A	G	G	4461.17	24542.2	0.08705	0.0872753	0.0870092	1.00382	N	ADD	166590	1.01555	0.0173295	0.981632	1.05063	0.890164	0.373378	.
4	9	22415213	9:22415213:TG:T	TG	T	N	T	TG	TG	4467.95	24579.8	0.0871833	0.087408	0.0871426	0.999989	N	ADD	166590	1.01556	0.0173509	0.981605	1.05069	0.889903	0.373518	.
4	9	22482939	9:22482939:C:G	C	G	N	G	C	C	3477.17	19311.6	0.0683977	0.068025	0.0684653	1	N	ADD	166590	0.982853	0.0194416	0.946106	1.02103	-0.889651	0.373654	.
4	9	22969947	9:22969947:T:C	T	C	N	C	T	T	9268.69	50938.4	0.180704	0.181327	0.180592	1.01108	N	ADD	166590	1.0113	0.0126381	0.986555	1.03666	0.888933	0.374039	.
4	9	21788523	9:21788523:A:G	A	G	N	A	G	G	22699.6	123771	0.439615	0.44408	0.438806	1.00304	N	ADD	166590	0.98521	0.0167689	0.953356	1.01813	-0.888555	0.374242	.
4	9	22956622	9:22956622:C:G	C	G	N	C	G	G	4967.48	27806.2	0.0983662	0.0971804	0.098581	0.973505	N	ADD	166590	0.985257	0.0167237	0.953485	1.01809	-0.888153	0.374459	.
4	9	21148002	9:21148002:C:G	C	G	N	G	C	C	6049.71	33840.4	0.119725	0.118353	0.119974	0.99279	N	ADD	166590	0.986595	0.015209	0.957619	1.01645	-0.88736	0.374885	.
4	9	22026077	9:22026077:T:C	T	C	N	C	T	T	7070.16	43450	0.15163	0.138316	0.154043	0.997656	N	ADD	166590	0.985796	0.0161316	0.955116	1.01746	-0.886803	0.375185	.
4	9	22883557	9:22883557:T:C	T	C	N	C	T	T	14509.8	79916.1	0.283408	0.283861	0.283326	0.987554	N	ADD	166590	0.990339	0.0109502	0.969311	1.01182	-0.886511	0.375342	.
4	9	21150623	9:21150623:A:G	A	G	N	G	A	A	6045.66	33817.3	0.119644	0.118273	0.119892	0.997452	N	ADD	166590	0.986641	0.0151773	0.957724	1.01643	-0.88611	0.375558	.
4	9	22483348	9:22483348:TA:T	TA	T	N	T	TA	TA	3478.45	19317.1	0.0684181	0.0680501	0.0684847	0.999402	N	ADD	166590	0.982929	0.0194442	0.946175	1.02111	-0.885503	0.375886	.
4	9	22436524	9:22436524:C:G	C	G	N	G	C	C	4516.87	24838	0.0881051	0.0883651	0.088058	0.992128	N	ADD	166590	1.01547	0.017339	0.981538	1.05057	0.885222	0.376037	.
4	9	22016510	9:22016510:C:G	C	G	N	G	C	C	6954.17	42739.2	0.149149	0.136047	0.151523	0.976479	N	ADD	166590	0.985582	0.0164218	0.954365	1.01782	-0.884394	0.376484	.
4	9	21100743	9:21100743:G:A	G	A	N	G	A	A	24518.2	135819	0.481232	0.479658	0.481518	0.988826	N	ADD	166590	0.99132	0.00986467	0.972338	1.01067	-0.883708	0.376854	.
4	9	21785018	9:21785018:C:T	C	T	N	T	C	C	18055.7	101121	0.357695	0.35323	0.358504	1.00226	N	ADD	166590	0.989429	0.0120416	0.966351	1.01306	-0.882573	0.377467	.
4	9	22441134	9:22441134:C:A	C	A	N	A	C	C	4521.94	24866.8	0.0882066	0.0884642	0.08816	0.994686	N	ADD	166590	1.01539	0.0173072	0.981521	1.05042	0.882288	0.377621	.
4	9	21695460	9:21695460:T:C	T	C	N	T	C	C	24133.5	132029	0.468702	0.472133	0.468081	1.00261	N	ADD	166590	0.987959	0.0137337	0.96172	1.01491	-0.88208	0.377734	.
4	9	22293395	9:22293395:C:T	C	T	N	T	C	C	2967.63	15999.2	0.0569266	0.0580568	0.0567217	0.70609	N	ADD	166590	1.02227	0.024972	0.97344	1.07355	0.882008	0.377772	.
4	9	21895157	9:21895157:T:C	T	C	N	C	T	T	14731.3	81957.8	0.290201	0.288194	0.290564	0.993631	N	ADD	166590	0.989775	0.0116542	0.967423	1.01264	-0.881907	0.377827	.
4	9	21678321	9:21678321:G:C	G	C	N	C	G	G	14821.1	81752	0.289853	0.289949	0.289835	0.992644	N	ADD	166590	1.01035	0.0116973	0.987454	1.03379	0.880658	0.378503	.
4	9	22909348	9:22909348:T:G	T	G	N	G	T	T	13685.5	76020	0.26924	0.267734	0.269513	1.00077	N	ADD	166590	0.990322	0.011045	0.969114	1.01199	-0.880486	0.378596	.
4	9	21760591	9:21760591:AG:A	AG	A	N	A	AG	AG	17247.6	96530.1	0.34149	0.337421	0.342228	1.00686	N	ADD	166590	0.989513	0.0120171	0.966479	1.0131	-0.877288	0.38033	.
4	9	21696288	9:21696288:C:T	C	T	N	T	C	C	14254.2	78588.2	0.278655	0.27886	0.278618	0.993868	N	ADD	166590	1.01056	0.0119767	0.987113	1.03456	0.877001	0.380486	.
4	9	21611256	9:21611256:T:C	T	C	N	C	T	T	14487.8	79526.6	0.282173	0.28343	0.281945	1.0049	N	ADD	166590	0.990475	0.0109136	0.969513	1.01189	-0.876978	0.380499	.
4	9	21607755	9:21607755:C:G	C	G	N	G	C	C	14431.7	79223.5	0.281095	0.282332	0.280871	0.998322	N	ADD	166590	0.990433	0.0109622	0.96938	1.01194	-0.87696	0.380509	.
4	9	21100619	9:21100619:G:A	G	A	N	G	A	A	24524.4	135850	0.481344	0.479778	0.481627	0.989592	N	ADD	166590	0.991393	0.00986072	0.972417	1.01074	-0.876603	0.380702	.
4	9	22415626	9:22415626:T:A	T	A	N	A	T	T	24878.6	138143	0.48929	0.486709	0.489758	0.951069	N	ADD	166590	0.991223	0.0100639	0.971862	1.01097	-0.876023	0.381018	.
4	9	21609970	9:21609970:GAGGA:G	GAGGA	G	N	G	GAGGA	GAGGA	14438.5	79251.9	0.2812	0.282465	0.280971	1.00148	N	ADD	166590	0.990461	0.0109443	0.969441	1.01194	-0.875824	0.381126	.
4	9	21076679	9:21076679:A:C	A	C	N	C	A	A	6557.78	35838.9	0.127249	0.128292	0.127059	1.00162	N	ADD	166590	1.01291	0.01465	0.984242	1.04242	0.875798	0.38114	.
4	9	21701639	9:21701639:A:G	A	G	N	A	G	G	24319.4	132984	0.472126	0.475768	0.471466	1.00983	N	ADD	166590	0.987996	0.0138037	0.961625	1.01509	-0.874856	0.381652	.
4	9	21785139	9:21785139:T:A	T	A	N	A	T	T	18064.9	101167	0.357861	0.35341	0.358668	1.00285	N	ADD	166590	0.989527	0.012037	0.966456	1.01315	-0.874623	0.381779	.
4	9	21701432	9:21701432:T:C	T	C	N	T	C	C	24317.9	132974	0.472093	0.475739	0.471432	1.01001	N	ADD	166590	0.988003	0.0138025	0.961634	1.0151	-0.874431	0.381884	.
4	9	21963048	9:21963048:C:T	C	T	N	T	C	C	16434.5	90879.4	0.32209	0.321514	0.322194	0.969166	N	ADD	166590	0.989127	0.0125203	0.96515	1.0137	-0.873166	0.382572	.
4	9	22840869	9:22840869:C:T	C	T	N	C	T	T	24574	134989	0.47891	0.480749	0.478577	0.98853	N	ADD	166590	1.00866	0.00987633	0.989323	1.02838	0.873083	0.382618	.
4	9	21700409	9:21700409:A:G	A	G	N	A	G	G	24317.9	132979	0.472109	0.475739	0.471451	1.00727	N	ADD	166590	0.988012	0.0138198	0.96161	1.01514	-0.872679	0.382838	.
4	9	22195356	9:22195356:T:C	T	C	N	T	C	C	3105.26	17052.9	0.0605024	0.0607493	0.0604577	0.79377	N	ADD	166590	0.980054	0.0230897	0.936691	1.02543	-0.872566	0.3829	.
4	9	21456911	9:21456911:G:C	G	C	N	C	G	G	14970.1	81911.5	0.290779	0.292866	0.2904	0.98854	N	ADD	166590	1.00948	0.0108129	0.988311	1.0311	0.872558	0.382904	.
4	9	21701674	9:21701674:G:A	G	A	N	G	A	A	24317.3	132970	0.47208	0.475728	0.471419	1.00991	N	ADD	166590	0.98803	0.0138039	0.961658	1.01513	-0.872352	0.383017	.
4	9	21732359	9:21732359:C:A	C	A	N	A	C	C	16379.4	91709.5	0.324416	0.320435	0.325137	0.986106	N	ADD	166590	0.989443	0.012169	0.966123	1.01333	-0.872177	0.383112	.
4	9	22812201	9:22812201:A:G	A	G	N	G	A	A	17140.2	94989.9	0.336545	0.335319	0.336767	0.998713	N	ADD	166590	0.990952	0.0104218	0.970916	1.0114	-0.872104	0.383152	.
4	9	22935076	9:22935076:C:T	C	T	N	T	C	C	6073.41	33541	0.118898	0.118816	0.118913	0.940402	N	ADD	166590	1.0137	0.0156048	0.983164	1.04518	0.871906	0.38326	.
4	9	21700172	9:21700172:A:G	A	G	N	A	G	G	24315.7	132968	0.472069	0.475697	0.471412	1.00707	N	ADD	166590	0.988026	0.0138194	0.961624	1.01515	-0.871656	0.383396	.
4	9	22568208	9:22568208:TG:T	TG	T	N	T	TG	TG	18766.9	104002	0.368476	0.367144	0.368717	0.958488	N	ADD	166590	0.990972	0.0104099	0.970958	1.0114	-0.871156	0.383669	.
4	9	21894495	9:21894495:G:A	G	A	N	A	G	G	14740	81999.1	0.290351	0.288364	0.290711	0.993051	N	ADD	166590	0.989906	0.011656	0.967548	1.01278	-0.870399	0.384082	.
4	9	22798858	9:22798858:C:T	C	T	N	C	T	T	18512.4	102489	0.363172	0.362164	0.363355	1.00111	N	ADD	166590	0.991188	0.0101695	0.971628	1.01114	-0.870312	0.38413	.
4	9	22138105	9:22138105:A:G	A	G	N	G	A	A	3039.71	17108.5	0.0604724	0.0594669	0.0606546	0.931428	N	ADD	166590	0.981346	0.0216402	0.940594	1.02386	-0.870142	0.384223	.
4	9	21746976	9:21746976:A:T	A	T	N	A	T	T	23584.2	128780	0.457302	0.461387	0.456562	1.00852	N	ADD	166590	0.986439	0.0156968	0.956553	1.01726	-0.86982	0.384399	.
4	9	21747110	9:21747110:T:C	T	C	N	T	C	C	23585.7	128786	0.457327	0.461415	0.456586	1.00848	N	ADD	166590	0.98647	0.0156972	0.956583	1.01729	-0.867805	0.385501	.
4	9	22983379	9:22983379:G:T	G	T	N	T	G	G	4199.91	22912.3	0.0813739	0.0821642	0.0812307	0.914095	N	ADD	166590	1.01632	0.0186759	0.979794	1.05421	0.866965	0.385961	.
4	9	21024723	9:21024723:C:A	C	A	N	A	C	C	5191.91	28379.6	0.100761	0.101571	0.100614	0.980959	N	ADD	166590	1.01431	0.0163911	0.982244	1.04743	0.866956	0.385966	.
4	9	21701005	9:21701005:T:G	T	G	N	T	G	G	24317.6	132972	0.472086	0.475733	0.471425	1.00872	N	ADD	166590	0.988104	0.0138095	0.961718	1.01521	-0.866637	0.386141	.
4	9	22866134	9:22866134:C:T	C	T	N	T	C	C	13593.6	74887.2	0.265565	0.265937	0.265497	1.00132	N	ADD	166590	0.990436	0.011091	0.969138	1.0122	-0.866461	0.386237	.
4	9	21747311	9:21747311:G:A	G	A	N	G	A	A	23584.3	128779	0.457299	0.461388	0.456559	1.00846	N	ADD	166590	0.986491	0.0156983	0.956601	1.01732	-0.866383	0.38628	.
4	9	21700530	9:21700530:C:G	C	G	N	C	G	G	24315.5	132965	0.472058	0.475692	0.471399	1.00761	N	ADD	166590	0.988104	0.013818	0.961703	1.01523	-0.866059	0.386458	.
4	9	22019673	9:22019673:G:C	G	C	N	C	G	G	7071.73	43443.5	0.151616	0.138347	0.15402	0.992521	N	ADD	166590	0.986093	0.0161791	0.955315	1.01786	-0.865572	0.386725	.
4	9	22019129	9:22019129:A:G	A	G	N	G	A	A	7072.72	43448.6	0.151634	0.138366	0.154038	0.992243	N	ADD	166590	0.986092	0.0161806	0.955311	1.01787	-0.865567	0.386727	.
4	9	21747672	9:21747672:G:A	G	A	N	G	A	A	23587.6	128795	0.457358	0.461453	0.456616	1.00817	N	ADD	166590	0.986506	0.0157015	0.956609	1.01734	-0.865247	0.386903	.
4	9	21898423	9:21898423:C:G	C	G	N	G	C	C	2854.01	15794.8	0.0559722	0.0558341	0.0559973	0.816202	N	ADD	166590	1.02104	0.024074	0.973981	1.07037	0.864854	0.387119	.
4	9	21409094	9:21409094:C:T	C	T	N	T	C	C	11734.7	64524.7	0.228884	0.22957	0.228759	0.976828	N	ADD	166590	1.01025	0.0117962	0.987165	1.03388	0.864848	0.387122	.
4	9	22949466	9:22949466:C:T	C	T	N	T	C	C	16568.7	92161	0.326339	0.324138	0.326738	0.950931	N	ADD	166590	0.990774	0.0107182	0.970178	1.01181	-0.864795	0.387151	.
4	9	21399403	9:21399403:G:GAACC	G	GAACC	N	G	GAACC	GAACC	18709.1	102537	0.363905	0.366012	0.363524	0.986915	N	ADD	166590	1.00889	0.0102406	0.988838	1.02934	0.863842	0.387675	.
4	9	21747420	9:21747420:C:T	C	T	N	C	T	T	23584.3	128778	0.457298	0.461389	0.456557	1.00843	N	ADD	166590	0.986533	0.0156994	0.956639	1.01736	-0.863661	0.387774	.
4	9	21022596	9:21022596:A:G	A	G	N	G	A	A	5127.28	28024.9	0.0995022	0.100307	0.0993564	0.973064	N	ADD	166590	1.0144	0.0165529	0.982015	1.04785	0.863527	0.387848	.
4	9	21718479	9:21718479:A:G	A	G	N	A	G	G	23516.4	128482	0.456204	0.460059	0.455505	0.990622	N	ADD	166590	0.986708	0.0155142	0.957157	1.01717	-0.862482	0.388422	.
4	9	22141790	9:22141790:G:A	G	A	N	G	A	A	2617.44	14577.2	0.0516075	0.0512059	0.0516803	0.992055	N	ADD	166590	0.980924	0.0223461	0.938889	1.02484	-0.861912	0.388736	.
4	9	22967322	9:22967322:T:A	T	A	N	T	A	A	16649.4	91624.7	0.324972	0.325718	0.324837	1.0071	N	ADD	166590	1.00899	0.0104004	0.988629	1.02977	0.860412	0.389562	.
4	9	21745756	9:21745756:T:C	T	C	N	T	C	C	20620.3	112553	0.399703	0.403403	0.399033	1.01177	N	ADD	166590	0.988903	0.0129776	0.964067	1.01438	-0.859836	0.389879	.
4	9	21691467	9:21691467:A:T	A	T	N	A	T	T	5598.47	30516.4	0.108394	0.109525	0.10819	0.75796	N	ADD	166590	1.01652	0.01907	0.97923	1.05524	0.859326	0.390161	.
4	9	21269349	9:21269349:C:G	C	G	N	G	C	C	7757.74	43046.2	0.152482	0.151767	0.152612	0.908316	N	ADD	166590	0.987773	0.0143208	0.960434	1.01589	-0.859032	0.390323	.
4	9	22431448	9:22431448:G:GA	G	GA	N	GA	G	G	4516.53	24845.5	0.0881268	0.0883585	0.0880848	0.990458	N	ADD	166590	1.01502	0.017354	0.981074	1.05014	0.858947	0.39037	.
4	9	22433127	9:22433127:A:G	A	G	N	G	A	A	4510.75	24813.2	0.0880124	0.0882455	0.0879702	0.992081	N	ADD	166590	1.01501	0.0173498	0.981072	1.05012	0.858526	0.390602	.
4	9	21747749	9:21747749:C:T	C	T	N	C	T	T	23585.9	128784	0.457321	0.461418	0.456578	1.00833	N	ADD	166590	0.986614	0.0157012	0.956715	1.01745	-0.858272	0.390742	.
4	9	21864535	9:21864535:A:G	A	G	N	G	A	A	15275.1	85004.7	0.300978	0.298832	0.301367	1.00429	N	ADD	166590	0.990126	0.0115655	0.967934	1.01283	-0.858013	0.390886	.
4	9	21702286	9:21702286:A:AT	A	AT	N	A	AT	AT	24325	133006	0.472211	0.475878	0.471546	1.00935	N	ADD	166590	0.988233	0.0138086	0.961846	1.01534	-0.857208	0.39133	.
4	9	22549702	9:22549702:T:C	T	C	N	C	T	T	21350.4	118189	0.41881	0.417686	0.419014	0.989315	N	ADD	166590	0.991452	0.0100185	0.972174	1.01111	-0.856841	0.391533	.
4	9	21898253	9:21898253:C:T	C	T	N	T	C	C	14751.2	82053.4	0.290547	0.288583	0.290904	0.9924	N	ADD	166590	0.990067	0.0116513	0.967714	1.01294	-0.856789	0.391562	.
4	9	21676883	9:21676883:T:A	T	A	N	A	T	T	15288.5	84430	0.299293	0.299095	0.299329	0.990533	N	ADD	166590	1.00989	0.0114872	0.987407	1.03289	0.856746	0.391585	.
4	9	22854786	9:22854786:G:T	G	T	N	T	G	G	9774.79	54204.5	0.192026	0.191228	0.192171	1.00362	N	ADD	166590	0.989418	0.012421	0.965622	1.0138	-0.856485	0.391729	.
4	9	21669886	9:21669886:C:T	C	T	N	T	C	C	5835.23	32027.6	0.113641	0.114157	0.113547	0.872652	N	ADD	166590	1.01428	0.0165527	0.9819	1.04772	0.856467	0.39174	.
4	9	22165671	9:22165671:AT:A	AT	A	N	AT	A	A	2961.19	16357.5	0.0579828	0.0579307	0.0579922	0.976904	N	ADD	166590	0.981956	0.0212641	0.941872	1.02375	-0.856306	0.391828	.
4	9	21684433	9:21684433:G:C	G	C	N	C	G	G	14048.9	77636.3	0.275182	0.274843	0.275244	1.00449	N	ADD	166590	1.0102	0.0118551	0.986998	1.03395	0.856063	0.391963	.
4	9	22090301	9:22090301:C:A	C	A	N	C	A	A	16427.1	100753	0.351702	0.32137	0.357199	0.992254	N	ADD	166590	0.979442	0.0242656	0.93395	1.02715	-0.856048	0.391971	.
4	9	21755833	9:21755833:G:T	G	T	N	T	G	G	17242.7	96495	0.34137	0.337324	0.342103	1.00499	N	ADD	166590	0.989755	0.0120309	0.96669	1.01337	-0.855953	0.392024	.
4	9	22962636	9:22962636:G:A	G	A	N	A	G	G	8633.72	47477.8	0.168412	0.168904	0.168323	0.986783	N	ADD	166590	1.01133	0.0131578	0.985578	1.03775	0.855921	0.392042	.
4	9	22640492	9:22640492:AGC:A	AGC	A	N	A	AGC	AGC	2892.92	15982	0.0566509	0.0565952	0.0566609	0.862264	N	ADD	166590	1.0198	0.0229133	0.975019	1.06665	0.855867	0.392072	.
4	9	21755630	9:21755630:G:A	G	A	N	A	G	G	17243.6	96499.9	0.341388	0.337343	0.342121	1.005	N	ADD	166590	0.989763	0.0120307	0.966698	1.01338	-0.855283	0.392394	.
4	9	22432774	9:22432774:TG:T	TG	T	N	T	TG	TG	4508.56	24802.8	0.0879745	0.0882025	0.0879331	0.992028	N	ADD	166590	1.01495	0.017354	0.981006	1.05006	0.85493	0.39259	.
4	9	22540745	9:22540745:C:T	C	T	N	C	T	T	14541.2	81212.4	0.287393	0.284475	0.287922	0.985994	N	ADD	166590	0.99069	0.0109418	0.969671	1.01217	-0.854805	0.392659	.
4	9	21731900	9:21731900:GA:G	GA	G	N	GA	G	G	23696.8	129416	0.45955	0.463589	0.458818	1.00725	N	ADD	166590	0.986756	0.0156104	0.957023	1.01741	-0.854074	0.393064	.
4	9	21283060	9:21283060:G:T	G	T	N	T	G	G	17700.7	98279.9	0.348102	0.346286	0.348431	0.993673	N	ADD	166590	0.99123	0.0103146	0.971392	1.01147	-0.854001	0.393104	.
4	9	22904931	9:22904931:T:C	T	C	N	C	T	T	22118.6	122303	0.433463	0.432713	0.433599	0.997764	N	ADD	166590	0.991532	0.00996065	0.972362	1.01108	-0.85379	0.393221	.
4	9	22479102	9:22479102:T:C	T	C	N	C	T	T	3738.94	20776.2	0.0735792	0.0731462	0.0736576	1.00515	N	ADD	166590	0.984134	0.0187448	0.948634	1.02096	-0.8532	0.393548	.
4	9	22858755	9:22858755:G:C	G	C	N	G	C	C	24687.2	135096	0.479571	0.482965	0.478956	0.99829	N	ADD	166590	1.00837	0.00980161	0.989186	1.02793	0.850672	0.394951	.
4	9	22940263	9:22940263:A:C	A	C	N	C	A	A	16722.5	92122.6	0.326686	0.327148	0.326602	0.96569	N	ADD	166590	1.00909	0.0106422	0.988263	1.03036	0.850525	0.395033	.
4	9	22488678	9:22488678:G:A	G	A	N	G	A	A	12153.6	67679.6	0.23961	0.237764	0.239944	1.00629	N	ADD	166590	0.990293	0.0114709	0.968277	1.01281	-0.850398	0.395104	.
4	9	21142171	9:21142171:C:T	C	T	N	T	C	C	5822.8	32579.1	0.115259	0.113914	0.115502	0.983652	N	ADD	166590	0.986898	0.0155291	0.957313	1.0174	-0.849288	0.395721	.
4	9	21778976	9:21778976:A:C	A	C	N	A	C	C	23497.6	128294	0.455583	0.459692	0.454839	1.00509	N	ADD	166590	0.986581	0.0159093	0.956292	1.01783	-0.849192	0.395774	.
4	9	22510754	9:22510754:A:G	A	G	N	G	A	A	12151.6	67483.4	0.239015	0.237726	0.239249	1.00481	N	ADD	166590	0.990293	0.0114882	0.968244	1.01284	-0.849075	0.39584	.
4	9	21139375	9:21139375:G:A	G	A	N	A	G	G	3420.79	18715.8	0.0664405	0.066922	0.0663532	0.893206	N	ADD	166590	1.01776	0.0207387	0.977223	1.05998	0.848999	0.395882	.
4	9	22404542	9:22404542:A:G	A	G	N	G	A	A	3575.86	19270.2	0.0685696	0.0699558	0.0683184	0.903516	N	ADD	166590	1.0173	0.0202132	0.977789	1.05841	0.848715	0.39604	.
4	9	21114675	9:21114675:G:A	G	A	N	G	A	A	23359.1	128933	0.457085	0.456982	0.457104	1.0082	N	ADD	166590	0.991678	0.00985314	0.972711	1.01102	-0.848108	0.396378	.
4	9	21114237	9:21114237:A:G	A	G	N	A	G	G	23355.9	128911	0.457012	0.456921	0.457028	1.00943	N	ADD	166590	0.991695	0.00984735	0.972738	1.01102	-0.846932	0.397033	.
4	9	21113526	9:21113526:T:G	T	G	N	T	G	G	23226.8	128223	0.45456	0.454394	0.45459	1.00783	N	ADD	166590	0.991688	0.00985714	0.972713	1.01103	-0.846758	0.39713	.
4	9	22931572	9:22931572:C:T	C	T	N	T	C	C	12952	72113.8	0.255315	0.253384	0.255665	0.94208	N	ADD	166590	0.990225	0.0116055	0.967955	1.01301	-0.846444	0.397305	.
4	9	22766286	9:22766286:T:C	T	C	N	C	T	T	16171.8	89414.3	0.316904	0.316375	0.317	1.00446	N	ADD	166590	0.991097	0.0105652	0.970785	1.01183	-0.846409	0.397325	.
4	9	21704021	9:21704021:A:G	A	G	N	A	G	G	24314.9	132949	0.472008	0.475681	0.471342	1.00888	N	ADD	166590	0.988376	0.0138162	0.96197	1.01551	-0.846298	0.397387	.
4	9	22015465	9:22015465:C:A	C	A	N	A	C	C	6944.54	42690.4	0.148973	0.135858	0.15135	0.980592	N	ADD	166590	0.986231	0.0164003	0.955033	1.01845	-0.845402	0.397887	.
4	9	21755266	9:21755266:C:G	C	G	N	C	G	G	23569.1	128709	0.457046	0.461091	0.456312	1.00833	N	ADD	166590	0.986765	0.0157679	0.956736	1.01774	-0.844953	0.398137	.
4	9	21542074	9:21542074:T:A	T	A	N	A	T	T	5995.38	32662.3	0.116026	0.11729	0.115798	0.902292	N	ADD	166590	1.01363	0.0160288	0.982282	1.04598	0.844696	0.398281	.
4	9	21769789	9:21769789:T:A	T	A	N	A	T	T	17236.7	96459.8	0.341246	0.337208	0.341978	1.00617	N	ADD	166590	0.989897	0.0120249	0.96684	1.0135	-0.844429	0.39843	.
4	9	22482706	9:22482706:G:A	G	A	N	A	G	G	3261.93	17990.4	0.0637863	0.0638143	0.0637812	1.00054	N	ADD	166590	0.983225	0.0200443	0.945347	1.02262	-0.843985	0.398678	.
4	9	21416058	9:21416058:T:A	T	A	N	A	T	T	11890.5	65407.9	0.232002	0.232618	0.23189	0.939921	N	ADD	166590	1.01014	0.0119607	0.98674	1.0341	0.843889	0.398731	.
4	9	21780797	9:21780797:C:T	C	T	N	T	C	C	17973.3	100676	0.356111	0.351619	0.356925	1.00477	N	ADD	166590	0.989861	0.0120812	0.966697	1.01358	-0.843548	0.398922	.
4	9	21806564	9:21806564:G:A	G	A	N	A	G	G	18076.2	101215	0.358038	0.353631	0.358837	0.997471	N	ADD	166590	0.989813	0.0121424	0.966535	1.01365	-0.843259	0.399083	.
4	9	22877903	9:22877903:G:C	G	C	N	C	G	G	21103.5	116612	0.413335	0.412855	0.413422	0.992433	N	ADD	166590	0.991581	0.0100357	0.972268	1.01128	-0.842424	0.399551	.
4	9	21757590	9:21757590:T:C	T	C	N	T	C	C	23558.3	128659	0.456862	0.460878	0.456134	1.00863	N	ADD	166590	0.986824	0.0157469	0.956833	1.01776	-0.842282	0.39963	.
4	9	21396157	9:21396157:C:A	C	A	N	A	C	C	10803.7	59440.6	0.21083	0.211356	0.210735	0.980385	N	ADD	166590	1.01025	0.0121084	0.986555	1.03451	0.842016	0.399779	.
4	9	21202335	9:21202335:T:C	T	C	N	C	T	T	22792.7	126363	0.447673	0.445902	0.447994	0.959729	N	ADD	166590	0.99159	0.0100425	0.972263	1.0113	-0.840999	0.400348	.
4	9	22920870	9:22920870:G:C	G	C	N	C	G	G	17234.5	95428.1	0.338143	0.337164	0.338321	0.971709	N	ADD	166590	0.991118	0.0106096	0.970721	1.01194	-0.840913	0.400396	.
4	9	21784758	9:21784758:A:T	A	T	N	T	A	A	18079.6	101238	0.358117	0.353697	0.358918	1.00387	N	ADD	166590	0.98994	0.0120302	0.966871	1.01356	-0.840503	0.400626	.
4	9	22400795	9:22400795:T:C	T	C	N	C	T	T	3575.02	19269.8	0.068566	0.0699393	0.0683171	0.902436	N	ADD	166590	1.01713	0.0202229	0.977608	1.05826	0.840099	0.400853	.
4	9	22934502	9:22934502:T:C	T	C	N	C	T	T	5405.5	29848.9	0.105812	0.10575	0.105823	0.928679	N	ADD	166590	1.01398	0.0165284	0.98166	1.04737	0.840064	0.400873	.
4	9	22141875	9:22141875:C:T	C	T	N	C	T	T	2609.61	14527.2	0.0514342	0.0510527	0.0515034	0.993067	N	ADD	166590	0.981399	0.0223681	0.939303	1.02538	-0.839411	0.401239	.
4	9	21277550	9:21277550:T:G	T	G	N	G	T	T	17817.1	98911.3	0.350346	0.348563	0.35067	0.975054	N	ADD	166590	0.991313	0.010397	0.971317	1.01172	-0.839139	0.401391	.
4	9	21700927	9:21700927:A:G	A	G	N	A	G	G	24289.9	132815	0.471532	0.475192	0.470868	1.00713	N	ADD	166590	0.988484	0.0138043	0.962098	1.01559	-0.839109	0.401408	.
4	9	21700932	9:21700932:G:A	G	A	N	G	A	A	24290.2	132816	0.471536	0.475197	0.470872	1.00721	N	ADD	166590	0.988484	0.0138038	0.962099	1.01559	-0.839106	0.40141	.
4	9	21273051	9:21273051:T:G	T	G	N	G	T	T	17764.1	98618.5	0.349309	0.347526	0.349632	0.980668	N	ADD	166590	0.991332	0.0103752	0.971377	1.0117	-0.839103	0.401412	.
4	9	21731867	9:21731867:G:C	G	C	N	G	C	C	23689.4	129369	0.459386	0.463444	0.458651	1.00776	N	ADD	166590	0.986997	0.0156087	0.95726	1.01766	-0.838496	0.401752	.
4	9	21193780	9:21193780:G:C	G	C	N	C	G	G	14670.4	80410.1	0.285373	0.287002	0.285078	0.959007	N	ADD	166590	1.00937	0.0111197	0.987605	1.03161	0.838332	0.401844	.
4	9	22650489	9:22650489:T:G	T	G	N	G	T	T	3358.55	18385.9	0.0652635	0.0657045	0.0651836	0.990435	N	ADD	166590	1.01679	0.0198675	0.977953	1.05716	0.837841	0.40212	.
4	9	21407250	9:21407250:T:C	T	C	N	T	C	C	16125.8	88561.4	0.314206	0.315474	0.313976	0.993737	N	ADD	166590	1.00889	0.0105684	0.988211	1.03001	0.837834	0.402124	.
4	9	21754226	9:21754226:C:G	C	G	N	C	G	G	23568.5	128700	0.457017	0.461078	0.456281	1.00804	N	ADD	166590	0.986878	0.015768	0.956846	1.01785	-0.837689	0.402205	.
4	9	21700259	9:21700259:G:A	G	A	N	A	G	G	14104	77801.3	0.275843	0.27592	0.275828	0.998786	N	ADD	166590	1.01011	0.0120106	0.986608	1.03417	0.837381	0.402379	.
4	9	21700496	9:21700496:T:C	T	C	N	C	T	T	14106.2	77813.8	0.275887	0.275964	0.275873	0.999392	N	ADD	166590	1.0101	0.0120064	0.98661	1.03415	0.837223	0.402467	.
4	9	21786069	9:21786069:A:G	A	G	N	G	A	A	18071.5	101183	0.357927	0.353539	0.358722	1.00174	N	ADD	166590	0.989971	0.0120474	0.966869	1.01362	-0.83667	0.402778	.
4	9	21452829	9:21452829:G:C	G	C	N	C	G	G	14836.8	81216.5	0.288293	0.290258	0.287937	0.984305	N	ADD	166590	1.00912	0.0108666	0.987858	1.03085	0.835794	0.403271	.
4	9	22934509	9:22934509:C:A	C	A	N	A	C	C	5404.35	29844.4	0.105795	0.105727	0.105807	0.928765	N	ADD	166590	1.01391	0.0165292	0.981589	1.0473	0.83575	0.403296	.
4	9	21048541	9:21048541:A:C	A	C	N	C	A	A	16443.6	89968.2	0.319382	0.321692	0.318964	1.00236	N	ADD	166590	1.00879	0.0104745	0.988293	1.02972	0.835714	0.403316	.
4	9	21782164	9:21782164:G:A	G	A	N	G	A	A	22700.7	123759	0.439582	0.444102	0.438763	1.00952	N	ADD	166590	0.986236	0.0166008	0.954663	1.01885	-0.834877	0.403787	.
4	9	21085379	9:21085379:A:G	A	G	N	G	A	A	17670.2	97063.2	0.344359	0.345687	0.344118	0.982327	N	ADD	166590	1.0087	0.0103836	0.988377	1.02944	0.83402	0.40427	.
4	9	21642541	9:21642541:T:G	T	G	N	T	G	G	18548.6	101722	0.360977	0.362873	0.360633	1.00949	N	ADD	166590	1.00851	0.0101607	0.988623	1.02879	0.833796	0.404396	.
4	9	21772267	9:21772267:T:C	T	C	N	T	C	C	23567	128692	0.456986	0.461049	0.45625	1.00925	N	ADD	166590	0.986952	0.015776	0.956902	1.01795	-0.832517	0.405117	.
4	9	21746274	9:21746274:C:G	C	G	N	C	G	G	20647.1	112684	0.400178	0.403926	0.399499	1.01006	N	ADD	166590	0.989229	0.0130123	0.964319	1.01478	-0.832276	0.405253	.
4	9	22076795	9:22076795:A:G	A	G	N	A	G	G	11297.9	68507.6	0.239527	0.221024	0.24288	0.979032	N	ADD	166590	0.98781	0.0147452	0.95967	1.01677	-0.831824	0.405508	.
4	9	22701769	9:22701769:A:G	A	G	N	A	G	G	18442.2	100904	0.358203	0.360792	0.357734	0.962538	N	ADD	166590	1.0087	0.0104106	0.988323	1.02949	0.831758	0.405546	.
4	9	21399407	9:21399407:G:C	G	C	N	G	C	C	18712.8	102581	0.364049	0.366086	0.36368	0.987736	N	ADD	166590	1.00855	0.0102366	0.988517	1.02899	0.831677	0.405591	.
4	9	21731611	9:21731611:T:C	T	C	N	T	C	C	23713.1	129499	0.459849	0.463907	0.459113	1.00659	N	ADD	166590	0.987109	0.015605	0.957375	1.01777	-0.831444	0.405723	.
4	9	21771756	9:21771756:A:G	A	G	N	A	G	G	23569.1	128703	0.457028	0.46109	0.456292	1.00942	N	ADD	166590	0.986978	0.0157693	0.95694	1.01796	-0.831225	0.405847	.
4	9	21143318	9:21143318:A:G	A	G	N	G	A	A	5816.53	32537	0.115113	0.113791	0.115353	0.984117	N	ADD	166590	0.987175	0.0155325	0.957575	1.01769	-0.83105	0.405946	.
4	9	21772037	9:21772037:G:A	G	A	N	G	A	A	23568.6	128702	0.457021	0.461081	0.456285	1.0097	N	ADD	166590	0.986984	0.0157649	0.956954	1.01796	-0.831025	0.405959	.
4	9	21723709	9:21723709:T:C	T	C	N	T	C	C	23691.7	129382	0.459431	0.463488	0.458696	0.99937	N	ADD	166590	0.987152	0.0155611	0.957499	1.01772	-0.831023	0.405961	.
4	9	21591681	9:21591681:C:A	C	A	N	A	C	C	7049.28	38474	0.136633	0.137908	0.136402	0.929465	N	ADD	166590	1.01232	0.0147419	0.98349	1.042	0.83066	0.406166	.
4	9	21731586	9:21731586:C:T	C	T	N	C	T	T	23713.9	129503	0.459862	0.463923	0.459126	1.00661	N	ADD	166590	0.987125	0.0156036	0.957393	1.01778	-0.830503	0.406255	.
4	9	21399408	9:21399408:T:A	T	A	N	T	A	A	18712.4	102579	0.364042	0.366077	0.363673	0.987779	N	ADD	166590	1.00854	0.0102364	0.988504	1.02898	0.830455	0.406281	.
4	9	22026594	9:22026594:G:A	G	A	N	A	G	G	7041.35	43281.6	0.151038	0.137752	0.153446	1.00136	N	ADD	166590	0.986692	0.0161346	0.955978	1.01839	-0.830347	0.406343	.
4	9	22026639	9:22026639:A:T	A	T	N	T	A	A	7041.35	43281.6	0.151038	0.137752	0.153446	1.00146	N	ADD	166590	0.986693	0.0161336	0.955981	1.01839	-0.830338	0.406348	.
4	9	21747859	9:21747859:C:T	C	T	N	C	T	T	23585.3	128771	0.457279	0.461408	0.45653	1.00826	N	ADD	166590	0.987058	0.0156989	0.95715	1.0179	-0.82976	0.406674	.
4	9	21399409	9:21399409:T:A	T	A	N	T	A	A	18712	102577	0.364035	0.366069	0.363667	0.987822	N	ADD	166590	1.00853	0.0102362	0.988498	1.02897	0.829755	0.406677	.
4	9	21405363	9:21405363:A:G	A	G	N	A	G	G	17111.7	94043	0.333617	0.334762	0.33341	1.00782	N	ADD	166590	1.00862	0.0103406	0.988381	1.02927	0.829732	0.40669	.
4	9	21405421	9:21405421:A:G	A	G	N	A	G	G	17116	94063.2	0.333691	0.334845	0.333482	1.00584	N	ADD	166590	1.00862	0.0103498	0.98837	1.02929	0.829727	0.406693	.
4	9	22650793	9:22650793:T:A	T	A	N	A	T	T	3354.02	18363.6	0.0651827	0.0656159	0.0651042	0.990099	N	ADD	166590	1.01663	0.0198832	0.977775	1.05703	0.82958	0.406776	.
4	9	21142295	9:21142295:A:G	A	G	N	G	A	A	5820.44	32559.5	0.115193	0.113867	0.115433	0.984225	N	ADD	166590	0.987207	0.0155275	0.957615	1.01771	-0.829227	0.406976	.
4	9	21399410	9:21399410:TA:T	TA	T	N	TA	T	T	18711.5	102575	0.364027	0.366059	0.363659	0.987877	N	ADD	166590	1.00852	0.010236	0.988491	1.02896	0.829068	0.407066	.
4	9	21697689	9:21697689:G:A	G	A	N	G	A	A	24213	132424	0.470127	0.473688	0.469482	1.00291	N	ADD	166590	0.988655	0.0137643	0.96234	1.01569	-0.828925	0.407147	.
4	9	21099224	9:21099224:CTA:C	CTA	C	N	C	CTA	CTA	6260.27	34968.9	0.123745	0.122472	0.123975	0.997744	N	ADD	166590	0.987691	0.0149439	0.959181	1.01705	-0.828819	0.407207	.
4	9	21806969	9:21806969:C:A	C	A	N	A	C	C	18056.9	101103	0.357645	0.353253	0.35844	0.994379	N	ADD	166590	0.989974	0.0121584	0.966662	1.01385	-0.828773	0.407233	.
4	9	21773347	9:21773347:C:T	C	T	N	C	T	T	23561	128654	0.456856	0.460933	0.456118	1.00819	N	ADD	166590	0.986984	0.0158082	0.956873	1.01804	-0.82877	0.407235	.
4	9	22100176	9:22100176:G:C	G	C	N	G	C	C	15764.8	97301.9	0.339356	0.308413	0.344964	1.00594	N	ADD	166590	0.97689	0.0282268	0.924313	1.03246	-0.828335	0.407481	.
4	9	21396392	9:21396392:T:C	T	C	N	C	T	T	10495.8	57736.2	0.20479	0.205332	0.204692	0.986245	N	ADD	166590	1.01015	0.0122043	0.986272	1.0346	0.827313	0.408059	.
4	9	21748073	9:21748073:G:A	G	A	N	G	A	A	23585.7	128772	0.457283	0.461416	0.456534	1.00821	N	ADD	166590	0.987095	0.0157004	0.957183	1.01794	-0.827302	0.408066	.
4	9	21095424	9:21095424:C:T	C	T	N	T	C	C	6258.7	34964.5	0.123727	0.122441	0.12396	1.00144	N	ADD	166590	0.987738	0.0149176	0.959277	1.01704	-0.827066	0.4082	.
4	9	21775061	9:21775061:A:G	A	G	N	A	G	G	23549.5	128586	0.456618	0.460707	0.455877	1.00702	N	ADD	166590	0.986988	0.0158454	0.956807	1.01812	-0.826565	0.408484	.
4	9	22967902	9:22967902:A:T	A	T	N	A	T	T	16713.6	92056.1	0.326459	0.326974	0.326366	1.00863	N	ADD	166590	1.00862	0.0103827	0.988301	1.02935	0.826537	0.408499	.
4	9	21770143	9:21770143:G:A	G	A	N	A	G	G	17236	96445	0.3412	0.337194	0.341926	1.00617	N	ADD	166590	0.990114	0.012025	0.967052	1.01373	-0.826179	0.408703	.
4	9	21773541	9:21773541:A:C	A	C	N	A	C	C	23556.5	128628	0.456764	0.460844	0.456025	1.00811	N	ADD	166590	0.987021	0.0158151	0.956895	1.01809	-0.826066	0.408767	.
4	9	21775508	9:21775508:A:G	A	G	N	A	G	G	23546.7	128570	0.456559	0.460652	0.455817	1.00677	N	ADD	166590	0.986991	0.0158551	0.956791	1.01814	-0.825907	0.408857	.
4	9	21775342	9:21775342:C:G	C	G	N	C	G	G	23547.9	128576	0.456582	0.460675	0.45584	1.00688	N	ADD	166590	0.987003	0.0158511	0.956811	1.01815	-0.825312	0.409194	.
4	9	21772930	9:21772930:T:C	T	C	N	T	C	C	23564.5	128673	0.456923	0.461	0.456184	1.00855	N	ADD	166590	0.987049	0.015796	0.956958	1.01809	-0.825256	0.409226	.
4	9	21748484	9:21748484:C:T	C	T	N	C	T	T	23584.5	128765	0.457259	0.461392	0.45651	1.00802	N	ADD	166590	0.987125	0.0157037	0.957205	1.01798	-0.825191	0.409263	.
4	9	21773416	9:21773416:A:G	A	G	N	A	G	G	23557.5	128633	0.456782	0.460863	0.456043	1.00822	N	ADD	166590	0.98704	0.0158115	0.956921	1.01811	-0.82499	0.409378	.
4	9	21748532	9:21748532:A:G	A	G	N	A	G	G	23584.5	128765	0.457259	0.461392	0.45651	1.00802	N	ADD	166590	0.987129	0.0157038	0.957209	1.01798	-0.824921	0.409416	.
4	9	21769897	9:21769897:G:A	G	A	N	G	A	A	23579.9	128765	0.457246	0.461302	0.45651	1.00854	N	ADD	166590	0.987073	0.0157732	0.957024	1.01806	-0.824921	0.409417	.
4	9	21775957	9:21775957:G:A	G	A	N	G	A	A	23545	128559	0.456522	0.46062	0.45578	1.00656	N	ADD	166590	0.987004	0.0158621	0.956791	1.01817	-0.824678	0.409554	.
4	9	22775512	9:22775512:A:T	A	T	N	T	A	A	16081	89110.8	0.315721	0.314599	0.315924	1.00036	N	ADD	166590	0.991302	0.010596	0.970927	1.0121	-0.824445	0.409686	.
4	9	21678064	9:21678064:G:C	G	C	N	C	G	G	15283.8	84425.6	0.299266	0.299001	0.299314	0.991272	N	ADD	166590	1.0095	0.0114847	0.987035	1.03249	0.823667	0.410129	.
4	9	21289869	9:21289869:T:C	T	C	N	C	T	T	17672.5	98102.1	0.347484	0.345733	0.347801	0.998693	N	ADD	166590	0.991559	0.010292	0.971758	1.01176	-0.823645	0.410141	.
4	9	22928202	9:22928202:T:G	T	G	N	G	T	T	18327.2	100797	0.357536	0.358542	0.357354	0.938911	N	ADD	166590	1.00874	0.0105742	0.988053	1.02987	0.823356	0.410305	.
4	9	21097471	9:21097471:T:A	T	A	N	T	A	A	6278.77	35065.7	0.124091	0.122834	0.124318	0.99873	N	ADD	166590	0.9878	0.0149178	0.959336	1.01711	-0.822858	0.410589	.
4	9	21770709	9:21770709:T:C	T	C	N	T	C	C	23568.7	128698	0.45701	0.461082	0.456272	1.00921	N	ADD	166590	0.987116	0.0157731	0.957067	1.01811	-0.822134	0.411001	.
4	9	21289393	9:21289393:C:T	C	T	N	T	C	C	17675	98115.4	0.347531	0.345783	0.347848	0.998565	N	ADD	166590	0.991574	0.0102923	0.971772	1.01178	-0.822108	0.411016	.
4	9	21408498	9:21408498:A:G	A	G	N	G	A	A	6677.81	37193.2	0.131673	0.13064	0.131861	0.986204	N	ADD	166590	0.988028	0.0146513	0.960059	1.01681	-0.822091	0.411025	.
4	9	21046790	9:21046790:G:T	G	T	N	T	G	G	16990.1	93061.6	0.330307	0.332383	0.329931	1.00487	N	ADD	166590	1.00856	0.0103718	0.988264	1.02927	0.821705	0.411245	.
4	9	21865959	9:21865959:A:C	A	C	N	C	A	A	13018.2	71661.3	0.254156	0.254679	0.254061	1.00156	N	ADD	166590	1.00983	0.0119072	0.986537	1.03368	0.821624	0.411291	.
4	9	22032152	9:22032152:T:G	T	G	N	G	T	T	6967.62	42842.4	0.149499	0.13631	0.151889	1.00064	N	ADD	166590	0.986753	0.0162321	0.955854	1.01865	-0.821551	0.411332	.
4	9	22645133	9:22645133:CT:C	CT	C	N	CT	C	C	17525.4	95919.7	0.340492	0.342856	0.340064	1.00356	N	ADD	166590	1.00852	0.0103306	0.988308	1.02915	0.821476	0.411375	.
4	9	21411729	9:21411729:T:C	T	C	N	C	T	T	6625.5	36902.6	0.130644	0.129617	0.130831	0.987636	N	ADD	166590	0.988026	0.0146889	0.959986	1.01688	-0.820101	0.412159	.
4	9	22848158	9:22848158:C:T	C	T	N	C	T	T	24242.7	133193	0.472524	0.474268	0.472208	0.988361	N	ADD	166590	1.00814	0.00988314	0.988797	1.02786	0.819977	0.412229	.
4	9	21771241	9:21771241:T:C	T	C	N	C	T	T	17234.9	96437.6	0.341174	0.337172	0.3419	1.00648	N	ADD	166590	0.990192	0.0120226	0.967132	1.0138	-0.819798	0.412331	.
4	9	22644806	9:22644806:G:A	G	A	N	G	A	A	17545.2	96032.5	0.34089	0.343244	0.340464	1.00508	N	ADD	166590	1.00849	0.0103204	0.9883	1.0291	0.819614	0.412436	.
4	9	21277797	9:21277797:T:C	T	C	N	C	T	T	17649.6	97972.7	0.347027	0.345286	0.347342	0.986815	N	ADD	166590	0.991549	0.0103575	0.971623	1.01188	-0.819446	0.412532	.
4	9	21411631	9:21411631:G:A	G	A	N	A	G	G	23870.2	131412	0.46606	0.466981	0.465894	1.0081	N	ADD	166590	1.00804	0.00977855	0.988907	1.02755	0.819225	0.412658	.
4	9	21774467	9:21774467:T:C	T	C	N	T	C	C	23577.6	128742	0.457169	0.461256	0.456428	1.00603	N	ADD	166590	0.98712	0.0158345	0.956955	1.01824	-0.818729	0.412941	.
4	9	21801776	9:21801776:A:T	A	T	N	T	A	A	18108.2	101380	0.35863	0.354258	0.359422	0.995263	N	ADD	166590	0.990114	0.0121413	0.96683	1.01396	-0.818336	0.413165	.
4	9	22191500	9:22191500:G:A	G	A	N	A	G	G	2859.68	15603	0.0554136	0.0559449	0.0553173	0.797932	N	ADD	166590	1.01981	0.0239699	0.973003	1.06886	0.818203	0.413241	.
4	9	21280980	9:21280980:C:T	C	T	N	T	C	C	17645.1	97943.9	0.346926	0.345197	0.34724	0.990512	N	ADD	166590	0.991585	0.0103385	0.971695	1.01188	-0.817367	0.413719	.
4	9	22645654	9:22645654:G:A	G	A	N	G	A	A	17523.4	95929	0.340514	0.342816	0.340097	1.00224	N	ADD	166590	1.00848	0.0103369	0.988258	1.02912	0.817307	0.413753	.
4	9	21667864	9:21667864:C:G	C	G	N	G	C	C	5907.59	32473.5	0.115196	0.115572	0.115128	0.883425	N	ADD	166590	1.01345	0.0163677	0.981457	1.04649	0.816447	0.414245	.
4	9	21407604	9:21407604:G:A	G	A	N	G	A	A	16299	89554.8	0.317707	0.318863	0.317498	0.990942	N	ADD	166590	1.00864	0.0105512	0.987997	1.02972	0.815492	0.414791	.
4	9	22644651	9:22644651:C:G	C	G	N	C	G	G	17546.8	96042.6	0.340925	0.343273	0.340499	1.00488	N	ADD	166590	1.00845	0.0103212	0.988255	1.02906	0.815302	0.4149	.
4	9	22072264	9:22072264:A:G	A	G	N	A	G	G	11295.1	68452.8	0.239354	0.22097	0.242685	0.982615	N	ADD	166590	0.988106	0.0146777	0.960086	1.01694	-0.815187	0.414965	.
4	9	21748239	9:21748239:T:C	T	C	N	T	C	C	23614.2	128926	0.457833	0.461973	0.457082	1.00657	N	ADD	166590	0.987281	0.015703	0.957358	1.01814	-0.81514	0.414992	.
4	9	21679638	9:21679638:T:C	T	C	N	C	T	T	14933.4	82627.8	0.292818	0.292147	0.29294	0.999894	N	ADD	166590	1.0094	0.011475	0.986947	1.03235	0.814969	0.41509	.
4	9	22700767	9:22700767:A:G	A	G	N	A	G	G	17350.2	95014.8	0.33725	0.339428	0.336855	0.996252	N	ADD	166590	1.00849	0.0103729	0.988193	1.0292	0.814915	0.415121	.
4	9	22700768	9:22700768:T:A	T	A	N	T	A	A	17350	95014	0.337247	0.339424	0.336853	0.996271	N	ADD	166590	1.00848	0.0103729	0.988188	1.0292	0.814398	0.415417	.
4	9	21697805	9:21697805:C:T	C	T	N	C	T	T	24271.1	132725	0.471205	0.474824	0.470549	1.00355	N	ADD	166590	0.988887	0.0137238	0.962642	1.01585	-0.814289	0.415479	.
4	9	21747803	9:21747803:A:G	A	G	N	A	G	G	23639.7	129070	0.45834	0.462472	0.457591	1.0056	N	ADD	166590	0.98731	0.0156896	0.957411	1.01814	-0.814008	0.41564	.
4	9	22846933	9:22846933:C:T	C	T	N	C	T	T	24300.9	133540	0.47374	0.475406	0.473438	0.988526	N	ADD	166590	1.00807	0.00988208	0.988737	1.02779	0.813752	0.415787	.
4	9	21770951	9:21770951:T:C	T	C	N	C	T	T	17236	96440	0.341185	0.337193	0.341908	1.00638	N	ADD	166590	0.990267	0.012023	0.967205	1.01388	-0.813473	0.415947	.
4	9	22740332	9:22740332:A:T	A	T	N	A	T	T	23421.5	129952	0.460331	0.458203	0.460717	1.00207	N	ADD	166590	0.992045	0.00981831	0.973137	1.01132	-0.813457	0.415956	.
4	9	21667825	9:21667825:G:A	G	A	N	A	G	G	5908.61	32480.3	0.11522	0.115592	0.115152	0.88379	N	ADD	166590	1.0134	0.016363	0.981412	1.04642	0.813295	0.416049	.
4	9	21749607	9:21749607:T:C	T	C	N	T	C	C	23585.4	128766	0.457264	0.461409	0.456512	1.00805	N	ADD	166590	0.987316	0.0157052	0.957388	1.01818	-0.812767	0.416351	.
4	9	21106324	9:21106324:G:A	G	A	N	A	G	G	3947.61	22045	0.0780137	0.0772286	0.078156	0.995232	N	ADD	166590	0.985204	0.0183429	0.950414	1.02127	-0.812635	0.416427	.
4	9	22033366	9:22033366:C:T	C	T	N	C	T	T	6994.02	42999.3	0.150049	0.136826	0.152445	1.00338	N	ADD	166590	0.986937	0.0161903	0.956111	1.01876	-0.812154	0.416703	.
4	9	22697680	9:22697680:T:C	T	C	N	T	C	C	17324.7	94868.4	0.336734	0.33893	0.336337	0.997777	N	ADD	166590	1.00846	0.0103688	0.988168	1.02916	0.812042	0.416768	.
4	9	22697706	9:22697706:T:C	T	C	N	T	C	C	17324.6	94867.7	0.336732	0.338927	0.336334	0.997799	N	ADD	166590	1.00845	0.0103687	0.988167	1.02916	0.811946	0.416823	.
4	9	22698065	9:22698065:C:T	C	T	N	C	T	T	17328.3	94890.9	0.336812	0.338999	0.336416	0.997711	N	ADD	166590	1.00845	0.0103687	0.988166	1.02916	0.811838	0.416885	.
4	9	21102510	9:21102510:A:G	A	G	N	A	G	G	6297.05	35154.3	0.124411	0.123191	0.124632	0.993832	N	ADD	166590	0.987948	0.0149375	0.959444	1.0173	-0.811699	0.416965	.
4	9	22645507	9:22645507:T:C	T	C	N	T	C	C	17515.8	95886.4	0.340363	0.342667	0.339946	1.00254	N	ADD	166590	1.00842	0.0103364	0.988201	1.02906	0.811633	0.417002	.
4	9	21024851	9:21024851:G:A	G	A	N	A	G	G	18275.6	101511	0.359524	0.357533	0.359885	1.0005	N	ADD	166590	0.991743	0.0102248	0.972066	1.01182	-0.810904	0.417421	.
4	9	21288732	9:21288732:T:A	T	A	N	A	T	T	17668	98070.5	0.347375	0.345645	0.347689	0.998724	N	ADD	166590	0.991693	0.0102926	0.971888	1.0119	-0.810421	0.417698	.
4	9	21725261	9:21725261:C:G	C	G	N	C	G	G	23690.6	129367	0.459384	0.463467	0.458644	1.00105	N	ADD	166590	0.987468	0.0155617	0.957804	1.01805	-0.810419	0.4177	.
4	9	22934572	9:22934572:TA:T	TA	T	N	T	TA	TA	6252.21	34526.5	0.122392	0.122314	0.122407	0.943429	N	ADD	166590	1.01255	0.0153873	0.982467	1.04355	0.810415	0.417702	.
4	9	21874553	9:21874553:G:A	G	A	N	A	G	G	4386.29	24426.7	0.0864787	0.0858105	0.0865998	0.815872	N	ADD	166590	0.983947	0.0199692	0.946181	1.02322	-0.810395	0.417713	.
4	9	21702122	9:21702122:T:C	T	C	N	C	T	T	14133.7	77978.5	0.276464	0.276502	0.276457	1.0027	N	ADD	166590	1.00975	0.0119816	0.986316	1.03375	0.810001	0.417939	.
4	9	21725149	9:21725149:G:A	G	A	N	G	A	A	23689.1	129359	0.459357	0.463437	0.458617	1.00083	N	ADD	166590	0.987474	0.0155627	0.957808	1.01806	-0.809986	0.417948	.
4	9	22868914	9:22868914:ATAAT:A	ATAAT	A	N	A	ATAAT	ATAAT	10421.7	57702.8	0.204467	0.203883	0.204573	0.992829	N	ADD	166590	0.99018	0.0121895	0.966804	1.01412	-0.80959	0.418176	.
4	9	22698262	9:22698262:GTCTTT:G	GTCTTT	G	N	GTCTTT	G	G	17327.4	94887.3	0.336799	0.338981	0.336403	0.997836	N	ADD	166590	1.00843	0.0103682	0.988143	1.02913	0.809505	0.418225	.
4	9	21389578	9:21389578:A:G	A	G	N	G	A	A	7600.1	42336.4	0.149878	0.148683	0.150095	0.997525	N	ADD	166590	0.988908	0.0137809	0.962555	1.01598	-0.809365	0.418305	.
4	9	21808913	9:21808913:C:T	C	T	N	T	C	C	18040.8	101013	0.357327	0.352938	0.358122	0.995093	N	ADD	166590	0.990205	0.0121628	0.966879	1.01409	-0.809335	0.418322	.
4	9	21682027	9:21682027:G:A	G	A	N	A	G	G	14487.5	80085.6	0.28385	0.283424	0.283927	1.00386	N	ADD	166590	1.00949	0.0116751	0.986652	1.03286	0.808938	0.418551	.
4	9	22763641	9:22763641:G:A	G	A	N	A	G	G	16018.7	88549.8	0.31385	0.313379	0.313935	1.00414	N	ADD	166590	0.991468	0.0105948	0.971092	1.01227	-0.808801	0.41863	.
4	9	21107957	9:21107957:C:T	C	T	N	T	C	C	3958.89	22109	0.0782396	0.0774491	0.0783829	0.997441	N	ADD	166590	0.985311	0.0182976	0.950601	1.02129	-0.80875	0.418659	.
4	9	21683289	9:21683289:C:A	C	A	N	A	C	C	14478.1	80039.4	0.283683	0.283239	0.283763	1.00622	N	ADD	166590	1.00948	0.0116636	0.986662	1.03282	0.808729	0.418671	.
4	9	21750069	9:21750069:A:G	A	G	N	A	G	G	23586.3	128769	0.457275	0.461426	0.456523	1.008	N	ADD	166590	0.987382	0.0157064	0.95745	1.01825	-0.808463	0.418824	.
4	9	21272100	9:21272100:C:T	C	T	N	T	C	C	17735.6	98434.1	0.348669	0.346967	0.348978	0.979107	N	ADD	166590	0.991639	0.0103875	0.971654	1.01203	-0.808288	0.418925	.
4	9	21750075	9:21750075:A:G	A	G	N	A	G	G	23586.3	128769	0.457275	0.461426	0.456523	1.008	N	ADD	166590	0.987388	0.0157065	0.957455	1.01826	-0.808076	0.419047	.
4	9	21809077	9:21809077:T:A	T	A	N	A	T	T	18029.8	100955	0.357118	0.352724	0.357914	0.995616	N	ADD	166590	0.990219	0.0121637	0.966891	1.01411	-0.808076	0.419047	.
4	9	21750170	9:21750170:T:C	T	C	N	T	C	C	23586.2	128768	0.457274	0.461425	0.456521	1.00799	N	ADD	166590	0.987394	0.0157067	0.957461	1.01826	-0.807659	0.419287	.
4	9	21731081	9:21731081:A:T	A	T	N	A	T	T	23719.4	129522	0.459936	0.464031	0.459194	1.00749	N	ADD	166590	0.987498	0.0155773	0.957805	1.01811	-0.807611	0.419314	.
4	9	22695667	9:22695667:T:A	T	A	N	T	A	A	17310.4	94794.6	0.33647	0.33865	0.336075	0.996284	N	ADD	166590	1.00842	0.0103789	0.988109	1.02914	0.807413	0.419429	.
4	9	21808752	9:21808752:T:G	T	G	N	G	T	T	18037	100992	0.357251	0.352864	0.358046	0.995285	N	ADD	166590	0.990229	0.0121656	0.966898	1.01412	-0.807084	0.419618	.
4	9	21596183	9:21596183:G:C	G	C	N	C	G	G	7185.86	39457.1	0.139993	0.140579	0.139887	0.736549	N	ADD	166590	1.01335	0.0164383	0.981223	1.04653	0.806845	0.419756	.
4	9	21705491	9:21705491:G:C	G	C	N	C	G	G	14146.9	78047.2	0.27671	0.276761	0.2767	1.00312	N	ADD	166590	1.00969	0.0119784	0.986266	1.03368	0.805458	0.420556	.
4	9	22698208	9:22698208:G:A	G	A	N	G	A	A	17335.2	94935.2	0.336966	0.339134	0.336573	0.997564	N	ADD	166590	1.00838	0.0103685	0.988095	1.02908	0.804842	0.420911	.
4	9	21750587	9:21750587:T:C	T	C	N	T	C	C	23584.5	128759	0.45724	0.461392	0.456488	1.00787	N	ADD	166590	0.987444	0.0157079	0.957507	1.01832	-0.804391	0.421171	.
4	9	21196978	9:21196978:C:A	C	A	N	A	C	C	14736.7	80786.9	0.286703	0.288299	0.286413	0.958206	N	ADD	166590	1.00898	0.011111	0.987242	1.03119	0.804377	0.421179	.
4	9	22781866	9:22781866:TCTAA:T	TCTAA	T	N	TCTAA	T	T	17664.1	97671.1	0.346165	0.345569	0.346273	1.00205	N	ADD	166590	0.991766	0.0102794	0.971984	1.01195	-0.804346	0.421197	.
4	9	21391698	9:21391698:T:C	T	C	N	T	C	C	4648.53	25310	0.0899169	0.0909409	0.0897314	0.836843	N	ADD	166590	1.0151	0.0186413	0.978685	1.05288	0.804174	0.421297	.
4	9	21272053	9:21272053:A:C	A	C	N	C	A	A	17740.7	98460.1	0.348763	0.347068	0.34907	0.979432	N	ADD	166590	0.991685	0.0103851	0.971704	1.01208	-0.803995	0.4214	.
4	9	22760039	9:22760039:A:G	A	G	N	G	A	A	15937.2	88085.9	0.312213	0.311784	0.31229	1.00242	N	ADD	166590	0.991502	0.0106194	0.971078	1.01235	-0.803682	0.421581	.
4	9	21434729	9:21434729:A:T	A	T	N	T	A	A	10865.5	59973.6	0.212615	0.212565	0.212624	0.989977	N	ADD	166590	0.990367	0.0120545	0.967242	1.01404	-0.803038	0.421953	.
4	9	21270378	9:21270378:T:C	T	C	N	C	T	T	17651.9	97973.9	0.347037	0.34533	0.347346	0.977006	N	ADD	166590	0.991676	0.01041	0.971648	1.01212	-0.802957	0.422	.
4	9	21749663	9:21749663:T:C	T	C	N	T	C	C	23578.4	128725	0.45712	0.461272	0.456368	1.0075	N	ADD	166590	0.987469	0.0157061	0.957535	1.01834	-0.802867	0.422051	.
4	9	22936217	9:22936217:C:A	C	A	N	A	C	C	7397.58	41015.1	0.145305	0.144721	0.14541	0.948203	N	ADD	166590	1.01155	0.0143019	0.983586	1.0403	0.802788	0.422097	.
4	9	21705287	9:21705287:A:C	A	C	N	C	A	A	14117.8	77890.6	0.276152	0.276192	0.276145	1.00193	N	ADD	166590	1.00967	0.0119893	0.986218	1.03367	0.802414	0.422314	.
4	9	21750980	9:21750980:T:G	T	G	N	T	G	G	23585.3	128762	0.457252	0.461408	0.456499	1.00797	N	ADD	166590	0.987484	0.0157086	0.957544	1.01836	-0.801805	0.422665	.
4	9	22980488	9:22980488:A:G	A	G	N	A	G	G	12940.3	71356.6	0.253007	0.253155	0.25298	0.91775	N	ADD	166590	1.00946	0.0117443	0.98649	1.03297	0.801787	0.422676	.
4	9	21667762	9:21667762:G:A	G	A	N	A	G	G	5899.52	32437.4	0.115064	0.115414	0.115	0.884135	N	ADD	166590	1.0132	0.0163696	0.981208	1.04623	0.801055	0.4231	.
4	9	21726628	9:21726628:T:TCAAA	T	TCAAA	N	T	TCAAA	TCAAA	23723.4	129542	0.460007	0.464109	0.459264	1.00274	N	ADD	166590	0.98759	0.0155888	0.957872	1.01823	-0.801044	0.423106	.
4	9	21749670	9:21749670:T:G	T	G	N	T	G	G	23580	128733	0.457149	0.461303	0.456396	1.00747	N	ADD	166590	0.987498	0.0157061	0.957563	1.01837	-0.801003	0.42313	.
4	9	21754947	9:21754947:T:C	T	C	N	T	C	C	23576.6	128731	0.457134	0.461238	0.45639	1.0083	N	ADD	166590	0.987458	0.0157608	0.957421	1.01844	-0.800822	0.423235	.
4	9	21667373	9:21667373:T:C	T	C	N	C	T	T	5912.97	32508.9	0.115319	0.115677	0.115254	0.88598	N	ADD	166590	1.01316	0.0163367	0.981237	1.04613	0.800546	0.423394	.
4	9	21703051	9:21703051:C:G	C	G	N	G	C	C	14136.3	77994.8	0.27652	0.276553	0.276514	1.00332	N	ADD	166590	1.00963	0.0119765	0.98621	1.03361	0.800503	0.423419	.
4	9	21755030	9:21755030:A:T	A	T	N	A	T	T	23576.2	128729	0.457126	0.46123	0.456382	1.00833	N	ADD	166590	0.987464	0.0157606	0.957428	1.01844	-0.80041	0.423473	.
4	9	21750884	9:21750884:C:T	C	T	N	C	T	T	23585.7	128763	0.457257	0.461415	0.456504	1.00795	N	ADD	166590	0.987508	0.0157085	0.957568	1.01838	-0.800233	0.423576	.
4	9	21769412	9:21769412:G:A	G	A	N	G	A	A	23573.4	128714	0.457072	0.461175	0.456329	1.00881	N	ADD	166590	0.987461	0.0157765	0.957394	1.01847	-0.799825	0.423812	.
4	9	22187434	9:22187434:C:T	C	T	N	C	T	T	2794.28	15366.2	0.0545066	0.0546655	0.0544778	0.811747	N	ADD	166590	0.980993	0.0239958	0.935924	1.02823	-0.79973	0.423867	.
4	9	21731447	9:21731447:A:G	A	G	N	A	G	G	23713.8	129489	0.459821	0.463922	0.459078	1.00777	N	ADD	166590	0.987638	0.0155775	0.95794	1.01826	-0.798533	0.424561	.
4	9	21773222	9:21773222:A:G	A	G	N	A	G	G	23544.2	128542	0.456469	0.460603	0.45572	1.00799	N	ADD	166590	0.987483	0.0157843	0.957401	1.01851	-0.798017	0.424861	.
4	9	21723265	9:21723265:T:TA	T	TA	N	T	TA	TA	23696.8	129398	0.459495	0.463589	0.458753	0.997264	N	ADD	166590	0.98766	0.0155595	0.957995	1.01824	-0.798007	0.424866	.
4	9	22921047	9:22921047:T:C	T	C	N	C	T	T	17064.2	94213.7	0.333988	0.333834	0.334015	0.970976	N	ADD	166590	0.991546	0.010641	0.971081	1.01244	-0.797825	0.424972	.
4	9	21725512	9:21725512:C:G	C	G	N	C	G	G	23728.9	129578	0.460132	0.464216	0.459391	1.00022	N	ADD	166590	0.987641	0.0155894	0.95792	1.01828	-0.797715	0.425036	.
4	9	21755140	9:21755140:C:T	C	T	N	C	T	T	23576.3	128728	0.457125	0.461232	0.45638	1.00836	N	ADD	166590	0.987509	0.0157603	0.957471	1.01849	-0.797564	0.425124	.
4	9	21697699	9:21697699:G:A	G	A	N	G	A	A	24187.1	132271	0.469589	0.473181	0.468939	1.00128	N	ADD	166590	0.98907	0.0137818	0.962711	1.01615	-0.797445	0.425193	.
4	9	21704498	9:21704498:A:G	A	G	N	G	A	A	14149.6	78065.1	0.276772	0.276814	0.276764	1.00526	N	ADD	166590	1.00958	0.0119606	0.986192	1.03353	0.797426	0.425203	.
4	9	21666379	9:21666379:A:G	A	G	N	G	A	A	5960.45	32756.1	0.116203	0.116606	0.11613	0.882685	N	ADD	166590	1.01308	0.0163056	0.98122	1.04598	0.797232	0.425316	.
4	9	21773167	9:21773167:C:G	C	G	N	C	G	G	23556.6	128622	0.456745	0.460846	0.456001	1.0082	N	ADD	166590	0.987495	0.0157933	0.957396	1.01854	-0.796772	0.425583	.
4	9	21434975	9:21434975:C:T	C	T	N	T	C	C	10858.1	59930.2	0.212463	0.21242	0.21247	0.989195	N	ADD	166590	0.990436	0.0120622	0.967295	1.01413	-0.796716	0.425616	.
4	9	21698799	9:21698799:C:CT	C	CT	N	C	CT	CT	24244.2	132560	0.47063	0.474298	0.469965	1.00381	N	ADD	166590	0.989103	0.0137623	0.96278	1.01615	-0.796123	0.42596	.
4	9	22128165	9:22128165:C:CAT	C	CAT	N	CAT	C	C	10911.9	59105	0.210147	0.213474	0.209545	0.859912	N	ADD	166590	1.01058	0.0132295	0.984712	1.03712	0.795433	0.426362	.
4	9	21729895	9:21729895:T:C	T	C	N	T	C	C	23715.9	129499	0.459855	0.463962	0.459111	1.00841	N	ADD	166590	0.987702	0.0155621	0.95803	1.01829	-0.795174	0.426512	.
4	9	22859410	9:22859410:A:G	A	G	N	G	A	A	12741.7	70566.7	0.25004	0.24927	0.25018	1.00039	N	ADD	166590	0.991055	0.0113073	0.969332	1.01326	-0.794678	0.426801	.
4	9	22700647	9:22700647:G:C	G	C	N	G	C	C	17329.6	94903.9	0.336855	0.339024	0.336462	0.997414	N	ADD	166590	1.00827	0.0103701	0.987986	1.02897	0.794396	0.426965	.
4	9	21751962	9:21751962:A:G	A	G	N	A	G	G	23584	128753	0.457221	0.461383	0.456467	1.00792	N	ADD	166590	0.987599	0.0157101	0.957653	1.01848	-0.794326	0.427005	.
4	9	21703947	9:21703947:T:C	T	C	N	C	T	T	14142.6	78029.6	0.276644	0.276677	0.276638	1.00435	N	ADD	166590	1.00955	0.0119681	0.986146	1.03351	0.794255	0.427047	.
4	9	21729383	9:21729383:G:A	G	A	N	G	A	A	23733.1	129595	0.460196	0.464299	0.459453	1.0075	N	ADD	166590	0.987719	0.0155592	0.958053	1.0183	-0.794203	0.427077	.
4	9	21776631	9:21776631:G:A	G	A	N	G	A	A	23523.5	128418	0.456036	0.460199	0.455281	1.00581	N	ADD	166590	0.987488	0.0158575	0.957268	1.01866	-0.794036	0.427175	.
4	9	21680460	9:21680460:C:T	C	T	N	T	C	C	14936.9	82662.7	0.292934	0.292216	0.293064	1.00128	N	ADD	166590	1.00914	0.0114663	0.986711	1.03207	0.793246	0.427635	.
4	9	21727963	9:21727963:T:C	T	C	N	T	C	C	23742.6	129648	0.460384	0.464484	0.459641	1.00593	N	ADD	166590	0.987743	0.0155501	0.958093	1.01831	-0.793126	0.427704	.
4	9	22546002	9:22546002:A:G	A	G	N	G	A	A	21860.2	121045	0.428912	0.427659	0.429139	1.00065	N	ADD	166590	0.992189	0.00989262	0.973137	1.01161	-0.792642	0.427986	.
4	9	21752068	9:21752068:G:T	G	T	N	G	T	T	23585.2	128758	0.45724	0.461405	0.456485	1.00779	N	ADD	166590	0.987631	0.0157116	0.957681	1.01852	-0.792172	0.428261	.
4	9	22700691	9:22700691:C:G	C	G	N	C	G	G	17333.7	94928.4	0.336941	0.339106	0.336549	0.997047	N	ADD	166590	1.00825	0.0103714	0.987961	1.02895	0.792125	0.428288	.
4	9	21728683	9:21728683:T:C	T	C	N	T	C	C	23716.8	129503	0.45987	0.46398	0.459126	1.009	N	ADD	166590	0.987762	0.0155499	0.958112	1.01833	-0.791848	0.428449	.
4	9	22700807	9:22700807:T:C	T	C	N	T	C	C	17329.5	94905.6	0.33686	0.339024	0.336468	0.997499	N	ADD	166590	1.00824	0.0103696	0.98796	1.02895	0.791804	0.428475	.
4	9	21723055	9:21723055:T:C	T	C	N	T	C	C	23689.2	129351	0.459333	0.463439	0.458588	0.998778	N	ADD	166590	0.987764	0.0155507	0.958112	1.01833	-0.791728	0.42852	.
4	9	21787262	9:21787262:C:T	C	T	N	T	C	C	18088.4	101251	0.358183	0.35387	0.358964	0.999745	N	ADD	166590	0.990494	0.0120662	0.967344	1.0142	-0.791604	0.428592	.
4	9	22700730	9:22700730:C:A	C	A	N	C	A	A	17333.7	94928.5	0.336941	0.339105	0.336549	0.997101	N	ADD	166590	1.00824	0.0103711	0.987954	1.02895	0.791426	0.428695	.
4	9	22701439	9:22701439:C:T	C	T	N	C	T	T	17326.8	94890.5	0.336807	0.33897	0.336415	0.997865	N	ADD	166590	1.00824	0.0103682	0.987957	1.02894	0.791383	0.42872	.
4	9	21149458	9:21149458:G:A	G	A	N	A	G	G	6039.79	33745.1	0.11941	0.118158	0.119636	0.999768	N	ADD	166590	0.988074	0.0151665	0.959135	1.01789	-0.791077	0.428899	.
4	9	22906349	9:22906349:G:A	G	A	N	G	A	A	21742.2	119916	0.425169	0.425351	0.425136	1.00343	N	ADD	166590	1.00789	0.00994242	0.988443	1.02773	0.790766	0.429081	.
4	9	22956438	9:22956438:T:A	T	A	N	A	T	T	8440.28	45714.3	0.162538	0.16512	0.162071	0.974534	N	ADD	166590	1.01075	0.0135302	0.984302	1.03792	0.790522	0.429223	.
4	9	21754372	9:21754372:T:C	T	C	N	T	C	C	23574.4	128713	0.457073	0.461194	0.456326	1.00816	N	ADD	166590	0.987619	0.0157602	0.957579	1.0186	-0.790461	0.429259	.
4	9	21752105	9:21752105:T:G	T	G	N	T	G	G	23585.8	128761	0.457249	0.461417	0.456494	1.0079	N	ADD	166590	0.987663	0.0157104	0.957714	1.01855	-0.790158	0.429435	.
4	9	21016646	9:21016646:TG:T	TG	T	N	T	TG	TG	13920.3	77033.4	0.272987	0.272327	0.273106	0.998416	N	ADD	166590	0.99134	0.0110081	0.97018	1.01296	-0.790144	0.429444	.
4	9	21698581	9:21698581:A:G	A	G	N	A	G	G	24267.3	132689	0.471087	0.474749	0.470423	1.00238	N	ADD	166590	0.98919	0.0137596	0.96287	1.01623	-0.789918	0.429576	.
4	9	21750445	9:21750445:C:T	C	T	N	C	T	T	23567.2	128662	0.456898	0.461054	0.456145	1.00637	N	ADD	166590	0.987668	0.0157108	0.957718	1.01855	-0.789848	0.429617	.
4	9	21729366	9:21729366:C:G	C	G	N	C	G	G	23715.2	129492	0.459835	0.463949	0.459089	1.00857	N	ADD	166590	0.987796	0.0155581	0.958129	1.01838	-0.789255	0.429963	.
4	9	21728291	9:21728291:C:T	C	T	N	C	T	T	23717.3	129503	0.459873	0.463989	0.459127	1.00747	N	ADD	166590	0.987794	0.0155622	0.958119	1.01839	-0.789189	0.430002	.
4	9	21727352	9:21727352:G:A	G	A	N	G	A	A	23702.7	129425	0.459595	0.463704	0.458851	1.00441	N	ADD	166590	0.987782	0.0155773	0.95808	1.01841	-0.789167	0.430014	.
4	9	21729327	9:21729327:C:G	C	G	N	C	G	G	23715.5	129494	0.459839	0.463954	0.459093	1.0086	N	ADD	166590	0.987801	0.0155578	0.958135	1.01839	-0.788924	0.430156	.
4	9	22933768	9:22933768:T:C	T	C	N	C	T	T	6501.46	35956.2	0.127432	0.12719	0.127475	0.939384	N	ADD	166590	1.01204	0.0151683	0.982392	1.04257	0.788761	0.430252	.
4	9	21725430	9:21725430:G:T	G	T	N	G	T	T	23712.7	129481	0.459793	0.463899	0.459049	1.00021	N	ADD	166590	0.987777	0.0155937	0.958044	1.01843	-0.788661	0.43031	.
4	9	22762016	9:22762016:G:A	G	A	N	A	G	G	15983.9	88345.5	0.313132	0.312699	0.313211	1.00174	N	ADD	166590	0.99167	0.010614	0.971253	1.01252	-0.788134	0.430618	.
4	9	21756089	9:21756089:C:T	C	T	N	C	T	T	23576.4	128726	0.457117	0.461233	0.456371	1.00858	N	ADD	166590	0.987659	0.0157586	0.95762	1.01864	-0.788009	0.430691	.
4	9	21682302	9:21682302:G:C	G	C	N	C	G	G	14488.1	80101.4	0.283899	0.283435	0.283983	1.00407	N	ADD	166590	1.00924	0.0116727	0.986413	1.0326	0.787976	0.430711	.
4	9	21728406	9:21728406:G:A	G	A	N	G	A	A	23715.7	129495	0.459843	0.463959	0.459097	1.00821	N	ADD	166590	0.987817	0.0155567	0.958153	1.0184	-0.787912	0.430748	.
4	9	21754588	9:21754588:C:T	C	T	N	C	T	T	23576	128721	0.457101	0.461226	0.456353	1.00818	N	ADD	166590	0.987671	0.0157598	0.957629	1.01865	-0.787175	0.43118	.
4	9	22701670	9:22701670:A:T	A	T	N	A	T	T	17322	94867.5	0.336723	0.338877	0.336333	0.998348	N	ADD	166590	1.00819	0.0103663	0.987909	1.02888	0.786486	0.431583	.
4	9	22498439	9:22498439:G:A	G	A	N	G	A	A	25020.1	137566	0.487981	0.489477	0.48771	0.929393	N	ADD	166590	1.00801	0.010148	0.988162	1.02826	0.786431	0.431615	.
4	9	21737822	9:21737822:A:G	A	G	N	G	A	A	17266.2	96583.1	0.341705	0.337785	0.342416	1.00677	N	ADD	166590	0.990608	0.0120079	0.967566	1.0142	-0.785865	0.431947	.
4	9	21726573	9:21726573:T:A	T	A	N	T	A	A	23715.7	129495	0.459842	0.463958	0.459096	1.00153	N	ADD	166590	0.987817	0.0156019	0.958067	1.01849	-0.78567	0.432061	.
4	9	22956386	9:22956386:G:T	G	T	N	T	G	G	8423.64	45628.9	0.162232	0.164795	0.161768	0.973562	N	ADD	166590	1.0107	0.0135473	0.984217	1.0379	0.785655	0.43207	.
4	9	22763158	9:22763158:T:C	T	C	N	C	T	T	16437.1	91030.5	0.322551	0.321565	0.32273	1.00338	N	ADD	166590	0.991775	0.0105153	0.971544	1.01243	-0.785412	0.432212	.
4	9	21286905	9:21286905:C:T	C	T	N	T	C	C	17678.5	98110.4	0.347527	0.34585	0.34783	0.997769	N	ADD	166590	0.991947	0.0102965	0.972129	1.01217	-0.78528	0.432289	.
4	9	21726572	9:21726572:A:G	A	G	N	A	G	G	23715.6	129494	0.45984	0.463956	0.459094	1.00148	N	ADD	166590	0.987824	0.0156022	0.958074	1.0185	-0.785177	0.43235	.
4	9	22207255	9:22207255:A:T	A	T	N	T	A	A	5611.74	31028.3	0.109971	0.109784	0.110004	0.906276	N	ADD	166590	0.987175	0.016441	0.955871	1.0195	-0.78512	0.432383	.
4	9	22740301	9:22740301:T:C	T	C	N	T	C	C	23417.5	129913	0.460203	0.458125	0.46058	1.0021	N	ADD	166590	0.992322	0.00981834	0.973409	1.0116	-0.785018	0.432443	.
4	9	21107470	9:21107470:A:T	A	T	N	A	T	T	23225.7	128174	0.454408	0.454373	0.454414	1.00038	N	ADD	166590	0.992265	0.00989334	0.97321	1.01169	-0.784886	0.43252	.
4	9	22702813	9:22702813:T:C	T	C	N	T	C	C	17321	94863.1	0.336707	0.338857	0.336318	0.998532	N	ADD	166590	1.00816	0.0103655	0.987889	1.02886	0.784467	0.432766	.
4	9	22642186	9:22642186:A:C	A	C	N	A	C	C	17500.1	95807.9	0.34008	0.342361	0.339667	1.00406	N	ADD	166590	1.00813	0.0103322	0.987923	1.02876	0.783996	0.433042	.
4	9	22610366	9:22610366:C:T	C	T	N	C	T	T	12849	71339.6	0.252682	0.25137	0.25292	0.997462	N	ADD	166590	0.99117	0.0113131	0.969434	1.01339	-0.783983	0.43305	.
4	9	21726571	9:21726571:C:G	C	G	N	C	G	G	23715.7	129494	0.459841	0.463958	0.459094	1.00142	N	ADD	166590	0.987843	0.0156024	0.958092	1.01852	-0.783951	0.433069	.
4	9	21501548	9:21501548:A:G	A	G	N	A	G	G	14584.8	79732.7	0.283083	0.285328	0.282676	1.00685	N	ADD	166590	1.0085	0.0107988	0.987376	1.03007	0.783527	0.433318	.
4	9	22799090	9:22799090:C:T	C	T	N	C	T	T	18372	101680	0.360322	0.359418	0.360486	1.00235	N	ADD	166590	0.992059	0.0101789	0.972463	1.01205	-0.783252	0.433479	.
4	9	21377612	9:21377612:G:A	G	A	N	G	A	A	17747.6	97618.1	0.346256	0.347203	0.346085	0.963144	N	ADD	166590	1.00824	0.010486	0.987728	1.02917	0.782405	0.433976	.
4	9	21666948	9:21666948:G:C	G	C	N	C	G	G	5940.78	32669	0.115883	0.116222	0.115821	0.887311	N	ADD	166590	1.01283	0.0162893	0.981001	1.04568	0.782404	0.433977	.
4	9	22043926	9:22043926:A:G	A	G	N	G	A	A	7025.36	43190.6	0.150717	0.13744	0.153124	1.00394	N	ADD	166590	0.98747	0.0161323	0.956736	1.01919	-0.781636	0.434429	.
4	9	21755894	9:21755894:A:C	A	C	N	A	C	C	23600.6	128860	0.457591	0.461707	0.456845	1.00726	N	ADD	166590	0.98776	0.0157563	0.957723	1.01874	-0.7816	0.43445	.
4	9	21727225	9:21727225:A:G	A	G	N	A	G	G	23713	129477	0.459782	0.463905	0.459035	1.00482	N	ADD	166590	0.9879	0.0155789	0.958191	1.01853	-0.781439	0.434544	.
4	9	22967726	9:22967726:A:C	A	C	N	A	C	C	16531	91016.8	0.322792	0.323402	0.322681	1.01094	N	ADD	166590	1.00816	0.0103983	0.987818	1.02891	0.78123	0.434667	.
4	9	22666184	9:22666184:G:C	G	C	N	G	C	C	17974	98521	0.349646	0.351632	0.349286	0.999749	N	ADD	166590	1.00804	0.0102584	0.987979	1.02852	0.781035	0.434782	.
4	9	21726778	9:21726778:G:A	G	A	N	G	A	A	23711.8	129471	0.45976	0.463881	0.459013	1.00357	N	ADD	166590	0.987905	0.0155853	0.958184	1.01855	-0.780787	0.434928	.
4	9	21727369	9:21727369:G:A	G	A	N	G	A	A	23713.7	129480	0.459793	0.463919	0.459045	1.00522	N	ADD	166590	0.987925	0.0155768	0.95822	1.01855	-0.779879	0.435462	.
4	9	21504203	9:21504203:A:G	A	G	N	A	G	G	14516.5	79344	0.281711	0.283992	0.281298	1.00998	N	ADD	166590	1.00846	0.0107973	0.987339	1.03002	0.779853	0.435477	.
4	9	21727208	9:21727208:A:C	A	C	N	A	C	C	23713.1	129477	0.459782	0.463907	0.459035	1.00469	N	ADD	166590	0.987925	0.0155795	0.958214	1.01856	-0.779768	0.435528	.
4	9	21643597	9:21643597:T:C	T	C	N	C	T	T	23389.1	129369	0.458486	0.457569	0.458652	0.915791	N	ADD	166590	0.991992	0.0103166	0.972135	1.01225	-0.77935	0.435773	.
4	9	22781709	9:22781709:T:C	T	C	N	T	C	C	17634.7	97507.6	0.345586	0.344994	0.345693	1.00318	N	ADD	166590	0.992028	0.0102775	0.972245	1.01221	-0.778756	0.436124	.
4	9	21773940	9:21773940:G:C	G	C	N	G	C	C	23555.9	128604	0.456691	0.460833	0.45594	1.00649	N	ADD	166590	0.987754	0.0158233	0.957591	1.01887	-0.778677	0.43617	.
4	9	21727056	9:21727056:TA:T	TA	T	N	TA	T	T	23714	129482	0.459799	0.463926	0.459052	1.00448	N	ADD	166590	0.987942	0.0155808	0.958228	1.01858	-0.778636	0.436194	.
4	9	22743107	9:22743107:A:G	A	G	N	A	G	G	23418.7	129914	0.460211	0.458149	0.460584	1.00211	N	ADD	166590	0.992386	0.0098181	0.973472	1.01167	-0.778518	0.436264	.
4	9	22695593	9:22695593:A:T	A	T	N	A	T	T	17327.8	94923.2	0.336908	0.33899	0.336531	0.996753	N	ADD	166590	1.0081	0.0103739	0.98781	1.02881	0.777711	0.436739	.
4	9	21727693	9:21727693:G:A	G	A	N	G	A	A	23736.5	129608	0.460244	0.464365	0.459497	1.00484	N	ADD	166590	0.987971	0.0155697	0.958277	1.01858	-0.777283	0.436992	.
4	9	21757767	9:21757767:T:G	T	G	N	T	G	G	23574.4	128713	0.457073	0.461194	0.456326	1.00886	N	ADD	166590	0.987829	0.0157566	0.957788	1.01881	-0.777196	0.437043	.
4	9	21276891	9:21276891:C:T	C	T	N	T	C	C	17596.6	97657.2	0.345921	0.344248	0.346224	0.982498	N	ADD	166590	0.991962	0.0103878	0.97197	1.01236	-0.776954	0.437186	.
4	9	21727799	9:21727799:C:T	C	T	N	C	T	T	23737.8	129614	0.460268	0.46439	0.459521	1.0053	N	ADD	166590	0.987983	0.0155668	0.958295	1.01859	-0.776622	0.437382	.
4	9	21683559	9:21683559:TG:T	TG	T	N	T	TG	TG	14472.2	80042.9	0.283676	0.283124	0.283776	1.00264	N	ADD	166590	1.00912	0.0116932	0.986257	1.03252	0.77649	0.43746	.
4	9	21726819	9:21726819:C:A	C	A	N	C	A	A	23713.9	129480	0.459794	0.463923	0.459046	1.00389	N	ADD	166590	0.987975	0.0155836	0.958255	1.01862	-0.776317	0.437562	.
4	9	21727702	9:21727702:G:A	G	A	N	G	A	A	23736.1	129605	0.460236	0.464358	0.459489	1.00492	N	ADD	166590	0.987988	0.0155693	0.958295	1.0186	-0.776197	0.437633	.
4	9	22889295	9:22889295:T:C	T	C	N	C	T	T	19361.6	107447	0.380601	0.378777	0.380931	0.999457	N	ADD	166590	0.992178	0.0101242	0.972684	1.01206	-0.775679	0.437939	.
4	9	22116071	9:22116071:T:C	T	C	N	T	C	C	15778	97324.8	0.339465	0.30867	0.345045	1.00819	N	ADD	166590	0.978222	0.0283892	0.925278	1.03419	-0.775599	0.437986	.
4	9	21726664	9:21726664:A:T	A	T	N	A	T	T	23713.9	129480	0.459792	0.463922	0.459044	1.00343	N	ADD	166590	0.987986	0.0155857	0.958262	1.01863	-0.775471	0.438061	.
4	9	21193240	9:21193240:C:T	C	T	N	T	C	C	14724.3	80739.6	0.286524	0.288058	0.286246	0.962926	N	ADD	166590	1.00863	0.0110864	0.986954	1.03079	0.77545	0.438074	.
4	9	22986320	9:22986320:C:G	C	G	N	C	G	G	11304.2	62457.8	0.221388	0.221149	0.221431	0.98728	N	ADD	166590	1.00924	0.0118591	0.98605	1.03297	0.775353	0.438131	.
4	9	22871050	9:22871050:G:A	G	A	N	A	G	G	10607	58673.3	0.207937	0.207508	0.208014	0.993821	N	ADD	166590	0.990668	0.012102	0.967447	1.01445	-0.774718	0.438506	.
4	9	21586712	9:21586712:A:G	A	G	N	G	A	A	8495.75	46362.9	0.164652	0.166205	0.16437	0.961066	N	ADD	166590	1.01045	0.0134162	0.984222	1.03737	0.774555	0.438602	.
4	9	22607894	9:22607894:C:T	C	T	N	T	C	C	24681.1	136324	0.483238	0.482845	0.483309	1.00593	N	ADD	166590	0.992439	0.00979901	0.973561	1.01168	-0.774519	0.438624	.
4	9	21886767	9:21886767:A:G	A	G	N	G	A	A	16517.5	91795.2	0.325088	0.323138	0.325441	0.991574	N	ADD	166590	0.991113	0.0115326	0.968962	1.01377	-0.774053	0.438899	.
4	9	22778099	9:22778099:C:T	C	T	N	C	T	T	18975.8	105062	0.372285	0.371231	0.372476	0.994042	N	ADD	166590	0.992172	0.0101542	0.972621	1.01212	-0.773991	0.438936	.
4	9	21196851	9:21196851:C:A	C	A	N	A	C	C	14717.1	80702.5	0.286391	0.287916	0.286114	0.958009	N	ADD	166590	1.00863	0.0111167	0.986896	1.03085	0.773407	0.439282	.
4	9	21666501	9:21666501:A:G	A	G	N	G	A	A	5952.93	32737.4	0.116124	0.116459	0.116064	0.88956	N	ADD	166590	1.01265	0.0162544	0.980897	1.04543	0.773315	0.439336	.
4	9	21726490	9:21726490:A:G	A	G	N	A	G	G	23713.3	129476	0.459779	0.463912	0.459031	1.00295	N	ADD	166590	0.988023	0.0155876	0.958294	1.01867	-0.773013	0.439515	.
4	9	22755667	9:22755667:T:C	T	C	N	C	T	T	16216	89740.3	0.318015	0.317239	0.318156	1.00049	N	ADD	166590	0.99187	0.0105703	0.971532	1.01263	-0.772296	0.439939	.
4	9	22812208	9:22812208:C:G	C	G	N	G	C	C	17106.9	94760	0.335755	0.334669	0.335952	0.998116	N	ADD	166590	0.991981	0.0104301	0.971908	1.01247	-0.771898	0.440175	.
4	9	21726306	9:21726306:G:A	G	A	N	G	A	A	23712.9	129474	0.459771	0.463904	0.459022	1.0025	N	ADD	166590	0.988039	0.0155893	0.958307	1.01869	-0.771874	0.440189	.
4	9	22929386	9:22929386:G:A	G	A	N	A	G	G	4148.98	22997.5	0.081477	0.081168	0.081533	0.906998	N	ADD	166590	1.01463	0.0188275	0.977868	1.05277	0.771258	0.440554	.
4	9	22791482	9:22791482:T:C	T	C	N	C	T	T	6000.85	34077.4	0.12029	0.117397	0.120814	0.989648	N	ADD	166590	0.988275	0.0153142	0.959052	1.01839	-0.770147	0.441213	.
4	9	21666466	9:21666466:A:C	A	C	N	C	A	A	5954.53	32747.4	0.116159	0.116491	0.116099	0.890099	N	ADD	166590	1.01259	0.0162474	0.980854	1.04536	0.770129	0.441223	.
4	9	21725765	9:21725765:C:G	C	G	N	C	G	G	23712.1	129468	0.459753	0.463888	0.459003	1.00175	N	ADD	166590	0.988073	0.0155913	0.958336	1.01873	-0.769555	0.441564	.
4	9	21725962	9:21725962:T:C	T	C	N	T	C	C	23712.3	129469	0.459756	0.463892	0.459007	1.00196	N	ADD	166590	0.988079	0.0155909	0.958342	1.01874	-0.769211	0.441768	.
4	9	22739100	9:22739100:T:C	T	C	N	T	C	C	23423.8	129938	0.460298	0.458247	0.460669	1.00186	N	ADD	166590	0.99248	0.00981939	0.973562	1.01177	-0.768703	0.442069	.
4	9	21725649	9:21725649:A:G	A	G	N	A	G	G	23712.6	129471	0.459761	0.463897	0.459012	1.0015	N	ADD	166590	0.98809	0.015592	0.958351	1.01875	-0.76843	0.442231	.
4	9	22642422	9:22642422:G:C	G	C	N	G	C	C	17506.3	95848	0.340219	0.342482	0.339809	1.00339	N	ADD	166590	1.00797	0.0103349	0.987761	1.0286	0.768404	0.442247	.
4	9	21696844	9:21696844:A:G	A	G	N	G	A	A	14060.9	77583.8	0.275061	0.275078	0.275057	0.981265	N	ADD	166590	1.00935	0.012109	0.985674	1.03359	0.768299	0.442309	.
4	9	22767236	9:22767236:A:G	A	G	N	G	A	A	16505.7	91397.3	0.323858	0.322906	0.32403	1.00634	N	ADD	166590	0.991975	0.0104874	0.971793	1.01258	-0.768262	0.442332	.
4	9	22759396	9:22759396:A:G	A	G	N	G	A	A	16055.3	88692.9	0.314389	0.314096	0.314442	1.0015	N	ADD	166590	0.991899	0.0106026	0.971499	1.01273	-0.767212	0.442955	.
4	9	22787974	9:22787974:G:A	G	A	N	G	A	A	19100.4	105749	0.374719	0.373668	0.37491	0.996372	N	ADD	166590	0.992267	0.0101288	0.972763	1.01216	-0.766446	0.443411	.
4	9	21698355	9:21698355:G:T	G	T	N	G	T	T	24246.1	132551	0.470608	0.474335	0.469932	1.00091	N	ADD	166590	0.989501	0.013778	0.963137	1.01659	-0.766065	0.443638	.
4	9	22699123	9:22699123:T:C	T	C	N	T	C	C	17279.4	94648.9	0.33594	0.338044	0.335558	0.997338	N	ADD	166590	1.00798	0.0103777	0.98768	1.02869	0.765469	0.443992	.
4	9	22442781	9:22442781:C:G	C	G	N	G	C	C	25257.3	140154	0.496463	0.494118	0.496888	0.944882	N	ADD	166590	0.992306	0.0100952	0.972865	1.01214	-0.765106	0.444208	.
4	9	21887031	9:21887031:A:G	A	G	N	G	A	A	13019	71683.1	0.254223	0.254696	0.254138	0.996385	N	ADD	166590	1.00917	0.0119257	0.985851	1.03303	0.765029	0.444254	.
4	9	22656852	9:22656852:T:C	T	C	N	C	T	T	3341.74	18318.7	0.0650113	0.0653755	0.0649453	0.985498	N	ADD	166590	1.01536	0.0199629	0.976404	1.05588	0.76381	0.44498	.
4	9	22705547	9:22705547:A:G	A	G	N	A	G	G	17314.1	94841.3	0.336621	0.338721	0.336241	1.00113	N	ADD	166590	1.00793	0.010353	0.987686	1.02859	0.763139	0.44538	.
4	9	21450474	9:21450474:G:C	G	C	N	C	G	G	15057.1	82455.1	0.292671	0.294567	0.292327	0.98389	N	ADD	166590	1.00829	0.0108225	0.98713	1.02991	0.763066	0.445424	.
4	9	21799384	9:21799384:A:AT	A	AT	N	AT	A	A	9485.43	52728	0.186726	0.185567	0.186936	0.814217	N	ADD	166590	0.988662	0.0149459	0.960121	1.01805	-0.762956	0.44549	.
4	9	21868757	9:21868757:C:T	C	T	N	T	C	C	16457.5	91484.4	0.323975	0.321964	0.324339	0.998236	N	ADD	166590	0.991259	0.0115127	0.969142	1.01388	-0.762574	0.445718	.
4	9	21784225	9:21784225:T:C	T	C	N	C	T	T	18111.8	101367	0.3586	0.354327	0.359375	1.00316	N	ADD	166590	0.990864	0.0120364	0.967763	1.01452	-0.762484	0.445771	.
4	9	22696345	9:22696345:G:A	G	A	N	G	A	A	17342.6	95010.7	0.337215	0.339279	0.336841	0.996026	N	ADD	166590	1.00794	0.0103755	0.98765	1.02865	0.762201	0.44594	.
4	9	21721248	9:21721248:G:T	G	T	N	G	T	T	23625.7	129059	0.458266	0.462197	0.457553	0.997217	N	ADD	166590	0.988314	0.0154445	0.958845	1.01869	-0.761133	0.446578	.
4	9	21730818	9:21730818:T:C	T	C	N	T	C	C	23727.9	129551	0.460047	0.464197	0.459295	1.00659	N	ADD	166590	0.98822	0.0155731	0.958513	1.01885	-0.76091	0.446711	.
4	9	22799213	9:22799213:G:A	G	A	N	A	G	G	22423	124476	0.440901	0.43867	0.441305	1.00685	N	ADD	166590	0.992548	0.00983501	0.973598	1.01187	-0.760552	0.446925	.
4	9	21142365	9:21142365:G:T	G	T	N	T	G	G	6288.26	35246.2	0.124661	0.123019	0.124958	0.956476	N	ADD	166590	0.988485	0.0152295	0.959416	1.01844	-0.760458	0.446981	.
4	9	21397052	9:21397052:G:A	G	A	N	A	G	G	19360.1	107577	0.380987	0.378749	0.381393	0.984897	N	ADD	166590	0.992286	0.0101875	0.972669	1.0123	-0.760141	0.44717	.
4	9	21728051	9:21728051:T:C	T	C	N	T	C	C	23688.2	129326	0.459255	0.46342	0.4585	1.0051	N	ADD	166590	0.988247	0.01556	0.958563	1.01885	-0.759814	0.447366	.
4	9	22643571	9:22643571:A:C	A	C	N	A	C	C	17460.6	95609.6	0.339367	0.341588	0.338964	1.00363	N	ADD	166590	1.00787	0.0103395	0.987649	1.0285	0.757958	0.448476	.
4	9	21141287	9:21141287:G:T	G	T	N	T	G	G	5788.38	32340.1	0.114438	0.11324	0.114655	0.984301	N	ADD	166590	0.988284	0.015566	0.958588	1.0189	-0.75709	0.448996	.
4	9	21058470	9:21058470:A:G	A	G	N	A	G	G	8042.48	44690.7	0.158272	0.157338	0.158442	1.00567	N	ADD	166590	0.989915	0.0133893	0.964275	1.01624	-0.75702	0.449038	.
4	9	21642590	9:21642590:A:G	A	G	N	A	G	G	23785.7	130847	0.464111	0.465328	0.46389	1.00701	N	ADD	166590	1.00745	0.00981137	0.988265	1.02701	0.756869	0.449128	.
4	9	21920346	9:21920346:T:C	T	C	N	T	C	C	24914.7	135963	0.482855	0.487415	0.482029	1.00429	N	ADD	166590	1.00819	0.0107749	0.98712	1.02971	0.75683	0.449152	.
4	9	22698428	9:22698428:C:CCTT	C	CCTT	N	C	CCTT	CCTT	17281.8	94669.9	0.33601	0.33809	0.335633	0.997402	N	ADD	166590	1.00788	0.0103771	0.987592	1.02859	0.756753	0.449198	.
4	9	22458191	9:22458191:C:T	C	T	N	T	C	C	13592.3	75835.3	0.268406	0.265911	0.268859	1.00426	N	ADD	166590	0.991638	0.0110975	0.970302	1.01344	-0.75665	0.449259	.
4	9	21587447	9:21587447:C:T	C	T	N	C	T	T	19269.9	105424	0.374254	0.376984	0.37376	1.00471	N	ADD	166590	1.00765	0.0100732	0.987949	1.02774	0.75636	0.449434	.
4	9	22656227	9:22656227:G:A	G	A	N	A	G	G	3338.13	18301.7	0.0649494	0.065305	0.064885	0.985842	N	ADD	166590	1.01522	0.0199692	0.976249	1.05574	0.756215	0.44952	.
4	9	22455518	9:22455518:G:A	G	A	N	G	A	A	9009.69	49464.9	0.175505	0.17626	0.175368	1.00885	N	ADD	166590	1.00973	0.0128139	0.98469	1.03541	0.755925	0.449694	.
4	9	22458358	9:22458358:GACTT:G	GACTT	G	N	G	GACTT	GACTT	13597.2	75859.6	0.268494	0.266008	0.268945	1.00458	N	ADD	166590	0.991651	0.0110945	0.970321	1.01345	-0.75569	0.449835	.
4	9	21759891	9:21759891:C:T	C	T	N	C	T	T	23574.4	128706	0.457052	0.461194	0.456302	1.0095	N	ADD	166590	0.988176	0.0157482	0.958141	1.01915	-0.755258	0.450094	.
4	9	21769869	9:21769869:T:C	T	C	N	T	C	C	23544.1	128518	0.456397	0.460602	0.455635	1.00727	N	ADD	166590	0.988125	0.0158345	0.957929	1.01927	-0.754462	0.450572	.
4	9	21758768	9:21758768:G:A	G	A	N	G	A	A	23577.3	128722	0.457107	0.46125	0.456356	1.00902	N	ADD	166590	0.98819	0.0157533	0.958145	1.01918	-0.754158	0.450754	.
4	9	22469598	9:22469598:T:TG	T	TG	N	TG	T	T	3525.34	19446	0.0689457	0.0689674	0.0689417	1.0015	N	ADD	166590	0.985544	0.0193171	0.948928	1.02357	-0.753801	0.450969	.
4	9	21083838	9:21083838:A:G	A	G	N	G	A	A	9658.44	52528.5	0.186647	0.188951	0.186229	0.974286	N	ADD	166590	1.0096	0.0126808	0.984821	1.03501	0.753789	0.450976	.
4	9	21615699	9:21615699:G:C	G	C	N	C	G	G	14467.3	79326.4	0.281511	0.283029	0.281236	0.978419	N	ADD	166590	0.991697	0.0110693	0.970413	1.01345	-0.753211	0.451323	.
4	9	21589041	9:21589041:G:A	G	A	N	G	A	A	19224.2	105192	0.37342	0.37609	0.372936	1.00939	N	ADD	166590	1.0076	0.0100552	0.987938	1.02766	0.753046	0.451422	.
4	9	22036112	9:22036112:G:T	G	T	N	G	T	T	7049.36	43276	0.151046	0.137909	0.153426	0.99919	N	ADD	166590	0.987956	0.016138	0.957196	1.0197	-0.750841	0.452748	.
4	9	21685188	9:21685188:C:T	C	T	N	C	T	T	23885.9	131050	0.465022	0.467288	0.464611	0.960515	N	ADD	166590	0.989977	0.0134233	0.964271	1.01637	-0.750452	0.452982	.
4	9	22851925	9:22851925:A:G	A	G	N	A	G	G	22129.8	121401	0.430789	0.432934	0.430401	0.994358	N	ADD	166590	1.00747	0.0099305	0.988056	1.02728	0.749915	0.453306	.
4	9	22189716	9:22189716:C:T	C	T	N	T	C	C	2821.19	15368.5	0.0545941	0.055192	0.0544857	0.810741	N	ADD	166590	1.01811	0.0239379	0.971442	1.06701	0.749596	0.453498	.
4	9	22864667	9:22864667:T:C	T	C	N	C	T	T	17217.7	95264.9	0.337603	0.336836	0.337742	0.993784	N	ADD	166590	0.99223	0.0104073	0.972196	1.01268	-0.749514	0.453547	.
4	9	22395038	9:22395038:A:C	A	C	N	A	C	C	23129.2	128439	0.454915	0.452484	0.455355	0.992537	N	ADD	166590	0.992596	0.00992668	0.973471	1.0121	-0.748654	0.454066	.
4	9	21449852	9:21449852:C:G	C	G	N	G	C	C	15094.2	82667.3	0.29342	0.295294	0.29308	0.983417	N	ADD	166590	1.00813	0.0108175	0.986978	1.02973	0.748307	0.454275	.
4	9	22799379	9:22799379:C:G	C	G	N	C	G	G	18272.9	101128	0.358369	0.357479	0.35853	1.00152	N	ADD	166590	0.992403	0.010195	0.97277	1.01243	-0.747963	0.454482	.
4	9	21135482	9:21135482:G:C	G	C	N	C	G	G	22711.9	124677	0.442369	0.444321	0.442015	0.971551	N	ADD	166590	1.0075	0.0100049	0.98794	1.02745	0.747195	0.454946	.
4	9	21274779	9:21274779:T:C	T	C	N	C	T	T	17814.7	98839	0.350122	0.348516	0.350414	0.982643	N	ADD	166590	0.992293	0.010357	0.972354	1.01264	-0.746984	0.455073	.
4	9	22953486	9:22953486:A:G	A	G	N	G	A	A	5389.44	30073.9	0.106439	0.105435	0.106621	0.969054	N	ADD	166590	0.988001	0.0161695	0.95718	1.01981	-0.746578	0.455318	.
4	9	21760452	9:21760452:T:TA	T	TA	N	T	TA	TA	23576.5	128714	0.457083	0.461235	0.456331	1.00969	N	ADD	166590	0.988316	0.0157448	0.958284	1.01929	-0.746436	0.455404	.
4	9	21681191	9:21681191:C:T	C	T	N	T	C	C	14231.7	78710.9	0.278956	0.278419	0.279053	0.985369	N	ADD	166590	1.00889	0.0118594	0.985708	1.03261	0.746157	0.455572	.
4	9	21501589	9:21501589:G:A	G	A	N	G	A	A	14571.6	79683.1	0.282894	0.28507	0.2825	1.00732	N	ADD	166590	1.00809	0.0107986	0.986977	1.02965	0.74608	0.455619	.
4	9	21760396	9:21760396:C:G	C	G	N	C	G	G	23577	128717	0.457092	0.461245	0.456339	1.00964	N	ADD	166590	0.988324	0.0157451	0.958291	1.0193	-0.745901	0.455727	.
4	9	21760254	9:21760254:T:C	T	C	N	T	C	C	23581.3	128739	0.457172	0.461329	0.456418	1.00903	N	ADD	166590	0.988329	0.0157511	0.958284	1.01932	-0.745336	0.456068	.
4	9	22641633	9:22641633:A:G	A	G	N	A	G	G	17509	95877.2	0.340315	0.342535	0.339913	1.00288	N	ADD	166590	1.00773	0.0103371	0.98752	1.02836	0.745085	0.45622	.
4	9	22337470	9:22337470:G:C	G	C	N	C	G	G	3342.97	17894.8	0.0637425	0.0653997	0.0634422	0.820714	N	ADD	166590	1.01638	0.0218805	0.973714	1.06092	0.742571	0.457742	.
4	9	21760639	9:21760639:A:G	A	G	N	A	G	G	23576.5	128713	0.457079	0.461235	0.456326	1.00977	N	ADD	166590	0.988379	0.0157435	0.958347	1.01935	-0.742461	0.457808	.
4	9	21700269	9:21700269:G:C	G	C	N	C	G	G	4559.79	25712.7	0.0908591	0.0892047	0.091159	0.73312	N	ADD	166590	0.984711	0.0207774	0.945416	1.02564	-0.741534	0.45837	.
4	9	21693769	9:21693769:T:C	T	C	N	C	T	T	14251	78664	0.278873	0.278798	0.278887	0.985466	N	ADD	166590	1.00894	0.0120088	0.985474	1.03297	0.741506	0.458386	.
4	9	21869079	9:21869079:T:G	T	G	N	G	T	T	13016	71684.7	0.254219	0.254637	0.254143	0.998387	N	ADD	166590	1.00888	0.011922	0.985578	1.03273	0.741453	0.458419	.
4	9	22820823	9:22820823:T:C	T	C	N	C	T	T	6027.14	33642.2	0.119063	0.117911	0.119272	0.913209	N	ADD	166590	0.988304	0.0158705	0.958036	1.01953	-0.741286	0.45852	.
4	9	21151518	9:21151518:G:A	G	A	N	A	G	G	6007.12	33532.8	0.118674	0.117519	0.118884	0.998522	N	ADD	166590	0.988797	0.0152129	0.95975	1.01872	-0.740543	0.458971	.
4	9	21407565	9:21407565:C:G	C	G	N	G	C	C	11914.6	65621.3	0.232715	0.233089	0.232647	0.980367	N	ADD	166590	1.0087	0.0117134	0.98581	1.03213	0.739829	0.459404	.
4	9	22086767	9:22086767:T:A	T	A	N	A	T	T	8564.56	49192.7	0.173351	0.167551	0.174403	0.987508	N	ADD	166590	0.982076	0.0244584	0.936108	1.0303	-0.739484	0.459613	.
4	9	22551275	9:22551275:CT:C	CT	C	N	C	CT	CT	19562.6	108447	0.384206	0.38271	0.384477	0.989187	N	ADD	166590	0.992523	0.0101607	0.972953	1.01249	-0.738654	0.460117	.
4	9	22705423	9:22705423:C:G	C	G	N	C	G	G	17314	94854.4	0.33666	0.338719	0.336287	1.00111	N	ADD	166590	1.00766	0.0103529	0.987424	1.02832	0.737487	0.460826	.
4	9	22106731	9:22106731:T:A	T	A	N	T	A	A	15818.2	97526	0.340189	0.309456	0.345759	1.00181	N	ADD	166590	0.979537	0.0280653	0.927111	1.03493	-0.736677	0.461319	.
4	9	22704375	9:22704375:C:G	C	G	N	C	G	G	17275.9	94649.7	0.335931	0.337975	0.335561	0.999853	N	ADD	166590	1.00765	0.0103652	0.987387	1.02833	0.735344	0.46213	.
4	9	21869899	9:21869899:C:CAT	C	CAT	N	CAT	C	C	17427.7	96977	0.343372	0.340944	0.343812	0.993313	N	ADD	166590	0.991565	0.0115254	0.969417	1.01422	-0.734958	0.462365	.
4	9	22960468	9:22960468:C:G	C	G	N	C	G	G	14665.8	80769.6	0.286438	0.286912	0.286352	0.979666	N	ADD	166590	1.00806	0.010927	0.986703	1.02988	0.734925	0.462385	.
4	9	21381286	9:21381286:T:G	T	G	N	G	T	T	7748.64	43097.3	0.152608	0.151589	0.152793	1.00284	N	ADD	166590	0.990043	0.0136336	0.963938	1.01685	-0.734005	0.462946	.
4	9	21104437	9:21104437:C:G	C	G	N	G	C	C	7695.45	43091.2	0.15243	0.150549	0.152771	0.996029	N	ADD	166590	0.990011	0.0137086	0.963765	1.01697	-0.732356	0.463951	.
4	9	22706597	9:22706597:A:G	A	G	N	A	G	G	17316.9	94874.9	0.33673	0.338776	0.33636	1.00098	N	ADD	166590	1.00761	0.010353	0.987367	1.02826	0.73193	0.464211	.
4	9	21097135	9:21097135:A:G	A	G	N	G	A	A	17467.6	96802.7	0.342969	0.341725	0.343194	1.00123	N	ADD	166590	0.992473	0.0103327	0.972576	1.01278	-0.731261	0.46462	.
4	9	22045317	9:22045317:C:T	C	T	N	C	T	T	7051.73	43316.2	0.151173	0.137955	0.153569	1.00176	N	ADD	166590	0.988274	0.0161419	0.957497	1.02004	-0.730715	0.464953	.
4	9	21081850	9:21081850:A:G	A	G	N	G	A	A	17692.1	97289.1	0.345102	0.346117	0.344919	0.99057	N	ADD	166590	1.00758	0.0103372	0.987368	1.0282	0.730224	0.465253	.
4	9	22959207	9:22959207:C:T	C	T	N	C	T	T	5593.84	31223.3	0.110502	0.109434	0.110696	0.971723	N	ADD	166590	0.988471	0.0158834	0.958173	1.01973	-0.730066	0.46535	.
4	9	22090521	9:22090521:G:A	G	A	N	G	A	A	16377.3	100471	0.350705	0.320394	0.356198	0.995694	N	ADD	166590	0.982441	0.0242705	0.936801	1.0303	-0.729882	0.465463	.
4	9	21588969	9:21588969:G:A	G	A	N	G	A	A	3835.62	20731.3	0.0737346	0.0750376	0.0734984	1.00239	N	ADD	166590	1.01366	0.018596	0.977385	1.05129	0.729855	0.465479	.
4	9	21683880	9:21683880:C:T	C	T	N	T	C	C	14897.1	82500.4	0.292327	0.291437	0.292488	1.00429	N	ADD	166590	1.0084	0.011467	0.985992	1.03132	0.72973	0.465555	.
4	9	22090603	9:22090603:C:T	C	T	N	C	T	T	16377.1	100470	0.350703	0.320391	0.356196	0.99557	N	ADD	166590	0.98245	0.0242831	0.936787	1.03034	-0.729141	0.465915	.
4	9	22704230	9:22704230:C:G	C	G	N	C	G	G	17334.4	94972.1	0.337075	0.33912	0.336704	0.998952	N	ADD	166590	1.00758	0.0103617	0.987324	1.02825	0.728828	0.466107	.
4	9	22043612	9:22043612:C:T	C	T	N	T	C	C	6962.44	42791.5	0.149331	0.136209	0.151709	0.99351	N	ADD	166590	0.988204	0.0162824	0.957166	1.02025	-0.728743	0.466159	.
4	9	21699406	9:21699406:G:A	G	A	N	G	A	A	24292.5	132779	0.47143	0.475243	0.470739	1.00471	N	ADD	166590	0.990039	0.0137394	0.963734	1.01706	-0.728664	0.466207	.
4	9	21684722	9:21684722:G:A	G	A	N	A	G	G	14466.4	80111.1	0.283863	0.28301	0.284017	1.00717	N	ADD	166590	1.00849	0.0116055	0.985809	1.03169	0.728456	0.466335	.
4	9	21699444	9:21699444:C:T	C	T	N	C	T	T	24292.7	132779	0.471432	0.475247	0.470741	1.00476	N	ADD	166590	0.99005	0.0137393	0.963745	1.01707	-0.72785	0.466706	.
4	9	22478989	9:22478989:G:T	G	T	N	T	G	G	3690.57	20472.6	0.0725228	0.0721999	0.0725813	1.0056	N	ADD	166590	0.986373	0.0188558	0.950585	1.02351	-0.727659	0.466822	.
4	9	22072301	9:22072301:G:C	G	C	N	G	C	C	14357	86795.9	0.303598	0.280871	0.307717	1.00293	N	ADD	166590	0.989061	0.0151252	0.960171	1.01882	-0.727197	0.467105	.
4	9	22758092	9:22758092:C:T	C	T	N	C	T	T	17406.7	95140.8	0.337798	0.340533	0.337302	1.0017	N	ADD	166590	1.00753	0.0103199	0.987352	1.02811	0.726524	0.467518	.
4	9	21583824	9:21583824:A:C	A	C	N	C	A	A	8568.02	46784.8	0.166135	0.167619	0.165866	0.963464	N	ADD	166590	1.00974	0.0133533	0.983658	1.03652	0.726064	0.4678	.
4	9	22763088	9:22763088:A:G	A	G	N	G	A	A	16449.4	91044.3	0.322629	0.321805	0.322779	1.0021	N	ADD	166590	0.992394	0.0105195	0.972143	1.01307	-0.725794	0.467965	.
4	9	22553767	9:22553767:G:A	G	A	N	A	G	G	19011.4	105448	0.373549	0.371926	0.373843	0.976511	N	ADD	166590	0.992569	0.0102791	0.972772	1.01277	-0.725634	0.468063	.
4	9	22224074	9:22224074:G:A	G	A	N	A	G	G	3367.36	19129.2	0.0675207	0.0658768	0.0678186	0.964458	N	ADD	166590	0.985517	0.0201216	0.947407	1.02516	-0.725053	0.468419	.
4	9	22454905	9:22454905:A:C	A	C	N	C	A	A	14470.8	80503.5	0.285054	0.283097	0.285409	0.999682	N	ADD	166590	0.992143	0.0108872	0.971197	1.01354	-0.724507	0.468754	.
4	9	22637586	9:22637586:A:G	A	G	N	A	G	G	17498.9	95835.8	0.340161	0.342337	0.339766	1.00391	N	ADD	166590	1.00751	0.0103335	0.987307	1.02812	0.723769	0.469208	.
4	9	21408857	9:21408857:A:C	A	C	N	C	A	A	11833.1	65160.8	0.231088	0.231494	0.231014	0.975585	N	ADD	166590	1.00855	0.011768	0.985558	1.03209	0.723765	0.46921	.
4	9	21620606	9:21620606:T:C	T	C	N	C	T	T	8752.4	48438.5	0.171652	0.171226	0.171729	0.890691	N	ADD	166590	0.990076	0.01378	0.963694	1.01718	-0.723746	0.469221	.
4	9	21818674	9:21818674:A:G	A	G	N	G	A	A	17853.1	99948	0.353566	0.349267	0.354345	0.99151	N	ADD	166590	0.991104	0.0123484	0.967405	1.01538	-0.72366	0.469274	.
4	9	22050898	9:22050898:A:G	A	G	N	A	G	G	7045.8	43289	0.151074	0.137839	0.153472	0.997012	N	ADD	166590	0.988345	0.0162013	0.957454	1.02023	-0.723612	0.469304	.
4	9	22128600	9:22128600:G:A	G	A	N	A	G	G	24638.4	133826	0.475613	0.482009	0.474454	1.00512	N	ADD	166590	1.00724	0.00998365	0.987724	1.02715	0.722764	0.469825	.
4	9	22466245	9:22466245:C:G	C	G	N	G	C	C	6200.29	35135.8	0.124065	0.121299	0.124567	0.983759	N	ADD	166590	0.989115	0.0151572	0.960163	1.01894	-0.722079	0.470246	.
4	9	22962963	9:22962963:G:A	G	A	N	G	A	A	14898.1	82105.6	0.291145	0.291458	0.291089	0.983923	N	ADD	166590	1.00786	0.0108512	0.986652	1.02953	0.721602	0.470539	.
4	9	22891740	9:22891740:C:T	C	T	N	T	C	C	2859.05	15497.9	0.0550963	0.0559326	0.0549447	0.789691	N	ADD	166590	1.01745	0.0239702	0.970751	1.06639	0.721525	0.470587	.
4	9	22802946	9:22802946:G:A	G	A	N	G	A	A	18196.4	100657	0.356725	0.355982	0.35686	0.998069	N	ADD	166590	0.99265	0.0102238	0.972957	1.01274	-0.721518	0.470591	.
4	9	22040765	9:22040765:C:T	C	T	N	C	T	T	7059.49	43353.1	0.151307	0.138107	0.1537	1.00171	N	ADD	166590	0.988431	0.0161282	0.957675	1.02018	-0.721493	0.470606	.
4	9	22701570	9:22701570:A:G	A	G	N	A	G	G	17408.3	95370.3	0.338492	0.340565	0.338116	0.994942	N	ADD	166590	1.0075	0.0103719	0.987229	1.02819	0.72071	0.471088	.
4	9	21191199	9:21191199:G:T	G	T	N	T	G	G	21118.9	117087	0.41481	0.413157	0.415109	0.985618	N	ADD	166590	0.992822	0.00999743	0.973558	1.01247	-0.720547	0.471188	.
4	9	21406847	9:21406847:G:A	G	A	N	A	G	G	11297.2	62265.9	0.220791	0.221011	0.220751	0.984691	N	ADD	166590	1.0086	0.0119003	0.98535	1.0324	0.719752	0.471678	.
4	9	22912231	9:22912231:T:G	T	G	N	G	T	T	13269.5	73586.3	0.260687	0.259596	0.260885	0.985591	N	ADD	166590	0.991945	0.0112379	0.970335	1.01404	-0.719714	0.471701	.
4	9	22478447	9:22478447:T:C	T	C	N	C	T	T	3691.75	20476.5	0.0725381	0.072223	0.0725952	1.006	N	ADD	166590	0.986533	0.0188495	0.950751	1.02366	-0.719318	0.471945	.
4	9	21386684	9:21386684:T:C	T	C	N	C	T	T	7813.18	43539.2	0.154128	0.152852	0.154359	0.99289	N	ADD	166590	0.990231	0.0136507	0.964088	1.01708	-0.719192	0.472023	.
4	9	21682260	9:21682260:G:C	G	C	N	C	G	G	14937.9	82718.3	0.293103	0.292235	0.293261	1.00396	N	ADD	166590	1.00827	0.0114505	0.985892	1.03115	0.719117	0.472069	.
4	9	21684063	9:21684063:A:G	A	G	N	G	A	A	14893	82484.5	0.292267	0.291357	0.292432	1.00408	N	ADD	166590	1.00828	0.0114711	0.985866	1.03121	0.719061	0.472103	.
4	9	22653899	9:22653899:T:G	T	G	N	G	T	T	3359.07	18432.9	0.0654061	0.0657147	0.0653502	0.987778	N	ADD	166590	1.0144	0.01989	0.975618	1.05473	0.718942	0.472177	.
4	9	21770100	9:21770100:G:A	G	A	N	A	G	G	5017.81	27682.4	0.0981459	0.0981652	0.0981424	0.735986	N	ADD	166590	1.01456	0.0201354	0.975296	1.05539	0.717651	0.472973	.
4	9	22610694	9:22610694:G:C	G	C	N	C	G	G	2845.41	15609.4	0.05539	0.0556658	0.05534	0.995257	N	ADD	166590	1.01546	0.0214166	0.973718	1.05899	0.716379	0.473757	.
4	9	22077085	9:22077085:A:C	A	C	N	A	C	C	14332.6	86727	0.303318	0.280394	0.307473	1.00061	N	ADD	166590	0.989131	0.015258	0.959989	1.01916	-0.716252	0.473836	.
4	9	21778660	9:21778660:G:A	G	A	N	G	A	A	23516.2	128343	0.455788	0.460056	0.455015	1.00511	N	ADD	166590	0.988685	0.015888	0.958372	1.01996	-0.716244	0.47384	.
4	9	21682141	9:21682141:A:C	A	C	N	C	A	A	14933	82690.2	0.293004	0.292139	0.293161	1.00451	N	ADD	166590	1.00823	0.0114476	0.985861	1.03111	0.716046	0.473963	.
4	9	22903709	9:22903709:G:A	G	A	N	A	G	G	10744.1	59386.9	0.21049	0.21019	0.210544	0.991451	N	ADD	166590	0.991411	0.0120575	0.968256	1.01512	-0.71544	0.474337	.
4	9	22049482	9:22049482:C:CTT	C	CTT	N	C	CTT	CTT	7055.6	43338.1	0.151251	0.138031	0.153646	0.99864	N	ADD	166590	0.988499	0.0161758	0.957651	1.02034	-0.715107	0.474543	.
4	9	21889250	9:21889250:C:T	C	T	N	T	C	C	15450.9	85819.5	0.303951	0.30227	0.304255	0.9933	N	ADD	166590	0.991748	0.0115901	0.969473	1.01453	-0.714926	0.474655	.
4	9	22754230	9:22754230:T:C	T	C	N	T	C	C	17371.3	94935.5	0.337076	0.339842	0.336574	0.998479	N	ADD	166590	1.00742	0.0103421	0.987202	1.02805	0.714476	0.474933	.
4	9	22757186	9:22757186:G:T	G	T	N	T	G	G	16188.2	89532.6	0.317308	0.316696	0.317419	1.00218	N	ADD	166590	0.992482	0.0105673	0.972138	1.01325	-0.714099	0.475166	.
4	9	21886507	9:21886507:C:T	C	T	N	T	C	C	12982.2	71493.6	0.253544	0.253975	0.253466	0.99612	N	ADD	166590	1.00856	0.0119393	0.985231	1.03244	0.713763	0.475374	.
4	9	22036367	9:22036367:C:T	C	T	N	C	T	T	7076.88	43438.3	0.151615	0.138447	0.154002	1.00048	N	ADD	166590	0.988575	0.0161087	0.957851	1.02028	-0.713338	0.475637	.
4	9	21662913	9:21662913:C:G	C	G	N	G	C	C	3539.97	19775.3	0.0699779	0.0692536	0.0701091	0.685468	N	ADD	166590	0.983502	0.0233476	0.939511	1.02955	-0.712502	0.476154	.
4	9	22465537	9:22465537:T:C	T	C	N	C	T	T	9132.01	51120.5	0.180841	0.178653	0.181237	0.881107	N	ADD	166590	0.990359	0.0135977	0.964313	1.01711	-0.712466	0.476176	.
4	9	21411859	9:21411859:C:T	C	T	N	T	C	C	5096.02	27756.9	0.0986041	0.0996952	0.0984064	0.978488	N	ADD	166590	1.01187	0.016561	0.979549	1.04525	0.712304	0.476276	.
4	9	21151016	9:21151016:C:T	C	T	N	T	C	C	6020.73	33597.4	0.118909	0.117786	0.119113	1.00318	N	ADD	166590	0.989262	0.0151627	0.960295	1.0191	-0.712018	0.476454	.
4	9	22999923	9:22999923:A:G	A	G	N	G	A	A	6824.41	37675.2	0.13356	0.133508	0.13357	0.699609	N	ADD	166590	1.01235	0.0172369	0.978716	1.04713	0.711869	0.476546	.
4	9	21694039	9:21694039:C:T	C	T	N	C	T	T	24191.8	132258	0.469566	0.473272	0.468894	0.995107	N	ADD	166590	0.990277	0.0137332	0.963978	1.01729	-0.711456	0.476802	.
4	9	22116046	9:22116046:A:G	A	G	N	A	G	G	15740.3	97119.4	0.338735	0.307932	0.344317	1.00875	N	ADD	166590	0.979768	0.0287543	0.926078	1.03657	-0.710818	0.477197	.
4	9	22115959	9:22115959:A:G	A	G	N	A	G	G	15739.7	97116.6	0.338725	0.307921	0.344307	1.00894	N	ADD	166590	0.979783	0.0287496	0.926101	1.03658	-0.710409	0.47745	.
4	9	21885635	9:21885635:C:T	C	T	N	T	C	C	13004	71612.1	0.253965	0.254401	0.253886	0.994731	N	ADD	166590	1.00851	0.0119397	0.985187	1.03239	0.710064	0.477664	.
4	9	22712303	9:22712303:G:C	G	C	N	G	C	C	17306.8	94830.6	0.336567	0.338579	0.336202	1.00244	N	ADD	166590	1.00737	0.010347	0.987143	1.028	0.709334	0.478117	.
4	9	22762425	9:22762425:A:G	A	G	N	G	A	A	16527.2	91436.7	0.324041	0.323327	0.32417	1.00212	N	ADD	166590	0.992578	0.010507	0.972346	1.01323	-0.709059	0.478288	.
4	9	21735763	9:21735763:G:A	G	A	N	A	G	G	16462.9	92087.6	0.325801	0.32207	0.326478	0.987376	N	ADD	166590	0.991431	0.0121574	0.968087	1.01534	-0.707868	0.479027	.
4	9	22067593	9:22067593:A:G	A	G	N	A	G	G	23686	137441	0.483605	0.463378	0.487271	1.00644	N	ADD	166590	1.0095	0.0133555	0.983416	1.03627	0.707805	0.479066	.
4	9	22966660	9:22966660:C:T	C	T	N	C	T	T	5954.13	33134.2	0.117319	0.116483	0.11747	0.97453	N	ADD	166590	0.989146	0.0154322	0.959676	1.01952	-0.707157	0.479469	.
4	9	22961577	9:22961577:T:G	T	G	N	G	T	T	17259	95733.9	0.339135	0.337643	0.339405	0.935758	N	ADD	166590	0.992472	0.010691	0.971892	1.01349	-0.706784	0.479701	.
4	9	22903940	9:22903940:C:T	C	T	N	T	C	C	19851.5	109119	0.387091	0.388362	0.38686	0.747775	N	ADD	166590	0.991798	0.011653	0.969402	1.01471	-0.706777	0.479705	.
4	9	22903939	9:22903939:T:C	T	C	N	C	T	T	19851.7	109120	0.387094	0.388365	0.386864	0.747754	N	ADD	166590	0.9918	0.0116531	0.969404	1.01471	-0.70657	0.479833	.
4	9	22786370	9:22786370:CTCAATTTCAGAACTTGTTAT:C	CTCAATTTCAGAACTTGTTAT	C	N	CTCAATTTCAGAACTTGTTAT	C	C	17333.1	95668.4	0.33916	0.339093	0.339173	0.998785	N	ADD	166590	0.992719	0.0103434	0.972796	1.01305	-0.706547	0.479848	.
4	9	21494300	9:21494300:C:T	C	T	N	C	T	T	8467.56	46478.7	0.164915	0.165654	0.164781	1.00857	N	ADD	166590	1.00931	0.0131183	0.983689	1.0356	0.706376	0.479954	.
4	9	22930492	9:22930492:A:AAAAT	A	AAAAT	N	A	AAAAT	AAAAT	9579.37	52776	0.187152	0.187405	0.187107	0.510704	N	ADD	166590	0.987643	0.0176128	0.95413	1.02233	-0.705984	0.480198	.
4	9	22065002	9:22065002:C:G	C	G	N	C	G	G	23364.1	135755	0.477576	0.457079	0.481291	1.00083	N	ADD	166590	1.00963	0.0135821	0.98311	1.03687	0.705778	0.480326	.
4	9	21383853	9:21383853:C:T	C	T	N	T	C	C	7532.04	41921.1	0.148428	0.147352	0.148623	1.00419	N	ADD	166590	0.990317	0.0137869	0.963915	1.01744	-0.705739	0.48035	.
4	9	21383852	9:21383852:C:G	C	G	N	G	C	C	7532.21	41921.9	0.148431	0.147355	0.148626	1.00423	N	ADD	166590	0.990321	0.0137865	0.963919	1.01745	-0.705499	0.4805	.
4	9	21423394	9:21423394:T:C	T	C	N	C	T	T	5711	31271.4	0.110998	0.111726	0.110866	1.00606	N	ADD	166590	1.01103	0.0155541	0.980673	1.04233	0.705235	0.480664	.
4	9	21119034	9:21119034:C:G	C	G	N	G	C	C	5845.98	32184.1	0.114143	0.114367	0.114102	0.999154	N	ADD	166590	0.989179	0.0154269	0.959718	1.01955	-0.705229	0.480668	.
4	9	21383734	9:21383734:C:A	C	A	N	A	C	C	7531.04	41914.6	0.148405	0.147332	0.1486	1.0046	N	ADD	166590	0.990331	0.0137849	0.963933	1.01745	-0.704807	0.48093	.
4	9	21436447	9:21436447:A:G	A	G	N	G	A	A	6091.07	33378.1	0.118462	0.119162	0.118335	0.991895	N	ADD	166590	1.01079	0.0152386	0.981043	1.04143	0.704015	0.481424	.
4	9	22968575	9:22968575:G:A	G	A	N	G	A	A	16505.3	91008.6	0.32269	0.322898	0.322652	0.997881	N	ADD	166590	1.0074	0.0104731	0.986928	1.02829	0.703561	0.481706	.
4	9	22961361	9:22961361:G:A	G	A	N	G	A	A	15045.4	82911.4	0.294006	0.294339	0.293945	0.982861	N	ADD	166590	1.00764	0.0108266	0.986479	1.02925	0.702609	0.4823	.
4	9	22115589	9:22115589:A:T	A	T	N	A	T	T	15741.4	97124.7	0.338754	0.307955	0.344336	1.00891	N	ADD	166590	0.980017	0.028754	0.926314	1.03683	-0.701987	0.482688	.
4	9	21715890	9:21715890:G:C	G	C	N	G	C	C	23681.5	129347	0.459297	0.46329	0.458574	0.984939	N	ADD	166590	0.989245	0.0154053	0.959822	1.01957	-0.701941	0.482716	.
4	9	21761322	9:21761322:T:C	T	C	N	T	C	C	23616.6	128933	0.457859	0.462019	0.457105	1.00883	N	ADD	166590	0.989051	0.0156919	0.959095	1.01994	-0.701619	0.482917	.
4	9	21487856	9:21487856:C:T	C	T	N	T	C	C	6197.23	33797.3	0.120039	0.121239	0.119821	0.909623	N	ADD	166590	1.0111	0.0157406	0.980384	1.04278	0.701362	0.483077	.
4	9	22056295	9:22056295:T:C	T	C	N	T	C	C	7212.53	44272.1	0.154525	0.141101	0.156958	0.995692	N	ADD	166590	0.988766	0.0161116	0.958031	1.02049	-0.701178	0.483192	.
4	9	21446444	9:21446444:A:G	A	G	N	G	A	A	15499	84949.9	0.301485	0.303212	0.301173	0.985122	N	ADD	166590	1.00754	0.0107228	0.986587	1.02894	0.700601	0.483552	.
4	9	22840175	9:22840175:G:A	G	A	N	A	G	G	10641.3	58800	0.20842	0.20818	0.208463	0.982728	N	ADD	166590	0.991515	0.0121652	0.968154	1.01544	-0.700415	0.483668	.
4	9	21890326	9:21890326:C:G	C	G	N	G	C	C	16586.8	92099.3	0.326208	0.324494	0.326519	0.990407	N	ADD	166590	0.991972	0.0115409	0.969786	1.01467	-0.69843	0.484908	.
4	9	22087473	9:22087473:T:C	T	C	N	T	C	C	15621.9	96327.4	0.336003	0.305617	0.341509	0.986935	N	ADD	166590	0.981003	0.0275094	0.929511	1.03535	-0.697197	0.485679	.
4	9	22289853	9:22289853:A:G	A	G	N	G	A	A	3514.17	18931.5	0.0673681	0.068749	0.0671179	1.00798	N	ADD	166590	1.01355	0.0193258	0.975878	1.05268	0.696476	0.486131	.
4	9	22219365	9:22219365:C:T	C	T	N	T	C	C	3171.57	18093.4	0.0638243	0.0620466	0.0641465	0.946871	N	ADD	166590	0.985575	0.0208869	0.946043	1.02676	-0.695634	0.486658	.
4	9	21760621	9:21760621:C:A	C	A	N	C	A	A	23528.2	128435	0.456099	0.46029	0.45534	1.00822	N	ADD	166590	0.989063	0.0158146	0.958876	1.0202	-0.695381	0.486817	.
4	9	22863412	9:22863412:G:C	G	C	N	C	G	G	17042.5	94230.1	0.333971	0.333408	0.334074	0.995067	N	ADD	166590	0.992776	0.0104267	0.972694	1.01327	-0.695309	0.486861	.
4	9	22708379	9:22708379:A:G	A	G	N	A	G	G	17331.6	94992.7	0.337128	0.339063	0.336777	1.001	N	ADD	166590	1.00722	0.010351	0.986992	1.02786	0.695033	0.487034	.
4	9	21683605	9:21683605:A:G	A	G	N	G	A	A	14910.3	82601.8	0.292671	0.291695	0.292848	1.00337	N	ADD	166590	1.008	0.0114668	0.985598	1.03091	0.694821	0.487168	.
4	9	21688238	9:21688238:A:C	A	C	N	C	A	A	13719.2	75859.8	0.268861	0.268394	0.268945	0.993674	N	ADD	166590	1.00833	0.0119781	0.984936	1.03228	0.692759	0.488461	.
4	9	21683608	9:21683608:T:C	T	C	N	C	T	T	14909.6	82599.8	0.292663	0.291681	0.292841	1.00323	N	ADD	166590	1.00797	0.0114682	0.985564	1.03088	0.691973	0.488954	.
4	9	22417161	9:22417161:G:C	G	C	N	C	G	G	14517.8	80775.7	0.286012	0.284016	0.286374	1.00141	N	ADD	166590	0.992513	0.010868	0.971595	1.01388	-0.691526	0.489235	.
4	9	22699212	9:22699212:G:GTAA	G	GTAA	N	G	GTAA	GTAA	17594.9	96469.6	0.342351	0.344216	0.342013	0.982809	N	ADD	166590	1.00722	0.0104112	0.98688	1.02799	0.69143	0.489295	.
4	9	21725335	9:21725335:G:C	G	C	N	C	G	G	16547.5	92459.6	0.327172	0.323724	0.327797	0.969271	N	ADD	166590	0.991542	0.0122875	0.967948	1.01571	-0.69126	0.489402	.
4	9	22940526	9:22940526:T:C	T	C	N	C	T	T	12443.7	68152.1	0.241899	0.243441	0.241619	0.942657	N	ADD	166590	0.991835	0.0118684	0.96903	1.01518	-0.690752	0.489721	.
4	9	22708311	9:22708311:T:C	T	C	N	T	C	C	17323.6	94950	0.336976	0.338908	0.336626	1.0015	N	ADD	166590	1.00717	0.0103496	0.986945	1.02781	0.69026	0.490031	.
4	9	22662526	9:22662526:C:G	C	G	N	C	G	G	17960.5	98507.4	0.349564	0.351367	0.349238	0.998333	N	ADD	166590	1.00711	0.0102673	0.987041	1.02758	0.689569	0.490465	.
4	9	22805644	9:22805644:C:T	C	T	N	T	C	C	22298	123738	0.438309	0.436223	0.438687	1.00049	N	ADD	166590	0.993224	0.00987382	0.974188	1.01263	-0.688602	0.491074	.
4	9	22392164	9:22392164:A:T	A	T	N	A	T	T	6228.03	35136.5	0.124151	0.121841	0.124569	0.993106	N	ADD	166590	0.989697	0.0150476	0.960934	1.01932	-0.688263	0.491287	.
4	9	21386288	9:21386288:T:C	T	C	N	C	T	T	7795.97	43434.2	0.153761	0.152515	0.153987	0.994324	N	ADD	166590	0.99065	0.0136528	0.964493	1.01752	-0.688035	0.491431	.
4	9	22824851	9:22824851:A:AAATC	A	AAATC	N	AAATC	A	A	18217.2	100853	0.357375	0.356389	0.357554	0.993919	N	ADD	166590	0.992928	0.0103157	0.973055	1.01321	-0.687956	0.491481	.
4	9	22911500	9:22911500:A:G	A	G	N	G	A	A	12050.9	66684.2	0.236314	0.235756	0.236415	1.00133	N	ADD	166590	0.992112	0.0115151	0.969971	1.01476	-0.687746	0.491613	.
4	9	21865106	9:21865106:T:C	T	C	N	C	T	T	16480.9	91584.5	0.324346	0.322422	0.324694	1.00138	N	ADD	166590	0.992131	0.0114908	0.970036	1.01473	-0.687549	0.491737	.
4	9	21084724	9:21084724:A:T	A	T	N	T	A	A	17751.3	97602.8	0.346221	0.347274	0.346031	0.981844	N	ADD	166590	1.00716	0.0103747	0.986885	1.02785	0.687462	0.491792	.
4	9	21443854	9:21443854:G:A	G	A	N	A	G	G	15518.7	85061.5	0.30188	0.303598	0.301568	0.987386	N	ADD	166590	1.00737	0.010707	0.986451	1.02873	0.685924	0.492761	.
4	9	21671904	9:21671904:T:G	T	G	N	G	T	T	5355.58	29502.7	0.104623	0.104773	0.104596	0.860715	N	ADD	166590	1.01195	0.0173138	0.978183	1.04688	0.685895	0.492779	.
4	9	21434678	9:21434678:A:T	A	T	N	T	A	A	10970.3	60466.8	0.21441	0.214616	0.214372	0.995161	N	ADD	166590	0.991815	0.0119827	0.968793	1.01538	-0.685888	0.492784	.
4	9	22962848	9:22962848:G:A	G	A	N	G	A	A	5649.87	31529.6	0.11159	0.11053	0.111782	0.968433	N	ADD	166590	0.989209	0.0158409	0.958969	1.0204	-0.684889	0.493414	.
4	9	21852659	9:21852659:TTATATACA:T	TTATATACA	T	N	T	TTATATACA	TTATATACA	3881.89	21436	0.0759886	0.0759428	0.0759969	0.926873	N	ADD	166590	0.986423	0.0199621	0.948574	1.02578	-0.684819	0.493458	.
4	9	22223069	9:22223069:T:C	T	C	N	C	T	T	3419.53	19405.1	0.0685054	0.0668974	0.0687968	0.950313	N	ADD	166590	0.986317	0.0201335	0.948153	1.02602	-0.684328	0.493768	.
4	9	22936164	9:22936164:T:C	T	C	N	C	T	T	16846.5	92512	0.328227	0.329574	0.327982	0.937478	N	ADD	166590	0.992587	0.0108747	0.971655	1.01397	-0.684237	0.493825	.
4	9	22921635	9:22921635:C:T	C	T	N	C	T	T	23487.4	129841	0.460198	0.459493	0.460325	0.987004	N	ADD	166590	0.993215	0.00995139	0.97403	1.01278	-0.684188	0.493856	.
4	9	22717305	9:22717305:T:C	T	C	N	T	C	C	17395.9	95337.3	0.338355	0.340323	0.337999	0.998661	N	ADD	166590	1.00711	0.0103526	0.986879	1.02775	0.684165	0.493871	.
4	9	22215296	9:22215296:A:C	A	C	N	C	A	A	3518.13	19939.4	0.070405	0.0688263	0.0706911	0.911184	N	ADD	166590	0.98621	0.0202982	0.947745	1.02624	-0.684091	0.493917	.
4	9	21761440	9:21761440:C:G	C	G	N	C	G	G	23613.1	128908	0.457775	0.461951	0.457018	1.00906	N	ADD	166590	0.989325	0.0156918	0.959361	1.02022	-0.683942	0.494012	.
4	9	21227950	9:21227950:G:T	G	T	N	T	G	G	6046.43	33839.6	0.119713	0.118288	0.119971	0.689772	N	ADD	166590	0.987596	0.0182504	0.952894	1.02356	-0.683911	0.494031	.
4	9	21435313	9:21435313:C:G	C	G	N	G	C	C	6223.01	34090	0.120995	0.121743	0.120859	0.993414	N	ADD	166590	1.01037	0.0150879	0.980931	1.0407	0.68391	0.494032	.
4	9	22864694	9:22864694:C:T	C	T	N	T	C	C	16651.3	91999.5	0.326103	0.325756	0.326165	0.982419	N	ADD	166590	0.992811	0.0105598	0.972474	1.01357	-0.683272	0.494435	.
4	9	22395330	9:22395330:G:A	G	A	N	A	G	G	6212.57	35047.4	0.123837	0.121539	0.124253	0.994812	N	ADD	166590	0.989775	0.0150504	0.961004	1.01941	-0.682913	0.494662	.
4	9	22054040	9:22054040:C:T	C	T	N	C	T	T	7069.04	43401.8	0.151482	0.138294	0.153872	0.997568	N	ADD	166590	0.989017	0.0161764	0.958152	1.02088	-0.68271	0.49479	.
4	9	21722079	9:21722079:CA:C	CA	C	N	CA	C	C	23598.4	128866	0.457604	0.461664	0.456869	0.998222	N	ADD	166590	0.989543	0.0154015	0.960119	1.01987	-0.682508	0.494918	.
4	9	21072911	9:21072911:A:G	A	G	N	G	A	A	7133.69	39085.8	0.138722	0.139559	0.138571	0.992468	N	ADD	166590	1.00972	0.0142038	0.981998	1.03822	0.680995	0.495875	.
4	9	22713035	9:22713035:T:C	T	C	N	T	C	C	17257.7	94591	0.335701	0.337618	0.335353	1.00048	N	ADD	166590	1.00708	0.0103658	0.986827	1.02775	0.680702	0.49606	.
4	9	22741675	9:22741675:A:C	A	C	N	A	C	C	17403.2	95392	0.338541	0.340464	0.338193	0.999368	N	ADD	166590	1.00707	0.0103466	0.98685	1.0277	0.680535	0.496166	.
4	9	21724897	9:21724897:G:A	G	A	N	A	G	G	15259.9	84551.9	0.299573	0.298535	0.299761	1.00091	N	ADD	166590	1.00819	0.0119836	0.984783	1.03215	0.680414	0.496243	.
4	9	21138433	9:21138433:G:A	G	A	N	A	G	G	22802.6	125198	0.444207	0.446094	0.443866	0.96755	N	ADD	166590	1.00684	0.0100247	0.987249	1.02682	0.679817	0.496621	.
4	9	22472805	9:22472805:G:GT	G	GT	N	GT	G	G	3477.77	19166.4	0.0679639	0.0680368	0.0679507	1.00413	N	ADD	166590	0.986894	0.019414	0.950047	1.02517	-0.679549	0.49679	.
4	9	21137410	9:21137410:G:A	G	A	N	A	G	G	22770.5	125037	0.443627	0.445467	0.443293	0.968297	N	ADD	166590	1.00683	0.0100218	0.987249	1.0268	0.67946	0.496846	.
4	9	22473038	9:22473038:C:T	C	T	N	T	C	C	3477.92	19167	0.0679662	0.0680398	0.0679528	1.00412	N	ADD	166590	0.986905	0.0194136	0.950059	1.02518	-0.678983	0.497149	.
4	9	21721585	9:21721585:C:A	C	A	N	C	A	A	23598.8	128866	0.457606	0.461671	0.456869	0.99786	N	ADD	166590	0.989601	0.0153982	0.960181	1.01992	-0.678852	0.497231	.
4	9	22473397	9:22473397:A:T	A	T	N	T	A	A	3477.64	19165.3	0.06796	0.0680343	0.0679465	1.00418	N	ADD	166590	0.986913	0.0194139	0.950066	1.02519	-0.678558	0.497418	.
4	9	22755132	9:22755132:G:C	G	C	N	G	C	C	17381.8	95012.7	0.337339	0.340047	0.336848	0.99899	N	ADD	166590	1.00704	0.0103382	0.986839	1.02765	0.678461	0.497479	.
4	9	21442725	9:21442725:G:A	G	A	N	A	G	G	15522.8	85087.4	0.30197	0.303679	0.30166	0.988582	N	ADD	166590	1.00727	0.0106996	0.986369	1.02862	0.677194	0.498283	.
4	9	22782066	9:22782066:T:A	T	A	N	T	A	A	17591.6	97205.5	0.34455	0.344151	0.344622	1.0015	N	ADD	166590	0.993057	0.0102927	0.973225	1.01329	-0.676893	0.498474	.
4	9	22862721	9:22862721:G:A	G	A	N	A	G	G	25344.6	140625	0.498139	0.495825	0.498558	1.0018	N	ADD	166590	0.993405	0.00977603	0.974552	1.01262	-0.67683	0.498514	.
4	9	22951289	9:22951289:C:A	C	A	N	C	A	A	5537.23	30874.4	0.109285	0.108327	0.109459	0.959558	N	ADD	166590	0.989198	0.016056	0.958553	1.02082	-0.676427	0.498769	.
4	9	21442451	9:21442451:A:G	A	G	N	G	A	A	15507.8	85007.5	0.301685	0.303385	0.301377	0.988028	N	ADD	166590	1.00727	0.0107055	0.986353	1.02863	0.676388	0.498795	.
4	9	22475550	9:22475550:TA:T	TA	T	N	T	TA	TA	3583.25	19828.4	0.0702673	0.0701003	0.0702975	1.00383	N	ADD	166590	0.987145	0.0191399	0.9508	1.02488	-0.675961	0.499065	.
4	9	21442512	9:21442512:C:G	C	G	N	G	C	C	15522.4	85086.2	0.301965	0.30367	0.301656	0.988655	N	ADD	166590	1.00725	0.0106993	0.98635	1.0286	0.675346	0.499456	.
4	9	22475652	9:22475652:AG:A	AG	A	N	A	AG	AG	3583.17	19827.6	0.0702645	0.0700988	0.0702946	1.00388	N	ADD	166590	0.987166	0.0191396	0.95082	1.0249	-0.674891	0.499745	.
4	9	22707594	9:22707594:G:A	G	A	N	G	A	A	17329.5	94990.4	0.337115	0.339022	0.336769	1.00129	N	ADD	166590	1.00701	0.0103496	0.986788	1.02764	0.674862	0.499763	.
4	9	22521520	9:22521520:G:T	G	T	N	G	T	T	2567.76	14144.6	0.0501602	0.050234	0.0501468	1.00084	N	ADD	166590	1.01523	0.022403	0.971617	1.0608	0.674728	0.499849	.
4	9	21377196	9:21377196:CA:C	CA	C	N	C	CA	CA	6593.52	35821.3	0.127303	0.128991	0.126997	0.921928	N	ADD	166590	1.01034	0.0152499	0.980587	1.04099	0.674425	0.500041	.
4	9	22711948	9:22711948:T:C	T	C	N	T	C	C	17292.1	94770.4	0.336342	0.338291	0.335989	1.00344	N	ADD	166590	1.007	0.0103441	0.986786	1.02762	0.674033	0.50029	.
4	9	21719996	9:21719996:A:C	A	C	N	A	C	C	23602.7	128886	0.457677	0.461748	0.456939	0.993108	N	ADD	166590	0.989662	0.0154254	0.960189	1.02004	-0.673703	0.5005	.
4	9	21402655	9:21402655:G:C	G	C	N	C	G	G	11656.2	64223.8	0.227745	0.228034	0.227692	0.988041	N	ADD	166590	1.00794	0.0117502	0.984997	1.03143	0.673417	0.500682	.
4	9	22056359	9:22056359:A:G	A	G	N	A	G	G	7195.7	44170.2	0.154169	0.140772	0.156597	0.996999	N	ADD	166590	0.989211	0.0161274	0.958432	1.02098	-0.672603	0.5012	.
4	9	22962872	9:22962872:G:T	G	T	N	G	T	T	5661.02	31591.5	0.111809	0.110749	0.112001	0.968884	N	ADD	166590	0.989426	0.0158234	0.959212	1.02059	-0.671806	0.501707	.
4	9	22987003	9:22987003:T:C	T	C	N	T	C	C	22005.7	121746	0.431453	0.430505	0.431625	0.999137	N	ADD	166590	1.00667	0.00989773	0.987328	1.02639	0.671448	0.501935	.
4	9	22714079	9:22714079:A:G	A	G	N	A	G	G	17293.1	94778.2	0.336368	0.33831	0.336016	1.00226	N	ADD	166590	1.00696	0.0103499	0.986742	1.0276	0.670461	0.502564	.
4	9	21748320	9:21748320:A:G	A	G	N	G	A	A	20284.1	110678	0.393068	0.396825	0.392387	0.983301	N	ADD	166590	0.991211	0.0131907	0.965913	1.01717	-0.669237	0.503344	.
4	9	22407922	9:22407922:C:A	C	A	N	A	C	C	3590.65	19275.1	0.0686288	0.070245	0.0683359	0.881011	N	ADD	166590	1.01378	0.0204546	0.973943	1.05525	0.669169	0.503388	.
4	9	22767164	9:22767164:C:A	C	A	N	C	A	A	23186	128326	0.454745	0.453597	0.454953	1.00574	N	ADD	166590	0.993454	0.00981551	0.974525	1.01275	-0.669076	0.503447	.
4	9	22223677	9:22223677:C:A	C	A	N	A	C	C	3340.52	18968.4	0.0669577	0.0653518	0.0672487	0.966235	N	ADD	166590	0.98659	0.0201788	0.948333	1.02639	-0.669036	0.503472	.
4	9	22404480	9:22404480:G:A	G	A	N	G	A	A	15291.4	84893.1	0.300692	0.299151	0.300971	0.978922	N	ADD	166590	0.992789	0.0108195	0.971958	1.01407	-0.668874	0.503576	.
4	9	21715201	9:21715201:A:G	A	G	N	A	G	G	23648.7	129170	0.458669	0.462648	0.457947	0.983386	N	ADD	166590	0.989776	0.0153719	0.960401	1.02005	-0.668508	0.503809	.
4	9	21730902	9:21730902:A:T	A	T	N	T	A	A	21402.6	116686	0.414457	0.418707	0.413687	0.973788	N	ADD	166590	0.990778	0.0138625	0.964221	1.01807	-0.668334	0.50392	.
4	9	22709756	9:22709756:T:C	T	C	N	T	C	C	17251.3	94546.6	0.335548	0.337494	0.335196	1.00101	N	ADD	166590	1.00695	0.0103624	0.986704	1.02761	0.668295	0.503945	.
4	9	22223882	9:22223882:C:T	C	T	N	T	C	C	3411.23	19350.8	0.0683176	0.0667351	0.0686044	0.957559	N	ADD	166590	0.986672	0.0200787	0.948597	1.02628	-0.66823	0.503987	.
4	9	21720921	9:21720921:G:A	G	A	N	G	A	A	23597.6	128856	0.457572	0.461648	0.456833	0.996308	N	ADD	166590	0.989762	0.0154086	0.960318	1.02011	-0.667837	0.504238	.
4	9	22223666	9:22223666:G:A	G	A	N	A	G	G	3340.62	18968.4	0.0669579	0.0653538	0.0672486	0.966097	N	ADD	166590	0.986622	0.02018	0.948361	1.02643	-0.667401	0.504516	.
4	9	22664213	9:22664213:G:A	G	A	N	G	A	A	18078.5	99174.7	0.351922	0.353677	0.351603	1.0049	N	ADD	166590	1.00684	0.0102174	0.986879	1.02721	0.667322	0.504567	.
4	9	22713833	9:22713833:G:C	G	C	N	G	C	C	17297.6	94804	0.33646	0.3384	0.336108	1.00186	N	ADD	166590	1.00693	0.0103512	0.986706	1.02757	0.667082	0.50472	.
4	9	21720225	9:21720225:C:G	C	G	N	C	G	G	23604	128891	0.457694	0.461773	0.456955	0.994599	N	ADD	166590	0.98977	0.0154168	0.96031	1.02013	-0.666984	0.504782	.
4	9	22495209	9:22495209:C:G	C	G	N	C	G	G	14459.3	80614.5	0.285353	0.282873	0.285802	0.995259	N	ADD	166590	0.992762	0.0109022	0.971773	1.0142	-0.666354	0.505185	.
4	9	21720481	9:21720481:G:T	G	T	N	G	T	T	23602	128880	0.457655	0.461735	0.456916	0.995312	N	ADD	166590	0.989787	0.0154131	0.960333	1.02014	-0.666031	0.505392	.
4	9	21925903	9:21925903:T:G	T	G	N	G	T	T	25144.9	139993	0.495643	0.491919	0.496318	1.0034	N	ADD	166590	0.992759	0.0109157	0.971745	1.01423	-0.665747	0.505573	.
4	9	21190827	9:21190827:A:G	A	G	N	G	A	A	21284.6	117991	0.41802	0.416398	0.418314	0.986213	N	ADD	166590	0.993392	0.00998297	0.974144	1.01302	-0.664094	0.50663	.
4	9	22223010	9:22223010:C:T	C	T	N	T	C	C	3416.86	19380.7	0.0684243	0.0668453	0.0687104	0.95111	N	ADD	166590	0.98672	0.0201325	0.948543	1.02643	-0.664064	0.506649	.
4	9	21101230	9:21101230:A:G	A	G	N	G	A	A	17477.7	96782.3	0.342938	0.341923	0.343122	0.99189	N	ADD	166590	0.99314	0.0103813	0.973137	1.01355	-0.66307	0.507286	.
4	9	22600148	9:22600148:G:A	G	A	N	A	G	G	24760.6	136663	0.484494	0.484401	0.48451	1.00381	N	ADD	166590	0.993518	0.0098088	0.9746	1.0128	-0.662965	0.507353	.
4	9	21926927	9:21926927:T:C	T	C	N	C	T	T	25148	140014	0.495713	0.491979	0.496389	1.00371	N	ADD	166590	0.992789	0.0109171	0.971771	1.01426	-0.662944	0.507367	.
4	9	21058908	9:21058908:A:G	A	G	N	A	G	G	8026.11	44565.2	0.157847	0.157017	0.157997	1.0056	N	ADD	166590	0.991167	0.0134006	0.965474	1.01755	-0.662047	0.507941	.
4	9	22188374	9:22188374:C:A	C	A	N	C	A	A	2800.78	15342.5	0.0544548	0.0547927	0.0543935	0.814934	N	ADD	166590	0.984285	0.0239363	0.939174	1.03156	-0.661754	0.508129	.
4	9	21720108	9:21720108:C:A	C	A	N	C	A	A	23601.6	128875	0.457642	0.461725	0.456901	0.994381	N	ADD	166590	0.989854	0.0154175	0.960391	1.02022	-0.661425	0.50834	.
4	9	21420138	9:21420138:G:A	G	A	N	A	G	G	14664.5	80328.1	0.285109	0.286887	0.284787	1.00383	N	ADD	166590	1.00714	0.0108014	0.986046	1.02869	0.659013	0.509887	.
4	9	21420677	9:21420677:A:G	A	G	N	G	A	A	14673.9	80378.5	0.285289	0.287071	0.284965	1.00738	N	ADD	166590	1.00713	0.0107801	0.986073	1.02863	0.658959	0.509922	.
4	9	22560299	9:22560299:G:T	G	T	N	T	G	G	21443.7	118713	0.420662	0.41951	0.420871	1.00189	N	ADD	166590	0.993492	0.00990806	0.974385	1.01297	-0.658951	0.509928	.
4	9	22909814	9:22909814:T:C	T	C	N	C	T	T	19376.1	106771	0.378615	0.379061	0.378535	1.00496	N	ADD	166590	0.99335	0.010141	0.973801	1.01329	-0.65798	0.510551	.
4	9	22414973	9:22414973:G:T	G	T	N	T	G	G	7816.73	43292.1	0.153397	0.152921	0.153483	0.994907	N	ADD	166590	0.991068	0.0136415	0.964921	1.01792	-0.657733	0.51071	.
4	9	22052734	9:22052734:T:C	T	C	N	T	C	C	7017.06	43074.2	0.150343	0.137277	0.152711	0.990215	N	ADD	166590	0.98936	0.0162862	0.958278	1.02145	-0.656807	0.511305	.
4	9	22720122	9:22720122:A:G	A	G	N	A	G	G	17384.6	95305.8	0.338227	0.340101	0.337887	1.0006	N	ADD	166590	1.0068	0.0103443	0.986597	1.02742	0.655558	0.512109	.
4	9	22962108	9:22962108:C:T	C	T	N	C	T	T	14669.6	80839.4	0.286659	0.286986	0.286599	0.983977	N	ADD	166590	1.00716	0.0109049	0.985864	1.02892	0.654389	0.512861	.
4	9	22560294	9:22560294:CT:C	CT	C	N	C	CT	CT	21444.8	118715	0.420674	0.419532	0.420881	1.00197	N	ADD	166590	0.993541	0.00990765	0.974434	1.01302	-0.654037	0.513088	.
4	9	21685404	9:21685404:G:A	G	A	N	G	A	A	23798.7	130488	0.463073	0.465583	0.462618	0.96026	N	ADD	166590	0.991303	0.0133573	0.965688	1.0176	-0.653933	0.513155	.
4	9	21695893	9:21695893:A:G	A	G	N	A	G	G	23404.1	128150	0.454873	0.457862	0.454331	1.009	N	ADD	166590	0.99148	0.0130857	0.966374	1.01724	-0.653916	0.513166	.
4	9	22885626	9:22885626:T:C	T	C	N	C	T	T	18918.9	104804	0.371338	0.370117	0.37156	0.991722	N	ADD	166590	0.993349	0.0102128	0.973663	1.01343	-0.653458	0.513461	.
4	9	22455892	9:22455892:A:C	A	C	N	C	A	A	9078.48	49893.4	0.176997	0.177605	0.176887	1.00318	N	ADD	166590	1.0084	0.0128111	0.983399	1.03405	0.65327	0.513582	.
4	9	22718465	9:22718465:A:G	A	G	N	A	G	G	17426	95534.6	0.339038	0.340911	0.338698	0.998334	N	ADD	166590	1.00678	0.0103498	0.986564	1.02741	0.652964	0.51378	.
4	9	21676042	9:21676042:T:A	T	A	N	T	A	A	22587.9	123573	0.438685	0.441895	0.438104	0.998668	N	ADD	166590	0.991785	0.012647	0.967503	1.01668	-0.65226	0.514234	.
4	9	22720807	9:22720807:A:G	A	G	N	A	G	G	17383.1	95299.8	0.338204	0.340071	0.337866	1.00171	N	ADD	166590	1.00676	0.0103387	0.98657	1.02737	0.652121	0.514323	.
4	9	21719872	9:21719872:G:C	G	C	N	G	C	C	23603.1	128880	0.45766	0.461755	0.456918	0.993804	N	ADD	166590	0.989995	0.0154205	0.960521	1.02037	-0.652085	0.514346	.
4	9	21877985	9:21877985:A:C	A	C	N	C	A	A	16552.6	91950.1	0.325658	0.323824	0.32599	0.996619	N	ADD	166590	0.992524	0.0115081	0.970388	1.01517	-0.652083	0.514347	.
4	9	22903852	9:22903852:A:G	A	G	N	G	A	A	21298.3	117732	0.417284	0.416666	0.417396	0.998025	N	ADD	166590	0.993493	0.010015	0.974182	1.01319	-0.651847	0.5145	.
4	9	22012422	9:22012422:G:A	G	A	N	A	G	G	19964.1	115103	0.405387	0.390565	0.408073	0.989698	N	ADD	166590	0.991814	0.0126183	0.967586	1.01665	-0.651401	0.514788	.
4	9	21039101	9:21039101:C:T	C	T	N	T	C	C	4643.17	25448.4	0.0903164	0.0908359	0.0902222	0.952467	N	ADD	166590	1.01145	0.0174863	0.977376	1.04672	0.651287	0.514861	.
4	9	21663040	9:21663040:G:A	G	A	N	A	G	G	5974.47	32909	0.116704	0.116881	0.116672	0.909988	N	ADD	166590	1.01049	0.0160398	0.979213	1.04276	0.65033	0.515479	.
4	9	22722356	9:22722356:T:C	T	C	N	T	C	C	17383.3	95301.8	0.338211	0.340076	0.337873	1.00209	N	ADD	166590	1.00674	0.0103367	0.986549	1.02734	0.649852	0.515788	.
4	9	22862833	9:22862833:G:T	G	T	N	T	G	G	10583.9	58489.1	0.207314	0.207056	0.207361	0.999542	N	ADD	166590	0.992191	0.0120808	0.968974	1.01596	-0.648957	0.516366	.
4	9	22721048	9:22721048:C:T	C	T	N	C	T	T	17381.4	95292.4	0.338177	0.340039	0.33784	1.00186	N	ADD	166590	1.00673	0.0103382	0.986536	1.02734	0.648801	0.516467	.
4	9	21448448	9:21448448:G:A	G	A	N	A	G	G	21731.4	120052	0.425545	0.425139	0.425619	0.896107	N	ADD	166590	0.993242	0.0104533	0.973099	1.0138	-0.648697	0.516534	.
4	9	22933318	9:22933318:C:T	C	T	N	T	C	C	12649.1	70374.7	0.249186	0.247459	0.249499	0.942544	N	ADD	166590	0.992443	0.0116969	0.969949	1.01546	-0.648541	0.516635	.
4	9	22799416	9:22799416:G:A	G	A	N	G	A	A	18325.3	101351	0.359195	0.358504	0.35932	1.00208	N	ADD	166590	0.993419	0.0101859	0.973783	1.01345	-0.648191	0.516862	.
4	9	22720860	9:22720860:A:G	A	G	N	A	G	G	17381.6	95294.2	0.338183	0.340043	0.337846	1.00184	N	ADD	166590	1.00672	0.0103383	0.986527	1.02733	0.647909	0.517044	.
4	9	22227287	9:22227287:C:G	C	G	N	G	C	C	3357.93	19044.7	0.067239	0.0656924	0.0675192	0.992862	N	ADD	166590	0.987223	0.0198576	0.949538	1.0264	-0.647586	0.517253	.
4	9	22094796	9:22094796:A:C	A	C	N	A	C	C	16651	101710	0.355245	0.325749	0.360591	0.97978	N	ADD	166590	0.985187	0.0230484	0.941672	1.03071	-0.647514	0.517299	.
4	9	21705206	9:21705206:T:C	T	C	N	C	T	T	13911.1	76844.7	0.272393	0.272147	0.272437	0.986366	N	ADD	166590	1.00789	0.0121468	0.984181	1.03218	0.6472	0.517503	.
4	9	21723276	9:21723276:T:G	T	G	N	G	T	T	15429.5	85455.5	0.302794	0.301853	0.302965	1.00571	N	ADD	166590	1.00775	0.0119286	0.98446	1.03159	0.646966	0.517654	.
4	9	21719375	9:21719375:G:A	G	A	N	G	A	A	23603.9	128883	0.457671	0.461771	0.456928	0.992699	N	ADD	166590	0.990078	0.0154248	0.960594	1.02047	-0.646452	0.517987	.
4	9	21719507	9:21719507:T:C	T	C	N	T	C	C	23603.8	128882	0.457669	0.461769	0.456925	0.992836	N	ADD	166590	0.99008	0.0154242	0.960597	1.02047	-0.646327	0.518067	.
4	9	21385694	9:21385694:ATAAAGT:A	ATAAAGT	A	N	A	ATAAAGT	ATAAAGT	7578.58	42142.5	0.149232	0.148262	0.149408	1.0008	N	ADD	166590	0.991142	0.0137757	0.96474	1.01827	-0.645852	0.518375	.
4	9	22787732	9:22787732:C:T	C	T	N	T	C	C	7050.68	39754.2	0.140479	0.137935	0.14094	0.989505	N	ADD	166590	0.990819	0.014286	0.963461	1.01895	-0.645594	0.518542	.
4	9	22778517	9:22778517:C:T	C	T	N	C	T	T	18667.4	103298	0.366064	0.365196	0.366221	0.994528	N	ADD	166590	0.993447	0.0101877	0.973807	1.01348	-0.645324	0.518717	.
4	9	22820058	9:22820058:G:C	G	C	N	C	G	G	4246.03	23609.5	0.0836051	0.0830665	0.0837027	0.88533	N	ADD	166590	0.987921	0.01884	0.952107	1.02508	-0.645039	0.518902	.
4	9	22234936	9:22234936:T:G	T	G	N	G	T	T	3726.55	21011.2	0.0742475	0.0729039	0.074491	0.971638	N	ADD	166590	0.987738	0.0191303	0.951388	1.02548	-0.64496	0.518953	.
4	9	21897522	9:21897522:T:G	T	G	N	G	T	T	11873.8	65413.9	0.23197	0.232292	0.231912	0.998231	N	ADD	166590	1.00787	0.0121742	0.984108	1.03221	0.64407	0.51953	.
4	9	22227461	9:22227461:A:T	A	T	N	T	A	A	3359.43	19052.7	0.0672674	0.0657217	0.0675475	0.994446	N	ADD	166590	0.987306	0.0198379	0.949655	1.02645	-0.643989	0.519582	.
4	9	21763742	9:21763742:G:A	G	A	N	G	A	A	23623.6	128935	0.457888	0.462158	0.457114	1.00846	N	ADD	166590	0.989936	0.0157117	0.959916	1.02089	-0.643814	0.519696	.
4	9	21114105	9:21114105:G:A	G	A	N	G	A	A	10306.4	55941.2	0.198834	0.201627	0.198328	1.00833	N	ADD	166590	1.00789	0.0122151	0.98405	1.03232	0.643709	0.519764	.
4	9	22225465	9:22225465:AC:A	AC	A	N	A	AC	AC	3369.04	19103.3	0.0674481	0.0659097	0.0677269	0.977571	N	ADD	166590	0.987239	0.0199843	0.949317	1.02667	-0.642682	0.52043	.
4	9	22720921	9:22720921:T:C	T	C	N	T	C	C	17380.2	95290.3	0.338167	0.340015	0.337832	1.00186	N	ADD	166590	1.00667	0.0103384	0.986472	1.02727	0.642558	0.520511	.
4	9	22051670	9:22051670:G:C	G	C	N	G	C	C	7104.36	43550.6	0.152035	0.138985	0.1544	0.996121	N	ADD	166590	0.989692	0.0161309	0.958892	1.02148	-0.642319	0.520666	.
4	9	22216323	9:22216323:C:T	C	T	N	T	C	C	3217.02	18323.3	0.0646508	0.0629357	0.0649616	0.923469	N	ADD	166590	0.986595	0.0210203	0.946774	1.02809	-0.642026	0.520857	.
4	9	22722159	9:22722159:A:G	A	G	N	A	G	G	17384.3	95314.2	0.338251	0.340095	0.337917	1.0022	N	ADD	166590	1.00666	0.010336	0.986467	1.02726	0.641735	0.521045	.
4	9	22721974	9:22721974:G:T	G	T	N	G	T	T	17385.2	95319.9	0.338271	0.340113	0.337937	1.00219	N	ADD	166590	1.00665	0.0103359	0.986466	1.02725	0.641597	0.521135	.
4	9	22723025	9:22723025:A:G	A	G	N	A	G	G	17387	95329.5	0.338305	0.340147	0.337971	1.00235	N	ADD	166590	1.00665	0.0103348	0.986467	1.02725	0.641533	0.521176	.
4	9	22225555	9:22225555:T:C	T	C	N	C	T	T	3371.31	19116.4	0.0674941	0.0659541	0.0677732	0.979019	N	ADD	166590	0.987275	0.0199635	0.949391	1.02667	-0.641511	0.521191	.
4	9	22094330	9:22094330:A:G	A	G	N	A	G	G	16654.1	101723	0.355296	0.32581	0.360639	0.979528	N	ADD	166590	0.985326	0.0230493	0.941803	1.03086	-0.641375	0.521279	.
4	9	22725904	9:22725904:A:G	A	G	N	A	G	G	17374.5	95255.7	0.338046	0.339903	0.33771	1.00252	N	ADD	166590	1.00665	0.0103357	0.986463	1.02725	0.641336	0.521305	.
4	9	22225462	9:22225462:C:T	C	T	N	T	C	C	3369.75	19106.9	0.0674608	0.0659235	0.0677394	0.977449	N	ADD	166590	0.987266	0.0199836	0.949345	1.0267	-0.641316	0.521317	.
4	9	21720826	9:21720826:T:C	T	C	N	T	C	C	23610.6	128915	0.457787	0.461903	0.457042	0.995441	N	ADD	166590	0.990167	0.0154098	0.960708	1.02053	-0.64126	0.521354	.
4	9	22375802	9:22375802:A:T	A	T	N	T	A	A	3115.26	16841.3	0.0598973	0.060945	0.0597075	0.884045	N	ADD	166590	1.01407	0.021793	0.97167	1.05833	0.641258	0.521355	.
4	9	21718193	9:21718193:T:C	T	C	N	T	C	C	23603.1	128879	0.457655	0.461756	0.456912	0.989942	N	ADD	166590	0.990156	0.0154288	0.960662	1.02056	-0.641204	0.52139	.
4	9	21718655	9:21718655:T:A	T	A	N	T	A	A	23604	128882	0.457669	0.461774	0.456925	0.990961	N	ADD	166590	0.990162	0.0154286	0.960668	1.02056	-0.640792	0.521658	.
4	9	21691376	9:21691376:G:C	G	C	N	C	G	G	13846.7	76563.8	0.271356	0.270887	0.271441	0.985729	N	ADD	166590	1.00772	0.012005	0.984288	1.03171	0.640778	0.521667	.
4	9	21718639	9:21718639:A:T	A	T	N	A	T	T	23602.6	128874	0.457641	0.461746	0.456898	0.990861	N	ADD	166590	0.990175	0.0154296	0.960679	1.02058	-0.639905	0.522234	.
4	9	22726328	9:22726328:C:T	C	T	N	C	T	T	17375.7	95262	0.338069	0.339928	0.337732	1.00263	N	ADD	166590	1.00663	0.010335	0.986445	1.02723	0.639401	0.522562	.
4	9	21717884	9:21717884:A:G	A	G	N	A	G	G	23603.9	128883	0.45767	0.461771	0.456927	0.989514	N	ADD	166590	0.990185	0.0154292	0.960689	1.02059	-0.639302	0.522626	.
4	9	22934328	9:22934328:G:A	G	A	N	A	G	G	12634.2	69510.5	0.246548	0.247168	0.246435	1.00643	N	ADD	166590	1.00727	0.0113337	0.985141	1.02989	0.639041	0.522796	.
4	9	22225490	9:22225490:T:C	T	C	N	C	T	T	3391.72	19227.6	0.0678893	0.0663533	0.0681676	0.972854	N	ADD	166590	0.987319	0.0199737	0.949415	1.02674	-0.638934	0.522866	.
4	9	21340448	9:21340448:C:T	C	T	N	T	C	C	8572.19	47849.4	0.169343	0.167701	0.16964	0.968378	N	ADD	166590	0.991522	0.0133272	0.965958	1.01776	-0.638838	0.522928	.
4	9	21678559	9:21678559:C:T	C	T	N	C	T	T	23197.9	127115	0.451147	0.453828	0.450661	0.959217	N	ADD	166590	0.991835	0.0128348	0.967196	1.0171	-0.638786	0.522962	.
4	9	22725990	9:22725990:A:G	A	G	N	A	G	G	17373.7	95251.3	0.338031	0.339887	0.337694	1.00278	N	ADD	166590	1.00662	0.0103344	0.986439	1.02722	0.638758	0.52298	.
4	9	22637647	9:22637647:C:G	C	G	N	C	G	G	17540.6	96113.8	0.34112	0.343154	0.340752	1.00367	N	ADD	166590	1.00662	0.0103294	0.986444	1.02721	0.638628	0.523065	.
4	9	22726027	9:22726027:T:C	T	C	N	T	C	C	17373.3	95249.9	0.338025	0.339881	0.337689	1.00277	N	ADD	166590	1.00661	0.0103345	0.986431	1.02721	0.637957	0.523502	.
4	9	22547359	9:22547359:C:A	C	A	N	C	A	A	23860.3	131782	0.467141	0.466788	0.467205	1.0005	N	ADD	166590	0.993755	0.00983719	0.974779	1.0131	-0.636798	0.524257	.
4	9	21105078	9:21105078:A:G	A	G	N	A	G	G	18664.1	103269	0.365968	0.365132	0.366119	1.00435	N	ADD	166590	0.993569	0.0101392	0.974019	1.01351	-0.63636	0.524542	.
4	9	21901263	9:21901263:A:G	A	G	N	G	A	A	13036.2	71831.8	0.254721	0.255031	0.254665	0.993595	N	ADD	166590	1.00761	0.0119197	0.984342	1.03143	0.635932	0.524821	.
4	9	21715801	9:21715801:T:G	T	G	N	T	G	G	23708.4	129457	0.459706	0.463816	0.458962	0.985938	N	ADD	166590	0.99025	0.0154133	0.960782	1.02062	-0.635701	0.524972	.
4	9	21670087	9:21670087:A:G	A	G	N	G	A	A	5393.33	29722.6	0.105396	0.105512	0.105375	0.866147	N	ADD	166590	1.01098	0.0172053	0.977457	1.04565	0.634752	0.52559	.
4	9	21662640	9:21662640:T:C	T	C	N	C	T	T	5971.32	32898.1	0.116662	0.116819	0.116634	0.916001	N	ADD	166590	1.0102	0.0159896	0.979029	1.04236	0.634476	0.52577	.
4	9	21717599	9:21717599:A:G	A	G	N	A	G	G	23604.6	128885	0.457678	0.461784	0.456934	0.989087	N	ADD	166590	0.990258	0.015429	0.960761	1.02066	-0.634475	0.525771	.
4	9	21717509	9:21717509:A:G	A	G	N	A	G	G	23601.9	128871	0.457629	0.461732	0.456885	0.988761	N	ADD	166590	0.990259	0.01543	0.96076	1.02066	-0.634413	0.525811	.
4	9	21179833	9:21179833:T:C	T	C	N	C	T	T	21208.9	117553	0.416476	0.414917	0.416758	1.00382	N	ADD	166590	0.993741	0.00989958	0.974646	1.01321	-0.634188	0.525958	.
4	9	22491564	9:22491564:C:T	C	T	N	C	T	T	14496.5	80795.2	0.286007	0.2836	0.286443	0.997875	N	ADD	166590	0.993125	0.0108797	0.972172	1.01453	-0.634105	0.526012	.
4	9	21717395	9:21717395:A:T	A	T	N	A	T	T	23601.3	128867	0.457617	0.46172	0.456873	0.988346	N	ADD	166590	0.990266	0.0154298	0.960767	1.02067	-0.63394	0.52612	.
4	9	22112599	9:22112599:T:C	T	C	N	T	C	C	15749.2	97145.2	0.338839	0.308108	0.344408	1.006	N	ADD	166590	0.981942	0.0287528	0.928136	1.03887	-0.633768	0.526232	.
4	9	22226212	9:22226212:A:C	A	C	N	C	A	A	3423.63	19406.6	0.0685223	0.0669777	0.0688023	0.975479	N	ADD	166590	0.987499	0.0198578	0.949803	1.02669	-0.633498	0.526408	.
4	9	21164405	9:21164405:G:A	G	A	N	A	G	G	9350.59	51340.6	0.182157	0.182929	0.182018	0.917216	N	ADD	166590	1.0084	0.0132268	0.982599	1.03489	0.632771	0.526883	.
4	9	21183588	9:21183588:T:C	T	C	N	C	T	T	21209.1	117547	0.416461	0.414922	0.41674	0.99548	N	ADD	166590	0.993733	0.00994113	0.974559	1.01329	-0.632364	0.527149	.
4	9	22060136	9:22060136:A:G	A	G	N	A	G	G	8265.74	50858.3	0.177454	0.161706	0.180308	0.974431	N	ADD	166590	0.989884	0.0161189	0.9591	1.02166	-0.630793	0.528176	.
4	9	22945519	9:22945519:A:G	A	G	N	G	A	A	6941.16	38335.1	0.135891	0.135792	0.135909	0.953674	N	ADD	166590	1.00927	0.0146419	0.980722	1.03866	0.630474	0.528384	.
4	9	22059905	9:22059905:T:C	T	C	N	T	C	C	8263.86	50846	0.177411	0.161669	0.180264	0.974538	N	ADD	166590	0.989915	0.0161176	0.959133	1.02169	-0.62887	0.529434	.
4	9	22977496	9:22977496:A:C	A	C	N	C	A	A	6730.55	37155.9	0.13172	0.131672	0.131729	0.843072	N	ADD	166590	1.00996	0.0157781	0.979208	1.04168	0.628314	0.529798	.
4	9	22288140	9:22288140:T:A	T	A	N	A	T	T	3465.21	18710.4	0.0665575	0.0677911	0.066334	0.993702	N	ADD	166590	1.01237	0.0195843	0.974249	1.05199	0.627838	0.53011	.
4	9	22223111	9:22223111:C:T	C	T	N	T	C	C	3903.92	20996.1	0.0747344	0.0763737	0.0744373	0.788465	N	ADD	166590	1.0131	0.0207916	0.972641	1.05523	0.625782	0.531458	.
4	9	22141034	9:22141034:G:A	G	A	N	G	A	A	2880.98	15998.1	0.0566633	0.0563616	0.056718	0.998989	N	ADD	166590	0.986803	0.0212639	0.946522	1.0288	-0.624763	0.532127	.
4	9	21901128	9:21901128:C:G	C	G	N	G	C	C	4327.69	24063.4	0.0852123	0.084664	0.0853117	0.79203	N	ADD	166590	0.987319	0.0204448	0.948538	1.02769	-0.624208	0.532491	.
4	9	21718297	9:21718297:T:G	T	G	N	T	G	G	23601.1	128861	0.457598	0.461717	0.456852	0.990452	N	ADD	166590	0.990419	0.0154284	0.960918	1.02083	-0.623991	0.532634	.
4	9	21407910	9:21407910:TAATTGATGTTTTCTC:T	TAATTGATGTTTTCTC	T	N	T	TAATTGATGTTTTCTC	TAATTGATGTTTTCTC	11935.7	65800.6	0.233316	0.233502	0.233283	0.979717	N	ADD	166590	1.00733	0.0117105	0.984474	1.03072	0.623761	0.532784	.
4	9	21693816	9:21693816:G:A	G	A	N	G	A	A	24072.2	131964	0.468325	0.470933	0.467853	0.961784	N	ADD	166590	0.991715	0.0133616	0.966081	1.01803	-0.62263	0.533528	.
4	9	22727697	9:22727697:T:C	T	C	N	T	C	C	17367	95224.7	0.33793	0.339756	0.3376	1.00277	N	ADD	166590	1.00645	0.0103354	0.986271	1.02705	0.622465	0.533636	.
4	9	22666900	9:22666900:C:T	C	T	N	C	T	T	18310.8	100422	0.356362	0.35822	0.356025	0.996974	N	ADD	166590	1.00639	0.0102303	0.98641	1.02677	0.622452	0.533645	.
4	9	22726513	9:22726513:A:T	A	T	N	A	T	T	17521.9	96081.8	0.340968	0.342788	0.340638	0.992536	N	ADD	166590	1.00647	0.0103654	0.98623	1.02713	0.6223	0.533744	.
4	9	21439656	9:21439656:G:A	G	A	N	A	G	G	14849.9	81354.1	0.288745	0.290515	0.288424	1.00205	N	ADD	166590	1.00672	0.0107708	0.985689	1.0282	0.621691	0.534145	.
4	9	22288404	9:22288404:G:A	G	A	N	A	G	G	3458.61	18676.2	0.0664349	0.067662	0.0662125	0.995503	N	ADD	166590	1.01224	0.0195841	0.974127	1.05185	0.621439	0.534311	.
4	9	21182980	9:21182980:T:C	T	C	N	C	T	T	21179.7	117384	0.415882	0.414346	0.41616	0.998582	N	ADD	166590	0.993851	0.0099275	0.9747	1.01338	-0.621292	0.534408	.
4	9	21717441	9:21717441:A:G	A	G	N	A	G	G	23600.8	128860	0.457594	0.46171	0.456847	0.98886	N	ADD	166590	0.990463	0.0154277	0.960962	1.02087	-0.621113	0.534525	.
4	9	21901026	9:21901026:G:C	G	C	N	C	G	G	13028.4	71794.7	0.254586	0.25488	0.254533	0.993815	N	ADD	166590	1.00743	0.0119198	0.984168	1.03124	0.621106	0.53453	.
4	9	22727755	9:22727755:G:C	G	C	N	G	C	C	17374.2	95266.6	0.338078	0.339897	0.337748	1.00218	N	ADD	166590	1.00644	0.0103372	0.986255	1.02704	0.621098	0.534535	.
4	9	21894391	9:21894391:C:T	C	T	N	T	C	C	11813.4	65068.3	0.230751	0.23111	0.230686	0.996745	N	ADD	166590	1.00761	0.0122003	0.983797	1.03199	0.621006	0.534596	.
4	9	21190833	9:21190833:C:T	C	T	N	T	C	C	21211.1	117566	0.416523	0.414961	0.416806	0.987315	N	ADD	166590	0.993821	0.00998272	0.974565	1.01346	-0.6209	0.534666	.
4	9	22224748	9:22224748:T:G	T	G	N	G	T	T	3382.89	19175.2	0.0677054	0.0661806	0.0679817	0.972604	N	ADD	166590	0.987684	0.019999	0.949719	1.02717	-0.619634	0.535499	.
4	9	22441912	9:22441912:A:G	A	G	N	G	A	A	6796.88	37827.6	0.133935	0.13297	0.13411	0.916786	N	ADD	166590	0.990725	0.0150396	0.961948	1.02036	-0.619555	0.535551	.
4	9	21182484	9:21182484:A:G	A	G	N	G	A	A	21181.3	117391	0.415909	0.414377	0.416187	0.99902	N	ADD	166590	0.99387	0.00992519	0.974723	1.01339	-0.619505	0.535584	.
4	9	22124504	9:22124504:A:T	A	T	N	A	T	T	15862.8	97629.8	0.340634	0.310329	0.346126	0.973898	N	ADD	166590	0.982954	0.0277683	0.930887	1.03793	-0.619152	0.535817	.
4	9	21662343	9:21662343:T:C	T	C	N	C	T	T	5972.17	32909.3	0.116698	0.116836	0.116673	0.918435	N	ADD	166590	1.00993	0.0159667	0.978817	1.04204	0.618984	0.535927	.
4	9	21094194	9:21094194:TC:T	TC	T	N	T	TC	TC	17579.3	97403.6	0.345107	0.34391	0.345325	1.00166	N	ADD	166590	0.99364	0.0103091	0.973764	1.01392	-0.618926	0.535965	.
4	9	22728115	9:22728115:T:C	T	C	N	T	C	C	17365.9	95221.2	0.337917	0.339735	0.337587	1.00276	N	ADD	166590	1.00642	0.0103356	0.986234	1.02701	0.61884	0.536022	.
4	9	22729024	9:22729024:G:A	G	A	N	G	A	A	17362.2	95202.5	0.33785	0.339664	0.337521	1.00293	N	ADD	166590	1.00641	0.0103354	0.986228	1.02701	0.61824	0.536417	.
4	9	22064465	9:22064465:A:G	A	G	N	A	G	G	8333.9	51274.4	0.178907	0.163039	0.181783	0.981576	N	ADD	166590	0.990145	0.0160303	0.959519	1.02175	-0.617831	0.536687	.
4	9	22728292	9:22728292:A:T	A	T	N	A	T	T	17365.4	95219.1	0.337909	0.339725	0.33758	1.00279	N	ADD	166590	1.0064	0.0103356	0.986221	1.027	0.61752	0.536892	.
4	9	21858450	9:21858450:A:G	A	G	N	G	A	A	11778.8	64947.5	0.230285	0.230433	0.230258	0.990068	N	ADD	166590	1.0076	0.0123003	0.983603	1.03219	0.615885	0.53797	.
4	9	21897881	9:21897881:T:A	T	A	N	A	T	T	11810.3	65051.5	0.230692	0.23105	0.230627	0.998321	N	ADD	166590	1.00753	0.0121912	0.983745	1.0319	0.615628	0.53814	.
4	9	22462383	9:22462383:A:G	A	G	N	A	G	G	13661.6	76152.2	0.269566	0.267267	0.269982	1.00304	N	ADD	166590	0.9932	0.011088	0.971849	1.01502	-0.615339	0.538331	.
4	9	22213863	9:22213863:C:T	C	T	N	T	C	C	3471.89	19679.9	0.0694873	0.0679217	0.0697711	0.91902	N	ADD	166590	0.98758	0.0203313	0.949	1.02773	-0.614706	0.538749	.
4	9	21183349	9:21183349:A:G	A	G	N	G	A	A	21167.8	117314	0.415637	0.414114	0.415913	0.998619	N	ADD	166590	0.993924	0.00992822	0.974771	1.01345	-0.613828	0.539329	.
4	9	21894991	9:21894991:G:A	G	A	N	A	G	G	11803	65015.9	0.230563	0.230907	0.230501	0.997769	N	ADD	166590	1.00752	0.0121979	0.983714	1.03189	0.613801	0.539347	.
4	9	22112427	9:22112427:A:G	A	G	N	A	G	G	15734.5	97065.3	0.338555	0.307819	0.344125	1.0066	N	ADD	166590	0.98247	0.0288288	0.928497	1.03958	-0.613453	0.539577	.
4	9	21181432	9:21181432:T:C	T	C	N	C	T	T	21184.9	117407	0.415968	0.414447	0.416243	1.0009	N	ADD	166590	0.993936	0.00991556	0.974806	1.01344	-0.613399	0.539613	.
4	9	22216506	9:22216506:A:G	A	G	N	G	A	A	3333.11	18931	0.0668232	0.0652067	0.0671161	0.910269	N	ADD	166590	0.987301	0.0208364	0.947793	1.02846	-0.613361	0.539638	.
4	9	21181454	9:21181454:T:A	T	A	N	A	T	T	21184.3	117404	0.415956	0.414435	0.416231	1.00079	N	ADD	166590	0.993941	0.00991615	0.97481	1.01345	-0.612893	0.539947	.
4	9	22395404	9:22395404:C:T	C	T	N	T	C	C	6276.19	35375.6	0.125013	0.122783	0.125417	0.994265	N	ADD	166590	0.990858	0.0149906	0.962169	1.0204	-0.61268	0.540088	.
4	9	22105927	9:22105927:T:C	T	C	N	T	C	C	15763.9	97235.9	0.339155	0.308394	0.34473	1.00522	N	ADD	166590	0.982717	0.0284573	0.929407	1.03909	-0.612631	0.54012	.
4	9	21896292	9:21896292:C:A	C	A	N	A	C	C	11806.9	65036.8	0.230637	0.230983	0.230575	0.997405	N	ADD	166590	1.00749	0.0121988	0.983691	1.03187	0.611976	0.540554	.
4	9	22313093	9:22313093:T:C	T	C	N	C	T	T	7365.28	40344.1	0.143194	0.144089	0.143032	0.779295	N	ADD	166590	0.990261	0.0159966	0.959695	1.0218	-0.611799	0.540671	.
4	9	21896419	9:21896419:A:T	A	T	N	T	A	A	11805.2	65027.9	0.230605	0.230948	0.230543	0.997663	N	ADD	166590	1.00748	0.012198	0.983679	1.03186	0.61095	0.541233	.
4	9	22998209	9:22998209:C:T	C	T	N	T	C	C	10043	55175.5	0.195746	0.196475	0.195613	0.957917	N	ADD	166590	1.00773	0.0125971	0.983149	1.03292	0.610895	0.541269	.
4	9	21844772	9:21844772:A:G	A	G	N	G	A	A	15910.9	88040.6	0.311998	0.311271	0.31213	0.972403	N	ADD	166590	1.00764	0.0124666	0.983319	1.03257	0.610662	0.541424	.
4	9	21180916	9:21180916:T:A	T	A	N	A	T	T	21186.6	117415	0.415997	0.414482	0.416272	1.00247	N	ADD	166590	0.993969	0.0099076	0.974854	1.01346	-0.610592	0.54147	.
4	9	22733238	9:22733238:T:C	T	C	N	T	C	C	17370.3	95252.9	0.338025	0.33982	0.3377	1.00127	N	ADD	166590	1.00633	0.0103422	0.986138	1.02694	0.610259	0.541691	.
4	9	21181064	9:21181064:G:C	G	C	N	C	G	G	21185.5	117409	0.415975	0.41446	0.41625	1.0021	N	ADD	166590	0.993972	0.00990955	0.974853	1.01347	-0.610166	0.541752	.
4	9	21182368	9:21182368:CA:C	CA	C	N	C	CA	CA	21170.5	117327	0.415682	0.414167	0.415957	0.999694	N	ADD	166590	0.993965	0.00992268	0.974821	1.01348	-0.610068	0.541817	.
4	9	22933651	9:22933651:C:T	C	T	N	T	C	C	13019.8	71653.9	0.254138	0.254711	0.254034	0.998163	N	ADD	166590	1.0069	0.0112722	0.984898	1.02939	0.609983	0.541873	.
4	9	22729508	9:22729508:C:T	C	T	N	C	T	T	17363.1	95211.6	0.33788	0.33968	0.337553	1.00298	N	ADD	166590	1.00632	0.0103349	0.986143	1.02691	0.609795	0.541997	.
4	9	22729632	9:22729632:T:TATAA	T	TATAA	N	T	TATAA	TATAA	17362.7	95209.9	0.337873	0.339672	0.337547	1.003	N	ADD	166590	1.00631	0.0103348	0.986134	1.0269	0.608887	0.542599	.
4	9	22729664	9:22729664:G:C	G	C	N	G	C	C	17362.5	95209.3	0.337871	0.339668	0.337545	1.00301	N	ADD	166590	1.00631	0.0103348	0.98613	1.0269	0.608516	0.542845	.
4	9	22729724	9:22729724:T:C	T	C	N	T	C	C	17362.3	95208.5	0.337868	0.339665	0.337542	1.00302	N	ADD	166590	1.00631	0.0103348	0.986127	1.0269	0.608204	0.543052	.
4	9	21185156	9:21185156:T:C	T	C	N	C	T	T	21192.1	117443	0.416097	0.414588	0.41637	0.993605	N	ADD	166590	0.993967	0.00995202	0.974767	1.01354	-0.608088	0.543129	.
4	9	21073945	9:21073945:T:C	T	C	N	C	T	T	6659.27	36515.3	0.129583	0.130278	0.129458	1.00527	N	ADD	166590	1.00887	0.0145251	0.980553	1.038	0.60791	0.543247	.
4	9	22396831	9:22396831:T:C	T	C	N	C	T	T	6272.19	35345.7	0.124911	0.122705	0.125311	0.996007	N	ADD	166590	0.990944	0.0149804	0.962272	1.02047	-0.607252	0.543684	.
4	9	21383193	9:21383193:C:T	C	T	N	T	C	C	7552.37	41982.6	0.148673	0.14775	0.148841	1.00313	N	ADD	166590	0.991669	0.0137809	0.965242	1.01882	-0.607097	0.543787	.
4	9	22124140	9:22124140:A:T	A	T	N	A	T	T	15842.5	97523.7	0.340255	0.309932	0.34575	0.975403	N	ADD	166590	0.983169	0.0279602	0.93074	1.03855	-0.607081	0.543797	.
4	9	22728754	9:22728754:T:A	T	A	N	T	A	A	17365.9	95230.3	0.337944	0.339734	0.337619	1.00278	N	ADD	166590	1.00629	0.0103354	0.986111	1.02688	0.606676	0.544066	.
4	9	22423818	9:22423818:A:G	A	G	N	G	A	A	6273.08	35337.7	0.12489	0.122722	0.125283	0.989216	N	ADD	166590	0.990926	0.0150333	0.962155	1.02056	-0.606352	0.544281	.
4	9	21179687	9:21179687:A:C	A	C	N	C	A	A	21192.6	117446	0.416106	0.414598	0.416379	1.00479	N	ADD	166590	0.994018	0.00989568	0.974925	1.01349	-0.606306	0.544311	.
4	9	21139846	9:21139846:G:GTCTTCCCC	G	GTCTTCCCC	N	GTCTTCCCC	G	G	5745.24	32034.2	0.113391	0.112396	0.113571	0.97602	N	ADD	166590	0.990537	0.0156828	0.960553	1.02146	-0.606293	0.54432	.
4	9	21073785	9:21073785:C:G	C	G	N	G	C	C	6659.09	36515.3	0.129583	0.130274	0.129457	1.00507	N	ADD	166590	1.00884	0.0145267	0.980523	1.03798	0.605981	0.544527	.
4	9	22397161	9:22397161:A:G	A	G	N	G	A	A	6263.35	35293.6	0.124728	0.122532	0.125126	0.997004	N	ADD	166590	0.990965	0.014982	0.962289	1.02049	-0.605831	0.544627	.
4	9	22749670	9:22749670:A:G	A	G	N	A	G	G	23051.2	127805	0.452777	0.450959	0.453107	0.997959	N	ADD	166590	0.994047	0.00985504	0.975031	1.01343	-0.60582	0.544634	.
4	9	21191730	9:21191730:A:G	A	G	N	G	A	A	21185.9	117411	0.415983	0.414467	0.416258	0.980971	N	ADD	166590	0.993953	0.0100164	0.974631	1.01366	-0.605501	0.544846	.
4	9	21926169	9:21926169:A:G	A	G	N	G	A	A	25188.7	140192	0.496369	0.492776	0.497021	1.00384	N	ADD	166590	0.993424	0.0109023	0.972422	1.01488	-0.605167	0.545068	.
4	9	22732227	9:22732227:T:C	T	C	N	T	C	C	17366.7	95237.2	0.337967	0.339752	0.337644	1.00216	N	ADD	166590	1.00628	0.0103383	0.986091	1.02687	0.60513	0.545093	.
4	9	21396216	9:21396216:C:G	C	G	N	G	C	C	5661.53	30666.6	0.109035	0.110759	0.108722	0.98058	N	ADD	166590	1.00961	0.0158124	0.9788	1.04139	0.604797	0.545314	.
4	9	22731784	9:22731784:T:C	T	C	N	T	C	C	17360.5	95201.9	0.337843	0.339629	0.337519	1.00287	N	ADD	166590	1.00627	0.0103357	0.986091	1.02686	0.604758	0.54534	.
4	9	21073692	9:21073692:A:T	A	T	N	T	A	A	6658.75	36513.9	0.129577	0.130267	0.129452	1.00492	N	ADD	166590	1.00882	0.0145282	0.980504	1.03796	0.604747	0.545347	.
4	9	21189262	9:21189262:G:C	G	C	N	C	G	G	21243.6	117725	0.417097	0.415596	0.417368	0.990014	N	ADD	166590	0.993996	0.00996661	0.974767	1.0136	-0.604229	0.545691	.
4	9	22730203	9:22730203:C:G	C	G	N	C	G	G	17360.7	95202.3	0.337844	0.339634	0.33752	1.00313	N	ADD	166590	1.00626	0.0103345	0.986086	1.02685	0.604121	0.545763	.
4	9	21179897	9:21179897:C:T	C	T	N	T	C	C	21188.1	117420	0.416015	0.414511	0.416288	1.00422	N	ADD	166590	0.994038	0.00989883	0.974938	1.01351	-0.604105	0.545774	.
4	9	22542285	9:22542285:A:G	A	G	N	A	G	G	22281.4	123438	0.43736	0.435899	0.437625	1.00368	N	ADD	166590	0.994069	0.00984824	0.975065	1.01344	-0.604022	0.545829	.
4	9	22730293	9:22730293:T:C	T	C	N	T	C	C	17360.5	95201.4	0.337841	0.339629	0.337517	1.00314	N	ADD	166590	1.00625	0.0103344	0.986078	1.02684	0.60331	0.546303	.
4	9	22731858	9:22731858:T:C	T	C	N	T	C	C	17362.4	95212.2	0.337879	0.339667	0.337555	1.00254	N	ADD	166590	1.00625	0.0103372	0.986071	1.02685	0.603048	0.546477	.
4	9	21811154	9:21811154:A:G	A	G	N	G	A	A	17724.9	99164.2	0.350828	0.346758	0.351566	1.00193	N	ADD	166590	0.992559	0.0123864	0.968753	1.01695	-0.603004	0.546506	.
4	9	22731106	9:22731106:T:G	T	G	N	T	G	G	17358.8	95193.4	0.337812	0.339596	0.337489	1.00325	N	ADD	166590	1.00625	0.0103341	0.986074	1.02684	0.602877	0.54659	.
4	9	21894299	9:21894299:C:G	C	G	N	G	C	C	11814.3	65083.7	0.2308	0.231128	0.230741	0.997063	N	ADD	166590	1.00737	0.012198	0.983567	1.03174	0.601622	0.547426	.
4	9	22730547	9:22730547:A:G	A	G	N	A	G	G	17359.5	95197.4	0.337826	0.33961	0.337503	1.00321	N	ADD	166590	1.00623	0.0103342	0.986056	1.02682	0.601136	0.547749	.
4	9	22961293	9:22961293:C:T	C	T	N	T	C	C	16606	92146.1	0.326406	0.324869	0.326685	0.933787	N	ADD	166590	0.993526	0.0108064	0.972704	1.01479	-0.60102	0.547827	.
4	9	21374122	9:21374122:A:G	A	G	N	G	A	A	6132.67	33310.1	0.118383	0.119976	0.118094	0.951371	N	ADD	166590	1.00935	0.0154927	0.979157	1.04046	0.600412	0.548232	.
4	9	22730732	9:22730732:A:G	A	G	N	A	G	G	17359.2	95196.3	0.337822	0.339604	0.337499	1.00324	N	ADD	166590	1.00622	0.0103341	0.986045	1.02681	0.600063	0.548465	.
4	9	22931060	9:22931060:TTC:T	TTC	T	N	T	TTC	TTC	11243.4	61613	0.21867	0.219959	0.218436	0.965489	N	ADD	166590	1.00726	0.0120575	0.983733	1.03135	0.59977	0.548659	.
4	9	22730787	9:22730787:T:C	T	C	N	T	C	C	17358.2	95190.9	0.337803	0.339585	0.33748	1.00319	N	ADD	166590	1.00622	0.0103345	0.986039	1.0268	0.599578	0.548788	.
4	9	22112241	9:22112241:A:C	A	C	N	A	C	C	15314.4	94442.9	0.329423	0.299601	0.334828	0.999667	N	ADD	166590	0.984228	0.0265249	0.934368	1.03675	-0.599338	0.548948	.
4	9	21895185	9:21895185:C:A	C	A	N	A	C	C	11787.7	64937.6	0.230282	0.230607	0.230223	0.998005	N	ADD	166590	1.00733	0.012201	0.983528	1.03171	0.598687	0.549381	.
4	9	21073031	9:21073031:G:A	G	A	N	A	G	G	6657.62	36510	0.129563	0.130245	0.129439	1.00442	N	ADD	166590	1.00874	0.0145328	0.980411	1.03788	0.598664	0.549397	.
4	9	21073335	9:21073335:T:A	T	A	N	A	T	T	6661.86	36535.7	0.129652	0.130328	0.12953	1.00394	N	ADD	166590	1.00874	0.014532	0.98041	1.03788	0.598505	0.549503	.
4	9	21181217	9:21181217:G:A	G	A	N	A	G	G	21165.6	117300	0.415587	0.41407	0.415862	1.00049	N	ADD	166590	0.994084	0.00991915	0.974945	1.0136	-0.598176	0.549723	.
4	9	21188352	9:21188352:T:C	T	C	N	C	T	T	21247.6	117743	0.417164	0.415675	0.417433	0.991277	N	ADD	166590	0.994062	0.00995995	0.974845	1.01366	-0.597999	0.549841	.
4	9	21177363	9:21177363:C:T	C	T	N	T	C	C	21184.6	117392	0.415922	0.414441	0.416191	1.00609	N	ADD	166590	0.994108	0.00988984	0.975024	1.01357	-0.59753	0.550153	.
4	9	21178271	9:21178271:C:T	C	T	N	T	C	C	21179.4	117367	0.415831	0.414339	0.416101	1.00686	N	ADD	166590	0.994119	0.00988643	0.975041	1.01357	-0.596623	0.550759	.
4	9	21117387	9:21117387:T:G	T	G	N	G	T	T	5653.34	31161.4	0.110495	0.110598	0.110476	0.996614	N	ADD	166590	0.990701	0.0156591	0.960757	1.02158	-0.596615	0.550765	.
4	9	22731757	9:22731757:G:A	G	A	N	G	A	A	17362.7	95217.9	0.337897	0.339673	0.337575	1.00282	N	ADD	166590	1.00618	0.0103357	0.986007	1.02678	0.596519	0.550828	.
4	9	21183059	9:21183059:A:AGAC	A	AGAC	N	AGAC	A	A	21269	117843	0.417529	0.416093	0.417789	0.997722	N	ADD	166590	0.9941	0.00992592	0.974947	1.01363	-0.596196	0.551045	.
4	9	21188207	9:21188207:C:T	C	T	N	T	C	C	21231.7	117655	0.416852	0.415363	0.417122	0.992459	N	ADD	166590	0.994086	0.00995515	0.974878	1.01367	-0.595797	0.551311	.
4	9	21902354	9:21902354:C:A	C	A	N	A	C	C	12900	71072.4	0.252033	0.252367	0.251973	1.00225	N	ADD	166590	1.00712	0.0119139	0.983876	1.03091	0.59554	0.551483	.
4	9	22730877	9:22730877:C:A	C	A	N	C	A	A	17356.1	95184.1	0.337776	0.339544	0.337456	1.00341	N	ADD	166590	1.00617	0.0103336	0.985992	1.02675	0.594815	0.551967	.
4	9	21180619	9:21180619:T:A	T	A	N	A	T	T	21191.6	117434	0.41607	0.414579	0.41634	1.00181	N	ADD	166590	0.994126	0.00991065	0.975002	1.01363	-0.594452	0.55221	.
4	9	21180362	9:21180362:G:A	G	A	N	A	G	G	21173	117331	0.415702	0.414214	0.415972	1.00469	N	ADD	166590	0.994134	0.00989762	0.975035	1.01361	-0.594429	0.552225	.
4	9	21189377	9:21189377:C:G	C	G	N	G	C	C	21230.9	117649	0.416831	0.415347	0.4171	0.99027	N	ADD	166590	0.994094	0.00996628	0.974864	1.0137	-0.594391	0.552251	.
4	9	22373457	9:22373457:C:T	C	T	N	C	T	T	6478.21	35566.7	0.126193	0.126735	0.126094	0.966494	N	ADD	166590	1.00895	0.0149964	0.979729	1.03905	0.594377	0.55226	.
4	9	22474997	9:22474997:G:A	G	A	N	A	G	G	3392.14	18631.4	0.0661009	0.0663615	0.0660537	1.00109	N	ADD	166590	0.988372	0.0196809	0.950972	1.02724	-0.594297	0.552313	.
4	9	22182108	9:22182108:C:T	C	T	N	T	C	C	3591.46	19593.8	0.0695879	0.070261	0.0694659	0.791262	N	ADD	166590	1.01291	0.0215873	0.970948	1.05669	0.594241	0.552351	.
4	9	21180620	9:21180620:G:C	G	C	N	C	G	G	21191.6	117434	0.416068	0.414579	0.416338	1.00176	N	ADD	166590	0.99413	0.00991089	0.975006	1.01363	-0.594007	0.552507	.
4	9	21401288	9:21401288:A:G	A	G	N	G	A	A	7306.26	40485.8	0.143442	0.142935	0.143534	1.00146	N	ADD	166590	0.991728	0.0139849	0.964913	1.01929	-0.593984	0.552523	.
4	9	21178517	9:21178517:A:T	A	T	N	T	A	A	21183	117385	0.415894	0.41441	0.416163	1.00697	N	ADD	166590	0.994145	0.0098856	0.975069	1.0136	-0.593981	0.552525	.
4	9	22984278	9:22984278:A:T	A	T	N	T	A	A	6455.28	35588.7	0.12619	0.126287	0.126173	0.961228	N	ADD	166590	1.00895	0.0150159	0.979692	1.03909	0.59362	0.552766	.
4	9	21178786	9:21178786:A:AC	A	AC	N	AC	A	A	21183.6	117387	0.415905	0.414422	0.416173	1.00681	N	ADD	166590	0.994149	0.00988634	0.975071	1.0136	-0.593562	0.552805	.
4	9	22904531	9:22904531:T:A	T	A	N	A	T	T	10719.7	59205.5	0.209872	0.209712	0.209901	0.991781	N	ADD	166590	0.99287	0.0120661	0.969665	1.01663	-0.593025	0.553164	.
4	9	22395570	9:22395570:G:A	G	A	N	A	G	G	6263.62	35292	0.124724	0.122537	0.12512	0.99679	N	ADD	166590	0.991155	0.0149838	0.96247	1.02069	-0.592955	0.553211	.
4	9	21674667	9:21674667:C:T	C	T	N	T	C	C	8702.78	47734.1	0.169388	0.170256	0.169231	0.674665	N	ADD	166590	0.990526	0.0160601	0.959833	1.0222	-0.592712	0.553374	.
4	9	21953137	9:21953137:G:A	G	A	N	G	A	A	14367.6	79226.7	0.280912	0.281078	0.280882	0.91424	N	ADD	166590	0.991808	0.0138892	0.965173	1.01918	-0.592257	0.553679	.
4	9	21179750	9:21179750:G:A	G	A	N	A	G	G	21175.8	117344	0.415752	0.414269	0.41602	1.00553	N	ADD	166590	0.994164	0.00989327	0.975072	1.01363	-0.591646	0.554087	.
4	9	22567550	9:22567550:C:T	C	T	N	T	C	C	21639.5	119721	0.424276	0.42334	0.424445	0.993217	N	ADD	166590	0.994144	0.00993967	0.974965	1.0137	-0.590836	0.55463	.
4	9	21661455	9:21661455:T:TG	T	TG	N	TG	T	T	5943.46	32764.2	0.116176	0.116274	0.116159	0.924713	N	ADD	166590	1.00946	0.0159447	0.978406	1.04151	0.590808	0.554649	.
4	9	21689840	9:21689840:T:C	T	C	N	C	T	T	14130.1	78059	0.276695	0.276432	0.276742	0.987871	N	ADD	166590	1.00709	0.0119579	0.983758	1.03097	0.590548	0.554824	.
4	9	22060935	9:22060935:A:G	A	G	N	A	G	G	8335.38	51258.9	0.178865	0.163068	0.181728	0.98188	N	ADD	166590	0.990594	0.0160086	0.959995	1.02217	-0.590343	0.55496	.
4	9	21191364	9:21191364:A:G	A	G	N	G	A	A	21173.7	117328	0.415696	0.414228	0.415962	0.986213	N	ADD	166590	0.99412	0.00999047	0.974843	1.01378	-0.590318	0.554978	.
4	9	21395605	9:21395605:G:T	G	T	N	T	G	G	6044.88	32804.3	0.116601	0.118258	0.116301	0.98247	N	ADD	166590	1.0091	0.0153418	0.979204	1.0399	0.590169	0.555077	.
4	9	21178332	9:21178332:C:T	C	T	N	T	C	C	21180.2	117367	0.415834	0.414355	0.416102	1.00706	N	ADD	166590	0.994184	0.00988542	0.975107	1.01363	-0.590109	0.555117	.
4	9	21887874	9:21887874:T:G	T	G	N	G	T	T	16634.2	92312.6	0.326991	0.32542	0.327275	0.990943	N	ADD	166590	0.993225	0.0115356	0.971021	1.01594	-0.589292	0.555665	.
4	9	21188270	9:21188270:T:C	T	C	N	C	T	T	21235	117668	0.416902	0.415427	0.417169	0.991898	N	ADD	166590	0.994149	0.00995774	0.974935	1.01374	-0.589283	0.555671	.
4	9	21848254	9:21848254:G:T	G	T	N	T	G	G	8045.38	44845.1	0.158745	0.157394	0.158989	0.802894	N	ADD	166590	0.990553	0.0161122	0.95976	1.02233	-0.589134	0.555772	.
4	9	21188267	9:21188267:A:G	A	G	N	G	A	A	21235.1	117669	0.416904	0.41543	0.417171	0.991931	N	ADD	166590	0.994152	0.00995756	0.974938	1.01375	-0.588978	0.555876	.
4	9	21186931	9:21186931:A:G	A	G	N	G	A	A	21251.7	117760	0.417227	0.415754	0.417494	0.99332	N	ADD	166590	0.994161	0.00994935	0.974963	1.01374	-0.588552	0.556162	.
4	9	21192939	9:21192939:T:G	T	G	N	G	T	T	21045.5	116601	0.413129	0.41172	0.413384	0.979592	N	ADD	166590	0.994116	0.0100332	0.974758	1.01386	-0.588212	0.55639	.
4	9	22652041	9:22652041:G:A	G	A	N	G	A	A	18462.6	101286	0.35941	0.361191	0.359087	0.994547	N	ADD	166590	1.00604	0.0102352	0.986058	1.02642	0.588213	0.55639	.
4	9	22352817	9:22352817:A:C	A	C	N	A	C	C	7240.58	39835.5	0.141293	0.14165	0.141229	0.929556	N	ADD	166590	1.00861	0.0145863	0.980185	1.03786	0.587887	0.556608	.
4	9	22962383	9:22962383:C:G	C	G	N	C	G	G	5557.81	30957.2	0.109595	0.108729	0.109752	0.968998	N	ADD	166590	0.990671	0.0159505	0.960179	1.02213	-0.587611	0.556794	.
4	9	21194379	9:21194379:C:T	C	T	N	T	C	C	21053.9	116648	0.413297	0.411884	0.413553	0.978238	N	ADD	166590	0.99412	0.0100395	0.97475	1.01388	-0.587418	0.556923	.
4	9	22399009	9:22399009:C:G	C	G	N	G	C	C	6296.51	35466.3	0.125346	0.123181	0.125739	0.99923	N	ADD	166590	0.991279	0.0149306	0.962691	1.02072	-0.586669	0.557426	.
4	9	21731694	9:21731694:C:T	C	T	N	C	T	T	23637.4	129017	0.458175	0.462427	0.457405	1.00485	N	ADD	166590	0.990954	0.0155001	0.961302	1.02152	-0.586266	0.557697	.
4	9	21184632	9:21184632:T:C	T	C	N	C	T	T	21248.1	117739	0.417153	0.415684	0.41742	0.996117	N	ADD	166590	0.994199	0.00993556	0.975026	1.01375	-0.585516	0.558201	.
4	9	21181876	9:21181876:C:G	C	G	N	G	C	C	21146.1	117180	0.415168	0.413688	0.415436	0.999404	N	ADD	166590	0.994205	0.0099259	0.97505	1.01374	-0.585502	0.55821	.
4	9	21196131	9:21196131:C:G	C	G	N	G	C	C	21041.5	116579	0.413051	0.411642	0.413307	0.976371	N	ADD	166590	0.994137	0.0100501	0.974746	1.01391	-0.58511	0.558473	.
4	9	22287349	9:22287349:G:A	G	A	N	A	G	G	3816.93	20616.8	0.0733348	0.074672	0.0730925	0.757825	N	ADD	166590	1.01259	0.0213956	0.97101	1.05596	0.584963	0.558572	.
4	9	22153360	9:22153360:A:G	A	G	N	A	G	G	2982.49	16383.9	0.0581258	0.0583475	0.0580856	1.00503	N	ADD	166590	0.98785	0.0209017	0.948199	1.02916	-0.58483	0.558662	.
4	9	21185383	9:21185383:C:T	C	T	N	T	C	C	21252	117760	0.417227	0.415761	0.417493	0.994948	N	ADD	166590	0.994209	0.00994117	0.975025	1.01377	-0.584227	0.559067	.
4	9	22021615	9:22021615:G:A	G	A	N	A	G	G	19922	114850	0.404502	0.389741	0.407177	0.992484	N	ADD	166590	0.992662	0.0126072	0.968434	1.0175	-0.584171	0.559105	.
4	9	21163940	9:21163940:A:T	A	T	N	A	T	T	12963.8	71363.8	0.253099	0.253615	0.253006	0.971737	N	ADD	166590	1.00671	0.0114447	0.984375	1.02954	0.583944	0.559258	.
4	9	22370745	9:22370745:G:A	G	A	N	G	A	A	6418.69	35249.7	0.125063	0.125571	0.12497	0.975655	N	ADD	166590	1.00879	0.0149833	0.979593	1.03885	0.583922	0.559273	.
4	9	22939480	9:22939480:G:A	G	A	N	A	G	G	3134.75	17222.6	0.0611003	0.0613263	0.0610593	0.864395	N	ADD	166590	1.01287	0.0219386	0.970245	1.05738	0.583078	0.559841	.
4	9	22732362	9:22732362:A:G	A	G	N	A	G	G	17368.4	95259.5	0.338039	0.339785	0.337723	1.00169	N	ADD	166590	1.00605	0.0103403	0.985862	1.02664	0.582942	0.559932	.
4	9	22981298	9:22981298:A:G	A	G	N	G	A	A	5052.3	27868.3	0.0988074	0.0988398	0.0988015	0.911211	N	ADD	166590	1.01007	0.0171967	0.976592	1.04469	0.582581	0.560176	.
4	9	21194988	9:21194988:C:A	C	A	N	A	C	C	21060.1	116680	0.413411	0.412005	0.413666	0.978215	N	ADD	166590	0.994171	0.0100392	0.974801	1.01393	-0.582293	0.560369	.
4	9	21163939	9:21163939:G:T	G	T	N	G	T	T	12965	71371.3	0.253125	0.253638	0.253032	0.971828	N	ADD	166590	1.00668	0.0114438	0.984356	1.02952	0.582089	0.560507	.
4	9	21919974	9:21919974:T:C	T	C	N	C	T	T	25065.5	139543	0.494053	0.490365	0.494722	0.993396	N	ADD	166590	0.993625	0.0109956	0.97244	1.01527	-0.58165	0.560802	.
4	9	22014137	9:22014137:C:G	C	G	N	C	G	G	20084.2	115792	0.407816	0.392915	0.410516	0.997545	N	ADD	166590	0.992737	0.0125433	0.968629	1.01745	-0.581116	0.561162	.
4	9	21185264	9:21185264:A:G	A	G	N	G	A	A	21251.8	117756	0.417216	0.415756	0.41748	0.995131	N	ADD	166590	0.994241	0.00994027	0.975058	1.0138	-0.581024	0.561224	.
4	9	22404195	9:22404195:T:C	T	C	N	C	T	T	6288.92	35419.6	0.125183	0.123032	0.125573	0.999156	N	ADD	166590	0.991358	0.0149394	0.962751	1.02081	-0.581	0.561241	.
4	9	22729936	9:22729936:T:TCTTC	T	TCTTC	N	T	TCTTC	TCTTC	17445.3	95709.9	0.339622	0.341289	0.33932	0.99913	N	ADD	166590	1.00602	0.0103429	0.985834	1.02662	0.580559	0.561538	.
4	9	21180616	9:21180616:A:G	A	G	N	G	A	A	21176.1	117341	0.415741	0.414275	0.416007	1.00285	N	ADD	166590	0.994265	0.00990662	0.975146	1.01376	-0.580555	0.56154	.
4	9	22610338	9:22610338:T:A	T	A	N	A	T	T	3656.08	20664.4	0.0729949	0.0715251	0.0732613	0.864224	N	ADD	166590	0.988192	0.0204652	0.949339	1.02863	-0.580434	0.561622	.
4	9	21175516	9:21175516:G:T	G	T	N	T	G	G	21192.8	117427	0.416052	0.414601	0.416315	1.00273	N	ADD	166590	0.994268	0.00990626	0.975149	1.01376	-0.580304	0.561709	.
4	9	22371169	9:22371169:C:CACCACTTCT	C	CACCACTTCT	N	C	CACCACTTCT	CACCACTTCT	6429.21	35306.6	0.125265	0.125777	0.125172	0.972957	N	ADD	166590	1.00872	0.0149938	0.97951	1.03881	0.579229	0.562435	.
4	9	21115095	9:21115095:A:G	A	G	N	G	A	A	9944.76	54045.2	0.192058	0.194553	0.191606	1.00461	N	ADD	166590	1.0072	0.0123937	0.98303	1.03197	0.578988	0.562597	.
4	9	21185369	9:21185369:T:C	T	C	N	C	T	T	21242.7	117705	0.417035	0.415578	0.417299	0.995531	N	ADD	166590	0.994264	0.00993894	0.975083	1.01382	-0.578789	0.562731	.
4	9	21187121	9:21187121:T:A	T	A	N	A	T	T	21231	117641	0.416808	0.41535	0.417073	0.993198	N	ADD	166590	0.994266	0.00995144	0.975061	1.01385	-0.57788	0.563345	.
4	9	21186254	9:21186254:G:C	G	C	N	C	G	G	21242.6	117704	0.417033	0.415577	0.417297	0.994649	N	ADD	166590	0.994271	0.00994335	0.975082	1.01384	-0.577811	0.563392	.
4	9	21186596	9:21186596:AG:A	AG	A	N	A	AG	AG	21241.4	117697	0.417007	0.415553	0.41727	0.994132	N	ADD	166590	0.994273	0.00994604	0.975079	1.01385	-0.577438	0.563643	.
4	9	22061614	9:22061614:A:G	A	G	N	A	G	G	8335.64	51255.7	0.178856	0.163073	0.181717	0.981813	N	ADD	166590	0.990828	0.0160113	0.960217	1.02241	-0.575505	0.56495	.
4	9	21675463	9:21675463:C:T	C	T	N	T	C	C	14113.5	78977.7	0.279402	0.276108	0.279999	0.991439	N	ADD	166590	0.993233	0.0118077	0.970511	1.01649	-0.575044	0.565262	.
4	9	21816637	9:21816637:T:C	T	C	N	C	T	T	17617.9	98604.6	0.348828	0.344666	0.349582	1.00659	N	ADD	166590	0.992873	0.0124417	0.968954	1.01738	-0.574884	0.56537	.
4	9	22790893	9:22790893:G:A	G	A	N	A	G	G	6915.44	39000.1	0.13781	0.135289	0.138267	0.990747	N	ADD	166590	0.991761	0.0143953	0.964171	1.02014	-0.574682	0.565506	.
4	9	22999426	9:22999426:G:A	G	A	N	A	G	G	9661.06	53163.3	0.18856	0.189003	0.188479	1.00563	N	ADD	166590	1.00719	0.0124778	0.982854	1.03212	0.573911	0.566028	.
4	9	21667937	9:21667937:T:C	T	C	N	C	T	T	5471.39	30211.3	0.107097	0.107039	0.107108	0.878227	N	ADD	166590	1.00978	0.0169797	0.976732	1.04395	0.573422	0.566359	.
4	9	21816528	9:21816528:A:G	A	G	N	G	A	A	17632.2	98674.6	0.349081	0.344946	0.34983	1.00745	N	ADD	166590	0.992903	0.0124344	0.968997	1.0174	-0.572784	0.566791	.
4	9	22110131	9:22110131:T:C	T	C	N	T	C	C	15728	97021	0.338403	0.307691	0.343968	1.0057	N	ADD	166590	0.983722	0.0286914	0.92993	1.04063	-0.572026	0.567305	.
4	9	21114415	9:21114415:T:G	T	G	N	G	T	T	9950.06	54075.9	0.192166	0.194656	0.191715	1.0064	N	ADD	166590	1.0071	0.01238	0.982961	1.03184	0.571781	0.567471	.
4	9	22369654	9:22369654:G:C	G	C	N	G	C	C	6402.88	35169.6	0.124775	0.125262	0.124686	0.978966	N	ADD	166590	1.00859	0.0149736	0.979421	1.03863	0.571282	0.567809	.
4	9	22405548	9:22405548:A:T	A	T	N	T	A	A	6284.08	35389.5	0.125078	0.122938	0.125466	0.998154	N	ADD	166590	0.991499	0.0149524	0.962863	1.02099	-0.570999	0.568	.
4	9	21698613	9:21698613:C:T	C	T	N	C	T	T	25359.1	138584	0.492055	0.496109	0.49132	0.943238	N	ADD	166590	0.992049	0.0140048	0.965189	1.01966	-0.570006	0.568673	.
4	9	22257426	9:22257426:A:G	A	G	N	G	A	A	3946.52	21348.6	0.0759204	0.0772072	0.0756872	0.716472	N	ADD	166590	1.01241	0.0216668	0.97032	1.05633	0.569395	0.569088	.
4	9	22726499	9:22726499:T:C	T	C	N	T	C	C	17447.5	95705.1	0.339614	0.341332	0.339303	0.997292	N	ADD	166590	1.00591	0.010351	0.985708	1.02653	0.56928	0.569166	.
4	9	21192912	9:21192912:C:T	C	T	N	T	C	C	21025.9	116483	0.412716	0.411337	0.412966	0.979298	N	ADD	166590	0.994305	0.010036	0.974938	1.01406	-0.569093	0.569293	.
4	9	21507082	9:21507082:G:T	G	T	N	G	T	T	13238.9	72344	0.256867	0.258997	0.256481	1.01053	N	ADD	166590	1.00634	0.0111139	0.984657	1.0285	0.568704	0.569557	.
4	9	22345329	9:22345329:T:C	T	C	N	T	C	C	6304.91	34633.1	0.122871	0.123345	0.122785	0.981217	N	ADD	166590	1.0086	0.01506	0.979261	1.03881	0.568375	0.569781	.
4	9	21187773	9:21187773:G:C	G	C	N	C	G	G	21240.4	117687	0.416974	0.415534	0.417235	0.991961	N	ADD	166590	0.994358	0.00995692	0.975141	1.01395	-0.568284	0.569842	.
4	9	21910698	9:21910698:A:G	A	G	N	G	A	A	12727.7	70165.6	0.248794	0.248996	0.248758	1.00461	N	ADD	166590	1.00661	0.0116015	0.983982	1.02976	0.568095	0.56997	.
4	9	22395722	9:22395722:G:<INS:ME:ALU>	G	<INS:ME:ALU>	N	<INS:ME:ALU>	G	G	16871.3	92028.2	0.326849	0.330059	0.326267	0.653845	N	ADD	166590	1.00736	0.012916	0.982181	1.03319	0.567938	0.570077	.
4	9	21716997	9:21716997:A:G	A	G	N	A	G	G	23679.6	129256	0.459019	0.463252	0.458252	0.986159	N	ADD	166590	0.991316	0.0153818	0.961876	1.02166	-0.567023	0.570698	.
4	9	22206559	9:22206559:T:C	T	C	N	C	T	T	2628.47	14251.1	0.0506621	0.0514217	0.0505245	0.973627	N	ADD	166590	0.987277	0.0225872	0.944523	1.03197	-0.566901	0.570782	.
4	9	21839532	9:21839532:T:A	T	A	N	A	T	T	2772.88	15100.4	0.0536445	0.0542468	0.0535354	0.901224	N	ADD	166590	1.0139	0.0243588	0.966635	1.06348	0.56687	0.570802	.
4	9	21716887	9:21716887:T:A	T	A	N	T	A	A	23689.6	129311	0.459212	0.463448	0.458444	0.986631	N	ADD	166590	0.991322	0.015379	0.961887	1.02166	-0.566765	0.570874	.
4	9	22816077	9:22816077:A:T	A	T	N	T	A	A	15165.2	83622.4	0.296499	0.296683	0.296466	0.997461	N	ADD	166590	0.993905	0.0108034	0.973081	1.01517	-0.565943	0.571433	.
4	9	21508724	9:21508724:TTACA:T	TTACA	T	N	TTACA	T	T	13247.3	72393.3	0.25704	0.259162	0.256656	1.00801	N	ADD	166590	1.00631	0.0111258	0.984599	1.02849	0.564934	0.572119	.
4	9	22554601	9:22554601:G:A	G	A	N	A	G	G	21659.1	119856	0.42474	0.423725	0.424924	1.00573	N	ADD	166590	0.994439	0.00987765	0.975372	1.01388	-0.564575	0.572363	.
4	9	21880889	9:21880889:T:G	T	G	N	G	T	T	4261.95	23506.7	0.0833443	0.0833781	0.0833381	0.689379	N	ADD	166590	1.01258	0.022206	0.969456	1.05762	0.563031	0.573414	.
4	9	22124744	9:22124744:C:G	C	G	N	C	G	G	15869.4	97650.8	0.340717	0.310458	0.346201	0.973073	N	ADD	166590	0.984518	0.027722	0.932452	1.03949	-0.562855	0.573534	.
4	9	21075444	9:21075444:T:G	T	G	N	G	T	T	6662.9	36558	0.129722	0.130349	0.129609	1.00351	N	ADD	166590	1.00821	0.0145337	0.979898	1.03734	0.562711	0.573632	.
4	9	21508761	9:21508761:T:TTTTC	T	TTTTC	N	T	TTTTC	TTTTC	13275.7	72557.6	0.257619	0.259718	0.257238	1.00709	N	ADD	166590	1.00628	0.0111229	0.984578	1.02846	0.562657	0.573669	.
4	9	22639215	9:22639215:C:G	C	G	N	C	G	G	21274.4	116852	0.414569	0.416199	0.414274	1.00468	N	ADD	166590	1.00557	0.00991817	0.986212	1.02531	0.560088	0.575419	.
4	9	21506559	9:21506559:G:T	G	T	N	G	T	T	13235.6	72331.5	0.256819	0.258933	0.256436	1.01063	N	ADD	166590	1.00624	0.0111142	0.984562	1.0284	0.560064	0.575435	.
4	9	21506318	9:21506318:A:G	A	G	N	A	G	G	13235	72328.6	0.256809	0.258921	0.256426	1.01062	N	ADD	166590	1.00624	0.0111144	0.98456	1.0284	0.559921	0.575534	.
4	9	21506328	9:21506328:G:A	G	A	N	G	A	A	13235.2	72329.5	0.256812	0.258924	0.256429	1.01063	N	ADD	166590	1.00624	0.0111143	0.984554	1.0284	0.559368	0.57591	.
4	9	21913522	9:21913522:T:TG	T	TG	N	T	TG	TG	22946.4	126386	0.448202	0.448908	0.448074	0.975458	N	ADD	166590	0.993758	0.0111958	0.97219	1.01581	-0.559238	0.575999	.
4	9	21682759	9:21682759:A:G	A	G	N	G	A	A	14233.8	79548.7	0.281477	0.278461	0.282024	1.00558	N	ADD	166590	0.993473	0.0117122	0.970927	1.01654	-0.559094	0.576098	.
4	9	21905379	9:21905379:C:T	C	T	N	T	C	C	13423.9	73928	0.262176	0.262617	0.262097	0.979578	N	ADD	166590	1.00651	0.0116162	0.983856	1.02969	0.558846	0.576267	.
4	9	21139495	9:21139495:A:G	A	G	N	A	G	G	12861.3	71617.8	0.253554	0.25161	0.253906	0.967489	N	ADD	166590	0.993623	0.0114554	0.971563	1.01618	-0.558456	0.576533	.
4	9	21181314	9:21181314:A:C	A	C	N	C	A	A	21238.3	117664	0.416898	0.415493	0.417153	1.00197	N	ADD	166590	0.994484	0.00990632	0.975362	1.01398	-0.558307	0.576635	.
4	9	21721615	9:21721615:A:G	A	G	N	G	A	A	15531.8	86011.1	0.304769	0.303853	0.304935	1.00829	N	ADD	166590	1.00662	0.0118442	0.983524	1.03026	0.557335	0.577298	.
4	9	21506118	9:21506118:C:T	C	T	N	C	T	T	13234.6	72328.8	0.256808	0.258913	0.256427	1.0107	N	ADD	166590	1.0062	0.0111141	0.984522	1.02836	0.556408	0.577932	.
4	9	21931896	9:21931896:G:T	G	T	N	T	G	G	25014.2	139167	0.492771	0.48936	0.49339	0.959746	N	ADD	166590	0.993817	0.0111523	0.97233	1.01578	-0.55612	0.578129	.
4	9	22111584	9:22111584:T:TATTTG	T	TATTTG	N	T	TATTTG	TATTTG	15718.2	96955.4	0.338176	0.3075	0.343735	1.00561	N	ADD	166590	0.984167	0.0287226	0.930294	1.04116	-0.555657	0.578445	.
4	9	22884167	9:22884167:T:A	T	A	N	A	T	T	19179.2	106268	0.376514	0.375209	0.37675	0.989585	N	ADD	166590	0.994357	0.0101945	0.974686	1.01442	-0.5551	0.578826	.
4	9	21930571	9:21930571:G:T	G	T	N	G	T	T	25173.6	140071	0.495962	0.492479	0.496593	0.975222	N	ADD	166590	0.993877	0.0110646	0.972556	1.01567	-0.555079	0.578841	.
4	9	21375182	9:21375182:C:T	C	T	N	T	C	C	5998.03	32574.5	0.115771	0.117342	0.115486	0.961439	N	ADD	166590	1.00866	0.0155606	0.978361	1.03989	0.554054	0.579542	.
4	9	21167547	9:21167547:C:CA	C	CA	N	CA	C	C	21318.3	117994	0.41813	0.417056	0.418324	0.983679	N	ADD	166590	0.99448	0.00999441	0.975189	1.01415	-0.553857	0.579677	.
4	9	21088345	9:21088345:A:G	A	G	N	G	A	A	6576.03	36099.4	0.128085	0.128649	0.127983	0.980694	N	ADD	166590	1.00822	0.0147823	0.979426	1.03786	0.553629	0.579833	.
4	9	21911311	9:21911311:T:A	T	A	N	T	A	A	23081.5	127155	0.450916	0.451552	0.450801	0.989476	N	ADD	166590	0.993876	0.0110997	0.972487	1.01573	-0.553465	0.579945	.
4	9	21825946	9:21825946:G:GA	G	GA	N	GA	G	G	13710.7	76174.7	0.26978	0.268227	0.270062	1.00592	N	ADD	166590	1.00686	0.0123631	0.982751	1.03155	0.552629	0.580517	.
4	9	22568825	9:22568825:G:T	G	T	N	T	G	G	21609.8	119546	0.423662	0.42276	0.423825	0.991419	N	ADD	166590	0.994516	0.00995088	0.975308	1.0141	-0.552596	0.58054	.
4	9	21192854	9:21192854:G:A	G	A	N	A	G	G	20765.8	115021	0.407549	0.406248	0.407784	0.964106	N	ADD	166590	0.994432	0.0101353	0.974872	1.01438	-0.550925	0.581685	.
4	9	22639410	9:22639410:G:T	G	T	N	G	T	T	21288.2	116941	0.414879	0.416469	0.414591	1.00534	N	ADD	166590	1.00547	0.00991338	0.986127	1.0252	0.550707	0.581835	.
4	9	21192859	9:21192859:C:T	C	T	N	T	C	C	20765.6	115020	0.407543	0.406244	0.407779	0.964079	N	ADD	166590	0.994435	0.0101355	0.974875	1.01439	-0.550639	0.581881	.
4	9	22772399	9:22772399:G:A	G	A	N	A	G	G	15095.4	83232.1	0.295118	0.295316	0.295082	0.999125	N	ADD	166590	0.994076	0.010814	0.973228	1.01537	-0.549484	0.582674	.
4	9	22638967	9:22638967:T:C	T	C	N	T	C	C	21254.8	116760	0.414235	0.415815	0.413949	1.00505	N	ADD	166590	1.00546	0.00991796	0.986105	1.0252	0.549128	0.582918	.
4	9	21954953	9:21954953:A:G	A	G	N	A	G	G	14352.7	79107.2	0.280509	0.280787	0.280458	0.925171	N	ADD	166590	0.99243	0.0138392	0.965873	1.01972	-0.549076	0.582953	.
4	9	21163277	9:21163277:T:C	T	C	N	T	C	C	12942.6	71265.4	0.25274	0.2532	0.252657	0.970118	N	ADD	166590	1.0063	0.01146	0.983948	1.02916	0.547875	0.583778	.
4	9	21192845	9:21192845:G:A	G	A	N	A	G	G	20770.5	115044	0.407632	0.40634	0.407866	0.963882	N	ADD	166590	0.994464	0.0101362	0.974903	1.01442	-0.547657	0.583927	.
4	9	22902231	9:22902231:A:G	A	G	N	G	A	A	18447.3	102335	0.362512	0.360891	0.362806	0.983736	N	ADD	166590	0.994373	0.010305	0.97449	1.01466	-0.547619	0.583953	.
4	9	21508690	9:21508690:C:A	C	A	N	C	A	A	13292.7	72653.3	0.257957	0.26005	0.257577	1.00538	N	ADD	166590	1.00611	0.0111271	0.984404	1.02829	0.547288	0.584181	.
4	9	21825996	9:21825996:A:G	A	G	N	G	A	A	13713.2	76191.5	0.269838	0.268275	0.270121	1.00612	N	ADD	166590	1.00678	0.0123613	0.982685	1.03147	0.546933	0.584424	.
4	9	21508691	9:21508691:C:A	C	A	N	C	A	A	13293.3	72656.8	0.257969	0.260061	0.25759	1.00528	N	ADD	166590	1.0061	0.0111275	0.984395	1.02828	0.546494	0.584726	.
4	9	22819576	9:22819576:G:C	G	C	N	G	C	C	13845.9	75906.9	0.269383	0.270873	0.269112	1.00332	N	ADD	166590	1.00605	0.0110435	0.984504	1.02806	0.5458	0.585203	.
4	9	22413802	9:22413802:C:T	C	T	N	T	C	C	4107.01	22772.8	0.0806765	0.0803468	0.0807362	0.987556	N	ADD	166590	1.00993	0.0181361	0.974666	1.04648	0.545093	0.585689	.
4	9	22371042	9:22371042:G:A	G	A	N	G	A	A	6447.21	35419.8	0.125659	0.126129	0.125574	0.972921	N	ADD	166590	1.00819	0.0149761	0.97903	1.03823	0.544867	0.585845	.
4	9	21667003	9:21667003:T:C	T	C	N	C	T	T	5472.85	30231.3	0.107162	0.107067	0.107179	0.883071	N	ADD	166590	1.00926	0.0169293	0.976324	1.04331	0.544602	0.586027	.
4	9	22025493	9:22025493:G:A	G	A	N	G	A	A	20100.8	115868	0.408095	0.393238	0.410787	0.997901	N	ADD	166590	0.993194	0.0125419	0.969077	1.01791	-0.54453	0.586077	.
4	9	21192214	9:21192214:C:A	C	A	N	A	C	C	21157.3	117199	0.415259	0.413907	0.415504	0.981794	N	ADD	166590	0.994577	0.0100141	0.975246	1.01429	-0.543023	0.587114	.
4	9	22813034	9:22813034:C:T	C	T	N	T	C	C	14797	81785	0.289879	0.289478	0.289952	0.997293	N	ADD	166590	0.994127	0.0108491	0.973211	1.01549	-0.542935	0.587175	.
4	9	22887751	9:22887751:C:T	C	T	N	T	C	C	15226.8	83932.4	0.297614	0.297886	0.297565	0.990465	N	ADD	166590	0.994183	0.0107678	0.973421	1.01539	-0.54183	0.587935	.
4	9	22882305	9:22882305:T:C	T	C	N	C	T	T	19108.4	105822	0.374963	0.373824	0.375169	0.983428	N	ADD	166590	0.994486	0.0102301	0.974745	1.01463	-0.540487	0.588861	.
4	9	21300864	9:21300864:A:G	A	G	N	G	A	A	18838.8	104388	0.36985	0.36855	0.370086	1.00448	N	ADD	166590	0.99455	0.0101199	0.975017	1.01447	-0.540055	0.589159	.
4	9	21298300	9:21298300:G:C	G	C	N	C	G	G	18793.6	104136	0.368958	0.367666	0.369192	1.00397	N	ADD	166590	0.994546	0.0101275	0.974999	1.01448	-0.540012	0.589189	.
4	9	22371903	9:22371903:T:A	T	A	N	T	A	A	6452.14	35448.6	0.12576	0.126226	0.125676	0.971116	N	ADD	166590	1.00812	0.014985	0.978946	1.03817	0.539956	0.589228	.
4	9	21183219	9:21183219:A:G	A	G	N	G	A	A	21294.5	117966	0.417974	0.416592	0.418224	0.9941	N	ADD	166590	0.994652	0.00994277	0.975456	1.01422	-0.539359	0.589639	.
4	9	21585265	9:21585265:C:A	C	A	N	C	A	A	17646.4	96710.6	0.343229	0.345222	0.342868	0.986481	N	ADD	166590	1.0056	0.0103553	0.985395	1.02622	0.539187	0.589758	.
4	9	22342482	9:22342482:T:C	T	C	N	T	C	C	6537.68	35928	0.127456	0.127899	0.127375	0.958475	N	ADD	166590	1.00811	0.0150001	0.978906	1.03819	0.538676	0.590111	.
4	9	21038453	9:21038453:A:<INS:ME:ALU>	A	<INS:ME:ALU>	N	<INS:ME:ALU>	A	A	15165	83946.2	0.297471	0.296679	0.297614	0.798379	N	ADD	166590	0.993568	0.0119851	0.970501	1.01718	-0.538392	0.590306	.
4	9	21721061	9:21721061:T:A	T	A	N	A	T	T	15525.8	85988.7	0.304683	0.303736	0.304855	1.00686	N	ADD	166590	1.0064	0.0118547	0.983287	1.03006	0.538207	0.590434	.
4	9	21362409	9:21362409:C:A	C	A	N	A	C	C	7118.4	39461.9	0.139805	0.13926	0.139904	0.977658	N	ADD	166590	0.992343	0.0142949	0.964925	1.02054	-0.537737	0.590759	.
4	9	22635723	9:22635723:G:A	G	A	N	G	A	A	18289.6	100267	0.355833	0.357807	0.355475	1.00312	N	ADD	166590	1.0055	0.0102128	0.985575	1.02583	0.537218	0.591117	.
4	9	21714920	9:21714920:T:C	T	C	N	T	C	C	23457.9	127976	0.454512	0.458914	0.453714	0.980391	N	ADD	166590	0.991915	0.0151271	0.962938	1.02176	-0.536622	0.591529	.
4	9	21115407	9:21115407:C:T	C	T	N	T	C	C	9956.97	54146	0.192397	0.194792	0.191963	1.00376	N	ADD	166590	1.00667	0.0123917	0.982513	1.03142	0.536312	0.591743	.
4	9	22372963	9:22372963:T:C	T	C	N	T	C	C	6452.58	35454.2	0.125778	0.126234	0.125696	0.969852	N	ADD	166590	1.00807	0.014994	0.978873	1.03813	0.535841	0.592068	.
4	9	21907672	9:21907672:G:GT	G	GT	N	GT	G	G	13839.5	76336.2	0.270652	0.270747	0.270634	0.988295	N	ADD	166590	1.00617	0.0114777	0.983787	1.02906	0.535827	0.592078	.
4	9	22228756	9:22228756:C:T	C	T	N	T	C	C	10800	59119.7	0.209855	0.211283	0.209597	1.00627	N	ADD	166590	1.00642	0.0119524	0.983122	1.03028	0.535806	0.592093	.
4	9	21813718	9:21813718:C:T	C	T	N	C	T	T	17621.2	98590.3	0.348795	0.34473	0.349532	1.0012	N	ADD	166590	0.993343	0.0124712	0.969357	1.01792	-0.53558	0.592249	.
4	9	22372940	9:22372940:G:A	G	A	N	G	A	A	6447.95	35426.7	0.125682	0.126144	0.125598	0.969768	N	ADD	166590	1.00806	0.0149994	0.978861	1.03814	0.535515	0.592294	.
4	9	21660495	9:21660495:T:A	T	A	N	A	T	T	5967.67	32919.6	0.116715	0.116748	0.11671	0.932325	N	ADD	166590	1.00852	0.0158482	0.977678	1.04034	0.535495	0.592308	.
4	9	22068652	9:22068652:G:A	G	A	N	G	A	A	12227.6	74118.7	0.259158	0.239212	0.262773	1.00336	N	ADD	166590	0.99227	0.0144943	0.964478	1.02086	-0.535369	0.592395	.
4	9	21115389	9:21115389:T:C	T	C	N	C	T	T	9957.54	54149.5	0.19241	0.194803	0.191976	1.00393	N	ADD	166590	1.00665	0.0123904	0.9825	1.0314	0.535109	0.592575	.
4	9	22736861	9:22736861:C:A	C	A	N	A	C	C	16206.5	89525.8	0.317343	0.317054	0.317395	0.994537	N	ADD	166590	0.994345	0.0106016	0.973897	1.01522	-0.534918	0.592706	.
4	9	21192159	9:21192159:G:A	G	A	N	A	G	G	21144.1	117121	0.414988	0.41365	0.41523	0.982398	N	ADD	166590	0.994664	0.010012	0.975336	1.01438	-0.534406	0.593061	.
4	9	21098843	9:21098843:G:A	G	A	N	A	G	G	7360.04	40476.6	0.143576	0.143987	0.143501	1.0051	N	ADD	166590	0.992618	0.0139149	0.965913	1.02006	-0.532471	0.5944	.
4	9	21666877	9:21666877:C:T	C	T	N	T	C	C	5461.28	30174.4	0.106956	0.106841	0.106977	0.88434	N	ADD	166590	1.00905	0.0169312	0.976117	1.0431	0.532244	0.594557	.
4	9	22734024	9:22734024:A:T	A	T	N	A	T	T	17538.1	96219.1	0.341429	0.343104	0.341125	0.989211	N	ADD	166590	1.00554	0.0103806	0.985287	1.02621	0.532098	0.594658	.
4	9	21659006	9:21659006:G:C	G	C	N	C	G	G	5907.32	32584.3	0.115528	0.115567	0.115521	0.938252	N	ADD	166590	1.00847	0.0158651	0.977598	1.04033	0.531893	0.5948	.
4	9	22809744	9:22809744:T:A	T	A	N	A	T	T	7591.62	42779	0.151181	0.148517	0.151664	0.989303	N	ADD	166590	0.992656	0.0138616	0.966051	1.01999	-0.531743	0.594904	.
4	9	22463905	9:22463905:T:A	T	A	N	A	T	T	13057.7	72666	0.257289	0.255451	0.257623	1.00264	N	ADD	166590	0.994075	0.0112266	0.972441	1.01619	-0.529315	0.596587	.
4	9	21298190	9:21298190:C:T	C	T	N	T	C	C	18853.9	104467	0.370132	0.368845	0.370365	1.00221	N	ADD	166590	0.994653	0.0101305	0.975099	1.0146	-0.529239	0.59664	.
4	9	22647014	9:22647014:C:T	C	T	N	C	T	T	18193	99825.9	0.35422	0.355915	0.353912	1.00039	N	ADD	166590	1.00543	0.0102386	0.985456	1.02581	0.529008	0.5968	.
4	9	21598700	9:21598700:C:A	C	A	N	A	C	C	6940.61	38152.1	0.13534	0.135781	0.13526	0.97287	N	ADD	166590	0.992279	0.0146582	0.964177	1.0212	-0.528793	0.596949	.
4	9	21191980	9:21191980:C:T	C	T	N	T	C	C	21138.1	117085	0.414859	0.413532	0.4151	0.98313	N	ADD	166590	0.994725	0.0100087	0.975402	1.01443	-0.528406	0.597218	.
4	9	21191684	9:21191684:G:A	G	A	N	A	G	G	21118.5	116976	0.414475	0.413149	0.414715	0.982445	N	ADD	166590	0.994723	0.0100135	0.975391	1.01444	-0.528393	0.597226	.
4	9	22229963	9:22229963:G:A	G	A	N	A	G	G	3441.59	19465	0.0687513	0.0673291	0.069009	0.983559	N	ADD	166590	0.989629	0.0197319	0.952086	1.02865	-0.528366	0.597246	.
4	9	22225740	9:22225740:A:C	A	C	N	C	A	A	3397.61	19231.7	0.0679192	0.0664687	0.068182	0.980359	N	ADD	166590	0.989559	0.0198793	0.951744	1.02888	-0.528005	0.597496	.
4	9	22879356	9:22879356:G:T	G	T	N	T	G	G	20173	111567	0.395403	0.394651	0.395539	0.986661	N	ADD	166590	0.994682	0.0101093	0.975168	1.01459	-0.527417	0.597904	.
4	9	21413703	9:21413703:C:T	C	T	N	T	C	C	20085.1	111397	0.394627	0.392931	0.394934	0.961323	N	ADD	166590	0.994637	0.0102195	0.974913	1.01476	-0.52618	0.598763	.
4	9	22661001	9:22661001:C:A	C	A	N	C	A	A	20722.8	114049	0.404502	0.405407	0.404337	0.993787	N	ADD	166590	1.00528	0.0100031	0.985759	1.02518	0.526124	0.598802	.
4	9	21362772	9:21362772:G:A	G	A	N	A	G	G	7217.79	39982.2	0.141665	0.141204	0.141749	0.97777	N	ADD	166590	0.992553	0.0142138	0.965283	1.02059	-0.525914	0.598948	.
4	9	21698402	9:21698402:T:C	T	C	N	T	C	C	24772.4	135308	0.480462	0.484631	0.479706	0.979146	N	ADD	166590	0.992787	0.0137879	0.966317	1.01998	-0.525065	0.599538	.
4	9	22414640	9:22414640:C:A	C	A	N	A	C	C	4082.64	22646.2	0.0802235	0.07987	0.0802876	0.984173	N	ADD	166590	1.00959	0.0182172	0.974174	1.04628	0.523658	0.600517	.
4	9	22571163	9:22571163:T:C	T	C	N	C	T	T	21645.2	119715	0.424277	0.423452	0.424426	0.982134	N	ADD	166590	0.994785	0.00999605	0.975485	1.01447	-0.52305	0.60094	.
4	9	21076927	9:21076927:A:C	A	C	N	C	A	A	2970.74	16786.5	0.0592989	0.0581176	0.059513	0.985115	N	ADD	166590	0.989059	0.0210445	0.949093	1.03071	-0.522778	0.601129	.
4	9	22810008	9:22810008:T:TA	T	TA	N	TA	T	T	7616.49	42902.3	0.151626	0.149004	0.152101	0.988936	N	ADD	166590	0.992796	0.0138455	0.966217	1.02011	-0.522187	0.60154	.
4	9	21816758	9:21816758:G:A	G	A	N	A	G	G	17613.1	98559.2	0.348677	0.344572	0.349421	1.00732	N	ADD	166590	0.993538	0.0124372	0.969612	1.01805	-0.521263	0.602183	.
4	9	21955669	9:21955669:G:A	G	A	N	G	A	A	14402.8	79369.8	0.281447	0.281767	0.281389	0.930767	N	ADD	166590	0.992863	0.0137753	0.966415	1.02003	-0.519938	0.603107	.
4	9	22570977	9:22570977:A:C	A	C	N	C	A	A	21573.8	119326	0.422894	0.422056	0.423046	0.981852	N	ADD	166590	0.994817	0.0100021	0.975505	1.01451	-0.519497	0.603414	.
4	9	22067830	9:22067830:G:A	G	A	N	G	A	A	12229.2	74119.6	0.259166	0.239245	0.262776	1.00292	N	ADD	166590	0.992513	0.0144975	0.964708	1.02112	-0.518361	0.604207	.
4	9	21929590	9:21929590:G:T	G	T	N	G	T	T	25171.6	140035	0.495849	0.492441	0.496466	0.981477	N	ADD	166590	0.994302	0.0110296	0.973038	1.01603	-0.518118	0.604376	.
4	9	22828124	9:22828124:T:TAA	T	TAA	N	TAA	T	T	19341.5	106841	0.378723	0.378384	0.378784	0.968617	N	ADD	166590	0.994679	0.0103021	0.974796	1.01497	-0.517879	0.604543	.
4	9	22860973	9:22860973:C:A	C	A	N	A	C	C	11700.7	64782.8	0.229556	0.228906	0.229674	0.993177	N	ADD	166590	0.993973	0.0116838	0.97147	1.017	-0.517395	0.604881	.
4	9	21086340	9:21086340:A:G	A	G	N	G	A	A	6628.67	36392.8	0.129124	0.129679	0.129023	0.980799	N	ADD	166590	1.00765	0.0147329	0.978964	1.03717	0.516934	0.605202	.
4	9	22067276	9:22067276:T:A	T	A	N	T	A	A	12230.5	74126.2	0.259189	0.239269	0.262799	1.00207	N	ADD	166590	0.992531	0.0145049	0.964712	1.02115	-0.516865	0.60525	.
4	9	21584545	9:21584545:T:A	T	A	N	T	A	A	17789.1	97554.4	0.34619	0.348014	0.345859	0.974997	N	ADD	166590	1.00538	0.0103961	0.985105	1.02608	0.516484	0.605517	.
4	9	21690261	9:21690261:T:C	T	C	N	C	T	T	14195.4	79296	0.280603	0.27771	0.281128	0.992221	N	ADD	166590	0.993942	0.0117766	0.971263	1.01715	-0.516002	0.605853	.
4	9	21400196	9:21400196:A:G	A	G	N	G	A	A	6062.88	32925	0.117018	0.11861	0.116729	0.99385	N	ADD	166590	1.00787	0.0152351	0.978221	1.03842	0.514617	0.606821	.
4	9	22613938	9:22613938:A:T	A	T	N	T	A	A	2900.78	15961.6	0.0566132	0.0567491	0.0565886	1.00099	N	ADD	166590	1.01094	0.0211537	0.969884	1.05374	0.51439	0.606979	.
4	9	22614065	9:22614065:A:G	A	G	N	A	G	G	2919.19	16072.5	0.0570014	0.0571091	0.0569819	0.999537	N	ADD	166590	1.01091	0.0211054	0.969943	1.0536	0.513986	0.607262	.
4	9	22067004	9:22067004:G:A	G	A	N	G	A	A	12229.8	74118.6	0.259164	0.239255	0.262772	1.0016	N	ADD	166590	0.992596	0.0145086	0.964767	1.02123	-0.512246	0.608479	.
4	9	22737082	9:22737082:G:T	G	T	N	T	G	G	16332.3	90202.9	0.319753	0.319514	0.319796	1.00183	N	ADD	166590	0.994621	0.0105398	0.974285	1.01538	-0.511721	0.608846	.
4	9	21654550	9:21654550:T:A	T	A	N	T	A	A	18538.1	102022	0.361846	0.362668	0.361697	0.894666	N	ADD	166590	1.00554	0.0107922	0.984489	1.02703	0.511484	0.609012	.
4	9	22737068	9:22737068:G:T	G	T	N	T	G	G	16332.4	90203.3	0.319754	0.319516	0.319797	1.00182	N	ADD	166590	0.994624	0.0105398	0.974288	1.01538	-0.511415	0.609061	.
4	9	21675545	9:21675545:A:G	A	G	N	A	G	G	22143.7	121010	0.42966	0.433206	0.429017	1.01141	N	ADD	166590	0.993498	0.0127623	0.968956	1.01866	-0.511094	0.609285	.
4	9	22413704	9:22413704:A:C	A	C	N	C	A	A	4114.55	22826.3	0.0808599	0.0804943	0.0809261	0.987754	N	ADD	166590	1.0093	0.0181184	0.974088	1.04579	0.510966	0.609375	.
4	9	22828130	9:22828130:A:C	A	C	N	C	A	A	19405.2	107185	0.379945	0.379631	0.380002	0.971283	N	ADD	166590	0.994762	0.0102812	0.974917	1.01501	-0.510821	0.609477	.
4	9	21821281	9:21821281:A:G	A	G	N	G	A	A	17651	98753.4	0.349374	0.345313	0.35011	1.00272	N	ADD	166590	0.993665	0.0124572	0.969698	1.01822	-0.510183	0.609923	.
4	9	22828126	9:22828126:T:A	T	A	N	A	T	T	19405	107183	0.379939	0.379627	0.379995	0.971213	N	ADD	166590	0.994774	0.0102816	0.974928	1.01502	-0.509638	0.610305	.
4	9	22828128	9:22828128:T:A	T	A	N	A	T	T	19405.2	107184	0.379941	0.37963	0.379998	0.971248	N	ADD	166590	0.994775	0.0102814	0.97493	1.01502	-0.50951	0.610395	.
4	9	22508807	9:22508807:C:T	C	T	N	C	T	T	14610	81207.4	0.287585	0.285821	0.287904	1.0049	N	ADD	166590	0.994513	0.010817	0.973651	1.01582	-0.50861	0.611026	.
4	9	21587820	9:21587820:G:A	G	A	N	A	G	G	7957.42	43550.9	0.154596	0.155674	0.154401	0.97754	N	ADD	166590	1.00695	0.0136585	0.980356	1.03428	0.507444	0.611843	.
4	9	21219385	9:21219385:A:G	A	G	N	G	A	A	22859.6	126237	0.447495	0.44721	0.447546	0.918424	N	ADD	166590	0.994803	0.0102727	0.974974	1.01504	-0.507232	0.611992	.
4	9	22701303	9:22701303:C:T	C	T	N	T	C	C	14638.2	80969.1	0.286954	0.286373	0.287059	0.746495	N	ADD	166590	1.00638	0.0125376	0.981951	1.03142	0.507206	0.61201	.
4	9	21319644	9:21319644:T:C	T	C	N	C	T	T	18866.8	104507	0.370292	0.369098	0.370508	1.00218	N	ADD	166590	0.994879	0.0101276	0.975326	1.01482	-0.50691	0.612218	.
4	9	21008416	9:21008416:A:G	A	G	N	G	A	A	9037.61	49296.8	0.175084	0.176806	0.174772	1.00259	N	ADD	166590	1.00652	0.0128209	0.98154	1.03213	0.506696	0.612368	.
4	9	22369541	9:22369541:A:G	A	G	N	A	G	G	6382.82	35078.7	0.124442	0.124869	0.124364	0.979307	N	ADD	166590	1.00761	0.0149905	0.978435	1.03765	0.505668	0.61309	.
4	9	22268719	9:22268719:C:G	C	G	N	G	C	C	7639.43	41776.3	0.148315	0.149453	0.148109	0.785036	N	ADD	166590	1.00788	0.0155149	0.977689	1.03899	0.505656	0.613098	.
4	9	21180532	9:21180532:T:A	T	A	N	A	T	T	20351.8	112638	0.399153	0.398149	0.399335	0.99195	N	ADD	166590	0.994948	0.0100231	0.975593	1.01469	-0.50528	0.613362	.
4	9	22732544	9:22732544:T:G	T	G	N	T	G	G	23154.7	128282	0.454518	0.452983	0.454796	1.0009	N	ADD	166590	0.995049	0.00983458	0.976053	1.01441	-0.504694	0.613774	.
4	9	22342373	9:22342373:A:G	A	G	N	A	G	G	6339.9	34849.3	0.123625	0.12403	0.123551	0.98009	N	ADD	166590	1.00761	0.0150322	0.978358	1.03774	0.504473	0.613929	.
4	9	22732475	9:22732475:CTTTTA:C	CTTTTA	C	N	CTTTTA	C	C	23155.3	128284	0.454527	0.452996	0.454805	1.00089	N	ADD	166590	0.995058	0.00983464	0.976062	1.01442	-0.503732	0.614449	.
4	9	22368104	9:22368104:C:G	C	G	N	C	G	G	6380.61	35068.8	0.124406	0.124826	0.124329	0.982202	N	ADD	166590	1.00757	0.0149707	0.978435	1.03757	0.503724	0.614455	.
4	9	21053044	9:21053044:G:T	G	T	N	T	G	G	19507.7	107310	0.380629	0.381635	0.380447	1.00201	N	ADD	166590	1.00508	0.0100685	0.985438	1.02511	0.503054	0.614926	.
4	9	22364080	9:22364080:G:A	G	A	N	G	A	A	6394.02	35154.7	0.124703	0.125088	0.124634	1.00126	N	ADD	166590	1.00748	0.0148154	0.978643	1.03716	0.502775	0.615122	.
4	9	22368818	9:22368818:C:T	C	T	N	C	T	T	6382.84	35081.7	0.124451	0.12487	0.124375	0.980863	N	ADD	166590	1.00755	0.0149785	0.978397	1.03756	0.501868	0.61576	.
4	9	21056085	9:21056085:T:C	T	C	N	T	C	C	17273.8	95679.3	0.339015	0.337933	0.339211	1.00915	N	ADD	166590	0.994839	0.0103099	0.974938	1.01515	-0.501854	0.61577	.
4	9	22890635	9:22890635:A:G	A	G	N	G	A	A	19158.4	106189	0.376215	0.374802	0.376471	1.00448	N	ADD	166590	0.99494	0.0101131	0.975413	1.01486	-0.501654	0.615911	.
4	9	22962547	9:22962547:A:G	A	G	N	A	G	G	14551.8	80295.3	0.284672	0.284682	0.284671	0.983567	N	ADD	166590	1.0055	0.0109324	0.984183	1.02728	0.50162	0.615935	.
4	9	22882455	9:22882455:A:G	A	G	N	G	A	A	19103.7	105813	0.374923	0.373732	0.375138	0.989273	N	ADD	166590	0.994899	0.0102036	0.9752	1.015	-0.501242	0.616201	.
4	9	22609771	9:22609771:G:A	G	A	N	A	G	G	2674.95	14766.8	0.0523492	0.0523309	0.0523525	0.997607	N	ADD	166590	1.01109	0.022021	0.968379	1.05568	0.500817	0.6165	.
4	9	22395664	9:22395664:C:T	C	T	N	C	T	T	12842.4	70933.3	0.251443	0.25124	0.251479	1.00119	N	ADD	166590	1.00567	0.011289	0.983662	1.02817	0.500773	0.616531	.
4	9	22623387	9:22623387:T:C	T	C	N	C	T	T	3101.61	17087.6	0.0605955	0.0606779	0.0605806	0.997729	N	ADD	166590	1.01031	0.0205367	0.97045	1.0518	0.499404	0.617495	.
4	9	21616161	9:21616161:A:G	A	G	N	G	A	A	6598.68	35634.7	0.126758	0.129092	0.126335	0.959771	N	ADD	166590	1.00753	0.015048	0.97825	1.03769	0.498612	0.618053	.
4	9	21093112	9:21093112:T:C	T	C	N	C	T	T	17876.1	98940.5	0.350611	0.349716	0.350773	0.996993	N	ADD	166590	0.994881	0.010294	0.97501	1.01516	-0.498542	0.618102	.
4	9	22368121	9:22368121:C:T	C	T	N	C	T	T	6379.07	35060.7	0.124377	0.124796	0.124301	0.981446	N	ADD	166590	1.00749	0.014978	0.97834	1.0375	0.497928	0.618535	.
4	9	22737880	9:22737880:A:G	A	G	N	G	A	A	16336.9	90220.8	0.31982	0.319604	0.319859	1.0018	N	ADD	166590	0.994768	0.0105391	0.97443	1.01553	-0.497786	0.618635	.
4	9	22366889	9:22366889:G:A	G	A	N	G	A	A	6366.19	34998.3	0.12415	0.124544	0.124079	0.986187	N	ADD	166590	1.00747	0.014955	0.978364	1.03743	0.497317	0.618965	.
4	9	21821669	9:21821669:T:C	T	C	N	C	T	T	15145.4	84129.3	0.297961	0.296294	0.298263	0.967035	N	ADD	166590	1.00601	0.0120549	0.98252	1.03006	0.497136	0.619093	.
4	9	21054507	9:21054507:A:G	A	G	N	G	A	A	17286.4	95751.9	0.339271	0.33818	0.339469	1.00814	N	ADD	166590	0.994896	0.0103132	0.974988	1.01521	-0.49615	0.619788	.
4	9	21588474	9:21588474:G:A	G	A	N	A	G	G	7962.39	43583.9	0.15471	0.155771	0.154518	0.977488	N	ADD	166590	1.0068	0.0136552	0.980208	1.03411	0.496052	0.619857	.
4	9	22366367	9:22366367:A:G	A	G	N	A	G	G	6365.11	34993.1	0.124132	0.124523	0.124061	0.987712	N	ADD	166590	1.00744	0.0149446	0.978359	1.03738	0.495955	0.619926	.
4	9	22568270	9:22568270:A:T	A	T	N	T	A	A	21757.5	120342	0.426495	0.42565	0.426648	0.99229	N	ADD	166590	0.995084	0.00993698	0.975891	1.01465	-0.495918	0.619952	.
4	9	22507265	9:22507265:G:A	G	A	N	G	A	A	14600.5	81149.6	0.287382	0.285635	0.287699	1.00298	N	ADD	166590	0.994646	0.0108302	0.973756	1.01599	-0.495652	0.62014	.
4	9	21161253	9:21161253:A:G	A	G	N	A	G	G	12898.4	71063.7	0.252002	0.252335	0.251942	0.966203	N	ADD	166590	1.00571	0.0114972	0.983304	1.02863	0.495521	0.620232	.
4	9	22568553	9:22568553:G:C	G	C	N	C	G	G	21627.3	119601	0.42388	0.423102	0.424021	0.99215	N	ADD	166590	0.995084	0.00994617	0.975873	1.01467	-0.495517	0.620235	.
4	9	22909498	9:22909498:C:T	C	T	N	T	C	C	19026.5	104710	0.371381	0.372223	0.371228	1.00162	N	ADD	166590	0.994969	0.010199	0.975277	1.01506	-0.49452	0.620939	.
4	9	22732587	9:22732587:A:AT	A	AT	N	A	AT	AT	17618.9	96678.1	0.343049	0.344684	0.342752	1.00112	N	ADD	166590	1.0051	0.0103087	0.984992	1.02561	0.493102	0.621941	.
4	9	22366400	9:22366400:T:C	T	C	N	T	C	C	6352.95	34927.5	0.123898	0.124285	0.123828	0.986299	N	ADD	166590	1.0074	0.0149677	0.978279	1.03739	0.492752	0.622188	.
4	9	22887892	9:22887892:T:C	T	C	N	C	T	T	15138.7	83432.9	0.295851	0.296164	0.295794	0.988533	N	ADD	166590	0.994697	0.0107924	0.973878	1.01596	-0.492647	0.622262	.
4	9	21799598	9:21799598:T:C	T	C	N	T	C	C	21683.3	117769	0.418551	0.424198	0.417528	0.975875	N	ADD	166590	0.992208	0.0158867	0.961789	1.02359	-0.492404	0.622434	.
4	9	22301092	9:22301092:T:A	T	A	N	A	T	T	3057.41	16568.4	0.0589045	0.0598132	0.0587398	1.006	N	ADD	166590	1.0102	0.020618	0.970194	1.05186	0.492357	0.622467	.
4	9	22625577	9:22625577:G:A	G	A	N	G	A	A	12768.5	70810.1	0.250851	0.249795	0.251043	1.00792	N	ADD	166590	0.994464	0.011287	0.972706	1.01671	-0.491874	0.622809	.
4	9	22661810	9:22661810:T:C	T	C	N	T	C	C	17903.2	98333.9	0.348872	0.350247	0.348623	0.992935	N	ADD	166590	1.00508	0.0103033	0.984987	1.02558	0.491831	0.622839	.
4	9	22907857	9:22907857:C:T	C	T	N	T	C	C	19075.8	104995	0.372384	0.373187	0.372238	1.00016	N	ADD	166590	0.995	0.0101979	0.97531	1.01509	-0.491531	0.623051	.
4	9	22064391	9:22064391:G:A	G	A	N	G	A	A	8391.67	51534.8	0.179862	0.164169	0.182706	0.980922	N	ADD	166590	0.992181	0.0159737	0.961599	1.02374	-0.491409	0.623137	.
4	9	22625342	9:22625342:G:A	G	A	N	G	A	A	12767.9	70805.5	0.250835	0.249782	0.251026	1.00775	N	ADD	166590	0.99447	0.0112881	0.97271	1.01672	-0.491268	0.623237	.
4	9	22682045	9:22682045:C:A	C	A	N	C	A	A	18054.7	99134.9	0.35173	0.35321	0.351462	0.997173	N	ADD	166590	1.00505	0.0102611	0.985042	1.02547	0.491251	0.623249	.
4	9	22374032	9:22374032:C:T	C	T	N	C	T	T	6731.49	36963	0.131144	0.13169	0.131045	0.958068	N	ADD	166590	1.0073	0.0148159	0.978471	1.03698	0.491003	0.623424	.
4	9	21189868	9:21189868:T:G	T	G	N	G	T	T	21604.7	119578	0.423742	0.422661	0.423938	0.988659	N	ADD	166590	0.995138	0.00994799	0.975923	1.01473	-0.48992	0.62419	.
4	9	22089295	9:22089295:A:G	A	G	N	G	A	A	3232	19336.2	0.0677359	0.0632287	0.0685526	0.918888	N	ADD	166590	1.01083	0.0219991	0.968175	1.05537	0.489782	0.624288	.
4	9	22412458	9:22412458:A:T	A	T	N	T	A	A	4109.69	22807.9	0.0807898	0.0803993	0.0808606	0.983271	N	ADD	166590	1.00894	0.0181692	0.97364	1.04551	0.489689	0.624354	.
4	9	22680915	9:22680915:G:T	G	T	N	G	T	T	17978	98756.1	0.350363	0.35171	0.350119	0.994677	N	ADD	166590	1.00505	0.0102841	0.984991	1.02551	0.489432	0.624536	.
4	9	21519921	9:21519921:T:C	T	C	N	C	T	T	10980	60577.7	0.214772	0.214806	0.214766	1.01152	N	ADD	166590	0.994215	0.0118795	0.971333	1.01763	-0.488423	0.62525	.
4	9	22048414	9:22048414:G:A	G	A	N	G	A	A	19831.5	114487	0.40314	0.387971	0.405889	0.998817	N	ADD	166590	0.993836	0.0126621	0.969475	1.01881	-0.488322	0.625322	.
4	9	22611132	9:22611132:C:G	C	G	N	G	C	C	2681.1	14804.5	0.0524809	0.0524512	0.0524863	0.997077	N	ADD	166590	1.01079	0.022002	0.968127	1.05533	0.487755	0.625723	.
4	9	22411723	9:22411723:A:G	A	G	N	G	A	A	4114.67	22836	0.0808893	0.0804968	0.0809604	0.982063	N	ADD	166590	1.00889	0.0181702	0.973594	1.04547	0.487177	0.626133	.
4	9	22366784	9:22366784:CA:C	CA	C	N	CA	C	C	6360.85	34973.3	0.12406	0.124439	0.123991	0.985875	N	ADD	166590	1.00731	0.0149627	0.978196	1.03729	0.486619	0.626528	.
4	9	22572300	9:22572300:T:C	T	C	N	C	T	T	21663.1	119791	0.424558	0.423802	0.424695	0.978583	N	ADD	166590	0.99514	0.0100131	0.9758	1.01486	-0.486595	0.626546	.
4	9	22633841	9:22633841:T:A	T	A	N	A	T	T	3097.01	17071.8	0.0605342	0.0605878	0.0605245	0.998562	N	ADD	166590	1.01003	0.0205413	0.970176	1.05153	0.485955	0.626999	.
4	9	21989707	9:21989707:T:C	T	C	N	C	T	T	2907.58	16548.3	0.0583945	0.056882	0.0586686	0.91503	N	ADD	166590	0.989287	0.0221677	0.947225	1.03322	-0.485872	0.627058	.
4	9	22955600	9:22955600:C:T	C	T	N	C	T	T	5798.23	32259	0.114224	0.113433	0.114368	0.959372	N	ADD	166590	0.992381	0.0157423	0.962229	1.02348	-0.485823	0.627093	.
4	9	22633390	9:22633390:T:A	T	A	N	A	T	T	3097.05	17071.9	0.0605347	0.0605887	0.0605249	0.998459	N	ADD	166590	1.01003	0.0205423	0.970171	1.05153	0.485807	0.627104	.
4	9	22961397	9:22961397:G:A	G	A	N	G	A	A	5767.06	32090.4	0.113625	0.112823	0.11377	0.967265	N	ADD	166590	0.992396	0.0157143	0.962296	1.02344	-0.485764	0.627134	.
4	9	22356514	9:22356514:T:C	T	C	N	T	C	C	6414.75	35278.6	0.125138	0.125494	0.125073	0.9878	N	ADD	166590	1.00725	0.0148963	0.978266	1.03709	0.484852	0.627781	.
4	9	22363442	9:22363442:T:C	T	C	N	T	C	C	6387.2	35125.5	0.124595	0.124955	0.12453	0.998871	N	ADD	166590	1.00722	0.0148396	0.978347	1.03695	0.484788	0.627827	.
4	9	21424945	9:21424945:A:G	A	G	N	G	A	A	11121.9	61236.2	0.217174	0.217582	0.217101	0.997473	N	ADD	166590	0.99425	0.0119121	0.971306	1.01774	-0.484118	0.628302	.
4	9	21940588	9:21940588:C:A	C	A	N	A	C	C	5846.14	32181.2	0.114134	0.11437	0.114092	0.683487	N	ADD	166590	0.990717	0.019289	0.953962	1.02889	-0.483486	0.628751	.
4	9	21195694	9:21195694:G:GA	G	GA	N	GA	G	G	21385.1	118343	0.419377	0.418365	0.41956	0.975851	N	ADD	166590	0.995173	0.0100272	0.975806	1.01492	-0.48252	0.629436	.
4	9	22512262	9:22512262:C:T	C	T	N	C	T	T	14590.2	81096.3	0.287192	0.285433	0.28751	1.00291	N	ADD	166590	0.994788	0.0108309	0.973893	1.01613	-0.482443	0.629491	.
4	9	22362930	9:22362930:CAGAGGGCTGATTGGTGTATTTACAATCCTCTAGCAAAAGGT:C	CAGAGGGCTGATTGGTGTATTTACAATCCTCTAGCAAAAGGT	C	N	CAGAGGGCTGATTGGTGTATTTACAATCCTCTAGCAAAAGGT	C	C	6542.09	35960.1	0.127565	0.127985	0.127489	0.983105	N	ADD	166590	1.00716	0.0148096	0.97835	1.03683	0.482043	0.629775	.
4	9	22362841	9:22362841:T:A	T	A	N	T	A	A	6387.91	35132.3	0.124618	0.124969	0.124554	0.998722	N	ADD	166590	1.00718	0.0148406	0.978305	1.03691	0.482033	0.629783	.
4	9	21091130	9:21091130:C:A	C	A	N	A	C	C	19335.6	106374	0.377302	0.378269	0.377127	0.98071	N	ADD	166590	1.00492	0.0101981	0.98503	1.0252	0.480903	0.630586	.
4	9	22419185	9:22419185:G:A	G	A	N	A	G	G	2944.49	16587.9	0.0586242	0.0576042	0.058809	0.75379	N	ADD	166590	0.988459	0.0242121	0.942648	1.0365	-0.479413	0.631645	.
4	9	22356481	9:22356481:G:T	G	T	N	G	T	T	6415.66	35287.8	0.125168	0.125512	0.125106	0.988198	N	ADD	166590	1.00716	0.0148922	0.978192	1.03699	0.479346	0.631693	.
4	9	22959981	9:22959981:G:A	G	A	N	G	A	A	5759.46	32038	0.113445	0.112674	0.113584	0.96924	N	ADD	166590	0.992514	0.0157074	0.962424	1.02354	-0.478412	0.632357	.
4	9	22662684	9:22662684:G:T	G	T	N	T	G	G	3652.47	20204	0.0716022	0.0714545	0.071629	0.877371	N	ADD	166590	1.00976	0.0203507	0.970272	1.05085	0.477039	0.633334	.
4	9	22516421	9:22516421:C:T	C	T	N	C	T	T	15333.2	85378.9	0.302275	0.299969	0.302693	0.99526	N	ADD	166590	0.994904	0.0107133	0.974231	1.01602	-0.476878	0.633449	.
4	9	22362256	9:22362256:T:G	T	G	N	T	G	G	6389.12	35141.5	0.124649	0.124993	0.124587	0.997394	N	ADD	166590	1.0071	0.0148493	0.978214	1.03684	0.476586	0.633657	.
4	9	22855446	9:22855446:T:C	T	C	N	C	T	T	6011.89	32935.8	0.116897	0.117613	0.116767	0.92112	N	ADD	166590	0.992494	0.0158518	0.962132	1.02381	-0.475329	0.634552	.
4	9	22879905	9:22879905:T:C	T	C	N	C	T	T	20407.4	112843	0.399936	0.399237	0.400063	0.986358	N	ADD	166590	0.995228	0.0100897	0.97574	1.0151	-0.47409	0.635436	.
4	9	22884562	9:22884562:G:A	G	A	N	A	G	G	10321.5	57014.1	0.2021	0.201923	0.202132	0.985446	N	ADD	166590	0.994218	0.01228	0.970575	1.01844	-0.472202	0.636783	.
4	9	21518275	9:21518275:A:G	A	G	N	G	A	A	10983.8	60587.7	0.214813	0.21488	0.214801	1.00933	N	ADD	166590	0.994404	0.0118913	0.971496	1.01785	-0.471943	0.636968	.
4	9	21133586	9:21133586:CTCT:C	CTCT	C	N	C	CTCT	CTCT	4559.82	25257.4	0.0894929	0.0892054	0.0895451	0.998826	N	ADD	166590	0.991935	0.0171656	0.959117	1.02588	-0.471759	0.637099	.
4	9	21195695	9:21195695:G:A	G	A	N	A	G	G	21394.9	118390	0.419548	0.418556	0.419728	0.976327	N	ADD	166590	0.995283	0.010024	0.97592	1.01503	-0.471672	0.637161	.
4	9	21190648	9:21190648:C:G	C	G	N	G	C	C	21592.2	119498	0.423465	0.422416	0.423655	0.988193	N	ADD	166590	0.995328	0.00995121	0.976103	1.01493	-0.470581	0.63794	.
4	9	22274037	9:22274037:G:T	G	T	N	T	G	G	3869.07	20965.6	0.0745382	0.075692	0.0743291	0.734959	N	ADD	166590	1.0102	0.0215926	0.968336	1.05387	0.469837	0.638472	.
4	9	22802375	9:22802375:C:A	C	A	N	A	C	C	23545.8	130663	0.46284	0.460634	0.46324	1.00175	N	ADD	166590	0.995406	0.00981619	0.976438	1.01474	-0.469089	0.639006	.
4	9	21517814	9:21517814:G:GA	G	GA	N	GA	G	G	10984.1	60587.4	0.214813	0.214885	0.2148	1.00898	N	ADD	166590	0.994438	0.0118933	0.971526	1.01789	-0.468937	0.639115	.
4	9	21429692	9:21429692:T:C	T	C	N	C	T	T	11138	61312	0.21745	0.217896	0.217369	0.998107	N	ADD	166590	0.994435	0.0119021	0.971506	1.01791	-0.468845	0.639181	.
4	9	22346105	9:22346105:G:T	G	T	N	G	T	T	6801.32	37453.8	0.132827	0.133056	0.132785	0.979186	N	ADD	166590	1.00686	0.0145882	0.978475	1.03606	0.468322	0.639554	.
4	9	22371056	9:22371056:G:C	G	C	N	G	C	C	6416.25	35274.7	0.12513	0.125523	0.125059	0.973479	N	ADD	166590	1.00705	0.0150019	0.977871	1.0371	0.468294	0.639574	.
4	9	22819064	9:22819064:G:T	G	T	N	G	T	T	15900.4	87566.8	0.310544	0.311064	0.31045	1.00927	N	ADD	166590	1.00495	0.010556	0.984374	1.02596	0.468006	0.63978	.
4	9	22756330	9:22756330:TTATTACCTAA:T	TTATTACCTAA	T	N	T	TTATTACCTAA	TTATTACCTAA	3725.04	20571.5	0.0729231	0.0728742	0.072932	0.834494	N	ADD	166590	0.990397	0.0206211	0.951166	1.03124	-0.467962	0.639812	.
4	9	21082845	9:21082845:A:T	A	T	N	T	A	A	19303.5	106218	0.376738	0.377641	0.376574	0.986901	N	ADD	166590	1.00476	0.0101665	0.984941	1.02499	0.467478	0.640158	.
4	9	22413177	9:22413177:G:T	G	T	N	T	G	G	4081.79	22667	0.0802834	0.0798534	0.0803614	0.985988	N	ADD	166590	1.00853	0.0182018	0.973183	1.04516	0.466512	0.640849	.
4	9	22361549	9:22361549:T:C	T	C	N	T	C	C	6364.94	35022.8	0.12422	0.12452	0.124166	0.995073	N	ADD	166590	1.00697	0.0148912	0.978004	1.03679	0.466343	0.64097	.
4	9	22412948	9:22412948:G:A	G	A	N	A	G	G	4083.05	22674.2	0.0803086	0.0798781	0.0803866	0.985267	N	ADD	166590	1.00853	0.0182059	0.973173	1.04516	0.466316	0.64099	.
4	9	22363883	9:22363883:C:T	C	T	N	C	T	T	6426.5	35346.9	0.125378	0.125724	0.125315	0.998021	N	ADD	166590	1.00692	0.0148071	0.978117	1.03657	0.465667	0.641454	.
4	9	21003372	9:21003372:G:A	G	A	N	A	G	G	14790.9	81579.7	0.289245	0.28936	0.289224	0.999475	N	ADD	166590	0.994989	0.0107966	0.974156	1.01627	-0.465261	0.641745	.
4	9	22340926	9:22340926:G:GA	G	GA	N	G	GA	GA	6358.47	34977.1	0.124064	0.124393	0.124004	0.981727	N	ADD	166590	1.00699	0.0149993	0.977821	1.03704	0.46467	0.642167	.
4	9	21134040	9:21134040:C:G	C	G	N	G	C	C	4560.83	25259.9	0.0895033	0.0892251	0.0895537	0.997755	N	ADD	166590	0.992064	0.0171735	0.959227	1.02602	-0.463968	0.64267	.
4	9	21097301	9:21097301:A:G	A	G	N	G	A	A	16637.9	91379.7	0.324202	0.325493	0.323968	0.996711	N	ADD	166590	1.00487	0.0104701	0.984457	1.0257	0.463811	0.642783	.
4	9	22292323	9:22292323:A:G	A	G	N	G	A	A	9727.92	53524.3	0.189844	0.190311	0.189759	0.864155	N	ADD	166590	1.00624	0.0134073	0.980138	1.03303	0.463631	0.642912	.
4	9	22998086	9:22998086:T:C	T	C	N	C	T	T	10056.2	55346.3	0.196298	0.196732	0.196219	0.959857	N	ADD	166590	1.00585	0.0125784	0.981354	1.03095	0.463555	0.642967	.
4	9	22341666	9:22341666:A:G	A	G	N	A	G	G	6338.98	34856.3	0.123643	0.124012	0.123576	0.986362	N	ADD	166590	1.00695	0.014982	0.977813	1.03696	0.46236	0.643823	.
4	9	22362790	9:22362790:T:C	T	C	N	T	C	C	6347.68	34930.7	0.123892	0.124182	0.12384	0.99616	N	ADD	166590	1.00691	0.0149003	0.97793	1.03675	0.462208	0.643932	.
4	9	21315434	9:21315434:T:G	T	G	N	G	T	T	2698.72	14935.5	0.0529269	0.052796	0.0529507	0.845217	N	ADD	166590	0.989046	0.0238344	0.943906	1.03634	-0.462127	0.64399	.
4	9	21196515	9:21196515:G:C	G	C	N	C	G	G	21396	118392	0.419556	0.418578	0.419733	0.975778	N	ADD	166590	0.995381	0.0100268	0.97601	1.01514	-0.461748	0.644262	.
4	9	21439076	9:21439076:A:C	A	C	N	C	A	A	11134.5	61279.7	0.217343	0.217827	0.217255	0.997707	N	ADD	166590	0.994522	0.0119061	0.971583	1.018	-0.461365	0.644537	.
4	9	21194796	9:21194796:G:C	G	C	N	C	G	G	21374	118269	0.419122	0.418146	0.419299	0.976937	N	ADD	166590	0.99539	0.0100223	0.976027	1.01514	-0.461086	0.644737	.
4	9	21662959	9:21662959:A:C	A	C	N	C	A	A	5521.68	30551.1	0.108268	0.108022	0.108313	0.908697	N	ADD	166590	1.00768	0.0166115	0.975402	1.04103	0.460656	0.645045	.
4	9	21196490	9:21196490:T:A	T	A	N	A	T	T	21396.8	118395	0.419567	0.418592	0.419744	0.975832	N	ADD	166590	0.995394	0.0100265	0.976024	1.01515	-0.460424	0.645212	.
4	9	21194573	9:21194573:G:A	G	A	N	A	G	G	21410.5	118470	0.419833	0.418861	0.42001	0.977981	N	ADD	166590	0.995406	0.0100145	0.976059	1.01514	-0.459765	0.645685	.
4	9	21194863	9:21194863:G:A	G	A	N	A	G	G	21405.2	118440	0.419729	0.418757	0.419905	0.977706	N	ADD	166590	0.995411	0.0100163	0.97606	1.01515	-0.459249	0.646056	.
4	9	21196086	9:21196086:A:T	A	T	N	T	A	A	21397.9	118400	0.419588	0.418615	0.419764	0.976196	N	ADD	166590	0.99541	0.0100245	0.976044	1.01516	-0.458908	0.646301	.
4	9	21195961	9:21195961:T:G	T	G	N	G	T	T	21399	118406	0.419608	0.418636	0.419784	0.976245	N	ADD	166590	0.995413	0.0100242	0.976047	1.01516	-0.458618	0.646509	.
4	9	22341594	9:22341594:G:C	G	C	N	G	C	C	6369.15	35017	0.124216	0.124602	0.124146	0.981367	N	ADD	166590	1.00689	0.0149906	0.977733	1.03691	0.45776	0.647125	.
4	9	21901618	9:21901618:C:A	C	A	N	A	C	C	12959.6	71503.3	0.253505	0.253534	0.2535	0.993106	N	ADD	166590	1.00548	0.0119393	0.982223	1.02928	0.457614	0.64723	.
4	9	21081441	9:21081441:A:G	A	G	N	G	A	A	19291.1	106158	0.376519	0.377398	0.37636	0.990588	N	ADD	166590	1.00465	0.0101483	0.984866	1.02483	0.457236	0.647501	.
4	9	22638119	9:22638119:C:T	C	T	N	T	C	C	3139.47	17313.7	0.0613876	0.0614185	0.061382	1.00042	N	ADD	166590	1.00935	0.0203943	0.969802	1.05052	0.456435	0.648077	.
4	9	21676273	9:21676273:G:C	G	C	N	C	G	G	13984	78170	0.276589	0.273575	0.277136	0.994135	N	ADD	166590	0.994637	0.0118117	0.971875	1.01793	-0.455274	0.648912	.
4	9	21089784	9:21089784:ATAGT:A	ATAGT	A	N	A	ATAGT	ATAGT	19309.6	106242	0.376827	0.377761	0.376658	0.979412	N	ADD	166590	1.00466	0.010207	0.984758	1.02496	0.455133	0.649014	.
4	9	21193432	9:21193432:T:A	T	A	N	A	T	T	21411.8	118472	0.419846	0.418887	0.42002	0.979148	N	ADD	166590	0.995473	0.0100084	0.976136	1.01519	-0.453314	0.650322	.
4	9	22002477	9:22002477:G:GA	G	GA	N	GA	G	G	9399.77	57063.1	0.19948	0.183891	0.202306	0.96679	N	ADD	166590	0.993019	0.0154919	0.963321	1.02363	-0.452173	0.651144	.
4	9	21090157	9:21090157:G:A	G	A	N	A	G	G	19319.7	106302	0.377037	0.377958	0.37687	0.979418	N	ADD	166590	1.00462	0.0102058	0.984729	1.02492	0.452102	0.651196	.
4	9	22681776	9:22681776:G:T	G	T	N	G	T	T	18146.8	99636.4	0.353512	0.355011	0.35324	0.991065	N	ADD	166590	1.00465	0.0102802	0.984607	1.02509	0.450948	0.652027	.
4	9	22041858	9:22041858:C:T	C	T	N	T	C	C	3214.66	18164.6	0.0641674	0.0628896	0.064399	0.834272	N	ADD	166590	1.01171	0.0258343	0.961757	1.06426	0.450605	0.652274	.
4	9	21441589	9:21441589:G:A	G	A	N	A	G	G	10903.8	60065.4	0.213006	0.213315	0.212949	0.985153	N	ADD	166590	0.994583	0.0120747	0.971322	1.0184	-0.449837	0.652828	.
4	9	21826516	9:21826516:A:G	A	G	N	G	A	A	17594.9	98407.6	0.348168	0.344215	0.348884	0.996703	N	ADD	166590	0.99442	0.0125005	0.970352	1.01909	-0.447609	0.654436	.
4	9	21223308	9:21223308:G:A	G	A	N	A	G	G	9658.35	53527.7	0.189645	0.18895	0.189771	0.892363	N	ADD	166590	0.994097	0.0132484	0.968616	1.02025	-0.4469	0.654947	.
4	9	22071750	9:22071750:C:T	C	T	N	C	T	T	11679.3	71068.9	0.248359	0.228487	0.25196	0.995766	N	ADD	166590	0.993218	0.0152429	0.963984	1.02334	-0.44646	0.655265	.
4	9	21826840	9:21826840:G:A	G	A	N	A	G	G	17565.1	98243.9	0.347587	0.343631	0.348303	0.99504	N	ADD	166590	0.994426	0.0125204	0.97032	1.01913	-0.446457	0.655267	.
4	9	21742432	9:21742432:T:G	T	G	N	G	T	T	15856.3	88683.8	0.313764	0.310201	0.31441	0.983434	N	ADD	166590	0.994574	0.0121917	0.97109	1.01863	-0.446297	0.655383	.
4	9	21095633	9:21095633:T:C	T	C	N	C	T	T	9157.7	51168.4	0.181062	0.179155	0.181407	1.00327	N	ADD	166590	0.994337	0.0127404	0.969815	1.01948	-0.445733	0.65579	.
4	9	21744789	9:21744789:T:G	T	G	N	G	T	T	15795.7	88352.9	0.31259	0.309016	0.313237	0.981959	N	ADD	166590	0.994559	0.012241	0.970982	1.01871	-0.445685	0.655825	.
4	9	22682877	9:22682877:G:T	G	T	N	G	T	T	18046.1	99132.3	0.351697	0.353042	0.351453	0.994502	N	ADD	166590	1.00459	0.0102752	0.984559	1.02503	0.445542	0.655928	.
4	9	22680267	9:22680267:G:T	G	T	N	G	T	T	18026.5	99051.8	0.351397	0.352659	0.351168	0.996134	N	ADD	166590	1.00458	0.0102702	0.984564	1.02501	0.445206	0.656171	.
4	9	21530102	9:21530102:T:C	T	C	N	C	T	T	10916.9	60174.2	0.213371	0.21357	0.213335	0.999205	N	ADD	166590	0.99469	0.0119856	0.971595	1.01833	-0.44424	0.656869	.
4	9	21193860	9:21193860:G:C	G	C	N	C	G	G	21437.9	118629	0.420393	0.419398	0.420573	0.978251	N	ADD	166590	0.99557	0.0100113	0.976225	1.0153	-0.443528	0.657384	.
4	9	21123032	9:21123032:A:T	A	T	N	T	A	A	7572.07	42186.5	0.149344	0.148135	0.149564	0.976649	N	ADD	166590	0.993848	0.0139361	0.96707	1.02137	-0.442775	0.657928	.
4	9	21639817	9:21639817:A:G	A	G	N	G	A	A	6041.22	33363.8	0.118269	0.118186	0.118284	0.981098	N	ADD	166590	1.00682	0.0153612	0.976961	1.0376	0.442634	0.65803	.
4	9	22676154	9:22676154:TA:T	TA	T	N	TA	T	T	18083.6	99338.7	0.352429	0.353777	0.352185	0.996634	N	ADD	166590	1.00453	0.0102606	0.984532	1.02494	0.440626	0.659484	.
4	9	21139227	9:21139227:A:G	A	G	N	G	A	A	3035.28	16763.3	0.059423	0.0593803	0.0594307	0.932422	N	ADD	166590	1.00949	0.0214435	0.967945	1.05282	0.440609	0.659496	.
4	9	22676160	9:22676160:T:TCCAC	T	TCCAC	N	T	TCCAC	TCCAC	18083.4	99337.9	0.352426	0.353772	0.352182	0.996602	N	ADD	166590	1.00452	0.0102608	0.984524	1.02493	0.439934	0.659985	.
4	9	21529257	9:21529257:T:C	T	C	N	C	T	T	10909.5	60134.3	0.213229	0.213427	0.213194	0.999703	N	ADD	166590	0.994745	0.0119854	0.97165	1.01839	-0.439614	0.660217	.
4	9	21823952	9:21823952:T:C	T	C	N	C	T	T	17654.8	98736.1	0.349333	0.345387	0.350049	1.00106	N	ADD	166590	0.994542	0.0124699	0.97053	1.01915	-0.438858	0.660765	.
4	9	21528996	9:21528996:A:T	A	T	N	T	A	A	10907.8	60124.9	0.213196	0.213394	0.21316	0.999843	N	ADD	166590	0.99476	0.0119851	0.971665	1.0184	-0.438387	0.661106	.
4	9	21306629	9:21306629:C:CGA	C	CGA	N	CGA	C	C	2698.74	14927.8	0.0529039	0.0527963	0.0529234	0.843213	N	ADD	166590	0.989606	0.0238647	0.944385	1.03699	-0.437798	0.661533	.
4	9	22988063	9:22988063:G:A	G	A	N	G	A	A	6755.73	37270.9	0.132141	0.132165	0.132136	1.00151	N	ADD	166590	1.00634	0.0144354	0.978264	1.03522	0.437628	0.661656	.
4	9	21553876	9:21553876:A:T	A	T	N	A	T	T	7852.7	43217.6	0.153282	0.153625	0.153219	1.00326	N	ADD	166590	1.00595	0.0135581	0.979572	1.03304	0.437625	0.661658	.
4	9	21757872	9:21757872:A:AC	A	AC	N	AC	A	A	4302.74	23969.5	0.0848558	0.084176	0.084979	0.701615	N	ADD	166590	0.990455	0.0219231	0.948798	1.03394	-0.437464	0.661775	.
4	9	22813125	9:22813125:C:G	C	G	N	C	G	G	15632.6	86093.2	0.305318	0.305827	0.305226	0.993741	N	ADD	166590	0.995358	0.0106508	0.974795	1.01635	-0.43688	0.662198	.
4	9	21826940	9:21826940:G:T	G	T	N	T	G	G	17580.8	98321.9	0.347868	0.343939	0.34858	0.997288	N	ADD	166590	0.994559	0.0125065	0.970476	1.01924	-0.436246	0.662658	.
4	9	22619733	9:22619733:A:G	A	G	N	G	A	A	3075.36	16970.5	0.0601652	0.0601644	0.0601653	0.998156	N	ADD	166590	1.00902	0.0206112	0.969074	1.05062	0.435836	0.662956	.
4	9	22639567	9:22639567:C:T	C	T	N	T	C	C	3127.55	17255.3	0.0611766	0.0611853	0.061175	1.00366	N	ADD	166590	1.00893	0.0203963	0.969391	1.05008	0.435801	0.662981	.
4	9	21056582	9:21056582:G:A	G	A	N	A	G	G	3080.3	17355.4	0.0613354	0.0602609	0.0615301	0.986163	N	ADD	166590	0.99104	0.0206788	0.951677	1.03203	-0.435245	0.663385	.
4	9	21119164	9:21119164:G:C	G	C	N	G	C	C	11355	62465.5	0.221563	0.222142	0.221459	1.00026	N	ADD	166590	0.994889	0.0117848	0.972172	1.01814	-0.434832	0.663684	.
4	9	21403470	9:21403470:G:A	G	A	N	A	G	G	12129.3	66516.6	0.236046	0.237289	0.235821	0.99997	N	ADD	166590	1.00501	0.011505	0.982606	1.02793	0.434758	0.663738	.
4	9	21824882	9:21824882:C:T	C	T	N	T	C	C	17596.3	98415.6	0.348196	0.344243	0.348912	0.99808	N	ADD	166590	0.994584	0.0124962	0.97052	1.01924	-0.434619	0.663839	.
4	9	21509658	9:21509658:C:T	C	T	N	C	T	T	13285.9	72699.3	0.258074	0.259917	0.25774	1.00416	N	ADD	166590	1.00485	0.011136	0.983155	1.02702	0.434398	0.663999	.
4	9	21592004	9:21592004:C:T	C	T	N	T	C	C	8572.89	47570.1	0.168507	0.167714	0.16865	0.901626	N	ADD	166590	0.994048	0.0137757	0.967568	1.02125	-0.433331	0.664774	.
4	9	21599220	9:21599220:C:T	C	T	N	T	C	C	6916.44	37989.8	0.134781	0.135309	0.134685	0.977562	N	ADD	166590	0.993681	0.0146387	0.965576	1.0226	-0.433015	0.665004	.
4	9	21135392	9:21135392:T:G	T	G	N	T	G	G	4573.26	25315.9	0.0897087	0.0894684	0.0897523	0.993535	N	ADD	166590	0.992585	0.0171903	0.9597	1.0266	-0.432951	0.665051	.
4	9	21136378	9:21136378:C:A	C	A	N	C	A	A	4600.92	25468.4	0.0902496	0.0900094	0.0902931	0.988649	N	ADD	166590	0.992602	0.0171861	0.959724	1.02661	-0.432039	0.665713	.
4	9	22445831	9:22445831:T:C	T	C	N	C	T	T	8239.49	45486.5	0.161252	0.161192	0.161263	0.999051	N	ADD	166590	0.994263	0.013329	0.968625	1.02058	-0.431658	0.66599	.
4	9	21692017	9:21692017:G:A	G	A	N	G	A	A	24113.7	132143	0.468984	0.471744	0.468484	0.957156	N	ADD	166590	0.99425	0.0133716	0.968531	1.02065	-0.431258	0.666281	.
4	9	22875515	9:22875515:A:G	A	G	N	G	A	A	2970.58	16848.9	0.0594857	0.0581146	0.0597341	0.862547	N	ADD	166590	0.990337	0.022523	0.94757	1.03503	-0.431128	0.666375	.
4	9	22641126	9:22641126:G:A	G	A	N	G	A	A	18105.8	99375.8	0.352607	0.354211	0.352316	1.00543	N	ADD	166590	1.00441	0.0102225	0.984488	1.02474	0.430603	0.666757	.
4	9	21147962	9:21147962:CT:C	CT	C	N	C	CT	CT	7735.4	43209.3	0.152904	0.15133	0.15319	0.980739	N	ADD	166590	0.994093	0.0137837	0.967597	1.02131	-0.429826	0.667322	.
4	9	21374511	9:21374511:T:A	T	A	N	A	T	T	12144.8	66951.8	0.237399	0.237592	0.237364	0.909845	N	ADD	166590	1.00519	0.0120621	0.981706	1.02924	0.429291	0.667712	.
4	9	21827406	9:21827406:A:G	A	G	N	G	A	A	17583.4	98330.5	0.347902	0.343991	0.348611	0.996659	N	ADD	166590	0.99467	0.0125117	0.970575	1.01936	-0.427135	0.669281	.
4	9	22155090	9:22155090:G:A	G	A	N	G	A	A	2959.51	16205.9	0.0575227	0.0578979	0.0574547	1.00026	N	ADD	166590	0.991058	0.0210367	0.951026	1.03277	-0.426983	0.669392	.
4	9	21640725	9:21640725:C:T	C	T	N	T	C	C	6043.1	33382.8	0.118332	0.118223	0.118352	0.987093	N	ADD	166590	1.00655	0.0153109	0.976794	1.03721	0.426451	0.669779	.
4	9	21105606	9:21105606:G:A	G	A	N	A	G	G	13553.9	73943.2	0.262612	0.26516	0.26215	0.994334	N	ADD	166590	1.00477	0.0111538	0.983041	1.02697	0.42644	0.669787	.
4	9	21657873	9:21657873:G:C	G	C	N	C	G	G	5993.78	33106.5	0.117355	0.117258	0.117372	0.955201	N	ADD	166590	1.00668	0.0156222	0.976325	1.03798	0.426287	0.669899	.
4	9	21640658	9:21640658:A:AG	A	AG	N	AG	A	A	6043.95	33387.5	0.118349	0.11824	0.118368	0.986559	N	ADD	166590	1.00655	0.0153142	0.976786	1.03722	0.426223	0.669945	.
4	9	21012447	9:21012447:C:A	C	A	N	A	C	C	7290.93	39717.1	0.141089	0.142635	0.140809	0.978769	N	ADD	166590	1.00604	0.0141561	0.978512	1.03435	0.425485	0.670484	.
4	9	21640565	9:21640565:G:A	G	A	N	A	G	G	6046.01	33399.4	0.118391	0.11828	0.118411	0.985506	N	ADD	166590	1.00653	0.0153202	0.976758	1.03721	0.425003	0.670834	.
4	9	22736370	9:22736370:T:A	T	A	N	T	A	A	22892.1	126758	0.449157	0.447847	0.449395	1.00018	N	ADD	166590	0.995853	0.00984957	0.976813	1.01526	-0.421862	0.673126	.
4	9	22641097	9:22641097:T:A	T	A	N	A	T	T	3123.17	17235.6	0.0611045	0.0610997	0.0611054	1.00218	N	ADD	166590	1.00864	0.0204248	0.96906	1.04984	0.421191	0.673616	.
4	9	21482089	9:21482089:G:A	G	A	N	G	A	A	19900.1	109289	0.387746	0.389312	0.387462	0.931431	N	ADD	166590	1.00438	0.010398	0.98412	1.02506	0.420521	0.674105	.
4	9	22701049	9:22701049:C:T	C	T	N	C	T	T	19126.2	104992	0.372526	0.374173	0.372228	0.938966	N	ADD	166590	1.00439	0.0104507	0.984028	1.02518	0.419321	0.674982	.
4	9	21133196	9:21133196:A:G	A	G	N	A	G	G	4640.59	25670.7	0.0909756	0.0907854	0.0910101	1.00143	N	ADD	166590	0.9929	0.0170089	0.960346	1.02656	-0.418902	0.675288	.
4	9	22809463	9:22809463:C:A	C	A	N	A	C	C	24070	133750	0.473677	0.47089	0.474183	0.9975	N	ADD	166590	0.995893	0.00982517	0.976898	1.01526	-0.418884	0.675301	.
4	9	22360387	9:22360387:T:C	T	C	N	T	C	C	6390.23	35179.9	0.124768	0.125014	0.124723	0.992148	N	ADD	166590	1.00625	0.0148879	0.977316	1.03605	0.418746	0.675402	.
4	9	22337671	9:22337671:T:G	T	G	N	T	G	G	6608.29	36402.3	0.129091	0.12928	0.129057	0.990033	N	ADD	166590	1.00617	0.0146864	0.977619	1.03555	0.418692	0.675441	.
4	9	21136547	9:21136547:T:C	T	C	N	T	C	C	4594.79	25428.6	0.0901116	0.0898894	0.0901518	0.989307	N	ADD	166590	0.992857	0.0171915	0.95996	1.02688	-0.416993	0.676684	.
4	9	22890425	9:22890425:C:T	C	T	N	T	C	C	10111.6	55819.8	0.197885	0.197816	0.197898	0.994628	N	ADD	166590	0.994899	0.0123172	0.971169	1.01921	-0.415195	0.677999	.
4	9	21418371	9:21418371:C:T	C	T	N	T	C	C	19655.6	108489	0.38461	0.38453	0.384624	0.934625	N	ADD	166590	1.00432	0.0104017	0.984057	1.02501	0.414859	0.678245	.
4	9	22359488	9:22359488:T:G	T	G	N	T	G	G	6397.44	35222.9	0.124919	0.125155	0.124876	0.991986	N	ADD	166590	1.00618	0.0148816	0.977257	1.03596	0.414035	0.678849	.
4	9	22628931	9:22628931:A:G	A	G	N	G	A	A	18308.5	100455	0.356454	0.358176	0.356142	1.00361	N	ADD	166590	1.00423	0.0102094	0.984338	1.02453	0.413771	0.679042	.
4	9	21683998	9:21683998:T:A	T	A	N	A	T	T	13514.4	75350	0.266716	0.264386	0.267138	0.95958	N	ADD	166590	0.99499	0.012148	0.97158	1.01897	-0.413412	0.679305	.
4	9	21719023	9:21719023:A:T	A	T	N	T	A	A	4131.99	22868.4	0.0810385	0.0808356	0.0810752	0.715952	N	ADD	166590	1.00915	0.0220637	0.96644	1.05375	0.412811	0.679745	.
4	9	21420344	9:21420344:C:T	C	T	N	T	C	C	11038.9	60741.9	0.215442	0.215958	0.215348	0.997591	N	ADD	166590	0.995082	0.0119455	0.972055	1.01865	-0.412728	0.679806	.
4	9	21089234	9:21089234:A:G	A	G	N	G	A	A	6633.98	36475.5	0.129388	0.129783	0.129316	0.979867	N	ADD	166590	1.0061	0.0147324	0.977463	1.03557	0.412704	0.679824	.
4	9	21030165	9:21030165:C:T	C	T	N	T	C	C	20050.6	111251	0.394087	0.392256	0.394419	1.00618	N	ADD	166590	0.99588	0.0100134	0.976525	1.01562	-0.412338	0.680091	.
4	9	21030851	9:21030851:G:A	G	A	N	G	A	A	20071.4	111360	0.394477	0.392663	0.394805	1.00529	N	ADD	166590	0.995884	0.0100162	0.976524	1.01563	-0.411785	0.680497	.
4	9	21153241	9:21153241:G:C	G	C	N	G	C	C	23382.5	128902	0.457063	0.45744	0.456995	0.943304	N	ADD	166590	1.00415	0.0101219	0.98443	1.02427	0.409578	0.682116	.
4	9	22676153	9:22676153:TTA:T	TTA	T	N	TTA	T	T	17842.4	98019.3	0.347745	0.349056	0.347507	0.991677	N	ADD	166590	1.00423	0.0103176	0.984128	1.02475	0.409315	0.682309	.
4	9	21480632	9:21480632:G:C	G	C	N	G	C	C	19440.9	106782	0.378843	0.380328	0.378574	0.930873	N	ADD	166590	1.00428	0.0104549	0.983914	1.02508	0.408888	0.682622	.
4	9	22508382	9:22508382:C:T	C	T	N	C	T	T	14456.3	80246.1	0.284238	0.282813	0.284496	1.00458	N	ADD	166590	0.995576	0.0108568	0.974615	1.01699	-0.408369	0.683003	.
4	9	22962118	9:22962118:G:A	G	A	N	G	A	A	5786.77	32155.5	0.113879	0.113209	0.114001	0.964276	N	ADD	166590	0.993607	0.0157154	0.963469	1.02469	-0.408106	0.683196	.
4	9	21193916	9:21193916:G:A	G	A	N	A	G	G	20562.9	113662	0.402859	0.40228	0.402964	0.968325	N	ADD	166590	0.995888	0.0101269	0.976316	1.01585	-0.406874	0.684101	.
4	9	22688210	9:22688210:A:C	A	C	N	A	C	C	17846.7	98027.6	0.347783	0.349142	0.347537	0.995569	N	ADD	166590	1.00419	0.0102942	0.984129	1.02465	0.405843	0.684858	.
4	9	22645914	9:22645914:C:G	C	G	N	C	G	G	18056.2	99128.3	0.351715	0.35324	0.351439	1.00237	N	ADD	166590	1.00416	0.0102436	0.9842	1.02452	0.405212	0.685322	.
4	9	22639156	9:22639156:G:A	G	A	N	G	A	A	18168.7	99696.5	0.353758	0.35544	0.353453	1.00399	N	ADD	166590	1.00414	0.0102231	0.98422	1.02446	0.404084	0.686151	.
4	9	22792513	9:22792513:C:G	C	G	N	C	G	G	16982.7	93665.9	0.332099	0.332238	0.332073	0.997239	N	ADD	166590	0.995805	0.0104035	0.975706	1.01632	-0.404056	0.686172	.
4	9	22360238	9:22360238:T:C	T	C	N	T	C	C	6378.78	35124.3	0.124566	0.12479	0.124526	0.992699	N	ADD	166590	1.00603	0.0148947	0.977089	1.03584	0.403881	0.6863	.
4	9	21416065	9:21416065:T:C	T	C	N	C	T	T	7526.2	41778.1	0.147981	0.147238	0.148116	0.946439	N	ADD	166590	0.994298	0.0142102	0.966987	1.02238	-0.402402	0.687388	.
4	9	21948666	9:21948666:T:C	T	C	N	T	C	C	4719.11	24715.6	0.0883449	0.0923217	0.0876242	0.999281	N	ADD	166590	1.00698	0.0173022	0.973405	1.04172	0.402089	0.687618	.
4	9	22228560	9:22228560:C:T	C	T	N	T	C	C	3297.87	18638.2	0.0658384	0.0645173	0.0660779	1.00571	N	ADD	166590	0.992035	0.0198922	0.954101	1.03148	-0.402031	0.687661	.
4	9	21828110	9:21828110:A:C	A	C	N	C	A	A	17600.8	98409.7	0.348192	0.344331	0.348891	0.995681	N	ADD	166590	0.994983	0.0125148	0.970874	1.01969	-0.40189	0.687765	.
4	9	21694664	9:21694664:C:T	C	T	N	C	T	T	23228.9	127079	0.451131	0.454435	0.450532	0.998531	N	ADD	166590	0.99466	0.0133543	0.968963	1.02104	-0.400951	0.688456	.
4	9	22856899	9:22856899:G:A	G	A	N	A	G	G	10649	58821.7	0.208508	0.208331	0.20854	1.00364	N	ADD	166590	0.995195	0.01203	0.972004	1.01894	-0.400383	0.688875	.
4	9	21194213	9:21194213:G:A	G	A	N	A	G	G	21403.2	118394	0.419585	0.418718	0.419742	0.978148	N	ADD	166590	0.995999	0.0100145	0.97664	1.01574	-0.400282	0.688949	.
4	9	21194212	9:21194212:T:TC	T	TC	N	TC	T	T	21403.3	118394	0.419586	0.41872	0.419743	0.978174	N	ADD	166590	0.996002	0.0100144	0.976643	1.01574	-0.40004	0.689127	.
4	9	22228034	9:22228034:C:A	C	A	N	A	C	C	3355.78	18947.9	0.0669419	0.0656503	0.067176	0.988986	N	ADD	166590	0.992082	0.0199038	0.954125	1.03155	-0.399394	0.689603	.
4	9	22228945	9:22228945:T:G	T	G	N	G	T	T	3353.14	18932.4	0.0668874	0.0655987	0.0671209	0.991001	N	ADD	166590	0.99209	0.0198907	0.954158	1.03153	-0.399229	0.689724	.
4	9	22937343	9:22937343:T:C	T	C	N	T	C	C	14251.7	78745.9	0.279121	0.27881	0.279178	1.00567	N	ADD	166590	1.00435	0.0108941	0.983135	1.02603	0.398663	0.690142	.
4	9	22077543	9:22077543:C:T	C	T	N	C	T	T	14394.1	86856.3	0.303891	0.281596	0.307931	0.990443	N	ADD	166590	0.993932	0.0152786	0.964609	1.02415	-0.398379	0.690351	.
4	9	21109651	9:21109651:T:C	T	C	N	C	T	T	14995.9	81883.3	0.290771	0.293369	0.290301	1.00271	N	ADD	166590	1.0043	0.0107749	0.983311	1.02573	0.398043	0.690599	.
4	9	22762153	9:22762153:C:G	C	G	N	G	C	C	10262.4	56796.6	0.201269	0.200767	0.201361	0.936872	N	ADD	166590	0.994993	0.0126343	0.970656	1.01994	-0.397336	0.69112	.
4	9	21918086	9:21918086:C:CA	C	CA	N	C	CA	CA	22954.2	126449	0.448414	0.449061	0.448297	0.94852	N	ADD	166590	0.995567	0.0111811	0.973987	1.01763	-0.397325	0.691128	.
4	9	22517146	9:22517146:C:A	C	A	N	C	A	A	15217.9	84745.1	0.300027	0.297714	0.300446	0.999155	N	ADD	166590	0.995757	0.0107174	0.975058	1.01689	-0.396753	0.69155	.
4	9	21854199	9:21854199:A:G	A	G	N	G	A	A	13950	77402.6	0.274184	0.272909	0.274415	1.00447	N	ADD	166590	0.995113	0.0123732	0.971271	1.01954	-0.395929	0.692158	.
4	9	21072474	9:21072474:G:A	G	A	N	A	G	G	19237.4	105864	0.375476	0.376347	0.375318	0.997825	N	ADD	166590	1.00401	0.0101156	0.984302	1.02412	0.39584	0.692223	.
4	9	21656749	9:21656749:G:A	G	A	N	A	G	G	5990.84	33104.8	0.117341	0.117201	0.117366	0.961928	N	ADD	166590	1.00617	0.0155696	0.975932	1.03735	0.395254	0.692656	.
4	9	21196907	9:21196907:T:C	T	C	N	C	T	T	21326.1	117982	0.418117	0.41721	0.418282	0.974635	N	ADD	166590	0.996059	0.0100373	0.976655	1.01585	-0.393421	0.694008	.
4	9	21409901	9:21409901:G:A	G	A	N	A	G	G	6044.2	32877.8	0.11682	0.118245	0.116562	0.977331	N	ADD	166590	1.00607	0.0153807	0.976192	1.03686	0.3933	0.694098	.
4	9	22528774	9:22528774:A:G	A	G	N	G	A	A	3332.3	18722.9	0.0661961	0.0651909	0.0663783	0.899359	N	ADD	166590	0.991806	0.020944	0.951917	1.03337	-0.392847	0.694433	.
4	9	21095450	9:21095450:G:A	G	A	N	G	A	A	17995.1	99486.8	0.352608	0.352045	0.35271	1.00003	N	ADD	166590	0.995984	0.0102664	0.976143	1.01623	-0.392009	0.695051	.
4	9	22345789	9:22345789:A:G	A	G	N	A	G	G	6428.1	35402.7	0.12555	0.125755	0.125513	0.985679	N	ADD	166590	1.00586	0.0148984	0.97691	1.03566	0.391988	0.695067	.
4	9	22639182	9:22639182:G:A	G	A	N	G	A	A	18145.6	99569.6	0.353308	0.354988	0.353003	1.00417	N	ADD	166590	1.00401	0.0102259	0.984088	1.02434	0.391363	0.695529	.
4	9	21196989	9:21196989:A:T	A	T	N	T	A	A	21350.9	118118	0.418598	0.417695	0.418762	0.975293	N	ADD	166590	0.996082	0.0100322	0.976687	1.01586	-0.391352	0.695537	.
4	9	22229472	9:22229472:TGTC:T	TGTC	T	N	T	TGTC	TGTC	3289.98	18590.8	0.0656725	0.0643629	0.0659098	1.00042	N	ADD	166590	0.992217	0.0199678	0.954136	1.03182	-0.391303	0.695574	.
4	9	21346866	9:21346866:GA:G	GA	G	N	GA	G	G	9912.99	54253.9	0.192589	0.193931	0.192346	0.499404	N	ADD	166590	0.993187	0.0175515	0.959602	1.02795	-0.389515	0.696895	.
4	9	22639090	9:22639090:C:T	C	T	N	C	T	T	18147.5	99583.2	0.353354	0.355025	0.353052	1.0042	N	ADD	166590	1.00398	0.0102255	0.984054	1.0243	0.388008	0.69801	.
4	9	22986170	9:22986170:A:G	A	G	N	G	A	A	6331.85	34981.6	0.123997	0.123872	0.12402	0.970673	N	ADD	166590	1.00585	0.0150596	0.976593	1.03598	0.387177	0.698625	.
4	9	21403380	9:21403380:T:G	T	G	N	G	T	T	11932.2	65902.4	0.233611	0.233434	0.233643	0.988564	N	ADD	166590	1.00451	0.011638	0.981858	1.02769	0.386761	0.698934	.
4	9	21196842	9:21196842:A:G	A	G	N	G	A	A	21345.8	118084	0.418483	0.417595	0.418644	0.97514	N	ADD	166590	0.996151	0.0100333	0.976753	1.01593	-0.384332	0.700732	.
4	9	21694602	9:21694602:T:C	T	C	N	T	C	C	23103.3	126449	0.448862	0.451978	0.448298	0.99641	N	ADD	166590	0.994929	0.0132953	0.969338	1.0212	-0.382347	0.702204	.
4	9	22439832	9:22439832:C:T	C	T	N	T	C	C	8250.21	45500.9	0.161328	0.161402	0.161314	0.998601	N	ADD	166590	0.994918	0.013327	0.969267	1.02125	-0.382278	0.702255	.
4	9	21556280	9:21556280:G:A	G	A	N	A	G	G	8630.25	47651.5	0.168923	0.168837	0.168939	1.00064	N	ADD	166590	0.995027	0.0130557	0.969889	1.02082	-0.381851	0.702572	.
4	9	22333578	9:22333578:T:C	T	C	N	C	T	T	7965.71	43613.2	0.154808	0.155836	0.154622	1.00301	N	ADD	166590	1.00514	0.0134915	0.978908	1.03207	0.379877	0.704037	.
4	9	21197120	9:21197120:C:G	C	G	N	G	C	C	21376.8	118262	0.419109	0.418203	0.419273	0.974926	N	ADD	166590	0.996206	0.0100324	0.976809	1.01599	-0.378854	0.704796	.
4	9	21076182	9:21076182:C:G	C	G	N	G	C	C	19003.3	104574	0.370903	0.371769	0.370746	0.999724	N	ADD	166590	1.00385	0.0101328	0.984106	1.02398	0.378835	0.704811	.
4	9	21197271	9:21197271:G:A	G	A	N	A	G	G	21377.1	118263	0.419112	0.418207	0.419276	0.974825	N	ADD	166590	0.996214	0.0100329	0.976816	1.016	-0.378045	0.705397	.
4	9	21693893	9:21693893:T:G	T	G	N	T	G	G	23252.2	127194	0.451546	0.454892	0.45094	0.99797	N	ADD	166590	0.994987	0.0133308	0.969327	1.02133	-0.377009	0.706167	.
4	9	21846166	9:21846166:A:T	A	T	N	T	A	A	8111.23	45117.5	0.15976	0.158683	0.159955	0.800978	N	ADD	166590	0.993972	0.0161161	0.963067	1.02587	-0.375139	0.707557	.
4	9	22811192	9:22811192:T:TTTATTTTCAGCATGAAA	T	TTTATTTTCAGCATGAAA	N	T	TTTATTTTCAGCATGAAA	TTTATTTTCAGCATGAAA	15580	85802	0.304286	0.304798	0.304193	0.998801	N	ADD	166590	0.996024	0.0106338	0.975479	1.017	-0.374679	0.707899	.
4	9	21328117	9:21328117:CA:C	CA	C	N	C	CA	CA	7382.66	40680.3	0.144255	0.14443	0.144224	0.95535	N	ADD	166590	1.00537	0.0143052	0.977573	1.03396	0.374377	0.708124	.
4	9	21408292	9:21408292:T:A	T	A	N	A	T	T	6048.03	32903.9	0.11691	0.11832	0.116654	0.9795	N	ADD	166590	1.00576	0.0153592	0.97593	1.03649	0.373663	0.708655	.
4	9	21698615	9:21698615:T:A	T	A	N	A	T	T	24984.8	139223	0.49285	0.488787	0.493587	0.930001	N	ADD	166590	1.00532	0.014192	0.977737	1.03367	0.373541	0.708746	.
4	9	21417904	9:21417904:C:G	C	G	N	G	C	C	12368.9	68278	0.242052	0.241978	0.242065	0.928411	N	ADD	166590	1.00444	0.0118592	0.981359	1.02806	0.373313	0.708915	.
4	9	22809450	9:22809450:A:T	A	T	N	T	A	A	24288.6	134934	0.477888	0.475166	0.478382	0.999052	N	ADD	166590	0.996354	0.00981235	0.977376	1.0157	-0.372228	0.709723	.
4	9	22988151	9:22988151:T:A	T	A	N	A	T	T	5689.07	31446.4	0.111458	0.111297	0.111487	0.907237	N	ADD	166590	1.00608	0.0163218	0.97441	1.03879	0.371682	0.71013	.
4	9	22233511	9:22233511:C:A	C	A	N	A	C	C	3407.28	19204.5	0.0678665	0.0666578	0.0680856	0.973671	N	ADD	166590	0.99263	0.0199248	0.954614	1.03216	-0.371237	0.710461	.
4	9	22336954	9:22336954:G:A	G	A	N	G	A	A	6683.14	36861.8	0.130695	0.130745	0.130686	1.00262	N	ADD	166590	1.0054	0.0145209	0.977189	1.03443	0.370872	0.710733	.
4	9	22901634	9:22901634:C:T	C	T	N	T	C	C	10121.6	55846.5	0.197996	0.198013	0.197992	0.988352	N	ADD	166590	0.995441	0.0123508	0.971634	1.01983	-0.369957	0.711414	.
4	9	22930281	9:22930281:G:T	G	T	N	T	G	G	14383.4	79192.3	0.280856	0.281388	0.28076	0.94182	N	ADD	166590	1.00414	0.0112541	0.982238	1.02654	0.367472	0.713267	.
4	9	21136264	9:21136264:G:A	G	A	N	G	A	A	18073.5	99723.8	0.353555	0.353579	0.35355	0.976269	N	ADD	166590	0.996187	0.0103975	0.976092	1.0167	-0.367408	0.713315	.
4	9	21648256	9:21648256:A:G	A	G	N	G	A	A	6028.02	33323.4	0.118109	0.117928	0.118141	0.994471	N	ADD	166590	1.00561	0.015268	0.97596	1.03615	0.366166	0.714241	.
4	9	21160684	9:21160684:G:C	G	C	N	C	G	G	15710.5	86767.9	0.307576	0.307349	0.307618	0.955127	N	ADD	166590	0.996032	0.0108668	0.975042	1.01747	-0.365906	0.714435	.
4	9	22466005	9:22466005:C:A	C	A	N	C	A	A	9400.07	52367.2	0.185387	0.183897	0.185657	0.983819	N	ADD	166590	0.995342	0.0127643	0.970749	1.02056	-0.36581	0.714507	.
4	9	22218406	9:22218406:G:T	G	T	N	T	G	G	3127.09	17726.5	0.0625896	0.0611764	0.0628457	0.938683	N	ADD	166590	0.992313	0.0211222	0.952072	1.03426	-0.365315	0.714876	.
4	9	21715620	9:21715620:G:T	G	T	N	T	G	G	15449.5	85665.5	0.303485	0.302244	0.303709	0.991808	N	ADD	166590	1.00438	0.011958	0.981109	1.02819	0.365074	0.715056	.
4	9	21407696	9:21407696:G:T	G	T	N	T	G	G	6052.79	32932.4	0.117009	0.118413	0.116755	0.980232	N	ADD	166590	1.00561	0.0153483	0.975806	1.03632	0.364219	0.715694	.
4	9	21602752	9:21602752:A:G	A	G	N	G	A	A	12772.1	70390.3	0.249602	0.249865	0.249554	0.766064	N	ADD	166590	1.00474	0.0129761	0.979504	1.03062	0.364048	0.715822	.
4	9	21417596	9:21417596:C:T	C	T	N	T	C	C	19607.2	108271	0.38381	0.383583	0.383851	0.941724	N	ADD	166590	1.00378	0.0103668	0.983592	1.02439	0.364046	0.715824	.
4	9	21424221	9:21424221:C:T	C	T	N	T	C	C	11019.5	60594.2	0.21494	0.215578	0.214824	0.997879	N	ADD	166590	0.995665	0.0119513	0.972614	1.01926	-0.363512	0.716223	.
4	9	21934805	9:21934805:T:C	T	C	N	C	T	T	10423.1	57612.3	0.2042	0.203911	0.204253	0.746589	N	ADD	166590	1.00516	0.0141628	0.977642	1.03345	0.363413	0.716297	.
4	9	21848423	9:21848423:T:TGATTTGGGCCCACTAAGTAGG	T	TGATTTGGGCCCACTAAGTAGG	N	TGATTTGGGCCCACTAAGTAGG	T	T	13782.8	76466.7	0.270873	0.269637	0.271097	0.990656	N	ADD	166590	0.995464	0.0125137	0.971346	1.02018	-0.36331	0.716373	.
4	9	22225195	9:22225195:C:G	C	G	N	G	C	C	3340.41	18844.1	0.0665842	0.0653497	0.066808	0.97672	N	ADD	166590	0.992762	0.0200737	0.954461	1.0326	-0.361906	0.717423	.
4	9	21662040	9:21662040:C:A	C	A	N	A	C	C	5491.82	30410.9	0.107758	0.107438	0.107816	0.921063	N	ADD	166590	1.006	0.01654	0.973908	1.03914	0.361542	0.717694	.
4	9	22346918	9:22346918:CA:C	CA	C	N	CA	C	C	6746.93	37201.2	0.131905	0.131992	0.131889	0.981435	N	ADD	166590	1.0053	0.01462	0.976898	1.03452	0.361269	0.717899	.
4	9	21661959	9:21661959:A:G	A	G	N	G	A	A	5492.17	30413.3	0.107766	0.107445	0.107824	0.921558	N	ADD	166590	1.00597	0.0165351	0.973888	1.0391	0.359807	0.718991	.
4	9	21650406	9:21650406:G:T	G	T	N	T	G	G	5991.45	33123.3	0.117398	0.117213	0.117432	1.00108	N	ADD	166590	1.00549	0.0152569	0.975873	1.03602	0.359171	0.719468	.
4	9	21715557	9:21715557:C:A	C	A	N	A	C	C	15455.6	85703.9	0.303618	0.302364	0.303846	0.992142	N	ADD	166590	1.00429	0.0119551	0.981031	1.0281	0.357995	0.720347	.
4	9	21508405	9:21508405:A:G	A	G	N	A	G	G	13423.8	73446.7	0.260731	0.262614	0.26039	1.00624	N	ADD	166590	1.00396	0.0110959	0.982366	1.02604	0.35658	0.721406	.
4	9	22364231	9:22364231:CA:C	CA	C	N	CA	C	C	6672.42	36744.4	0.13031	0.130535	0.13027	0.977258	N	ADD	166590	1.00526	0.0147259	0.976664	1.0347	0.356475	0.721485	.
4	9	22410720	9:22410720:C:A	C	A	N	A	C	C	8275.54	45635.2	0.161807	0.161897	0.16179	0.994224	N	ADD	166590	0.995266	0.013336	0.969589	1.02162	-0.355836	0.721964	.
4	9	21401709	9:21401709:T:G	T	G	N	G	T	T	12002.7	66288.1	0.234981	0.234813	0.235011	0.985946	N	ADD	166590	1.00414	0.0116294	0.981508	1.02729	0.35496	0.72262	.
4	9	22246585	9:22246585:C:A	C	A	N	C	A	A	2894.84	15429.4	0.0549979	0.0566327	0.0547017	0.981022	N	ADD	166590	1.00765	0.0214568	0.966148	1.05092	0.354949	0.722628	.
4	9	21587943	9:21587943:T:C	T	C	N	C	T	T	8322.76	45925.9	0.162821	0.162821	0.162821	0.98136	N	ADD	166590	0.995278	0.0133883	0.969502	1.02174	-0.353497	0.723716	.
4	9	22680770	9:22680770:A:C	A	C	N	A	C	C	17867.2	98194.3	0.348345	0.349543	0.348128	0.993421	N	ADD	166590	1.00365	0.0103034	0.983582	1.02412	0.353306	0.723859	.
4	9	22415302	9:22415302:T:C	T	C	N	C	T	T	8203.5	45231.5	0.160379	0.160488	0.160359	1.00186	N	ADD	166590	0.995304	0.0133316	0.969634	1.02165	-0.353058	0.724045	.
4	9	21654764	9:21654764:G:C	G	C	N	C	G	G	6000.92	33177.6	0.11759	0.117398	0.117624	0.986145	N	ADD	166590	1.00543	0.0153626	0.975612	1.03617	0.352823	0.724221	.
4	9	21589129	9:21589129:C:T	C	T	N	T	C	C	8315.24	45884.4	0.162674	0.162674	0.162674	0.980331	N	ADD	166590	0.995292	0.0134004	0.969491	1.02178	-0.352198	0.72469	.
4	9	22638843	9:22638843:G:A	G	A	N	G	A	A	18122.9	99477.9	0.352965	0.354544	0.352679	1.00451	N	ADD	166590	1.00361	0.010227	0.983689	1.02393	0.351894	0.724917	.
4	9	22339584	9:22339584:C:A	C	A	N	C	A	A	6752.53	37251.1	0.132072	0.132102	0.132066	0.984171	N	ADD	166590	1.00514	0.0145947	0.976799	1.03431	0.351524	0.725196	.
4	9	21160031	9:21160031:A:T	A	T	N	T	A	A	15749.4	86971.1	0.308303	0.30811	0.308338	0.95525	N	ADD	166590	0.996201	0.0108585	0.975224	1.01763	-0.350541	0.725932	.
4	9	22181677	9:22181677:A:T	A	T	N	A	T	T	2861.39	15547.1	0.0552509	0.0559783	0.055119	0.814741	N	ADD	166590	1.00834	0.0236794	0.962607	1.05624	0.35054	0.725933	.
4	9	21085370	9:21085370:G:GT	G	GT	N	GT	G	G	19263.4	106097	0.376255	0.376857	0.376146	0.982999	N	ADD	166590	1.00357	0.0101912	0.983727	1.02382	0.350044	0.726306	.
4	9	22702900	9:22702900:C:T	C	T	N	C	T	T	17864.7	98141.3	0.348178	0.349493	0.34794	0.998751	N	ADD	166590	1.00359	0.0102757	0.983583	1.02401	0.349071	0.727036	.
4	9	22638664	9:22638664:G:A	G	A	N	G	A	A	18124.8	99492.2	0.353014	0.354582	0.352729	1.00447	N	ADD	166590	1.00357	0.010227	0.983655	1.02389	0.348542	0.727433	.
4	9	21918297	9:21918297:A:C	A	C	N	A	C	C	22837.3	125704	0.445827	0.446774	0.445656	0.953179	N	ADD	166590	0.996105	0.0112123	0.974454	1.01824	-0.348074	0.727785	.
4	9	21128301	9:21128301:C:T	C	T	N	T	C	C	4816.2	26840.8	0.0950148	0.094221	0.0951586	0.977222	N	ADD	166590	0.994113	0.0169695	0.961593	1.02773	-0.347962	0.727869	.
4	9	21161705	9:21161705:G:C	G	C	N	C	G	G	15722.4	86827.3	0.307791	0.307582	0.307828	0.960312	N	ADD	166590	0.996238	0.0108351	0.975304	1.01762	-0.347903	0.727913	.
4	9	21504973	9:21504973:G:A	G	A	N	G	A	A	13549.1	74165.3	0.263264	0.265066	0.262938	1.01041	N	ADD	166590	1.00384	0.0110364	0.982361	1.02579	0.347472	0.728237	.
4	9	21075675	9:21075675:T:C	T	C	N	C	T	T	6943.32	38139.6	0.135311	0.135835	0.135216	0.995251	N	ADD	166590	1.00499	0.0143376	0.977139	1.03363	0.346941	0.728636	.
4	9	22883652	9:22883652:A:G	A	G	N	G	A	A	18381	101850	0.360858	0.359593	0.361087	0.990956	N	ADD	166590	0.996443	0.0102744	0.976578	1.01671	-0.346788	0.72875	.
4	9	22337197	9:22337197:T:C	T	C	N	T	C	C	6698.99	36964.7	0.131051	0.131055	0.131051	0.994927	N	ADD	166590	1.00506	0.0145642	0.976774	1.03416	0.346424	0.729024	.
4	9	22339144	9:22339144:C:T	C	T	N	C	T	T	6703.52	36980.7	0.131113	0.131143	0.131107	0.989815	N	ADD	166590	1.00506	0.0145982	0.976713	1.03424	0.345935	0.729392	.
4	9	21592386	9:21592386:A:T	A	T	N	A	T	T	7082.07	38902.9	0.138019	0.138549	0.137922	0.909491	N	ADD	166590	0.994819	0.0150205	0.965959	1.02454	-0.345838	0.729465	.
4	9	22442363	9:22442363:A:G	A	G	N	G	A	A	8271.26	45597.4	0.16168	0.161814	0.161656	1.00169	N	ADD	166590	0.995416	0.0132921	0.969819	1.02169	-0.345629	0.729622	.
4	9	21410117	9:21410117:ATTCT:A	ATTCT	A	N	A	ATTCT	ATTCT	6143.68	33437.1	0.118797	0.120191	0.118544	0.967673	N	ADD	166590	1.00531	0.015349	0.975516	1.03601	0.344985	0.730106	.
4	9	21592381	9:21592381:C:CA	C	CA	N	C	CA	CA	7081.8	38901	0.138012	0.138544	0.137915	0.909488	N	ADD	166590	0.994831	0.0150207	0.96597	1.02455	-0.344984	0.730106	.
4	9	22338570	9:22338570:G:A	G	A	N	G	A	A	6700.04	36969.8	0.13107	0.131075	0.131069	0.992395	N	ADD	166590	1.00504	0.0145824	0.976723	1.03418	0.344842	0.730213	.
4	9	22926538	9:22926538:A:T	A	T	N	A	T	T	21160.7	116681	0.413716	0.413973	0.41367	0.929914	N	ADD	166590	0.996429	0.0103795	0.976363	1.01691	-0.344631	0.730372	.
4	9	21846285	9:21846285:A:G	A	G	N	G	A	A	13954.9	77392.3	0.274168	0.273005	0.274378	1.00446	N	ADD	166590	0.995754	0.0123726	0.971898	1.0202	-0.343875	0.730941	.
4	9	21517492	9:21517492:T:C	T	C	N	C	T	T	10863.1	59852.3	0.212244	0.212518	0.212194	1.00666	N	ADD	166590	0.995897	0.0119603	0.972823	1.01952	-0.343771	0.731019	.
4	9	21423981	9:21423981:G:A	G	A	N	A	G	G	11015.6	60562	0.214832	0.215503	0.21471	0.99719	N	ADD	166590	0.9959	0.0119568	0.972833	1.01951	-0.343568	0.731171	.
4	9	22338248	9:22338248:T:G	T	G	N	T	G	G	6704.47	36992	0.13115	0.131162	0.131148	0.992733	N	ADD	166590	1.00502	0.0145758	0.976712	1.03414	0.343329	0.731351	.
4	9	22913604	9:22913604:A:G	A	G	N	A	G	G	24455.4	135200	0.479188	0.47843	0.479325	1.00251	N	ADD	166590	0.996633	0.00984279	0.977591	1.01605	-0.342647	0.731864	.
4	9	21514361	9:21514361:T:TTGAA	T	TTGAA	N	TTGAA	T	T	11433.8	63006	0.223422	0.223684	0.223375	0.995856	N	ADD	166590	0.995976	0.0117884	0.973228	1.01926	-0.342075	0.732295	.
4	9	21094833	9:21094833:G:A	G	A	N	A	G	G	6232.42	34743.4	0.122984	0.121927	0.123175	1.00758	N	ADD	166590	0.99493	0.0148977	0.966299	1.02441	-0.341213	0.732943	.
4	9	21849066	9:21849066:A:T	A	T	N	T	A	A	13950.6	77372.9	0.274097	0.27292	0.27431	1.00296	N	ADD	166590	0.995788	0.0123873	0.971902	1.02026	-0.340771	0.733276	.
4	9	21158515	9:21158515:C:G	C	G	N	G	C	C	15699.1	86690.8	0.307311	0.307127	0.307344	0.948362	N	ADD	166590	0.996294	0.0109076	0.975221	1.01782	-0.340366	0.733581	.
4	9	21651620	9:21651620:T:C	T	C	N	C	T	T	5989.59	33120.9	0.117385	0.117176	0.117423	1.00223	N	ADD	166590	1.00519	0.0152494	0.975596	1.03569	0.339773	0.734028	.
4	9	22338189	9:22338189:G:T	G	T	N	G	T	T	6702.14	36983.7	0.131118	0.131116	0.131118	0.993124	N	ADD	166590	1.00496	0.0145748	0.976662	1.03409	0.339732	0.734059	.
4	9	22735833	9:22735833:G:C	G	C	N	G	C	C	23114.6	127913	0.45329	0.452199	0.453488	0.99221	N	ADD	166590	0.996651	0.00987837	0.97754	1.01613	-0.339636	0.734131	.
4	9	22338911	9:22338911:C:A	C	A	N	C	A	A	6700.1	36967	0.131062	0.131076	0.131059	0.990339	N	ADD	166590	1.00497	0.0145974	0.976624	1.03414	0.339573	0.734178	.
4	9	22338128	9:22338128:C:T	C	T	N	C	T	T	6709.26	37023.3	0.131258	0.131255	0.131259	0.992389	N	ADD	166590	1.00495	0.0145738	0.976647	1.03407	0.33858	0.734926	.
4	9	22442888	9:22442888:T:C	T	C	N	C	T	T	8276.46	45621.6	0.161769	0.161915	0.161742	1.00163	N	ADD	166590	0.99554	0.0132893	0.969944	1.02181	-0.336381	0.736584	.
4	9	22945119	9:22945119:A:G	A	G	N	G	A	A	20954.8	114965	0.407946	0.409945	0.407584	0.961552	N	ADD	166590	1.00341	0.0101807	0.983584	1.02363	0.33407	0.738327	.
4	9	22439654	9:22439654:A:G	A	G	N	G	A	A	8260.32	45537.7	0.161468	0.161599	0.161445	0.998287	N	ADD	166590	0.995559	0.0133232	0.969899	1.0219	-0.334061	0.738334	.
4	9	22439559	9:22439559:T:C	T	C	N	C	T	T	8259.38	45531.8	0.161448	0.161581	0.161423	0.99823	N	ADD	166590	0.99558	0.0133242	0.969917	1.02192	-0.332448	0.739551	.
4	9	22439849	9:22439849:A:G	A	G	N	G	A	A	8261.8	45544.7	0.161494	0.161629	0.161469	0.997851	N	ADD	166590	0.995583	0.0133251	0.969918	1.02193	-0.33225	0.7397	.
4	9	21604969	9:21604969:A:G	A	G	N	G	A	A	12670.5	69864.5	0.247719	0.247877	0.24769	0.767516	N	ADD	166590	1.00432	0.0129975	0.979062	1.03024	0.331954	0.739924	.
4	9	21114982	9:21114982:A:G	A	G	N	A	G	G	4666.75	25824	0.0915144	0.0912973	0.0915538	1.00154	N	ADD	166590	0.994389	0.0169538	0.96189	1.02799	-0.331877	0.739982	.
4	9	22435505	9:22435505:T:C	T	C	N	C	T	T	8285.56	45670.3	0.161942	0.162093	0.161915	0.997065	N	ADD	166590	0.995597	0.0133151	0.969951	1.02192	-0.331413	0.740332	.
4	9	21654272	9:21654272:C:T	C	T	N	T	C	C	6005.72	33213.8	0.117713	0.117492	0.117753	0.994125	N	ADD	166590	1.00507	0.0152942	0.975392	1.03566	0.330854	0.740755	.
4	9	22420835	9:22420835:C:T	C	T	N	T	C	C	8228.84	45366.2	0.160859	0.160984	0.160836	1.0054	N	ADD	166590	0.995636	0.013293	0.970031	1.02192	-0.329027	0.742135	.
4	9	22857015	9:22857015:G:A	G	A	N	A	G	G	10673.6	58927.1	0.208898	0.208811	0.208914	1.00088	N	ADD	166590	0.996063	0.0120366	0.97284	1.01984	-0.327711	0.74313	.
4	9	22801634	9:22801634:C:T	C	T	N	T	C	C	6404.44	36122.1	0.127638	0.125292	0.128064	0.991422	N	ADD	166590	0.995142	0.0148709	0.966555	1.02457	-0.327507	0.743284	.
4	9	21850044	9:21850044:C:G	C	G	N	G	C	C	13951.3	77365.6	0.274077	0.272934	0.274284	1.00375	N	ADD	166590	0.995956	0.0123818	0.972077	1.02042	-0.327279	0.743457	.
4	9	22985180	9:22985180:T:G	T	G	N	T	G	G	10266.9	56814.2	0.201336	0.200855	0.201423	1.00098	N	ADD	166590	1.00399	0.0121883	0.980292	1.02826	0.326846	0.743784	.
4	9	22688554	9:22688554:C:T	C	T	N	C	T	T	17892.1	98316.4	0.348786	0.35003	0.348561	0.995253	N	ADD	166590	1.00337	0.0102903	0.983334	1.02381	0.32668	0.74391	.
4	9	21064665	9:21064665:G:T	G	T	N	T	G	G	9310.87	51318.5	0.181972	0.182152	0.181939	1.00281	N	ADD	166590	1.00415	0.0126789	0.979502	1.02941	0.326429	0.7441	.
4	9	21827992	9:21827992:G:A	G	A	N	G	A	A	19829.5	107594	0.382445	0.387931	0.381451	0.9955	N	ADD	166590	0.987426	0.0387861	0.915144	1.06542	-0.326251	0.744234	.
4	9	22745766	9:22745766:G:T	G	T	N	T	G	G	15891.5	87541	0.31044	0.31089	0.310359	1.00095	N	ADD	166590	0.996539	0.0106303	0.975991	1.01752	-0.326157	0.744306	.
4	9	22138762	9:22138762:T:C	T	C	N	T	C	C	19470.1	109285	0.386443	0.3809	0.387448	1.00242	N	ADD	166590	1.00332	0.0101706	0.98352	1.02352	0.326056	0.744382	.
4	9	22883612	9:22883612:C:G	C	G	N	G	C	C	18363.5	101744	0.360488	0.359251	0.360712	0.990933	N	ADD	166590	0.996659	0.010277	0.976784	1.01694	-0.325654	0.744686	.
4	9	22759558	9:22759558:C:A	C	A	N	A	C	C	15368.5	84611.7	0.300079	0.30066	0.299974	1.0031	N	ADD	166590	0.996519	0.0107189	0.975802	1.01768	-0.325345	0.74492	.
4	9	21544354	9:21544354:G:C	G	C	N	G	C	C	18268.5	100565	0.356666	0.357393	0.356534	0.984865	N	ADD	166590	0.99667	0.0103017	0.976748	1.017	-0.323835	0.746063	.
4	9	21402393	9:21402393:A:G	A	G	N	G	A	A	11943.5	65994.6	0.233922	0.233655	0.23397	0.987907	N	ADD	166590	1.00377	0.0116381	0.981131	1.02693	0.323156	0.746577	.
4	9	22221547	9:22221547:C:T	C	T	N	T	C	C	3353.68	18900.4	0.0667931	0.0656092	0.0670076	0.939991	N	ADD	166590	0.99344	0.020433	0.954441	1.03403	-0.322102	0.747376	.
4	9	22337323	9:22337323:T:C	T	C	N	T	C	C	6656.67	36750.8	0.130282	0.130227	0.130292	0.998955	N	ADD	166590	1.0047	0.0145725	0.976411	1.03381	0.321843	0.747572	.
4	9	22418801	9:22418801:C:G	C	G	N	G	C	C	8228.88	45361.5	0.160845	0.160984	0.16082	1.00613	N	ADD	166590	0.995737	0.0132877	0.970139	1.02201	-0.321532	0.747807	.
4	9	22421597	9:22421597:C:T	C	T	N	T	C	C	8233.71	45386.4	0.160934	0.161079	0.160908	1.0048	N	ADD	166590	0.995735	0.0132941	0.970125	1.02202	-0.3215	0.747831	.
4	9	22418399	9:22418399:C:T	C	T	N	T	C	C	8227.61	45354.6	0.16082	0.160959	0.160795	1.00639	N	ADD	166590	0.995737	0.0132867	0.970142	1.02201	-0.321497	0.747833	.
4	9	22422149	9:22422149:G:A	G	A	N	A	G	G	8230.64	45370.1	0.160876	0.161019	0.16085	1.00496	N	ADD	166590	0.995743	0.013295	0.970132	1.02203	-0.320851	0.748323	.
4	9	21067276	9:21067276:T:A	T	A	N	A	T	T	9309.35	51315.1	0.181957	0.182122	0.181927	1.00239	N	ADD	166590	1.00407	0.0126823	0.979424	1.02935	0.320623	0.748496	.
4	9	21031152	9:21031152:C:A	C	A	N	C	A	A	20039.7	111119	0.393657	0.392043	0.39395	1.0027	N	ADD	166590	0.996805	0.0100312	0.977399	1.0166	-0.31897	0.749749	.
4	9	21828242	9:21828242:T:C	T	C	N	T	C	C	19807.1	107473	0.382017	0.387492	0.381024	0.994291	N	ADD	166590	0.987722	0.0387856	0.91542	1.06573	-0.318523	0.750088	.
4	9	22221080	9:22221080:C:T	C	T	N	T	C	C	3358.04	18924.4	0.0668781	0.0656944	0.0670926	0.937875	N	ADD	166590	0.99351	0.0204445	0.954486	1.03413	-0.318488	0.750115	.
4	9	21507589	9:21507589:C:T	C	T	N	C	T	T	13542.8	74149.3	0.263197	0.264942	0.262881	1.0104	N	ADD	166590	1.00352	0.0110376	0.982045	1.02547	0.31844	0.750151	.
4	9	21852852	9:21852852:C:A	C	A	N	A	C	C	13938.9	77298.1	0.273837	0.272692	0.274044	1.00435	N	ADD	166590	0.99607	0.0123849	0.972183	1.02054	-0.317913	0.750551	.
4	9	21851505	9:21851505:C:G	C	G	N	G	C	C	13902.2	77094.4	0.273115	0.271974	0.273322	1.00069	N	ADD	166590	0.996078	0.012418	0.972128	1.02062	-0.316423	0.751681	.
4	9	21851157	9:21851157:C:T	C	T	N	T	C	C	13902.8	77097.4	0.273126	0.271985	0.273333	1.00065	N	ADD	166590	0.996079	0.0124184	0.972128	1.02062	-0.316361	0.751728	.
4	9	22336996	9:22336996:G:C	G	C	N	G	C	C	6669.25	36820.1	0.130528	0.130473	0.130538	0.996583	N	ADD	166590	1.00462	0.0145787	0.976321	1.03374	0.316226	0.751831	.
4	9	22877762	9:22877762:G:A	G	A	N	A	G	G	17361.6	95799.9	0.339641	0.339652	0.339639	0.987172	N	ADD	166590	0.996714	0.0104163	0.976572	1.01727	-0.316007	0.751997	.
4	9	21122756	9:21122756:A:T	A	T	N	T	A	A	4647.79	25666.3	0.0909841	0.0909263	0.0909946	0.999263	N	ADD	166590	0.994642	0.0170176	0.962014	1.02838	-0.315677	0.752248	.
4	9	22420204	9:22420204:G:A	G	A	N	A	G	G	8227.09	45347.4	0.160797	0.160949	0.16077	1.00596	N	ADD	166590	0.995814	0.0132905	0.970209	1.02209	-0.315602	0.752304	.
4	9	22354501	9:22354501:A:G	A	G	N	A	G	G	7874.71	43374.2	0.153818	0.154056	0.153774	0.907036	N	ADD	166590	1.0045	0.0142477	0.97684	1.03295	0.315321	0.752518	.
4	9	22920664	9:22920664:G:A	G	A	N	A	G	G	16021	88336.6	0.313217	0.313424	0.313179	0.977487	N	ADD	166590	0.996608	0.0107858	0.975761	1.0179	-0.31502	0.752746	.
4	9	22354499	9:22354499:A:G	A	G	N	A	G	G	7874.79	43374.8	0.15382	0.154057	0.153776	0.907026	N	ADD	166590	1.0045	0.0142478	0.976835	1.03294	0.314931	0.752814	.
4	9	21660138	9:21660138:T:C	T	C	N	C	T	T	5500.07	30476.3	0.107979	0.1076	0.108047	0.935199	N	ADD	166590	1.00517	0.0164002	0.973378	1.03801	0.314708	0.752984	.
4	9	21548213	9:21548213:C:T	C	T	N	C	T	T	18262.7	100530	0.356541	0.357279	0.356407	0.9709	N	ADD	166590	0.996744	0.0103767	0.976677	1.01722	-0.314303	0.753291	.
4	9	21653039	9:21653039:C:T	C	T	N	T	C	C	6002.23	33202.5	0.117668	0.117424	0.117713	0.99907	N	ADD	166590	1.0048	0.0152592	0.975196	1.03531	0.313982	0.753535	.
4	9	21851777	9:21851777:G:A	G	A	N	A	G	G	13890.3	77028.7	0.272883	0.271742	0.273089	0.99959	N	ADD	166590	0.996133	0.0124286	0.972161	1.0207	-0.31172	0.755254	.
4	9	22428293	9:22428293:T:G	T	G	N	G	T	T	3832.06	21361.8	0.0756163	0.0749679	0.0757338	0.979008	N	ADD	166590	1.00588	0.018808	0.969472	1.04365	0.311522	0.755404	.
4	9	22926547	9:22926547:C:T	C	T	N	C	T	T	21830.9	120404	0.426901	0.427085	0.426868	0.929968	N	ADD	166590	0.996791	0.0103307	0.976811	1.01718	-0.311163	0.755677	.
4	9	22442146	9:22442146:T:G	T	G	N	G	T	T	8286.55	45666.9	0.161935	0.162113	0.161903	1.00025	N	ADD	166590	0.995876	0.0132926	0.970265	1.02216	-0.310912	0.755868	.
4	9	21508065	9:21508065:GT:G	GT	G	N	GT	G	G	13535	74113.8	0.263067	0.26479	0.262755	1.00861	N	ADD	166590	1.00344	0.0110496	0.981942	1.02541	0.310751	0.75599	.
4	9	21159810	9:21159810:G:A	G	A	N	A	G	G	15689.9	86617.5	0.307063	0.306947	0.307084	0.952483	N	ADD	166590	0.996624	0.0108864	0.975584	1.01812	-0.310678	0.756045	.
4	9	22419843	9:22419843:C:T	C	T	N	T	C	C	8232.47	45375	0.160896	0.161055	0.160868	1.00554	N	ADD	166590	0.995884	0.0132897	0.970279	1.02217	-0.310329	0.756311	.
4	9	22624720	9:22624720:T:C	T	C	N	C	T	T	18539.4	101771	0.361097	0.362693	0.360808	1.0041	N	ADD	166590	1.00316	0.0101783	0.983345	1.02337	0.309872	0.756658	.
4	9	21302687	9:21302687:T:C	T	C	N	C	T	T	3092.12	17027	0.0603852	0.0604923	0.0603658	0.90942	N	ADD	166590	1.00668	0.021515	0.965116	1.05004	0.309642	0.756833	.
4	9	22411654	9:22411654:C:T	C	T	N	T	C	C	8249.13	45468.2	0.161226	0.161381	0.161198	0.99789	N	ADD	166590	0.995892	0.0133287	0.970213	1.02225	-0.308831	0.75745	.
4	9	22342523	9:22342523:C:G	C	G	N	C	G	G	6554.9	36166.5	0.128223	0.128236	0.128221	0.978549	N	ADD	166590	1.00457	0.0148231	0.975804	1.03418	0.307574	0.758406	.
4	9	21660260	9:21660260:G:C	G	C	N	C	G	G	5493.9	30444.4	0.107865	0.107479	0.107935	0.932536	N	ADD	166590	1.00506	0.0164308	0.973207	1.03795	0.307078	0.758784	.
4	9	22081796	9:22081796:A:G	A	G	N	G	A	A	12647.2	66779.5	0.23839	0.247421	0.236753	0.832954	N	ADD	166590	1.00409	0.0132936	0.978266	1.0306	0.307023	0.758825	.
4	9	22426539	9:22426539:G:A	G	A	N	A	G	G	8259.74	45518.9	0.16141	0.161588	0.161378	0.999762	N	ADD	166590	0.995926	0.013312	0.970277	1.02225	-0.306655	0.759106	.
4	9	22221180	9:22221180:GTTGT:G	GTTGT	G	N	G	GTTGT	GTTGT	3338.62	18812.5	0.0664841	0.0653145	0.066696	0.937516	N	ADD	166590	0.993751	0.0205031	0.954608	1.0345	-0.30576	0.759787	.
4	9	21538373	9:21538373:T:C	T	C	N	C	T	T	10746.4	59151.4	0.20979	0.210235	0.209709	0.997154	N	ADD	166590	0.996328	0.0120557	0.973062	1.02015	-0.305156	0.760247	.
4	9	22906670	9:22906670:G:A	G	A	N	A	G	G	5351.92	29160.4	0.103585	0.104702	0.103382	0.904623	N	ADD	166590	1.00512	0.0168258	0.972517	1.03882	0.3037	0.761357	.
4	9	22688690	9:22688690:G:C	G	C	N	C	G	G	2525.75	14187.1	0.0501615	0.049412	0.0502973	0.999102	N	ADD	166590	0.993213	0.0225725	0.95023	1.03814	-0.301709	0.762874	.
4	9	21099471	9:21099471:T:G	T	G	N	T	G	G	20871.9	115222	0.40847	0.408324	0.408496	1.00493	N	ADD	166590	1.003	0.00995268	0.983624	1.02276	0.300921	0.763474	.
4	9	22353339	9:22353339:TC:T	TC	T	N	TC	T	T	9141.73	50403.7	0.178719	0.178843	0.178696	0.964308	N	ADD	166590	0.996086	0.013033	0.970964	1.02186	-0.300877	0.763509	.
4	9	21848744	9:21848744:C:A	C	A	N	A	C	C	13893.6	77042.2	0.272933	0.271806	0.273137	0.998754	N	ADD	166590	0.996266	0.012435	0.972278	1.02085	-0.300862	0.76352	.
4	9	21846327	9:21846327:C:T	C	T	N	T	C	C	13936.5	77265.5	0.273732	0.272645	0.273929	1.00488	N	ADD	166590	0.996286	0.0123837	0.972395	1.02076	-0.300499	0.763796	.
4	9	21508061	9:21508061:G:A	G	A	N	G	A	A	13538.4	74138.7	0.263152	0.264856	0.262843	1.00929	N	ADD	166590	1.00332	0.011045	0.981829	1.02527	0.299676	0.764424	.
4	9	22682024	9:22682024:AAAAAAT:A	AAAAAAT	A	N	A	AAAAAAT	AAAAAAT	2520.79	14159.4	0.0500635	0.0493151	0.0501991	0.997946	N	ADD	166590	0.993261	0.0226084	0.950209	1.03826	-0.299101	0.764863	.
4	9	21417677	9:21417677:C:T	C	T	N	T	C	C	20953.8	116011	0.411082	0.409926	0.411292	0.938158	N	ADD	166590	0.996937	0.0102726	0.977066	1.01721	-0.298622	0.765229	.
4	9	21582762	9:21582762:T:C	T	C	N	C	T	T	8337.15	45987.1	0.163048	0.163102	0.163038	0.982331	N	ADD	166590	0.996017	0.013372	0.970252	1.02247	-0.298451	0.765359	.
4	9	21064395	9:21064395:A:G	A	G	N	G	A	A	9319.55	51381.6	0.182187	0.182322	0.182163	1.00319	N	ADD	166590	1.00379	0.0126717	0.979163	1.02903	0.298215	0.765539	.
4	9	21508106	9:21508106:C:G	C	G	N	C	G	G	13538.7	74141.7	0.263162	0.264863	0.262854	1.00902	N	ADD	166590	1.0033	0.0110465	0.98181	1.02526	0.298153	0.765586	.
4	9	22336242	9:22336242:G:A	G	A	N	G	A	A	6730.89	37158.5	0.131729	0.131679	0.131738	0.99701	N	ADD	166590	1.00433	0.0145177	0.976158	1.03332	0.297795	0.765859	.
4	9	21068099	9:21068099:C:G	C	G	N	G	C	C	19116.8	105255	0.373287	0.373988	0.37316	1.00104	N	ADD	166590	1.00301	0.0101123	0.983326	1.02309	0.297211	0.766305	.
4	9	21582096	9:21582096:G:C	G	C	N	C	G	G	8331.98	45955.6	0.162938	0.163001	0.162926	0.983346	N	ADD	166590	0.996036	0.0133688	0.970277	1.02248	-0.297091	0.766397	.
4	9	21633742	9:21633742:A:G	A	G	N	G	A	A	6353.96	35037.9	0.124233	0.124305	0.12422	0.953967	N	ADD	166590	1.0045	0.0152351	0.974945	1.03494	0.294467	0.768401	.
4	9	21508218	9:21508218:T:G	T	G	N	T	G	G	13537	74137.1	0.263143	0.26483	0.262838	1.0089	N	ADD	166590	1.00322	0.0110476	0.981735	1.02518	0.291424	0.770727	.
4	9	21725532	9:21725532:G:GA	G	GA	N	GA	G	G	2775.6	15181.2	0.0538953	0.0543	0.0538219	0.961171	N	ADD	166590	1.00684	0.0234153	0.961677	1.05412	0.291115	0.770964	.
4	9	21137949	9:21137949:T:C	T	C	N	T	C	C	18010.4	99316.9	0.352144	0.352344	0.352108	0.97098	N	ADD	166590	0.996976	0.0104375	0.976788	1.01758	-0.290139	0.77171	.
4	9	22994050	9:22994050:T:A	T	A	N	A	T	T	9760.24	53842.9	0.190897	0.190943	0.190889	0.901172	N	ADD	166590	1.00382	0.0131332	0.978306	1.02999	0.289954	0.771852	.
4	9	22952409	9:22952409:A:C	A	C	N	C	A	A	11996.8	66331.9	0.235094	0.234699	0.235166	0.950024	N	ADD	166590	1.00345	0.0118619	0.980385	1.02705	0.289927	0.771872	.
4	9	22217486	9:22217486:G:T	G	T	N	T	G	G	3140.64	17771.2	0.0627643	0.0614413	0.063004	0.92415	N	ADD	166590	0.993882	0.0212527	0.953333	1.03616	-0.288753	0.772771	.
4	9	22812075	9:22812075:G:A	G	A	N	G	A	A	15992.4	88034.8	0.312225	0.312865	0.312109	0.985441	N	ADD	166590	0.99694	0.0106308	0.976383	1.01793	-0.288302	0.773116	.
4	9	22926614	9:22926614:A:G	A	G	N	G	A	A	5308.78	29559.2	0.104652	0.103858	0.104796	0.91634	N	ADD	166590	1.00484	0.0167647	0.972363	1.03841	0.288221	0.773178	.
4	9	22995644	9:22995644:C:G	C	G	N	G	C	C	10086.5	55613.4	0.19719	0.197325	0.197166	0.911002	N	ADD	166590	1.0037	0.012897	0.97865	1.0294	0.286643	0.774386	.
4	9	21547544	9:21547544:C:G	C	G	N	G	C	C	10684.1	58793	0.208527	0.209016	0.208439	0.973047	N	ADD	166590	0.996529	0.012232	0.972922	1.02071	-0.284274	0.7762	.
4	9	22354771	9:22354771:C:T	C	T	N	C	T	T	6615.61	36520.9	0.129469	0.129423	0.129477	0.986058	N	ADD	166590	1.00416	0.0147069	0.975632	1.03353	0.282557	0.777516	.
4	9	21166004	9:21166004:A:G	A	G	N	G	A	A	22470.2	124196	0.440201	0.439592	0.440312	1.00709	N	ADD	166590	0.997235	0.00981426	0.978236	1.0166	-0.282085	0.777878	.
4	9	21580074	9:21580074:A:T	A	T	N	T	A	A	8330.14	45941	0.162888	0.162966	0.162874	0.984828	N	ADD	166590	0.996243	0.0133596	0.970495	1.02267	-0.281763	0.778125	.
4	9	21807327	9:21807327:G:A	G	A	N	A	G	G	2911.92	15932.9	0.0565605	0.0569669	0.0564868	0.918655	N	ADD	166590	1.00663	0.0235879	0.961155	1.05426	0.280311	0.779239	.
4	9	21139656	9:21139656:A:G	A	G	N	G	A	A	14148.2	78134.3	0.276975	0.276786	0.277009	0.962919	N	ADD	166590	0.996877	0.0111914	0.975249	1.01899	-0.279475	0.779881	.
4	9	22358974	9:22358974:G:A	G	A	N	G	A	A	6032.81	33630.8	0.119046	0.118022	0.119231	0.991316	N	ADD	166590	0.995756	0.0152523	0.966429	1.02597	-0.278873	0.780342	.
4	9	21071856	9:21071856:A:G	A	G	N	G	A	A	9313.29	51345.1	0.182059	0.182199	0.182033	0.993003	N	ADD	166590	1.00356	0.0127394	0.978809	1.02893	0.278697	0.780477	.
4	9	21165802	9:21165802:TAATA:T	TAATA	T	N	T	TAATA	TAATA	22430.8	123970	0.439405	0.438822	0.439511	1.00609	N	ADD	166590	0.997267	0.00982079	0.978255	1.01665	-0.278633	0.780527	.
4	9	22747447	9:22747447:T:G	T	G	N	G	T	T	16140.6	88937	0.315378	0.315764	0.315308	1.00118	N	ADD	166590	0.997084	0.0105813	0.976618	1.01798	-0.276003	0.782546	.
4	9	21168483	9:21168483:G:A	G	A	N	A	G	G	22012.8	121743	0.431466	0.430643	0.431615	0.998163	N	ADD	166590	0.997286	0.00987969	0.97816	1.01679	-0.275088	0.783248	.
4	9	22561945	9:22561945:T:G	T	G	N	G	T	T	4415.64	23821	0.084749	0.0863846	0.0844526	0.98536	N	ADD	166590	1.00484	0.0176165	0.970739	1.04014	0.274207	0.783925	.
4	9	21577439	9:21577439:G:C	G	C	N	C	G	G	8332.47	45950.1	0.162923	0.163011	0.162907	0.986633	N	ADD	166590	0.996348	0.013346	0.970624	1.02275	-0.274131	0.783984	.
4	9	22900419	9:22900419:GATA:G	GATA	G	N	G	GATA	GATA	15866.1	87317	0.309692	0.310394	0.309565	0.994202	N	ADD	166590	0.997071	0.0107254	0.97633	1.01825	-0.273455	0.784503	.
4	9	22573192	9:22573192:G:A	G	A	N	A	G	G	25171.6	139203	0.493351	0.492441	0.493516	0.976038	N	ADD	166590	1.00272	0.00992347	0.983403	1.02241	0.27339	0.784553	.
4	9	22596867	9:22596867:T:C	T	C	N	C	T	T	22174.2	122430	0.434011	0.433801	0.434049	1.00433	N	ADD	166590	0.997327	0.00986384	0.978231	1.0168	-0.271383	0.786096	.
4	9	21549326	9:21549326:G:GCTGTTAAT	G	GCTGTTAAT	N	GCTGTTAAT	G	G	10682	58768.2	0.208446	0.208976	0.20835	0.966464	N	ADD	166590	0.996682	0.0122754	0.972989	1.02095	-0.270758	0.786577	.
4	9	22893971	9:22893971:C:T	C	T	N	T	C	C	13838	76585.3	0.271395	0.270718	0.271517	0.990581	N	ADD	166590	0.997002	0.011104	0.975538	1.01894	-0.270378	0.786869	.
4	9	21110719	9:21110719:A:G	A	G	N	G	A	A	4665.95	25794.3	0.0914228	0.0912816	0.0914484	1.0008	N	ADD	166590	0.995425	0.0169623	0.962876	1.02907	-0.270318	0.786916	.
4	9	21659847	9:21659847:G:A	G	A	N	A	G	G	5493.55	30457.9	0.107904	0.107472	0.107982	0.938909	N	ADD	166590	1.00442	0.0163736	0.972701	1.03718	0.269552	0.787505	.
4	9	22385355	9:22385355:A:G	A	G	N	G	A	A	17301.8	95599.7	0.33886	0.338481	0.338929	0.958356	N	ADD	166590	0.997175	0.0106244	0.976625	1.01816	-0.266269	0.790032	.
4	9	22354807	9:22354807:T:A	T	A	N	T	A	A	6593.06	36408.5	0.129064	0.128982	0.129079	0.988269	N	ADD	166590	1.00392	0.0147109	0.975391	1.03329	0.266229	0.790063	.
4	9	22916961	9:22916961:A:G	A	G	N	G	A	A	9843.9	54098.6	0.191916	0.19258	0.191796	0.934362	N	ADD	166590	1.00342	0.0128772	0.978415	1.02907	0.265407	0.790696	.
4	9	22917567	9:22917567:C:A	C	A	N	C	A	A	5807.05	32217.1	0.114125	0.113605	0.114219	0.941199	N	ADD	166590	1.00422	0.0159092	0.973391	1.03603	0.264733	0.791215	.
4	9	21062250	9:21062250:T:C	T	C	N	C	T	T	9305.65	51319.9	0.18196	0.18205	0.181944	1.00401	N	ADD	166590	1.00333	0.0126736	0.978719	1.02857	0.262683	0.792795	.
4	9	21543938	9:21543938:A:T	A	T	N	A	T	T	18105	99629	0.353365	0.354194	0.353214	0.998884	N	ADD	166590	0.997319	0.0102511	0.977481	1.01756	-0.261891	0.793406	.
4	9	22700208	9:22700208:C:A	C	A	N	A	C	C	2524.24	14163.4	0.050086	0.0493826	0.0502134	0.994331	N	ADD	166590	0.994117	0.0226374	0.950974	1.03922	-0.260635	0.794374	.
4	9	21108294	9:21108294:CT:C	CT	C	N	C	CT	CT	6012.94	32681.5	0.116137	0.117633	0.115866	0.995187	N	ADD	166590	1.00396	0.0152522	0.97439	1.03442	0.259	0.795635	.
4	9	22352551	9:22352551:G:A	G	A	N	G	A	A	7251.89	39988.7	0.141787	0.141871	0.141772	0.924676	N	ADD	166590	1.00379	0.0146157	0.97544	1.03296	0.258624	0.795926	.
4	9	22516594	9:22516594:A:AT	A	AT	N	A	AT	AT	9705.32	53433.5	0.189504	0.189869	0.189437	0.513792	N	ADD	166590	0.995515	0.0174678	0.962009	1.03019	-0.257328	0.796926	.
4	9	21110202	9:21110202:C:T	C	T	N	T	C	C	4665.43	25785.8	0.0913957	0.0912715	0.0914182	1.00079	N	ADD	166590	0.995648	0.0169637	0.963089	1.02931	-0.257118	0.797088	.
4	9	22525505	9:22525505:A:G	A	G	N	A	G	G	14893.4	82867.6	0.293418	0.291366	0.29379	0.998976	N	ADD	166590	0.997252	0.0107895	0.976385	1.01857	-0.255018	0.798709	.
4	9	21577766	9:21577766:G:T	G	T	N	T	G	G	8340.26	45983	0.163045	0.163163	0.163023	0.98572	N	ADD	166590	0.996603	0.0133473	0.970869	1.02302	-0.25495	0.798762	.
4	9	21996623	9:21996623:CTT:C	CTT	C	N	C	CTT	CTT	9371.76	56768.8	0.198513	0.183343	0.201262	0.974649	N	ADD	166590	0.99612	0.0154256	0.966454	1.0267	-0.252025	0.801022	.
4	9	21791265	9:21791265:G:C	G	C	N	C	G	G	3050.94	16674.6	0.0592037	0.0596866	0.0591162	0.91448	N	ADD	166590	1.00583	0.0231711	0.961169	1.05256	0.250741	0.802014	.
4	9	22997715	9:22997715:A:AT	A	AT	N	AT	A	A	10243.1	56495.8	0.200309	0.20039	0.200294	0.957166	N	ADD	166590	1.00311	0.012509	0.978814	1.02801	0.248069	0.804081	.
4	9	21062144	9:21062144:A:G	A	G	N	G	A	A	19148.1	105472	0.374032	0.3746	0.373929	1.00461	N	ADD	166590	1.0025	0.0100903	0.982873	1.02253	0.247899	0.804213	.
4	9	22365968	9:22365968:C:CT	C	CT	N	C	CT	CT	9253	50903.1	0.180551	0.18102	0.180467	0.973473	N	ADD	166590	0.996807	0.0129125	0.971897	1.02236	-0.247645	0.804409	.
4	9	22217278	9:22217278:G:A	G	A	N	A	G	G	3331.86	18762.8	0.0663144	0.0651823	0.0665196	0.926621	N	ADD	166590	0.994909	0.0206468	0.955452	1.036	-0.247208	0.804747	.
4	9	22925037	9:22925037:G:A	G	A	N	A	G	G	24545.8	135238	0.47957	0.480198	0.479457	1.00017	N	ADD	166590	1.00244	0.00984903	0.983272	1.02198	0.247194	0.804758	.
4	9	21425083	9:21425083:G:A	G	A	N	A	G	G	15075.2	82813.9	0.293802	0.294921	0.2936	1.0044	N	ADD	166590	1.00264	0.0107044	0.981822	1.0239	0.246137	0.805576	.
4	9	21080275	9:21080275:TA:T	TA	T	N	T	TA	TA	2952.98	16576.6	0.0586158	0.0577701	0.058769	0.979912	N	ADD	166590	0.994804	0.0211653	0.954381	1.03694	-0.246136	0.805577	.
4	9	21997015	9:21997015:T:A	T	A	N	A	T	T	9338.95	56591.3	0.197882	0.182701	0.200633	0.976477	N	ADD	166590	0.996211	0.0154322	0.96653	1.0268	-0.245989	0.80569	.
4	9	21167618	9:21167618:G:A	G	A	N	A	G	G	22052	121944	0.432186	0.43141	0.432326	0.999155	N	ADD	166590	0.997584	0.0098729	0.978466	1.01708	-0.24502	0.806441	.
4	9	22138458	9:22138458:C:G	C	G	N	C	G	G	16950.4	95544.8	0.337641	0.331607	0.338734	0.978409	N	ADD	166590	0.997412	0.0105882	0.976927	1.01833	-0.244716	0.806676	.
4	9	21555445	9:21555445:G:T	G	T	N	G	T	T	17982.7	99277	0.351941	0.351802	0.351966	1.00737	N	ADD	166590	0.997508	0.0102059	0.977753	1.01766	-0.24449	0.806852	.
4	9	21167620	9:21167620:T:A	T	A	N	A	T	T	22052.5	121946	0.432195	0.431421	0.432335	0.999118	N	ADD	166590	0.99759	0.00987306	0.978471	1.01708	-0.24443	0.806898	.
4	9	22925228	9:22925228:CTGGA:C	CTGGA	C	N	C	CTGGA	CTGGA	24530.6	135163	0.479301	0.4799	0.479193	0.999914	N	ADD	166590	1.00241	0.0098505	0.983238	1.02195	0.243889	0.807317	.
4	9	22490229	9:22490229:G:A	G	A	N	A	G	G	2710.52	15102.7	0.0534641	0.0530268	0.0535434	0.718139	N	ADD	166590	0.993718	0.0258556	0.944615	1.04537	-0.243745	0.807429	.
4	9	21060626	9:21060626:G:C	G	C	N	C	G	G	9304.7	51322.8	0.181966	0.182031	0.181954	1.00429	N	ADD	166590	1.00308	0.0126721	0.978472	1.0283	0.242598	0.808317	.
4	9	21558030	9:21558030:G:A	G	A	N	G	A	A	17931.7	98980.1	0.350897	0.350804	0.350914	1.00216	N	ADD	166590	0.99752	0.0102391	0.977701	1.01774	-0.242463	0.808422	.
4	9	21066327	9:21066327:C:A	C	A	N	A	C	C	3618.4	20015.9	0.0709355	0.070788	0.0709623	0.969762	N	ADD	166590	0.995333	0.0193627	0.958268	1.03383	-0.241571	0.809112	.
4	9	21107963	9:21107963:G:C	G	C	N	G	C	C	4662.68	25760.2	0.0913108	0.0912176	0.0913277	0.998837	N	ADD	166590	0.995911	0.0169852	0.963303	1.02962	-0.241216	0.809388	.
4	9	21691392	9:21691392:C:T	C	T	N	T	C	C	12646.6	70612.1	0.249891	0.247409	0.250341	0.932801	N	ADD	166590	0.996987	0.012512	0.972836	1.02174	-0.241146	0.809442	.
4	9	22231912	9:22231912:A:G	A	G	N	G	A	A	3425.76	19274	0.0681306	0.0670193	0.068332	0.977645	N	ADD	166590	0.995229	0.0198353	0.957281	1.03468	-0.241096	0.80948	.
4	9	22634893	9:22634893:G:A	G	A	N	G	A	A	18111.3	99505	0.353011	0.354318	0.352775	1.00344	N	ADD	166590	1.00247	0.0102335	0.982563	1.02278	0.241057	0.809511	.
4	9	21425636	9:21425636:G:A	G	A	N	A	G	G	15063.6	82756.1	0.293594	0.294695	0.293395	1.00452	N	ADD	166590	1.00258	0.0107063	0.981762	1.02384	0.240712	0.809778	.
4	9	22354829	9:22354829:G:A	G	A	N	G	A	A	8815.14	48561.6	0.172209	0.172454	0.172165	0.984627	N	ADD	166590	0.99686	0.0130767	0.971635	1.02274	-0.240483	0.809956	.
4	9	22541093	9:22541093:G:A	G	A	N	G	A	A	17134.3	95153.3	0.337018	0.335204	0.337347	0.988076	N	ADD	166590	0.997509	0.0104372	0.97731	1.01812	-0.238982	0.81112	.
4	9	21171315	9:21171315:A:G	A	G	N	G	A	A	22032.5	121832	0.431791	0.431028	0.43193	0.999184	N	ADD	166590	0.997653	0.00987387	0.978532	1.01715	-0.237972	0.811903	.
4	9	21604067	9:21604067:A:G	A	G	N	G	A	A	6181.86	33486.1	0.119059	0.120938	0.118718	1.00426	N	ADD	166590	1.0036	0.0151167	0.974304	1.03378	0.237875	0.811978	.
4	9	21109534	9:21109534:T:<INS:ME:ALU>	T	<INS:ME:ALU>	N	<INS:ME:ALU>	T	T	20797.8	115438	0.408895	0.406875	0.409261	0.879845	N	ADD	166590	0.99747	0.0106643	0.976838	1.01854	-0.23752	0.812253	.
4	9	21423520	9:21423520:T:C	T	C	N	C	T	T	6057.7	33342.4	0.118255	0.118509	0.118209	1.00588	N	ADD	166590	1.0036	0.0151669	0.974207	1.03388	0.237037	0.812628	.
4	9	22596163	9:22596163:A:T	A	T	N	T	A	A	22143.3	122245	0.433365	0.433196	0.433396	0.999791	N	ADD	166590	0.997662	0.00988765	0.978514	1.01719	-0.236694	0.812895	.
4	9	21552654	9:21552654:C:T	C	T	N	C	T	T	7915.6	43677.8	0.154851	0.154856	0.154851	1.00936	N	ADD	166590	1.00318	0.0134726	0.977037	1.03002	0.235699	0.813666	.
4	9	22352781	9:22352781:A:G	A	G	N	A	G	G	7685.6	42483.4	0.150576	0.150356	0.150616	0.906894	N	ADD	166590	1.0034	0.0144114	0.975454	1.03215	0.235507	0.813815	.
4	9	21091240	9:21091240:T:A	T	A	N	A	T	T	14224.9	78548.2	0.278447	0.278286	0.278477	0.978972	N	ADD	166590	0.997404	0.011041	0.976052	1.01922	-0.235397	0.813901	.
4	9	21580763	9:21580763:C:T	C	T	N	T	C	C	8411.83	46365.7	0.164408	0.164564	0.16438	0.988315	N	ADD	166590	0.996878	0.0132844	0.971258	1.02318	-0.235347	0.813939	.
4	9	22738875	9:22738875:T:C	T	C	N	T	C	C	17923.1	98554.6	0.349594	0.350636	0.349405	1.00084	N	ADD	166590	1.00242	0.0102551	0.982468	1.02277	0.235242	0.814021	.
4	9	21449373	9:21449373:G:T	G	T	N	T	G	G	12906.7	71453.7	0.253198	0.252498	0.253324	0.854618	N	ADD	166590	1.00286	0.0121917	0.979177	1.02711	0.233931	0.815039	.
4	9	21060974	9:21060974:T:C	T	C	N	C	T	T	19132.8	105405	0.373785	0.374302	0.373691	1.00452	N	ADD	166590	1.00236	0.0100921	0.982729	1.02239	0.233722	0.815201	.
4	9	21047561	9:21047561:A:C	A	C	N	C	A	A	7906.5	43657.1	0.154762	0.154678	0.154777	0.990777	N	ADD	166590	1.00318	0.0135989	0.976791	1.03027	0.233201	0.815605	.
4	9	21780037	9:21780037:T:C	T	C	N	C	T	T	3043.39	16636.5	0.0590669	0.0595389	0.0589814	0.929222	N	ADD	166590	1.00536	0.0229726	0.961097	1.05166	0.232689	0.816003	.
4	9	21082629	9:21082629:G:T	G	T	N	T	G	G	2956.7	16594.1	0.0586793	0.057843	0.0588308	0.975831	N	ADD	166590	0.995092	0.0211986	0.954595	1.03731	-0.232074	0.816481	.
4	9	21490093	9:21490093:T:C	T	C	N	C	T	T	13167.7	72423.5	0.256892	0.257603	0.256763	0.814528	N	ADD	166590	1.00288	0.0123956	0.978808	1.02754	0.231927	0.816595	.
4	9	22816076	9:22816076:TA:T	TA	T	N	T	TA	TA	7145.67	40187.4	0.142065	0.139793	0.142476	0.982508	N	ADD	166590	0.996697	0.0142681	0.96921	1.02496	-0.231901	0.816615	.
4	9	22631196	9:22631196:AC:A	AC	A	N	A	AC	AC	2779.97	15419.2	0.0546226	0.0543856	0.0546656	0.999492	N	ADD	166590	1.00499	0.0215916	0.963349	1.04843	0.230592	0.817632	.
4	9	22003367	9:22003367:G:A	G	A	N	G	A	A	9582.9	58115.4	0.203188	0.187474	0.206036	1.0047	N	ADD	166590	0.996515	0.0151574	0.967346	1.02656	-0.230346	0.817823	.
4	9	22614985	9:22614985:A:G	A	G	N	G	A	A	21493.8	118216	0.419322	0.420491	0.41911	1.0072	N	ADD	166590	1.00228	0.00988874	0.983037	1.02189	0.229821	0.818231	.
4	9	22951678	9:22951678:C:G	C	G	N	C	G	G	6065.86	33731.8	0.119448	0.118669	0.119589	0.96134	N	ADD	166590	0.996475	0.0154135	0.966822	1.02704	-0.229088	0.8188	.
4	9	22398466	9:22398466:G:A	G	A	N	A	G	G	8904.5	48889.2	0.173461	0.174202	0.173327	0.976285	N	ADD	166590	0.997009	0.0130781	0.971777	1.0229	-0.229072	0.818813	.
4	9	22181441	9:22181441:C:T	C	T	N	T	C	C	4364.75	24067.8	0.085337	0.0853891	0.0853275	0.731654	N	ADD	166590	1.0047	0.0204991	0.965136	1.04589	0.228837	0.818996	.
4	9	22632150	9:22632150:T:C	T	C	N	C	T	T	2779.82	15419.2	0.054622	0.0543826	0.0546654	0.999495	N	ADD	166590	1.00495	0.0215921	0.963304	1.04839	0.228479	0.819274	.
4	9	21105944	9:21105944:C:A	C	A	N	A	C	C	3382.93	18674.2	0.0662019	0.0661815	0.0662056	0.99653	N	ADD	166590	0.995511	0.0197038	0.957799	1.03471	-0.228314	0.819402	.
4	9	21609431	9:21609431:G:A	G	A	N	A	G	G	7515.54	41462.3	0.147001	0.147029	0.146996	0.747459	N	ADD	166590	1.00366	0.0160232	0.97263	1.03568	0.227978	0.819663	.
4	9	22630130	9:22630130:A:C	A	C	N	C	A	A	2779.15	15415.2	0.0546081	0.0543695	0.0546514	0.999241	N	ADD	166590	1.00493	0.0215971	0.96328	1.04838	0.227713	0.81987	.
4	9	22913891	9:22913891:G:T	G	T	N	T	G	G	24430.9	134788	0.477877	0.47795	0.477863	1.00398	N	ADD	166590	0.997764	0.00984228	0.978701	1.0172	-0.227472	0.820056	.
4	9	22970576	9:22970576:G:A	G	A	N	A	G	G	3675.51	20491.5	0.0725345	0.0719053	0.0726486	0.733017	N	ADD	166590	0.994977	0.0221718	0.952666	1.03917	-0.227106	0.820341	.
4	9	22738579	9:22738579:G:T	G	T	N	G	T	T	17922.3	98555.5	0.349594	0.350619	0.349408	1.00084	N	ADD	166590	1.00233	0.0102552	0.982384	1.02268	0.226847	0.820542	.
4	9	22765073	9:22765073:G:GA	G	GA	N	G	GA	GA	22577.6	124668	0.441939	0.441694	0.441983	1.00145	N	ADD	166590	0.997775	0.00985381	0.978689	1.01723	-0.226095	0.821127	.
4	9	22632830	9:22632830:C:G	C	G	N	G	C	C	2780.04	15421.6	0.0546301	0.0543869	0.0546741	0.999429	N	ADD	166590	1.00488	0.0215918	0.963243	1.04832	0.22555	0.821551	.
4	9	21403636	9:21403636:A:G	A	G	N	G	A	A	7005.55	38672.2	0.137096	0.137052	0.137104	1.00418	N	ADD	166590	0.996811	0.0142112	0.969429	1.02497	-0.224762	0.822164	.
4	9	22716470	9:22716470:A:C	A	C	N	A	C	C	17925.8	98556.7	0.349608	0.350689	0.349413	1.00089	N	ADD	166590	1.0023	0.0102555	0.982359	1.02266	0.224462	0.822398	.
4	9	21107482	9:21107482:A:T	A	T	N	A	T	T	4661.72	25747.8	0.0912704	0.0911989	0.0912834	0.997686	N	ADD	166590	0.996195	0.0169973	0.963555	1.02994	-0.224259	0.822556	.
4	9	22917603	9:22917603:C:A	C	A	N	C	A	A	5779.19	32075.4	0.113616	0.11306	0.113717	0.948604	N	ADD	166590	1.00356	0.0158778	0.972812	1.03528	0.223954	0.822793	.
4	9	22808488	9:22808488:GA:G	GA	G	N	G	GA	GA	22367.3	124110	0.439635	0.437579	0.440007	0.991172	N	ADD	166590	0.997784	0.00990968	0.978592	1.01735	-0.223831	0.822889	.
4	9	21580274	9:21580274:T:A	T	A	N	A	T	T	8412.31	46363.9	0.164404	0.164573	0.164374	0.988589	N	ADD	166590	0.997036	0.0132822	0.971415	1.02333	-0.223485	0.823158	.
4	9	22358389	9:22358389:A:G	A	G	N	A	G	G	6610.99	36518.4	0.129448	0.129333	0.129468	0.989542	N	ADD	166590	1.00328	0.0146847	0.974812	1.03257	0.222765	0.823718	.
4	9	21658047	9:21658047:T:A	T	A	N	A	T	T	5520.42	30625.6	0.108488	0.107998	0.108577	0.954938	N	ADD	166590	1.00361	0.0161983	0.972245	1.03598	0.222314	0.82407	.
4	9	21485387	9:21485387:A:T	A	T	N	T	A	A	10341.8	56721.5	0.201282	0.20232	0.201094	1.00708	N	ADD	166590	0.997307	0.0121388	0.973859	1.02132	-0.222164	0.824186	.
4	9	21641197	9:21641197:A:T	A	T	N	T	A	A	5547.92	30782.3	0.109041	0.108536	0.109132	0.994672	N	ADD	166590	1.00352	0.0158318	0.97286	1.03515	0.221987	0.824324	.
4	9	22794882	9:22794882:G:C	G	C	N	G	C	C	16072.2	88206.9	0.312981	0.314427	0.312719	1.00061	N	ADD	166590	1.00233	0.010537	0.981845	1.02325	0.221173	0.824958	.
4	9	21643684	9:21643684:C:A	C	A	N	A	C	C	5538.77	30732.9	0.108865	0.108357	0.108957	0.997215	N	ADD	166590	1.0035	0.0158222	0.972859	1.03511	0.220884	0.825183	.
4	9	21123857	9:21123857:T:G	T	G	N	T	G	G	5406.96	29615.7	0.105116	0.105778	0.104996	0.99679	N	ADD	166590	1.00352	0.0159388	0.97266	1.03537	0.220755	0.825283	.
4	9	22259421	9:22259421:A:G	A	G	N	A	G	G	2796.16	14953.6	0.0532739	0.0547022	0.053015	0.965861	N	ADD	166590	1.00485	0.0219756	0.962492	1.04908	0.220327	0.825617	.
4	9	22582938	9:22582938:C:G	C	G	N	G	C	C	4106.83	22337.5	0.0793695	0.0803434	0.0791931	0.993458	N	ADD	166590	0.996022	0.0181191	0.961271	1.03203	-0.219994	0.825875	.
4	9	21174643	9:21174643:C:T	C	T	N	T	C	C	21958.2	121413	0.430311	0.429577	0.430444	1.00193	N	ADD	166590	0.997843	0.00986408	0.978737	1.01732	-0.218884	0.82674	.
4	9	22578929	9:22578929:C:T	C	T	N	T	C	C	4109.38	22348.8	0.0794109	0.0803933	0.0792329	0.992373	N	ADD	166590	0.996048	0.0181244	0.961286	1.03207	-0.218473	0.82706	.
4	9	21013516	9:21013516:G:T	G	T	N	T	G	G	2928.39	16466.2	0.0582106	0.057289	0.0583776	0.988379	N	ADD	166590	0.995399	0.0211494	0.954981	1.03753	-0.218069	0.827375	.
4	9	22737175	9:22737175:A:G	A	G	N	A	G	G	17916.3	98527.4	0.349492	0.350502	0.349309	1.00093	N	ADD	166590	1.00224	0.0102556	0.982291	1.02259	0.217775	0.827605	.
4	9	22636074	9:22636074:A:G	A	G	N	G	A	A	2772.64	15384	0.054495	0.0542421	0.0545408	0.998285	N	ADD	166590	1.00472	0.0216325	0.963009	1.04823	0.21755	0.82778	.
4	9	21640742	9:21640742:T:G	T	G	N	G	T	T	5548.34	30786.4	0.109054	0.108544	0.109147	0.99317	N	ADD	166590	1.00345	0.0158434	0.972771	1.0351	0.217474	0.827839	.
4	9	22925638	9:22925638:A:C	A	C	N	C	A	A	24573.2	135384	0.480092	0.480734	0.479976	0.994698	N	ADD	166590	1.00215	0.00987678	0.982932	1.02173	0.216983	0.828221	.
4	9	21642223	9:21642223:A:C	A	C	N	C	A	A	5548.38	30788.4	0.109061	0.108545	0.109154	0.997147	N	ADD	166590	1.00344	0.0158109	0.972817	1.03502	0.216928	0.828265	.
4	9	22103314	9:22103314:G:A	G	A	N	A	G	G	3494.59	17513.4	0.0630529	0.0683658	0.0620901	0.716638	N	ADD	166590	1.0053	0.0243827	0.958383	1.0545	0.216596	0.828524	.
4	9	21059780	9:21059780:A:AT	A	AT	N	AT	A	A	19132.3	105415	0.373815	0.374292	0.373729	1.00371	N	ADD	166590	1.00219	0.0100962	0.98255	1.02222	0.216339	0.828723	.
4	9	22637057	9:22637057:A:G	A	G	N	G	A	A	2767.49	15356	0.0543956	0.0541414	0.0544416	0.998471	N	ADD	166590	1.00469	0.0216502	0.962946	1.04824	0.215979	0.829004	.
4	9	22573118	9:22573118:A:G	A	G	N	G	A	A	21743.3	120061	0.425607	0.425372	0.42565	0.976122	N	ADD	166590	0.99784	0.0100204	0.978434	1.01763	-0.21583	0.82912	.
4	9	22828847	9:22828847:A:C	A	C	N	C	A	A	6989.44	38200.8	0.135633	0.136737	0.135433	0.908957	N	ADD	166590	1.00322	0.0149395	0.974276	1.03303	0.215518	0.829364	.
4	9	22578622	9:22578622:A:G	A	G	N	G	A	A	4114.39	22375.3	0.0795058	0.0804913	0.0793272	0.992305	N	ADD	166590	0.996118	0.0181149	0.961372	1.03212	-0.214708	0.829995	.
4	9	21642841	9:21642841:C:T	C	T	N	T	C	C	5547.71	30786	0.109051	0.108532	0.109145	0.998318	N	ADD	166590	1.0034	0.0158021	0.972796	1.03496	0.214575	0.830099	.
4	9	21174424	9:21174424:C:G	C	G	N	G	C	C	21961.1	121425	0.430356	0.429633	0.430487	1.00192	N	ADD	166590	0.997887	0.009864	0.97878	1.01737	-0.214404	0.830232	.
4	9	21374149	9:21374149:T:C	T	C	N	C	T	T	11589.3	64016.3	0.226921	0.226726	0.226957	0.900283	N	ADD	166590	1.00265	0.0123244	0.978716	1.02716	0.214357	0.830269	.
4	9	21052926	9:21052926:A:G	A	G	N	G	A	A	20154	110981	0.393585	0.394279	0.393459	0.996905	N	ADD	166590	1.00214	0.0100365	0.98262	1.02205	0.213009	0.83132	.
4	9	21552052	9:21552052:A:G	A	G	N	A	G	G	17620.1	97207.9	0.344643	0.344708	0.344631	0.993679	N	ADD	166590	0.997804	0.0103235	0.977817	1.0182	-0.212974	0.831347	.
4	9	22352710	9:22352710:A:T	A	T	N	A	T	T	7802.91	43130.9	0.152872	0.152651	0.152912	0.90118	N	ADD	166590	1.00306	0.0143629	0.975218	1.0317	0.212795	0.831487	.
4	9	21624098	9:21624098:A:G	A	G	N	G	A	A	6393.61	35287.4	0.125101	0.12508	0.125104	0.932653	N	ADD	166590	1.00327	0.0153674	0.973503	1.03395	0.212439	0.831764	.
4	9	21059303	9:21059303:A:G	A	G	N	G	A	A	19135.5	105436	0.373887	0.374354	0.373802	1.00337	N	ADD	166590	1.00214	0.0100976	0.982502	1.02217	0.211773	0.832284	.
4	9	22958106	9:22958106:A:G	A	G	N	A	G	G	13895.1	76881	0.272453	0.271834	0.272566	0.981386	N	ADD	166590	1.00235	0.0111012	0.980778	1.0244	0.211609	0.832412	.
4	9	22370901	9:22370901:A:C	A	C	N	A	C	C	9217.7	50685.8	0.179793	0.180329	0.179696	0.972101	N	ADD	166590	0.997266	0.0129398	0.972292	1.02288	-0.21155	0.832458	.
4	9	21176058	9:21176058:GA:G	GA	G	N	G	GA	GA	21964.5	121444	0.430422	0.429699	0.430553	1.0042	N	ADD	166590	0.997919	0.00985249	0.978834	1.01738	-0.211438	0.832545	.
4	9	22370116	9:22370116:T:C	T	C	N	T	C	C	9214.63	50668.9	0.179733	0.180269	0.179636	0.973263	N	ADD	166590	0.997273	0.0129339	0.97231	1.02288	-0.211116	0.832796	.
4	9	22358625	9:22358625:C:T	C	T	N	C	T	T	6619.82	36574.3	0.129642	0.129506	0.129667	0.988983	N	ADD	166590	1.0031	0.0146806	0.974648	1.03238	0.210761	0.833073	.
4	9	21556666	9:21556666:CA:C	CA	C	N	CA	C	C	18086	99796.4	0.35381	0.353822	0.353808	1.00287	N	ADD	166590	0.997854	0.0102159	0.978073	1.01804	-0.21028	0.833449	.
4	9	21174141	9:21174141:T:C	T	C	N	C	T	T	21969.2	121466	0.430503	0.429792	0.430632	1.00119	N	ADD	166590	0.997932	0.00986714	0.978818	1.01742	-0.20978	0.833839	.
4	9	21640135	9:21640135:C:T	C	T	N	T	C	C	5549.86	30797.3	0.109092	0.108574	0.109186	0.99005	N	ADD	166590	1.00333	0.0158668	0.972607	1.03502	0.209425	0.834116	.
4	9	22575452	9:22575452:T:C	T	C	N	C	T	T	21711.3	119849	0.424875	0.424746	0.424899	0.972968	N	ADD	166590	0.997903	0.0100397	0.978459	1.01773	-0.209088	0.83438	.
4	9	21176028	9:21176028:G:A	G	A	N	A	G	G	21962.9	121433	0.430387	0.429667	0.430517	1.00422	N	ADD	166590	0.997946	0.00985238	0.97886	1.0174	-0.208705	0.834679	.
4	9	21057062	9:21057062:T:C	T	C	N	C	T	T	10462.8	58135.8	0.205891	0.204687	0.206109	0.989151	N	ADD	166590	0.997459	0.0121943	0.973902	1.02159	-0.208668	0.834708	.
4	9	21510725	9:21510725:C:T	C	T	N	T	C	C	11558.4	63594.7	0.225563	0.226122	0.225462	1.00505	N	ADD	166590	0.99759	0.0116747	0.975023	1.02068	-0.20666	0.836275	.
4	9	21620770	9:21620770:G:A	G	A	N	A	G	G	6959.68	38485.4	0.136398	0.136155	0.136442	0.923984	N	ADD	166590	0.996939	0.0148592	0.968323	1.0264	-0.206348	0.836519	.
4	9	21997872	9:21997872:G:A	G	A	N	G	A	A	22588.7	130367	0.459079	0.44191	0.462191	0.993923	N	ADD	166590	0.997419	0.0125887	0.97311	1.02233	-0.205284	0.83735	.
4	9	22925116	9:22925116:A:G	A	G	N	G	A	A	24580.3	135451	0.480315	0.480872	0.480214	1.00253	N	ADD	166590	1.00202	0.00983686	0.982886	1.02153	0.205156	0.83745	.
4	9	21572170	9:21572170:T:C	T	C	N	C	T	T	8388.06	46249.5	0.163988	0.164098	0.163968	0.988748	N	ADD	166590	0.997282	0.0132951	0.971631	1.02361	-0.204704	0.837803	.
4	9	21662344	9:21662344:G:A	G	A	N	A	G	G	5398.07	29924.2	0.106016	0.105604	0.10609	0.914291	N	ADD	166590	1.00342	0.0167233	0.971064	1.03685	0.204135	0.838248	.
4	9	22747408	9:22747408:T:C	T	C	N	T	C	C	17930.8	98606.4	0.349772	0.350786	0.349589	1.00026	N	ADD	166590	1.00209	0.0102567	0.982147	1.02244	0.203602	0.838664	.
4	9	21603774	9:21603774:C:T	C	T	N	T	C	C	6173.05	33451.4	0.118928	0.120766	0.118595	1.00199	N	ADD	166590	1.00308	0.015143	0.973749	1.0333	0.20323	0.838956	.
4	9	21639881	9:21639881:T:C	T	C	N	C	T	T	5550.08	30800.9	0.109103	0.108578	0.109198	0.988631	N	ADD	166590	1.00323	0.015878	0.972492	1.03494	0.203202	0.838977	.
4	9	22926825	9:22926825:T:G	T	G	N	T	G	G	22033.5	121503	0.430809	0.431049	0.430765	0.948587	N	ADD	166590	0.997928	0.010215	0.978147	1.01811	-0.203017	0.839122	.
4	9	21107326	9:21107326:C:G	C	G	N	G	C	C	4653.62	25696.9	0.0910936	0.0910404	0.0911032	0.998256	N	ADD	166590	0.996554	0.0170054	0.963886	1.03033	-0.202996	0.839138	.
4	9	21122681	9:21122681:A:G	A	G	N	A	G	G	5373.29	29438.9	0.104485	0.10512	0.10437	1.00336	N	ADD	166590	1.00323	0.0159294	0.972397	1.03505	0.202741	0.839338	.
4	9	22925639	9:22925639:T:C	T	C	N	C	T	T	24626.7	135702	0.481207	0.481781	0.481103	0.99732	N	ADD	166590	1.002	0.00986346	0.982815	1.02156	0.202544	0.839492	.
4	9	21623279	9:21623279:G:C	G	C	N	C	G	G	6393.73	35291.3	0.125113	0.125083	0.125118	0.931554	N	ADD	166590	1.00312	0.0153762	0.973338	1.03381	0.202468	0.839551	.
4	9	21639665	9:21639665:A:G	A	G	N	G	A	A	5550.26	30802.4	0.109108	0.108582	0.109204	0.988198	N	ADD	166590	1.00321	0.0158814	0.972461	1.03492	0.201564	0.840258	.
4	9	22916259	9:22916259:C:T	C	T	N	T	C	C	24565.4	135104	0.479227	0.480581	0.478982	0.990424	N	ADD	166590	1.00199	0.00990626	0.982728	1.02164	0.201145	0.840585	.
4	9	21177609	9:21177609:T:G	T	G	N	G	T	T	21970.2	121468	0.430514	0.42981	0.430642	1.00718	N	ADD	166590	0.998031	0.00983723	0.978973	1.01746	-0.200353	0.841204	.
4	9	22878103	9:22878103:C:A	C	A	N	A	C	C	18247.5	100862	0.357493	0.356983	0.357586	0.990137	N	ADD	166590	0.997944	0.0102775	0.978043	1.01825	-0.20021	0.841316	.
4	9	21176069	9:21176069:CAG:C	CAG	C	N	C	CAG	CAG	21982	121521	0.430706	0.430041	0.430826	1.0034	N	ADD	166590	0.99804	0.00985571	0.978946	1.01751	-0.199084	0.842197	.
4	9	22482705	9:22482705:T:C	T	C	N	C	T	T	4643.07	25380.7	0.0901128	0.090834	0.0899822	1.00162	N	ADD	166590	0.996634	0.0170231	0.963931	1.03045	-0.198037	0.843016	.
4	9	22620445	9:22620445:C:CTGGT	C	CTGGT	N	CTGGT	C	C	18541.6	101850	0.361341	0.362736	0.361088	1.00394	N	ADD	166590	1.00201	0.010178	0.982222	1.0222	0.197543	0.843402	.
4	9	21017828	9:21017828:G:A	G	A	N	A	G	G	19348.6	106897	0.37891	0.378522	0.37898	1.00789	N	ADD	166590	0.998017	0.0100504	0.97855	1.01787	-0.197509	0.843429	.
4	9	22917801	9:22917801:A:G	A	G	N	A	G	G	23645.8	130393	0.462329	0.462591	0.462282	1.00624	N	ADD	166590	1.00194	0.00985034	0.982786	1.02148	0.197242	0.843638	.
4	9	22372817	9:22372817:C:T	C	T	N	C	T	T	9297.77	51119.8	0.181336	0.181895	0.181235	0.968062	N	ADD	166590	0.997467	0.0129247	0.972516	1.02306	-0.196266	0.844402	.
4	9	22724188	9:22724188:G:A	G	A	N	G	A	A	17970.4	98837.6	0.350585	0.351562	0.350409	1.00359	N	ADD	166590	1.00201	0.010236	0.982108	1.02232	0.196201	0.844453	.
4	9	21602250	9:21602250:A:G	A	G	N	G	A	A	2808.61	15567	0.0551521	0.0549458	0.0551895	0.717082	N	ADD	166590	0.995032	0.0253906	0.946726	1.0458	-0.196153	0.844491	.
4	9	22372784	9:22372784:G:T	G	T	N	G	T	T	9297.57	51118.3	0.181331	0.181892	0.181229	0.968121	N	ADD	166590	0.99748	0.0129244	0.97253	1.02307	-0.19523	0.845213	.
4	9	22723750	9:22723750:TTAAA:T	TTAAA	T	N	TTAAA	T	T	17936.3	98645.5	0.349906	0.350893	0.349727	1.0034	N	ADD	166590	1.00199	0.0102407	0.982078	1.0223	0.194031	0.846152	.
4	9	22973194	9:22973194:A:G	A	G	N	A	G	G	5040.56	27981.2	0.099111	0.0986101	0.0992018	0.864384	N	ADD	166590	1.00343	0.0176657	0.969285	1.03878	0.194014	0.846165	.
4	9	22332998	9:22332998:G:A	G	A	N	G	A	A	8911.65	49101.9	0.174121	0.174342	0.174081	1.00327	N	ADD	166590	0.997501	0.012897	0.972603	1.02304	-0.193985	0.846187	.
4	9	21435092	9:21435092:G:A	G	A	N	A	G	G	14916.3	82007.4	0.290905	0.291814	0.29074	0.998265	N	ADD	166590	1.00209	0.0107714	0.981152	1.02347	0.193439	0.846615	.
4	9	22615661	9:22615661:G:C	G	C	N	C	G	G	2749.87	15272.2	0.054091	0.0537967	0.0541444	0.999605	N	ADD	166590	1.0042	0.0216992	0.96239	1.04783	0.193306	0.846719	.
4	9	21422316	9:21422316:T:C	T	C	N	C	T	T	17148.2	94345.6	0.334635	0.335475	0.334483	1.00519	N	ADD	166590	0.998008	0.0103333	0.977999	1.01843	-0.192951	0.846998	.
4	9	21657412	9:21657412:A:G	A	G	N	G	A	A	5513.21	30605.6	0.108406	0.107857	0.108506	0.958471	N	ADD	166590	1.00312	0.0161744	0.971822	1.03543	0.192787	0.847126	.
4	9	22690913	9:22690913:A:G	A	G	N	G	A	A	2630.62	14757.8	0.0521891	0.0514637	0.0523206	0.998888	N	ADD	166590	0.995748	0.0221489	0.953447	1.03993	-0.192367	0.847455	.
4	9	22206987	9:22206987:C:T	C	T	N	C	T	T	10523.9	58047.2	0.205808	0.205882	0.205794	0.999483	N	ADD	166590	0.997678	0.0121042	0.974288	1.02163	-0.192049	0.847704	.
4	9	22069354	9:22069354:A:AT	A	AT	N	A	AT	AT	11622.6	70671.4	0.246996	0.227378	0.250551	1.00178	N	ADD	166590	0.997083	0.015223	0.967773	1.02728	-0.191892	0.847827	.
4	9	22536219	9:22536219:C:G	C	G	N	G	C	C	3525.11	19075.5	0.067833	0.0689629	0.0676282	0.94928	N	ADD	166590	1.00382	0.0198701	0.965476	1.04368	0.191783	0.847912	.
4	9	22701594	9:22701594:A:G	A	G	N	G	A	A	2544.11	14283.4	0.0505058	0.0497713	0.0506389	0.991818	N	ADD	166590	0.995679	0.0225863	0.952563	1.04075	-0.191734	0.84795	.
4	9	21162415	9:21162415:G:A	G	A	N	A	G	G	15490.5	85446.9	0.302951	0.303046	0.302934	0.962178	N	ADD	166590	0.997919	0.0108664	0.97689	1.0194	-0.191726	0.847957	.
4	9	21496372	9:21496372:G:A	G	A	N	A	G	G	10300.6	56428	0.200278	0.201513	0.200054	1.00319	N	ADD	166590	1.00234	0.0122188	0.978625	1.02664	0.191644	0.848021	.
4	9	22738408	9:22738408:C:G	C	G	N	C	G	G	17927.7	98606.1	0.349762	0.350726	0.349588	1.00067	N	ADD	166590	1.00196	0.0102549	0.982023	1.0223	0.190983	0.848539	.
4	9	22547789	9:22547789:A:G	A	G	N	A	G	G	24901.3	137330	0.486919	0.487153	0.486877	1.00054	N	ADD	166590	1.00187	0.00982104	0.982768	1.02134	0.190084	0.849244	.
4	9	21645003	9:21645003:T:C	T	C	N	C	T	T	5544.65	30777.8	0.109018	0.108472	0.109116	0.997976	N	ADD	166590	1.003	0.0158081	0.972398	1.03456	0.189373	0.849801	.
4	9	21162392	9:21162392:T:TGAATA	T	TGAATA	N	T	TGAATA	TGAATA	9648.88	52644.3	0.186965	0.188764	0.186639	0.540183	N	ADD	166590	1.00323	0.0170495	0.970263	1.03732	0.189344	0.849823	.
4	9	22352736	9:22352736:T:C	T	C	N	T	C	C	7804.96	43161	0.152968	0.152691	0.153018	0.900986	N	ADD	166590	1.00271	0.0143615	0.974884	1.03134	0.188769	0.850274	.
4	9	21175264	9:21175264:T:TAACA	T	TAACA	N	TAACA	T	T	21982.3	121528	0.430728	0.430047	0.430852	1.00285	N	ADD	166590	0.998144	0.00985823	0.979043	1.01762	-0.188446	0.850527	.
4	9	22332703	9:22332703:G:A	G	A	N	G	A	A	8907.47	49077.4	0.174035	0.17426	0.173994	1.00421	N	ADD	166590	0.997577	0.0128936	0.972683	1.02311	-0.188179	0.850736	.
4	9	21551614	9:21551614:G:A	G	A	N	A	G	G	11962.2	65935.7	0.233801	0.23402	0.233761	0.756161	N	ADD	166590	1.00254	0.0134596	0.976434	1.02933	0.188141	0.850766	.
4	9	21843842	9:21843842:A:G	A	G	N	G	A	A	17626.7	98400.3	0.348241	0.344837	0.348858	0.992319	N	ADD	166590	0.997663	0.0124506	0.973612	1.02231	-0.187901	0.850954	.
4	9	21637343	9:21637343:T:A	T	A	N	A	T	T	5640.98	31300.7	0.110876	0.110357	0.11097	0.976097	N	ADD	166590	1.00297	0.0158613	0.972269	1.03464	0.186948	0.851701	.
4	9	21566863	9:21566863:C:A	C	A	N	A	C	C	8374.57	46115.1	0.163544	0.163835	0.163491	0.999843	N	ADD	166590	0.997533	0.0132325	0.971994	1.02374	-0.186682	0.85191	.
4	9	21501972	9:21501972:A:C	A	C	N	C	A	A	10298.7	56400.4	0.200189	0.201477	0.199956	1.0072	N	ADD	166590	1.00227	0.0121963	0.978598	1.02652	0.186163	0.852317	.
4	9	21538887	9:21538887:G:C	G	C	N	C	G	G	10716.9	58922.3	0.209014	0.209658	0.208897	0.996239	N	ADD	166590	0.997759	0.0120751	0.974423	1.02165	-0.185777	0.852619	.
4	9	21468103	9:21468103:T:G	T	G	N	G	T	T	11157.9	61115.2	0.216919	0.218286	0.216671	1.0036	N	ADD	166590	1.0022	0.0118567	0.979177	1.02576	0.18524	0.853041	.
4	9	21787809	9:21787809:C:T	C	T	N	T	C	C	3046.17	16664.9	0.0591605	0.0595933	0.0590821	0.916854	N	ADD	166590	1.00421	0.0231374	0.95969	1.0508	0.181691	0.855825	.
4	9	21176826	9:21176826:G:GTTAA	G	GTTAA	N	GTTAA	G	G	21985.3	121542	0.430779	0.430106	0.430901	1.00554	N	ADD	166590	0.998214	0.00984468	0.979138	1.01766	-0.181573	0.855918	.
4	9	21638846	9:21638846:A:G	A	G	N	G	A	A	5561.67	30869.1	0.109343	0.108805	0.10944	0.984825	N	ADD	166590	1.00287	0.0158923	0.972117	1.0346	0.18057	0.856705	.
4	9	22458919	9:22458919:A:G	A	G	N	G	A	A	3141.95	17747	0.0626957	0.061467	0.0629183	0.792054	N	ADD	166590	0.99587	0.0229307	0.952103	1.04165	-0.180464	0.856788	.
4	9	22796540	9:22796540:T:C	T	C	N	T	C	C	16409.5	90091.7	0.319651	0.321024	0.319402	1.00591	N	ADD	166590	1.00188	0.0104533	0.981559	1.02262	0.179376	0.857643	.
4	9	21530541	9:21530541:C:T	C	T	N	C	T	T	18165.4	99932.1	0.354456	0.355376	0.354289	1.00517	N	ADD	166590	0.998171	0.0102101	0.978395	1.01835	-0.179304	0.857699	.
4	9	21627590	9:21627590:A:G	A	G	N	G	A	A	6413.78	35398.2	0.125494	0.125475	0.125497	0.935939	N	ADD	166590	1.00275	0.0153187	0.973086	1.03331	0.178975	0.857957	.
4	9	21519717	9:21519717:G:A	G	A	N	A	G	G	10696.5	58849.3	0.208733	0.20926	0.208638	1.0111	N	ADD	166590	0.997858	0.0119862	0.974689	1.02158	-0.178881	0.858031	.
4	9	22580932	9:22580932:G:A	G	A	N	A	G	G	21867.1	120709	0.427927	0.427793	0.427951	0.966044	N	ADD	166590	0.998203	0.0100659	0.978703	1.01809	-0.178637	0.858223	.
4	9	21536669	9:21536669:C:T	C	T	N	T	C	C	10707.4	58866.6	0.208818	0.209473	0.2087	0.996933	N	ADD	166590	0.997846	0.0120748	0.974508	1.02174	-0.178587	0.858262	.
4	9	21693409	9:21693409:C:A	C	A	N	A	C	C	12647.3	71029.5	0.251146	0.247423	0.251821	0.987255	N	ADD	166590	0.997791	0.0124073	0.97382	1.02235	-0.178228	0.858544	.
4	9	21567083	9:21567083:G:A	G	A	N	A	G	G	8362.5	46045.5	0.163299	0.163599	0.163245	0.997765	N	ADD	166590	0.997645	0.013254	0.972062	1.0239	-0.177894	0.858806	.
4	9	22573840	9:22573840:A:G	A	G	N	G	A	A	21822.9	120466	0.427063	0.426928	0.427087	0.975386	N	ADD	166590	0.99822	0.0100194	0.978809	1.01802	-0.177795	0.858884	.
4	9	22546355	9:22546355:AC:A	AC	A	N	AC	A	A	25067.8	138404	0.490641	0.49041	0.490682	0.998798	N	ADD	166590	0.998258	0.00981459	0.979239	1.01765	-0.177665	0.858986	.
4	9	22574039	9:22574039:C:T	C	T	N	T	C	C	21820.9	120452	0.427016	0.42689	0.427039	0.97517	N	ADD	166590	0.998234	0.0100207	0.978819	1.01803	-0.176418	0.859966	.
4	9	21543475	9:21543475:C:G	C	G	N	C	G	G	18108.3	99591.6	0.353262	0.354259	0.353082	1.00177	N	ADD	166590	0.998217	0.0102363	0.978389	1.01845	-0.174353	0.861588	.
4	9	22917331	9:22917331:A:G	A	G	N	G	A	A	19773.4	109272	0.387315	0.386834	0.387402	0.98237	N	ADD	166590	0.998224	0.010244	0.978381	1.01847	-0.173554	0.862216	.
4	9	21423887	9:21423887:G:GT	G	GT	N	GT	G	G	17169.4	94453.5	0.335023	0.33589	0.334866	1.00613	N	ADD	166590	0.998219	0.0103249	0.978221	1.01862	-0.172669	0.862911	.
4	9	21527498	9:21527498:G:A	G	A	N	G	A	A	18124.5	99707.5	0.353659	0.354576	0.353492	1.00052	N	ADD	166590	0.998247	0.0102392	0.978414	1.01848	-0.171335	0.86396	.
4	9	21564827	9:21564827:A:G	A	G	N	G	A	A	8383.87	46157	0.163698	0.164017	0.16364	1.00017	N	ADD	166590	0.997755	0.0132248	0.972225	1.02395	-0.169966	0.865037	.
4	9	21519295	9:21519295:T:A	T	A	N	A	T	T	10696.8	58844.5	0.20872	0.209264	0.208621	1.01035	N	ADD	166590	0.997967	0.0119908	0.974787	1.0217	-0.169683	0.865259	.
4	9	22334336	9:22334336:G:A	G	A	N	G	A	A	6669.41	36901.7	0.130773	0.130476	0.130827	0.999572	N	ADD	166590	1.00247	0.0145531	0.974278	1.03147	0.169364	0.86551	.
4	9	22339157	9:22339157:ATTGAT:A	ATTGAT	A	N	ATTGAT	A	A	8905.12	49025.6	0.173872	0.174214	0.17381	0.993006	N	ADD	166590	0.997807	0.01297	0.972762	1.0235	-0.169262	0.86559	.
4	9	21642720	9:21642720:A:G	A	G	N	G	A	A	5568.52	30916.9	0.109507	0.108939	0.109609	1.00196	N	ADD	166590	1.00265	0.0157459	0.97218	1.03408	0.16813	0.866481	.
4	9	22353145	9:22353145:G:A	G	A	N	G	A	A	9559.62	52722	0.186931	0.187018	0.186915	0.863288	N	ADD	166590	1.00227	0.0135055	0.976091	1.02916	0.168113	0.866494	.
4	9	22906729	9:22906729:C:T	C	T	N	T	C	C	16114.3	88558.3	0.314162	0.31525	0.313965	1.00835	N	ADD	166590	0.998222	0.0105932	0.977711	1.01916	-0.167974	0.866603	.
4	9	21641923	9:21641923:A:C	A	C	N	C	A	A	5569.05	30919.4	0.109516	0.108949	0.109619	1.00024	N	ADD	166590	1.00265	0.0157592	0.972154	1.0341	0.167946	0.866626	.
4	9	22551240	9:22551240:G:A	G	A	N	A	G	G	3504.88	19036.6	0.0676556	0.0685673	0.0674904	0.971542	N	ADD	166590	0.996703	0.0196938	0.958964	1.03593	-0.167712	0.86681	.
4	9	21642140	9:21642140:T:G	T	G	N	G	T	T	5569.44	30922.4	0.109526	0.108957	0.109629	1.00059	N	ADD	166590	1.00263	0.0157558	0.97214	1.03407	0.166647	0.867648	.
4	9	21978979	9:21978979:C:T	C	T	N	T	C	C	14407.4	79157.2	0.280823	0.281856	0.280636	0.995838	N	ADD	166590	0.997757	0.0134821	0.971737	1.02447	-0.16656	0.867716	.
4	9	21547133	9:21547133:A:G	A	G	N	A	G	G	18042.3	99211	0.351922	0.352968	0.351732	0.98406	N	ADD	166590	0.998286	0.0103372	0.978264	1.01872	-0.16597	0.86818	.
4	9	22466911	9:22466911:G:A	G	A	N	A	G	G	4428.87	23918.8	0.0850823	0.0866435	0.0847993	1.00378	N	ADD	166590	1.00289	0.0174023	0.969257	1.03768	0.165644	0.868437	.
4	9	22353759	9:22353759:A:T	A	T	N	A	T	T	8817.76	48554.8	0.172197	0.172505	0.172141	0.98357	N	ADD	166590	0.997837	0.013082	0.972578	1.02375	-0.165512	0.868541	.
4	9	22669800	9:22669800:C:A	C	A	N	A	C	C	2538.48	14124.6	0.0500122	0.0496611	0.0500758	0.987458	N	ADD	166590	1.00376	0.022676	0.960125	1.04938	0.165503	0.868548	.
4	9	22669798	9:22669798:C:T	C	T	N	T	C	C	2538.47	14124.6	0.0500121	0.0496609	0.0500758	0.987457	N	ADD	166590	1.00376	0.0226761	0.960122	1.04937	0.165368	0.868654	.
4	9	22250574	9:22250574:A:G	A	G	N	A	G	G	2868.38	15335.3	0.0546363	0.0561152	0.0543683	0.994417	N	ADD	166590	1.00353	0.0214042	0.962306	1.04653	0.16485	0.869062	.
4	9	22092257	9:22092257:G:A	G	A	N	G	A	A	14560.1	89605.8	0.312641	0.284844	0.317679	0.984132	N	ADD	166590	1.00364	0.0220266	0.961229	1.04791	0.164744	0.869145	.
4	9	21643793	9:21643793:T:C	T	C	N	C	T	T	5566.76	30907.4	0.109473	0.108905	0.109576	1.00175	N	ADD	166590	1.00259	0.0157496	0.972116	1.03402	0.164356	0.869451	.
4	9	22874748	9:22874748:A:G	A	G	N	G	A	A	11187.1	61428.9	0.217948	0.218857	0.217784	0.981932	N	ADD	166590	1.00196	0.0119446	0.978778	1.0257	0.164123	0.869634	.
4	9	21636522	9:21636522:C:A	C	A	N	A	C	C	5553.01	30825.7	0.109186	0.108635	0.109286	0.979588	N	ADD	166590	1.00261	0.0159479	0.97176	1.03445	0.16371	0.86996	.
4	9	22338574	9:22338574:A:G	A	G	N	A	G	G	8906.04	49033	0.173897	0.174232	0.173836	0.995243	N	ADD	166590	0.997894	0.0129548	0.972875	1.02356	-0.16274	0.870723	.
4	9	22920142	9:22920142:G:A	G	A	N	G	A	A	22266.1	122824	0.43547	0.4356	0.435447	1.00104	N	ADD	166590	1.00162	0.00992861	0.982313	1.0213	0.162588	0.870843	.
4	9	21640232	9:21640232:A:G	A	G	N	G	A	A	5568.7	30917.5	0.109509	0.108942	0.109612	0.994257	N	ADD	166590	1.00257	0.0158079	0.971987	1.03412	0.16258	0.870849	.
4	9	21643229	9:21643229:A:C	A	C	N	C	A	A	5568.45	30918.7	0.109512	0.108937	0.109616	1.00188	N	ADD	166590	1.00256	0.0157465	0.972093	1.03399	0.162483	0.870925	.
4	9	22574548	9:22574548:T:C	T	C	N	C	T	T	21831.4	120504	0.427201	0.427094	0.427221	0.974688	N	ADD	166590	0.998382	0.0100228	0.97896	1.01819	-0.161603	0.871618	.
4	9	21636193	9:21636193:G:C	G	C	N	C	G	G	5565.84	30895.9	0.109436	0.108887	0.109535	0.977082	N	ADD	166590	1.00258	0.0159528	0.971714	1.03442	0.161316	0.871845	.
4	9	21126672	9:21126672:T:C	T	C	N	T	C	C	5388.65	29540.5	0.104836	0.10542	0.10473	0.99772	N	ADD	166590	1.00258	0.015954	0.971711	1.03442	0.161267	0.871883	.
4	9	21487065	9:21487065:G:A	G	A	N	A	G	G	11174	61217.6	0.217275	0.2186	0.217034	1.0046	N	ADD	166590	1.00191	0.0118439	0.978921	1.02544	0.161173	0.871957	.
4	9	21461873	9:21461873:C:T	C	T	N	T	C	C	11143.3	61045.1	0.216665	0.218001	0.216423	0.994437	N	ADD	166590	1.00191	0.0119185	0.97878	1.02559	0.16033	0.872621	.
4	9	22347178	9:22347178:C:A	C	A	N	C	A	A	8966.81	49351.9	0.175037	0.175421	0.174967	0.979087	N	ADD	166590	0.997931	0.0130285	0.972772	1.02374	-0.158934	0.873721	.
4	9	21482351	9:21482351:A:G	A	G	N	G	A	A	10317.9	56557.5	0.200719	0.201853	0.200513	1.00884	N	ADD	166590	0.99808	0.012139	0.974613	1.02211	-0.158357	0.874176	.
4	9	21530609	9:21530609:G:A	G	A	N	G	A	A	18153.7	99851.4	0.354178	0.355146	0.354003	1.00606	N	ADD	166590	0.998388	0.0102073	0.978613	1.01856	-0.158052	0.874416	.
4	9	22924209	9:22924209:G:A	G	A	N	G	A	A	5496.82	30493.4	0.10802	0.107536	0.108108	0.941134	N	ADD	166590	1.00258	0.016297	0.971061	1.03512	0.158047	0.874419	.
4	9	21163512	9:21163512:T:A	T	A	N	A	T	T	22408.3	123722	0.438592	0.438382	0.43863	1.00541	N	ADD	166590	0.998448	0.00982466	0.979406	1.01786	-0.158044	0.874422	.
4	9	21329115	9:21329115:A:C	A	C	N	C	A	A	15416.7	85099.9	0.301688	0.301602	0.301704	0.993914	N	ADD	166590	0.998317	0.0106988	0.977601	1.01947	-0.157442	0.874896	.
4	9	21118747	9:21118747:A:G	A	G	N	A	G	G	5506.94	30263.6	0.107361	0.107734	0.107293	0.99862	N	ADD	166590	1.00248	0.0157883	0.971935	1.03399	0.156975	0.875265	.
4	9	21644232	9:21644232:T:C	T	C	N	C	T	T	5566.36	30908.3	0.109474	0.108897	0.109579	1.00169	N	ADD	166590	1.00247	0.0157504	0.971995	1.0339	0.156574	0.875581	.
4	9	21163761	9:21163761:G:A	G	A	N	A	G	G	22408.7	123723	0.438596	0.438389	0.438633	1.00632	N	ADD	166590	0.998465	0.00982016	0.979431	1.01787	-0.156432	0.875693	.
4	9	21482238	9:21482238:AAAT:A	AAAT	A	N	A	AAAT	AAAT	10317.3	56552.7	0.200702	0.201841	0.200496	1.00895	N	ADD	166590	0.998108	0.0121387	0.974642	1.02214	-0.156007	0.876028	.
4	9	22825362	9:22825362:C:T	C	T	N	C	T	T	25456.7	139950	0.496449	0.498018	0.496164	0.990061	N	ADD	166590	1.00153	0.00984575	0.982392	1.02105	0.155603	0.876346	.
4	9	21614839	9:21614839:A:G	A	G	N	G	A	A	17005	94450.1	0.334519	0.332674	0.334853	0.818108	N	ADD	166590	0.998212	0.0115006	0.975964	1.02097	-0.15557	0.876372	.
4	9	21127795	9:21127795:T:C	T	C	N	T	C	C	5393.22	29567.7	0.104931	0.10551	0.104826	0.995963	N	ADD	166590	1.00248	0.0159621	0.971606	1.03434	0.155391	0.876513	.
4	9	22574961	9:22574961:G:C	G	C	N	C	G	G	4109.59	22316.1	0.0793134	0.0803974	0.079117	0.99166	N	ADD	166590	0.997188	0.0181354	0.962366	1.03327	-0.155278	0.876602	.
4	9	22152643	9:22152643:T:G	T	G	N	T	G	G	2846.1	15529	0.0551507	0.0556793	0.0550549	0.997298	N	ADD	166590	0.996674	0.0214726	0.955599	1.03951	-0.155164	0.876692	.
4	9	21468633	9:21468633:CATTGG:C	CATTGG	C	N	C	CATTGG	CATTGG	11171.7	61206.9	0.217236	0.218556	0.216997	1.00442	N	ADD	166590	1.00183	0.0118464	0.97884	1.02537	0.154592	0.877143	.
4	9	21482181	9:21482181:C:G	C	G	N	G	C	C	10316.5	56547.7	0.200685	0.201826	0.200478	1.0089	N	ADD	166590	0.998127	0.0121392	0.974659	1.02216	-0.154471	0.877238	.
4	9	22576731	9:22576731:C:A	C	A	N	A	C	C	4112.53	22335.3	0.07938	0.0804548	0.0791853	0.992177	N	ADD	166590	0.997207	0.0181245	0.962405	1.03327	-0.154306	0.877368	.
4	9	22861779	9:22861779:G:A	G	A	N	A	G	G	10958.2	60418	0.214227	0.21438	0.2142	0.99776	N	ADD	166590	0.998163	0.0119381	0.975079	1.02179	-0.154051	0.877569	.
4	9	22985934	9:22985934:A:T	A	T	N	T	A	A	3938.31	21874.1	0.0774729	0.0770465	0.0775502	0.956374	N	ADD	166590	0.997118	0.0187615	0.961119	1.03447	-0.153811	0.877759	.
4	9	22574798	9:22574798:A:G	A	G	N	G	A	A	4110.23	22318.9	0.079324	0.0804099	0.0791272	0.991546	N	ADD	166590	0.997217	0.0181352	0.962394	1.0333	-0.153668	0.877872	.
4	9	21644331	9:21644331:C:T	C	T	N	T	C	C	5566.23	30908.7	0.109475	0.108894	0.10958	1.00167	N	ADD	166590	1.00242	0.0157506	0.971949	1.03385	0.153537	0.877975	.
4	9	21125404	9:21125404:C:A	C	A	N	C	A	A	5388.19	29542	0.104839	0.105411	0.104735	0.999089	N	ADD	166590	1.00245	0.015943	0.971609	1.03427	0.153433	0.878057	.
4	9	21460710	9:21460710:A:G	A	G	N	G	A	A	11152	61095.4	0.216842	0.21817	0.216601	0.992252	N	ADD	166590	1.00183	0.0119286	0.97868	1.02553	0.153358	0.878116	.
4	9	22833369	9:22833369:C:T	C	T	N	C	T	T	24839.3	136856	0.485309	0.48594	0.485194	0.990422	N	ADD	166590	0.998494	0.00983629	0.979428	1.01793	-0.153242	0.878207	.
4	9	21116220	9:21116220:A:G	A	G	N	A	G	G	4850.16	26754.3	0.0948571	0.0948854	0.0948519	1.00021	N	ADD	166590	0.997453	0.0166784	0.965374	1.0306	-0.152905	0.878473	.
4	9	22801249	9:22801249:A:T	A	T	N	A	T	T	16723.7	91825.2	0.325797	0.327172	0.325547	0.993649	N	ADD	166590	1.0016	0.0104598	0.981275	1.02235	0.152816	0.878544	.
4	9	21116159	9:21116159:A:G	A	G	N	A	G	G	4849.99	26753.1	0.094853	0.0948821	0.0948477	1.00022	N	ADD	166590	0.997459	0.0166786	0.965379	1.0306	-0.152568	0.878739	.
4	9	22004153	9:22004153:A:G	A	G	N	G	A	A	2625.5	14069.3	0.0501073	0.0513636	0.0498796	0.847445	N	ADD	166590	0.995836	0.0274337	0.943705	1.05085	-0.152115	0.879096	.
4	9	22347544	9:22347544:C:G	C	G	N	C	G	G	6175.47	34355.6	0.121649	0.120813	0.121801	0.981146	N	ADD	166590	0.997696	0.0151797	0.96845	1.02783	-0.151965	0.879214	.
4	9	21529828	9:21529828:G:A	G	A	N	G	A	A	18159	99876.3	0.354269	0.355252	0.354091	1.00377	N	ADD	166590	0.998456	0.0102182	0.978659	1.01865	-0.151208	0.879811	.
4	9	21511740	9:21511740:C:T	C	T	N	C	T	T	13585.1	74501.9	0.264383	0.26577	0.264131	1.00172	N	ADD	166590	1.00167	0.011075	0.980158	1.02365	0.150386	0.88046	.
4	9	21636179	9:21636179:T:G	T	G	N	G	T	T	5555.92	30847.7	0.109261	0.108692	0.109364	0.978065	N	ADD	166590	1.0024	0.0159568	0.971536	1.03425	0.150238	0.880577	.
4	9	21466468	9:21466468:A:G	A	G	N	G	A	A	11025.6	60401.2	0.214379	0.215697	0.21414	1.00107	N	ADD	166590	1.00178	0.0119228	0.978643	1.02547	0.14931	0.881309	.
4	9	22574429	9:22574429:C:G	C	G	N	G	C	C	4112.64	22330.9	0.079367	0.0804569	0.0791695	0.991844	N	ADD	166590	0.997302	0.0181279	0.96249	1.03337	-0.149028	0.881532	.
4	9	21504583	9:21504583:T:C	T	C	N	C	T	T	5235.94	28768.5	0.10206	0.102433	0.101993	0.845614	N	ADD	166590	1.00262	0.0175486	0.968717	1.0377	0.148867	0.881659	.
4	9	21426243	9:21426243:T:C	T	C	N	C	T	T	17137.3	94264	0.334358	0.335263	0.334193	1.00432	N	ADD	166590	0.998463	0.0103395	0.978433	1.0189	-0.148746	0.881754	.
4	9	21489410	9:21489410:A:T	A	T	N	T	A	A	11171.2	61205.9	0.217231	0.218546	0.216993	1.00176	N	ADD	166590	1.00176	0.0118624	0.978735	1.02532	0.147957	0.882376	.
4	9	22543147	9:22543147:T:A	T	A	N	T	A	A	25226.9	139296	0.493795	0.493523	0.493845	0.994389	N	ADD	166590	0.998548	0.00982794	0.979498	1.01797	-0.147856	0.882457	.
4	9	21465678	9:21465678:G:T	G	T	N	T	G	G	11024	60393.3	0.214351	0.215667	0.214112	0.999978	N	ADD	166590	1.00176	0.0119302	0.978609	1.02546	0.147498	0.882739	.
4	9	21635940	9:21635940:T:C	T	C	N	C	T	T	5557	30854.7	0.109285	0.108713	0.109389	0.977036	N	ADD	166590	1.00235	0.0159639	0.971477	1.03421	0.147241	0.882942	.
4	9	21532565	9:21532565:C:T	C	T	N	C	T	T	18141.2	99765.2	0.353882	0.354902	0.353697	1.00271	N	ADD	166590	0.998496	0.0102263	0.978682	1.01871	-0.147221	0.882957	.
4	9	21073095	9:21073095:C:T	C	T	N	T	C	C	4626.78	25426.7	0.0902019	0.0905153	0.0901451	0.963536	N	ADD	166590	1.00256	0.0173723	0.968999	1.03728	0.147197	0.882976	.
4	9	21078952	9:21078952:T:C	T	C	N	C	T	T	14475.5	79898.8	0.283253	0.283189	0.283265	1.00425	N	ADD	166590	0.998405	0.0108488	0.9774	1.01986	-0.147139	0.883022	.
4	9	21137512	9:21137512:G:C	G	C	N	C	G	G	13436.2	74072.4	0.262647	0.262856	0.262609	0.966449	N	ADD	166590	0.998329	0.0113713	0.976325	1.02083	-0.147063	0.883082	.
4	9	21479839	9:21479839:G:A	G	A	N	A	G	G	10315.1	56536.1	0.200646	0.201798	0.200437	1.00954	N	ADD	166590	0.998225	0.012136	0.974761	1.02225	-0.146396	0.883608	.
4	9	21460516	9:21460516:C:T	C	T	N	T	C	C	11159.3	61138.6	0.216993	0.218313	0.216754	0.992912	N	ADD	166590	1.00174	0.0119219	0.978604	1.02542	0.145765	0.884107	.
4	9	22128180	9:22128180:C:G	C	G	N	G	C	C	13654.3	74588.5	0.26485	0.267124	0.264438	0.874179	N	ADD	166590	0.998265	0.0119467	0.975162	1.02191	-0.145393	0.8844	.
4	9	21490091	9:21490091:G:A	G	A	N	A	G	G	11171.6	61209.9	0.217244	0.218553	0.217007	1.00152	N	ADD	166590	1.00171	0.0118637	0.978682	1.02527	0.143626	0.885796	.
4	9	21644898	9:21644898:G:GT	G	GT	N	GT	G	G	5565.8	30910.3	0.109479	0.108886	0.109586	1.00164	N	ADD	166590	1.00226	0.0157512	0.971795	1.03369	0.143599	0.885817	.
4	9	21490059	9:21490059:A:C	A	C	N	C	A	A	11174.4	61225.7	0.2173	0.21861	0.217063	1.00147	N	ADD	166590	1.0017	0.011863	0.978678	1.02526	0.143138	0.886182	.
4	9	21635509	9:21635509:G:C	G	C	N	C	G	G	5558.14	30862.5	0.109312	0.108736	0.109417	0.975821	N	ADD	166590	1.00228	0.0159725	0.971391	1.03416	0.142715	0.886515	.
4	9	21434411	9:21434411:T:TGTAGACCCC	T	TGTAGACCCC	N	TGTAGACCCC	T	T	17118.8	94174.8	0.334035	0.334902	0.333878	1.00547	N	ADD	166590	0.998529	0.010336	0.978504	1.01896	-0.142429	0.886741	.
4	9	21638732	9:21638732:T:G	T	G	N	G	T	T	5574.55	30957.6	0.109647	0.109057	0.109754	0.989091	N	ADD	166590	1.00226	0.0158423	0.971615	1.03387	0.142301	0.886842	.
4	9	22345667	9:22345667:C:T	C	T	N	C	T	T	8649.99	47562.1	0.168714	0.169223	0.168622	0.984947	N	ADD	166590	0.998128	0.0131808	0.972672	1.02425	-0.142181	0.886937	.
4	9	21616696	9:21616696:G:T	G	T	N	T	G	G	6419.23	35248.8	0.125062	0.125582	0.124967	0.925131	N	ADD	166590	0.997818	0.0153802	0.968188	1.02836	-0.141998	0.887082	.
4	9	21067641	9:21067641:A:C	A	C	N	C	A	A	14946.1	82510.8	0.292505	0.292395	0.292525	1.00113	N	ADD	166590	0.998475	0.0107541	0.97765	1.01974	-0.141868	0.887184	.
4	9	21564684	9:21564684:A:G	A	G	N	A	G	G	9073.06	49800.6	0.176702	0.177499	0.176558	1.00435	N	ADD	166590	1.00181	0.0127849	0.977018	1.02723	0.141381	0.887569	.
4	9	22340159	9:22340159:T:C	T	C	N	T	C	C	5802.91	32287.7	0.114324	0.113524	0.114469	0.991755	N	ADD	166590	0.997814	0.0155131	0.967932	1.02862	-0.141045	0.887834	.
4	9	21647798	9:21647798:C:G	C	G	N	G	C	C	5544.07	30794.8	0.109067	0.108461	0.109177	0.998039	N	ADD	166590	1.00223	0.0158072	0.971657	1.03377	0.14102	0.887854	.
4	9	21491004	9:21491004:C:G	C	G	N	G	C	C	11171.4	61209.3	0.217242	0.21855	0.217005	1.00097	N	ADD	166590	1.00167	0.0118673	0.978643	1.02524	0.140777	0.888046	.
4	9	21645072	9:21645072:A:T	A	T	N	T	A	A	5565.67	30910.7	0.10948	0.108883	0.109588	1.00163	N	ADD	166590	1.00222	0.0157513	0.971749	1.03364	0.140593	0.888191	.
4	9	21399722	9:21399722:G:T	G	T	N	T	G	G	12797.4	70413.1	0.249746	0.25036	0.249635	1.00416	N	ADD	166590	1.00158	0.0112724	0.979697	1.02396	0.140305	0.888419	.
4	9	21465117	9:21465117:A:T	A	T	N	T	A	A	11752.3	64529.2	0.22895	0.229914	0.228775	0.998038	N	ADD	166590	0.998375	0.0116517	0.975833	1.02144	-0.139598	0.888978	.
4	9	22749632	9:22749632:G:T	G	T	N	T	G	G	16888.8	93660.3	0.3318	0.330401	0.332054	0.992346	N	ADD	166590	1.00146	0.0105058	0.981051	1.0223	0.13904	0.889418	.
4	9	21631987	9:21631987:A:G	A	G	N	G	A	A	6278.93	34656.7	0.122863	0.122837	0.122868	0.944083	N	ADD	166590	1.00214	0.0153897	0.972364	1.03283	0.138962	0.88948	.
4	9	21822483	9:21822483:G:A	G	A	N	G	A	A	19827.6	107539	0.382277	0.387895	0.381259	0.99689	N	ADD	166590	0.994669	0.0387017	0.92201	1.07305	-0.13812	0.890145	.
4	9	21438684	9:21438684:A:G	A	G	N	G	A	A	17326.8	95276.2	0.337965	0.33897	0.337782	1.00864	N	ADD	166590	0.998583	0.0102898	0.978645	1.01893	-0.13785	0.890359	.
4	9	22862157	9:22862157:A:C	A	C	N	C	A	A	3406.17	18879.4	0.0668876	0.0666362	0.0669332	0.838489	N	ADD	166590	0.997051	0.0214508	0.956001	1.03986	-0.137673	0.890499	.
4	9	22660991	9:22660991:C:T	C	T	N	T	C	C	2612.51	14571.9	0.051577	0.0511095	0.0516617	0.98698	N	ADD	166590	1.00307	0.0223771	0.960031	1.04804	0.137114	0.890941	.
4	9	21559961	9:21559961:G:A	G	A	N	G	A	A	9058.38	49718.1	0.176411	0.177212	0.176265	0.99987	N	ADD	166590	1.00176	0.0128222	0.976898	1.02725	0.13708	0.890968	.
4	9	22567174	9:22567174:A:G	A	G	N	A	G	G	4169.06	22534.9	0.0801487	0.0815607	0.0798928	0.98856	N	ADD	166590	1.00247	0.0180513	0.967626	1.03858	0.136851	0.891148	.
4	9	21515795	9:21515795:C:A	C	A	N	A	C	C	10697.6	58830.8	0.208681	0.209282	0.208573	1.00762	N	ADD	166590	0.99836	0.012007	0.975139	1.02213	-0.136711	0.891259	.
4	9	22661002	9:22661002:G:A	G	A	N	A	G	G	2612.37	14571.5	0.0515754	0.0511067	0.0516604	0.987039	N	ADD	166590	1.00305	0.0223769	0.960007	1.04802	0.136017	0.891808	.
4	9	21553297	9:21553297:C:T	C	T	N	T	C	C	7175.72	39631.8	0.140487	0.140381	0.140506	1.00516	N	ADD	166590	1.00191	0.0140571	0.974682	1.0299	0.135697	0.892061	.
4	9	21493356	9:21493356:T:A	T	A	N	A	T	T	11160.4	61149	0.217028	0.218335	0.216791	0.998876	N	ADD	166590	1.00161	0.0118843	0.978552	1.02522	0.135587	0.892148	.
4	9	21817754	9:21817754:A:G	A	G	N	A	G	G	19814.3	107415	0.381864	0.387633	0.380819	1.00116	N	ADD	166590	1.00514	0.0378388	0.933296	1.08252	0.135576	0.892156	.
4	9	22579237	9:22579237:T:C	T	C	N	C	T	T	21879.1	120744	0.428066	0.428029	0.428073	0.967989	N	ADD	166590	0.998651	0.010055	0.979163	1.01853	-0.134206	0.89324	.
4	9	21959467	9:21959467:G:A	G	A	N	A	G	G	3272.59	18360.6	0.0649294	0.0640229	0.0650937	0.793077	N	ADD	166590	0.996631	0.0253124	0.948393	1.04732	-0.133328	0.893934	.
4	9	21466240	9:21466240:A:G	A	G	N	G	A	A	11034.6	60459.2	0.21458	0.215874	0.214346	1.00096	N	ADD	166590	1.00158	0.0119199	0.978455	1.02526	0.132722	0.894413	.
4	9	22182184	9:22182184:C:T	C	T	N	C	T	T	3272.75	17882.3	0.0634945	0.0640259	0.0633982	0.825588	N	ADD	166590	1.00293	0.0220851	0.960439	1.04729	0.132281	0.894762	.
4	9	21116588	9:21116588:C:T	C	T	N	C	T	T	4854.55	26769.2	0.0949148	0.0949713	0.0949046	1.00002	N	ADD	166590	0.997799	0.0166741	0.965717	1.03095	-0.132156	0.894861	.
4	9	22547508	9:22547508:C:T	C	T	N	C	T	T	25234	139239	0.493647	0.493661	0.493644	1.00132	N	ADD	166590	0.998706	0.00980247	0.979701	1.01808	-0.132107	0.894899	.
4	9	21553178	9:21553178:G:C	G	C	N	C	G	G	7181.59	39663	0.140598	0.140496	0.140617	1.00531	N	ADD	166590	1.00186	0.0140507	0.974644	1.02983	0.132065	0.894933	.
4	9	21466511	9:21466511:GTTAT:G	GTTAT	G	N	G	GTTAT	GTTAT	11035.3	60464	0.214597	0.215888	0.214363	1.00121	N	ADD	166590	1.00157	0.011918	0.97845	1.02525	0.132016	0.894971	.
4	9	21139579	9:21139579:A:G	A	G	N	G	A	A	14466.2	79746.7	0.282769	0.283006	0.282726	0.962308	N	ADD	166590	0.998534	0.0111277	0.976992	1.02055	-0.131813	0.895132	.
4	9	21492506	9:21492506:A:G	A	G	N	G	A	A	11171.3	61211.3	0.217248	0.218547	0.217012	1.00015	N	ADD	166590	1.00156	0.0118724	0.978528	1.02514	0.131676	0.89524	.
4	9	21461790	9:21461790:C:T	C	T	N	T	C	C	11162.2	61163.7	0.217078	0.21837	0.216844	0.994833	N	ADD	166590	1.00157	0.0119086	0.97846	1.02522	0.131429	0.895436	.
4	9	22578707	9:22578707:C:T	C	T	N	T	C	C	21856.9	120620	0.427626	0.427594	0.427632	0.968154	N	ADD	166590	0.998685	0.0100554	0.979196	1.01856	-0.130812	0.895924	.
4	9	22577262	9:22577262:A:G	A	G	N	G	A	A	21851.4	120589	0.427518	0.427486	0.427524	0.971312	N	ADD	166590	0.998698	0.0100392	0.979239	1.01854	-0.129801	0.896724	.
4	9	22568578	9:22568578:C:T	C	T	N	T	C	C	4165.15	22509.8	0.0800617	0.0814842	0.0798039	0.988452	N	ADD	166590	1.00234	0.0180605	0.967482	1.03846	0.129536	0.896934	.
4	9	21492920	9:21492920:C:A	C	A	N	A	C	C	11170.6	61208.2	0.217236	0.218534	0.217001	1.00008	N	ADD	166590	1.00154	0.0118732	0.978501	1.02512	0.129475	0.896982	.
4	9	22711596	9:22711596:C:A	C	A	N	A	C	C	2656.87	14827.6	0.0524776	0.0519773	0.0525683	0.989595	N	ADD	166590	0.997137	0.0221553	0.954765	1.04139	-0.129406	0.897036	.
4	9	22819407	9:22819407:T:C	T	C	N	T	C	C	20932	115896	0.410674	0.409501	0.410887	1.00834	N	ADD	166590	1.00128	0.00990948	0.982016	1.02091	0.128647	0.897637	.
4	9	21080518	9:21080518:T:C	T	C	N	C	T	T	14460.9	79803.8	0.282924	0.282903	0.282928	1.00417	N	ADD	166590	0.998611	0.0108502	0.977599	1.02007	-0.128133	0.898043	.
4	9	22366218	9:22366218:A:G	A	G	N	A	G	G	9120.86	50100	0.177744	0.178434	0.177619	0.98071	N	ADD	166590	0.998354	0.0129377	0.973356	1.02399	-0.12735	0.898664	.
4	9	22568133	9:22568133:C:T	C	T	N	T	C	C	4166.98	22520.5	0.0800993	0.08152	0.0798418	0.988245	N	ADD	166590	1.0023	0.0180588	0.967442	1.03841	0.127091	0.898869	.
4	9	21493733	9:21493733:G:A	G	A	N	A	G	G	11175.2	61232.1	0.217322	0.218624	0.217086	0.999502	N	ADD	166590	1.0015	0.0118751	0.97846	1.02508	0.126249	0.899535	.
4	9	21565674	9:21565674:C:T	C	T	N	C	T	T	9072.12	49804.5	0.176711	0.177481	0.176571	1.00686	N	ADD	166590	1.00161	0.0127694	0.976853	1.02699	0.12594	0.899779	.
4	9	21909979	9:21909979:A:G	A	G	N	G	A	A	16265.7	90172.8	0.319462	0.318211	0.319689	1.00413	N	ADD	166590	1.00139	0.0110219	0.979986	1.02325	0.125728	0.899947	.
4	9	22114495	9:22114495:A:G	A	G	N	G	A	A	26630.3	135136	0.485522	0.520977	0.479097	1.00782	N	ADD	166590	1.00401	0.031895	0.943169	1.06878	0.125503	0.900125	.
4	9	22833914	9:22833914:C:T	C	T	N	T	C	C	25391.2	140379	0.497539	0.496736	0.497684	0.989449	N	ADD	166590	1.00123	0.00984274	0.982104	1.02074	0.125335	0.900259	.
4	9	22788370	9:22788370:G:A	G	A	N	G	A	A	18056.6	99437.2	0.352644	0.353248	0.352534	0.997717	N	ADD	166590	1.00128	0.0102459	0.981376	1.02159	0.125138	0.900414	.
4	9	22352314	9:22352314:G:T	G	T	N	G	T	T	6697.21	37049.3	0.1313	0.13102	0.131351	0.979421	N	ADD	166590	1.00181	0.0146766	0.973407	1.03105	0.123529	0.901688	.
4	9	21167180	9:21167180:G:C	G	C	N	C	G	G	22167.3	122470	0.434112	0.433666	0.434193	1.00001	N	ADD	166590	0.998784	0.00986199	0.979664	1.01828	-0.123346	0.901833	.
4	9	21637833	9:21637833:A:G	A	G	N	G	A	A	5664.93	31459.5	0.111424	0.110825	0.111533	0.980322	N	ADD	166590	1.00194	0.0157958	0.971399	1.03345	0.122889	0.902195	.
4	9	21646149	9:21646149:T:C	T	C	N	C	T	T	5567	30926.2	0.10953	0.108909	0.109643	1.00161	N	ADD	166590	1.00193	0.0157494	0.971473	1.03334	0.122348	0.902623	.
4	9	21698087	9:21698087:T:C	T	C	N	C	T	T	12671.3	71165.3	0.251625	0.247893	0.252302	0.992879	N	ADD	166590	0.998492	0.0123873	0.974542	1.02303	-0.121855	0.903014	.
4	9	22628385	9:22628385:G:A	G	A	N	G	A	A	12217.1	67514.9	0.239306	0.239008	0.23936	1.00613	N	ADD	166590	0.998619	0.0114913	0.976379	1.02137	-0.120266	0.904272	.
4	9	21064443	9:21064443:C:A	C	A	N	A	C	C	14608.6	80522.4	0.285524	0.285793	0.285476	1.00203	N	ADD	166590	1.0013	0.0108213	0.980284	1.02276	0.119833	0.904616	.
4	9	21554457	9:21554457:C:T	C	T	N	C	T	T	16844.9	92980.5	0.329628	0.329542	0.329643	1.004	N	ADD	166590	0.99876	0.0103812	0.978643	1.01929	-0.119545	0.904843	.
4	9	22821127	9:22821127:CATT:C	CATT	C	N	C	CATT	CATT	8125.38	45431.9	0.160746	0.15896	0.161069	0.969767	N	ADD	166590	0.99838	0.0136309	0.97206	1.02541	-0.118937	0.905325	.
4	9	21646562	9:21646562:T:C	T	C	N	C	T	T	5566.92	30927.2	0.109533	0.108908	0.109646	1.00163	N	ADD	166590	1.00187	0.0157493	0.971418	1.03328	0.118698	0.905515	.
4	9	21491983	9:21491983:T:C	T	C	N	C	T	T	11174.2	61235.4	0.217329	0.218605	0.217098	0.999984	N	ADD	166590	1.00141	0.0118722	0.978375	1.02498	0.118467	0.905698	.
4	9	21637709	9:21637709:T:C	T	C	N	C	T	T	5665.35	31463.7	0.111438	0.110833	0.111548	0.979504	N	ADD	166590	1.00187	0.0158018	0.971319	1.03339	0.118389	0.90576	.
4	9	21834210	9:21834210:T:C	T	C	N	C	T	T	17607.3	98279.7	0.347821	0.344457	0.34843	0.990697	N	ADD	166590	0.998538	0.0124838	0.974403	1.02327	-0.117167	0.906728	.
4	9	21014003	9:21014003:G:A	G	A	N	A	G	G	19328.1	106742	0.378385	0.378122	0.378433	1.00608	N	ADD	166590	0.998823	0.0100616	0.979319	1.01872	-0.117071	0.906804	.
4	9	21968155	9:21968155:T:G	T	G	N	G	T	T	4423.52	24656.4	0.08728	0.0865389	0.0874143	0.550208	N	ADD	166590	0.997213	0.0239619	0.951462	1.04516	-0.116486	0.907267	.
4	9	22971067	9:22971067:C:A	C	A	N	A	C	C	3417.49	18891.8	0.0669587	0.0668576	0.066977	0.802263	N	ADD	166590	1.00256	0.0219078	0.960418	1.04654	0.116486	0.907267	.
4	9	21646298	9:21646298:A:T	A	T	N	T	A	A	5565.25	30918.9	0.109503	0.108875	0.109617	1.0014	N	ADD	166590	1.00182	0.0157531	0.971361	1.03323	0.115407	0.908123	.
4	9	21064698	9:21064698:CTA:C	CTA	C	N	C	CTA	CTA	14608.4	80524.3	0.285529	0.28579	0.285482	1.00191	N	ADD	166590	1.00125	0.010822	0.980233	1.02271	0.115162	0.908317	.
4	9	22996979	9:22996979:T:A	T	A	N	A	T	T	10364	57227.6	0.202868	0.202755	0.202889	0.935714	N	ADD	166590	1.00144	0.0125953	0.977022	1.02647	0.114344	0.908965	.
4	9	21432043	9:21432043:A:T	A	T	N	T	A	A	17051	93760.7	0.332588	0.333574	0.332409	1.00068	N	ADD	166590	0.998815	0.0103726	0.978714	1.01933	-0.114299	0.909	.
4	9	21655546	9:21655546:T:G	T	G	N	G	T	T	5540.6	30780	0.109012	0.108393	0.109124	0.979453	N	ADD	166590	1.0018	0.0159611	0.970946	1.03364	0.112694	0.910273	.
4	9	21473238	9:21473238:C:T	C	T	N	T	C	C	9612.03	52556.1	0.18659	0.188043	0.186327	1.00679	N	ADD	166590	1.0014	0.0124987	0.977169	1.02624	0.112152	0.910703	.
4	9	21647088	9:21647088:G:C	G	C	N	C	G	G	5566.67	30928.7	0.109536	0.108903	0.109651	1.00165	N	ADD	166590	1.00176	0.0157492	0.971308	1.03316	0.111494	0.911225	.
4	9	22545798	9:22545798:G:A	G	A	N	A	G	G	23153.5	127963	0.453558	0.45296	0.453666	0.999437	N	ADD	166590	1.0011	0.0098384	0.981977	1.02059	0.111319	0.911363	.
4	9	21167181	9:21167181:T:C	T	C	N	C	T	T	22173.1	122489	0.434185	0.43378	0.434259	1.00027	N	ADD	166590	0.99891	0.0098604	0.97979	1.0184	-0.11062	0.911918	.
4	9	21064876	9:21064876:C:T	C	T	N	T	C	C	14608.7	80528.9	0.285544	0.285795	0.285499	1.00174	N	ADD	166590	1.0012	0.0108229	0.980183	1.02266	0.11059	0.911942	.
4	9	21545777	9:21545777:A:G	A	G	N	A	G	G	18124	99637.2	0.353446	0.354565	0.353243	0.98799	N	ADD	166590	0.998865	0.0103056	0.978892	1.01925	-0.110207	0.912245	.
4	9	21053630	9:21053630:G:A	G	A	N	A	G	G	10400.8	57732.7	0.204495	0.203475	0.204679	0.991165	N	ADD	166590	0.99866	0.01221	0.975044	1.02285	-0.109834	0.912541	.
4	9	21690958	9:21690958:T:G	T	G	N	G	T	T	3088.11	16947.7	0.0601352	0.0604137	0.0600847	1.00261	N	ADD	166590	0.99762	0.0217255	0.956032	1.04102	-0.109684	0.91266	.
4	9	21646765	9:21646765:G:C	G	C	N	C	G	G	5565.32	30921.8	0.109512	0.108876	0.109627	1.00142	N	ADD	166590	1.00172	0.0157527	0.971263	1.03313	0.108984	0.913216	.
4	9	21975017	9:21975017:C:T	C	T	N	C	T	T	15044.7	82882.6	0.293917	0.294324	0.293843	0.986112	N	ADD	166590	0.998512	0.013683	0.97209	1.02565	-0.108841	0.913329	.
4	9	21464267	9:21464267:G:A	G	A	N	A	G	G	11029.4	60441.7	0.214512	0.215771	0.214283	0.998187	N	ADD	166590	1.0013	0.0119387	0.978139	1.025	0.108537	0.91357	.
4	9	21838145	9:21838145:A:G	A	G	N	G	A	A	17735.7	98935.3	0.350174	0.346969	0.350755	0.999467	N	ADD	166590	0.998656	0.0124384	0.974604	1.0233	-0.108148	0.913878	.
4	9	22571949	9:22571949:A:G	A	G	N	G	A	A	4165.52	22521.2	0.080097	0.0814916	0.0798443	0.987059	N	ADD	166590	1.00195	0.0180717	0.967085	1.03808	0.107978	0.914013	.
4	9	21647497	9:21647497:A:C	A	C	N	C	A	A	5566.67	30930.1	0.109541	0.108903	0.109656	1.00172	N	ADD	166590	1.0017	0.0157486	0.971254	1.0331	0.107913	0.914065	.
4	9	21840777	9:21840777:G:A	G	A	N	A	G	G	17658.8	98577.2	0.348868	0.345465	0.349485	1.00153	N	ADD	166590	0.998682	0.0124097	0.974684	1.02327	-0.106287	0.915354	.
4	9	21479653	9:21479653:C:T	C	T	N	T	C	C	9615.17	52577.5	0.186664	0.188105	0.186403	1.00856	N	ADD	166590	1.00133	0.0124861	0.977119	1.02613	0.106183	0.915437	.
4	9	21046674	9:21046674:C:T	C	T	N	T	C	C	23305.6	128443	0.455456	0.455935	0.455369	1.00415	N	ADD	166590	1.00104	0.00981174	0.981973	1.02048	0.105948	0.915624	.
4	9	21432535	9:21432535:T:TA	T	TA	N	TA	T	T	17116.1	94128.9	0.333889	0.334849	0.333715	1.00318	N	ADD	166590	0.998905	0.0103484	0.978848	1.01937	-0.105911	0.915653	.
4	9	22908497	9:22908497:C:T	C	T	N	T	C	C	8248.02	46047.7	0.162962	0.161359	0.163253	0.974921	N	ADD	166590	1.00142	0.0134899	0.975291	1.02825	0.105322	0.91612	.
4	9	21480021	9:21480021:C:T	C	T	N	T	C	C	9615.22	52578.5	0.186667	0.188106	0.186406	1.00869	N	ADD	166590	1.00131	0.0124853	0.977106	1.02612	0.10497	0.916399	.
4	9	22466555	9:22466555:G:T	G	T	N	T	G	G	4537.23	24569.9	0.0873616	0.0887634	0.0871076	1.00302	N	ADD	166590	1.00181	0.017209	0.968581	1.03617	0.104956	0.916411	.
4	9	22920820	9:22920820:T:C	T	C	N	T	C	C	21204.3	116981	0.414745	0.414827	0.41473	0.989644	N	ADD	166590	0.998946	0.0100576	0.979447	1.01883	-0.104862	0.916485	.
4	9	22947192	9:22947192:T:C	T	C	N	C	T	T	14301.3	78913	0.279772	0.279781	0.27977	1.00682	N	ADD	166590	1.00114	0.0108788	0.98002	1.02272	0.104746	0.916578	.
4	9	21652631	9:21652631:G:C	G	C	N	C	G	G	5535.74	30761.5	0.108942	0.108298	0.109059	0.998354	N	ADD	166590	1.00165	0.0158137	0.971078	1.03318	0.104062	0.91712	.
4	9	21489918	9:21489918:T:C	T	C	N	C	T	T	11878.7	65210.8	0.231375	0.232387	0.231192	1.00154	N	ADD	166590	0.998797	0.0115886	0.976367	1.02174	-0.103843	0.917294	.
4	9	21489342	9:21489342:A:G	A	G	N	G	A	A	11882.5	65230.8	0.231447	0.232462	0.231263	1.00154	N	ADD	166590	0.998808	0.0115874	0.97638	1.02175	-0.102931	0.918018	.
4	9	21797809	9:21797809:A:G	A	G	N	G	A	A	2575.54	14154.4	0.0502128	0.0503863	0.0501814	0.84892	N	ADD	166590	0.997476	0.0247286	0.950284	1.04701	-0.102183	0.918612	.
4	9	21019817	9:21019817:C:T	C	T	N	T	C	C	22914.4	126813	0.449389	0.448283	0.449589	1.01168	N	ADD	166590	0.999	0.0097987	0.979997	1.01837	-0.102153	0.918635	.
4	9	21021246	9:21021246:T:C	T	C	N	T	C	C	22915.6	126819	0.449411	0.448306	0.449611	1.0113	N	ADD	166590	0.999006	0.00980044	0.979999	1.01838	-0.101524	0.919134	.
4	9	21706121	9:21706121:G:A	G	A	N	A	G	G	12691.9	71279.9	0.252031	0.248296	0.252708	1.00582	N	ADD	166590	0.998757	0.0123017	0.974964	1.02313	-0.101113	0.919461	.
4	9	21021385	9:21021385:A:G	A	G	N	A	G	G	22915.7	126819	0.449411	0.448308	0.449611	1.01127	N	ADD	166590	0.999011	0.00980057	0.980005	1.01839	-0.100911	0.919621	.
4	9	21650645	9:21650645:G:T	G	T	N	T	G	G	5540.74	30790.7	0.109044	0.108395	0.109162	0.998821	N	ADD	166590	1.0016	0.0158039	0.971047	1.03311	0.100911	0.919621	.
4	9	22373125	9:22373125:G:GTA	G	GTA	N	G	GTA	GTA	8467.13	46780.3	0.165819	0.165645	0.16585	0.849077	N	ADD	166590	1.00144	0.0143044	0.973756	1.02992	0.100809	0.919702	.
4	9	21481483	9:21481483:G:A	G	A	N	A	G	G	9616.84	52590.5	0.186708	0.188138	0.186449	1.00925	N	ADD	166590	1.00125	0.012481	0.977059	1.02605	0.100439	0.919996	.
4	9	22907926	9:22907926:C:G	C	G	N	G	C	C	16302.1	89553.1	0.317712	0.318923	0.317492	1.00439	N	ADD	166590	0.998939	0.0105808	0.978436	1.01987	-0.100369	0.920052	.
4	9	21020711	9:21020711:G:A	G	A	N	A	G	G	22914.9	126815	0.449395	0.448292	0.449595	1.0115	N	ADD	166590	0.999021	0.0097995	0.980017	1.01839	-0.0999058	0.920419	.
4	9	21075044	9:21075044:G:T	G	T	N	T	G	G	14290.8	78856.6	0.279571	0.279576	0.27957	1.00177	N	ADD	166590	0.998914	0.0109002	0.9778	1.02048	-0.0996941	0.920587	.
4	9	21022500	9:21022500:A:C	A	C	N	A	C	C	22916.3	126822	0.449422	0.44832	0.449622	1.01112	N	ADD	166590	0.999024	0.00980122	0.980015	1.0184	-0.099672	0.920605	.
4	9	21489280	9:21489280:G:A	G	A	N	A	G	G	11879	65210.5	0.231375	0.232393	0.23119	1.00178	N	ADD	166590	0.998847	0.0115871	0.976419	1.02179	-0.0995612	0.920693	.
4	9	21404643	9:21404643:A:G	A	G	N	G	A	A	13335.4	73228	0.25981	0.260885	0.259615	0.99672	N	ADD	166590	0.998889	0.0111694	0.977259	1.021	-0.0995258	0.920721	.
4	9	22362742	9:22362742:C:T	C	T	N	C	T	T	8611.42	47324.4	0.167885	0.168468	0.167779	0.991226	N	ADD	166590	0.99871	0.013163	0.973274	1.02481	-0.0980618	0.921883	.
4	9	21022869	9:21022869:A:C	A	C	N	A	C	C	22917.4	126827	0.449441	0.448341	0.44964	1.01102	N	ADD	166590	0.999041	0.00980169	0.980032	1.01842	-0.0978638	0.92204	.
4	9	21023446	9:21023446:C:T	C	T	N	C	T	T	22917.4	126828	0.449444	0.448341	0.449644	1.01112	N	ADD	166590	0.999044	0.00980116	0.980036	1.01842	-0.0975675	0.922276	.
4	9	21021782	9:21021782:T:C	T	C	N	C	T	T	22914.5	126811	0.449383	0.448285	0.449582	1.01123	N	ADD	166590	0.999045	0.0098008	0.980037	1.01842	-0.0974866	0.92234	.
4	9	21021280	9:21021280:T:C	T	C	N	C	T	T	22914.1	126808	0.449375	0.448277	0.449573	1.01134	N	ADD	166590	0.999045	0.0098003	0.980039	1.01842	-0.0974452	0.922373	.
4	9	21409036	9:21409036:GA:G	GA	G	N	G	GA	GA	7428.02	40464	0.143742	0.145317	0.143457	0.911713	N	ADD	166590	1.0014	0.0145718	0.973202	1.03041	0.09583	0.923656	.
4	9	22987182	9:22987182:G:A	G	A	N	A	G	G	3245.78	17910.3	0.0634974	0.0634983	0.0634972	0.937098	N	ADD	166590	0.998015	0.020745	0.95825	1.03943	-0.0957829	0.923693	.
4	9	21043856	9:21043856:T:G	T	G	N	G	T	T	14575.5	80162.4	0.284344	0.285146	0.284199	0.992654	N	ADD	166590	1.00104	0.0108995	0.979886	1.02266	0.0957336	0.923732	.
4	9	21054540	9:21054540:C:T	C	T	N	T	C	C	9243.59	51066.9	0.181015	0.180836	0.181047	1.00501	N	ADD	166590	1.00121	0.0127004	0.976593	1.02644	0.0950092	0.924308	.
4	9	22360241	9:22360241:T:G	T	G	N	T	G	G	5818.22	32330.8	0.1145	0.113824	0.114622	0.992924	N	ADD	166590	0.998536	0.0154887	0.968679	1.02931	-0.0945906	0.92464	.
4	9	21473185	9:21473185:C:G	C	G	N	G	C	C	9611.48	52561.8	0.186606	0.188033	0.186347	1.00595	N	ADD	166590	1.00118	0.0125042	0.976942	1.02602	0.0943266	0.92485	.
4	9	21140672	9:21140672:C:G	C	G	N	G	C	C	8428.5	46878.7	0.165998	0.16489	0.166199	0.972776	N	ADD	166590	0.998741	0.0133642	0.97292	1.02525	-0.0942833	0.924884	.
4	9	22784110	9:22784110:C:A	C	A	N	C	A	A	3188.92	17574.7	0.0623196	0.0623859	0.0623076	0.883198	N	ADD	166590	1.00203	0.0215333	0.96062	1.04523	0.0941908	0.924958	.
4	9	21488807	9:21488807:G:A	G	A	N	A	G	G	11881.8	65223.8	0.231423	0.232448	0.231238	1.00176	N	ADD	166590	0.998917	0.0115861	0.976489	1.02186	-0.0935101	0.925498	.
4	9	21837144	9:21837144:GT:G	GT	G	N	G	GT	GT	17623.6	98357.7	0.348104	0.344776	0.348707	0.999792	N	ADD	166590	0.998858	0.0124243	0.974829	1.02348	-0.0919647	0.926726	.
4	9	22824143	9:22824143:T:A	T	A	N	A	T	T	9249.5	51596.6	0.182622	0.180951	0.182925	0.982273	N	ADD	166590	0.998823	0.0128779	0.973928	1.02435	-0.0914474	0.927137	.
4	9	22824144	9:22824144:A:T	A	T	N	T	A	A	9249.62	51597.1	0.182624	0.180953	0.182927	0.982272	N	ADD	166590	0.998825	0.0128778	0.97393	1.02436	-0.0913184	0.92724	.
4	9	21652895	9:21652895:T:C	T	C	N	C	T	T	5540.92	30794.9	0.109058	0.108399	0.109177	0.999092	N	ADD	166590	1.00144	0.0158011	0.970903	1.03294	0.0911538	0.92737	.
4	9	21648800	9:21648800:C:T	C	T	N	T	C	C	5564.06	30921.1	0.109506	0.108852	0.109624	1.00204	N	ADD	166590	1.00143	0.0157488	0.970987	1.03282	0.0904774	0.927908	.
4	9	21908792	9:21908792:C:CT	C	CT	N	CT	C	C	16337.5	90556.5	0.320829	0.319615	0.321049	0.994041	N	ADD	166590	1.001	0.0110582	0.979537	1.02293	0.0902901	0.928057	.
4	9	21648904	9:21648904:A:G	A	G	N	G	A	A	5564.19	30922	0.109509	0.108854	0.109628	1.00205	N	ADD	166590	1.00142	0.0157485	0.970981	1.03281	0.0900554	0.928243	.
4	9	21032423	9:21032423:C:A	C	A	N	A	C	C	13932	76588.4	0.271686	0.272557	0.271528	0.975783	N	ADD	166590	1.001	0.011146	0.979372	1.02311	0.0899033	0.928364	.
4	9	21156118	9:21156118:C:A	C	A	N	C	A	A	21977.7	121351	0.430183	0.429957	0.430224	0.925351	N	ADD	166590	0.999084	0.0102673	0.97918	1.01939	-0.0892212	0.928906	.
4	9	21587410	9:21587410:G:A	G	A	N	A	G	G	10079.3	55703	0.197438	0.197185	0.197484	0.763147	N	ADD	166590	1.00125	0.0141166	0.97393	1.02934	0.088737	0.929291	.
4	9	21706795	9:21706795:G:C	G	C	N	C	G	G	12655.7	71083.5	0.251333	0.247589	0.252012	1.00703	N	ADD	166590	0.998918	0.0122996	0.975125	1.02329	-0.0880215	0.92986	.
4	9	21020114	9:21020114:T:A	T	A	N	T	A	A	23005.8	127306	0.451143	0.45007	0.451337	1.01188	N	ADD	166590	0.999142	0.00979635	0.980141	1.01851	-0.0876639	0.930144	.
4	9	21021952	9:21021952:G:A	G	A	N	G	A	A	23011.7	127340	0.451261	0.450186	0.451456	1.0113	N	ADD	166590	0.999146	0.00979899	0.98014	1.01852	-0.0872095	0.930505	.
4	9	21017240	9:21017240:A:G	A	G	N	A	G	G	22921.5	126837	0.449482	0.448422	0.449675	1.01108	N	ADD	166590	0.999167	0.00980143	0.980155	1.01855	-0.0850516	0.93222	.
4	9	22918025	9:22918025:A:G	A	G	N	G	A	A	5635.7	31342	0.110984	0.110253	0.111117	0.956289	N	ADD	166590	1.00136	0.0159911	0.970462	1.03324	0.0850115	0.932252	.
4	9	21600658	9:21600658:G:A	G	A	N	A	G	G	3128.08	17042.5	0.0605395	0.0611956	0.0604205	0.739855	N	ADD	166590	0.997982	0.0238581	0.95239	1.04576	-0.0846706	0.932523	.
4	9	22583225	9:22583225:A:G	A	G	N	G	A	A	4109.33	22299.2	0.079262	0.0803923	0.0790571	0.993902	N	ADD	166590	0.998468	0.0181158	0.963638	1.03456	-0.0846254	0.932559	.
4	9	21470464	9:21470464:A:G	A	G	N	G	A	A	11885.9	65242.3	0.231491	0.232528	0.231303	1.00545	N	ADD	166590	0.999025	0.011563	0.976638	1.02192	-0.0843934	0.932744	.
4	9	21020232	9:21020232:GAC:G	GAC	G	N	GAC	G	G	23004.9	127299	0.45112	0.450052	0.451313	1.01193	N	ADD	166590	0.999174	0.00979616	0.980173	1.01854	-0.0843102	0.93281	.
4	9	21020095	9:21020095:T:A	T	A	N	A	T	T	23004.6	127297	0.451113	0.450046	0.451306	1.01199	N	ADD	166590	0.999177	0.0097959	0.980177	1.01855	-0.0840045	0.933053	.
4	9	21019868	9:21019868:ATTAT:A	ATTAT	A	N	A	ATTAT	ATTAT	23003.7	127292	0.451094	0.45003	0.451286	1.01195	N	ADD	166590	0.999178	0.00979611	0.980177	1.01855	-0.0839056	0.933131	.
4	9	21051966	9:21051966:A:C	A	C	N	C	A	A	9259.85	51180.9	0.181406	0.181154	0.181452	1.00577	N	ADD	166590	1.00105	0.0126864	0.976467	1.02625	0.0827636	0.93404	.
4	9	21991371	9:21991371:C:T	C	T	N	C	T	T	13647.8	75269.4	0.266874	0.266997	0.266852	0.992677	N	ADD	166590	1.00116	0.014046	0.973977	1.02911	0.0827346	0.934063	.
4	9	21020502	9:21020502:C:G	C	G	N	G	C	C	23004.9	127298	0.451117	0.450053	0.45131	1.01189	N	ADD	166590	0.999195	0.00979633	0.980193	1.01857	-0.0822306	0.934463	.
4	9	21573443	9:21573443:G:A	G	A	N	G	A	A	9171.28	50407	0.178817	0.179421	0.178708	0.986749	N	ADD	166590	1.00105	0.012844	0.976162	1.02657	0.0815523	0.935003	.
4	9	21991923	9:21991923:C:T	C	T	N	T	C	C	13653	75301.9	0.266987	0.267098	0.266967	0.99041	N	ADD	166590	1.00115	0.0140751	0.973905	1.02915	0.0813432	0.935169	.
4	9	21401106	9:21401106:T:C	T	C	N	C	T	T	12429.3	68365.1	0.242495	0.243158	0.242374	1.00476	N	ADD	166590	1.00093	0.0113781	0.978852	1.0235	0.0813283	0.935181	.
4	9	21983114	9:21983114:A:G	A	G	N	G	A	A	2725.15	14596.7	0.0519894	0.053313	0.0517495	0.830348	N	ADD	166590	1.00216	0.0269508	0.9506	1.05652	0.0801573	0.936112	.
4	9	21055880	9:21055880:A:G	A	G	N	G	A	A	9240.45	51055.8	0.180972	0.180774	0.181008	1.00533	N	ADD	166590	1.001	0.0126999	0.976389	1.02623	0.078483	0.937444	.
4	9	21460822	9:21460822:G:A	G	A	N	A	G	G	14156	77883.8	0.276247	0.276939	0.276121	0.936671	N	ADD	166590	1.00088	0.0113151	0.978926	1.02332	0.0775876	0.938156	.
4	9	21625008	9:21625008:A:T	A	T	N	T	A	A	5896.09	32704.8	0.115856	0.115347	0.115948	0.94454	N	ADD	166590	0.998777	0.0158105	0.968301	1.03021	-0.0774175	0.938291	.
4	9	21654748	9:21654748:A:G	A	G	N	G	A	A	5559.39	30898	0.109423	0.10876	0.109543	0.991573	N	ADD	166590	1.00122	0.0158382	0.970616	1.03279	0.0768889	0.938712	.
4	9	22470200	9:22470200:T:C	T	C	N	C	T	T	4535.17	24572.6	0.0873634	0.0887232	0.087117	1.00493	N	ADD	166590	1.00132	0.0171941	0.968135	1.03564	0.0765569	0.938976	.
4	9	21444820	9:21444820:T:C	T	C	N	C	T	T	11415.6	62713.4	0.222489	0.223327	0.222338	0.982577	N	ADD	166590	0.999091	0.0118842	0.976088	1.02264	-0.0765345	0.938994	.
4	9	21022904	9:21022904:A:C	A	C	N	C	A	A	23004.7	127295	0.451106	0.45005	0.451297	1.01143	N	ADD	166590	0.99925	0.00979853	0.980243	1.01863	-0.0765297	0.938998	.
4	9	21019650	9:21019650:T:G	T	G	N	G	T	T	23006.3	127301	0.451131	0.450079	0.451321	1.01191	N	ADD	166590	0.999254	0.00979627	0.980251	1.01863	-0.0761829	0.939274	.
4	9	22592179	9:22592179:A:G	A	G	N	G	A	A	4091.43	22202.3	0.0789176	0.0800421	0.0787139	0.963827	N	ADD	166590	0.9986	0.0184296	0.963173	1.03533	-0.0760143	0.939408	.
4	9	21038094	9:21038094:G:A	G	A	N	A	G	G	14234	78275.9	0.277657	0.278465	0.277511	0.994975	N	ADD	166590	1.00083	0.0109693	0.979545	1.02258	0.0758656	0.939526	.
4	9	21622260	9:21622260:G:T	G	T	N	T	G	G	3374.52	18674.7	0.0661782	0.0660169	0.0662074	0.699459	N	ADD	166590	0.998219	0.0235807	0.953134	1.04544	-0.075595	0.939741	.
4	9	21027320	9:21027320:C:A	C	A	N	A	C	C	22983.4	127185	0.450714	0.449633	0.45091	1.0093	N	ADD	166590	0.999261	0.00980781	0.980236	1.01866	-0.0753754	0.939916	.
4	9	21030093	9:21030093:C:T	C	T	N	T	C	C	2952.73	16533.1	0.0584845	0.0577652	0.0586148	0.991696	N	ADD	166590	0.998418	0.0210413	0.958081	1.04045	-0.0752363	0.940027	.
4	9	22914235	9:22914235:C:T	C	T	N	T	C	C	25418.9	139886	0.496143	0.497279	0.495938	0.990816	N	ADD	166590	1.00074	0.00988589	0.981539	1.02032	0.0751292	0.940112	.
4	9	21030092	9:21030092:G:T	G	T	N	T	G	G	2952.72	16533	0.0584841	0.057765	0.0586144	0.991715	N	ADD	166590	0.998425	0.0210411	0.958087	1.04046	-0.0749243	0.940275	.
4	9	21024670	9:21024670:G:A	G	A	N	G	A	A	22912.5	126783	0.449292	0.448246	0.449482	1.01129	N	ADD	166590	0.99927	0.00980071	0.980258	1.01865	-0.0745391	0.940581	.
4	9	21654675	9:21654675:G:A	G	A	N	A	G	G	5559.9	30902.6	0.109438	0.10877	0.109559	0.993378	N	ADD	166590	1.00116	0.0158227	0.97059	1.0327	0.0733669	0.941514	.
4	9	21655478	9:21655478:G:A	G	A	N	A	G	G	5561.25	30909.1	0.109461	0.108797	0.109582	0.978697	N	ADD	166590	1.00116	0.0159403	0.970369	1.03294	0.0729769	0.941825	.
4	9	21023938	9:21023938:A:G	A	G	N	G	A	A	23006	127300	0.451126	0.450074	0.451317	1.01145	N	ADD	166590	0.999287	0.00979839	0.98028	1.01866	-0.0727717	0.941988	.
4	9	21161572	9:21161572:T:G	T	G	N	G	T	T	21474.2	118459	0.419994	0.420107	0.419974	0.984137	N	ADD	166590	0.999275	0.00998436	0.97991	1.01902	-0.0726224	0.942107	.
4	9	21912625	9:21912625:T:C	T	C	N	C	T	T	15422.2	85379	0.302543	0.301711	0.302694	0.980623	N	ADD	166590	1.00081	0.0112404	0.979006	1.02311	0.0723405	0.942331	.
4	9	21446800	9:21446800:A:T	A	T	N	T	A	A	11416.1	62716.4	0.2225	0.223337	0.222348	0.981447	N	ADD	166590	0.999143	0.0118907	0.976127	1.0227	-0.0720989	0.942523	.
4	9	21443704	9:21443704:C:T	C	T	N	T	C	C	11408.1	62669.4	0.222335	0.22318	0.222182	0.98227	N	ADD	166590	0.999145	0.0118889	0.976132	1.0227	-0.071945	0.942646	.
4	9	22571980	9:22571980:T:C	T	C	N	C	T	T	4177.9	22602.8	0.0803791	0.0817337	0.0801336	0.986911	N	ADD	166590	1.00129	0.0180454	0.966495	1.03734	0.0714359	0.943051	.
4	9	21444199	9:21444199:T:A	T	A	N	A	T	T	11406	62658.6	0.222296	0.22314	0.222143	0.981948	N	ADD	166590	0.999152	0.0118917	0.976134	1.02271	-0.0713436	0.943124	.
4	9	22660971	9:22660971:A:G	A	G	N	G	A	A	2615.47	14606.4	0.0516893	0.0511673	0.0517838	0.987202	N	ADD	166590	1.0016	0.022361	0.958647	1.04647	0.0712915	0.943166	.
4	9	21444200	9:21444200:C:T	C	T	N	T	C	C	11405.6	62656	0.222287	0.223131	0.222134	0.981906	N	ADD	166590	0.999161	0.0118921	0.976142	1.02272	-0.0705553	0.943752	.
4	9	22413168	9:22413168:TA:T	TA	T	N	TA	T	T	9558.82	52456	0.18613	0.187003	0.185972	0.496374	N	ADD	166590	1.00126	0.0178739	0.966788	1.03696	0.070292	0.943961	.
4	9	21094151	9:21094151:T:G	T	G	N	G	T	T	24099.7	132651	0.47047	0.471471	0.470288	1.00312	N	ADD	166590	1.00069	0.0098032	0.981642	1.0201	0.06988	0.944289	.
4	9	22563116	9:22563116:T:C	T	C	N	C	T	T	4199.66	22719.5	0.0807946	0.0821594	0.0805473	0.991307	N	ADD	166590	1.00124	0.0179649	0.966601	1.03712	0.0690623	0.94494	.
4	9	21701942	9:21701942:T:G	T	G	N	G	T	T	12642.7	71001	0.251047	0.247333	0.25172	1.00464	N	ADD	166590	0.999151	0.0123181	0.975317	1.02357	-0.0689464	0.945032	.
4	9	22961073	9:22961073:C:T	C	T	N	T	C	C	9594.87	53130.9	0.188264	0.187708	0.188365	0.923911	N	ADD	166590	0.9991	0.0130579	0.973855	1.025	-0.068941	0.945037	.
4	9	21017884	9:21017884:T:C	T	C	N	T	C	C	23013	127330	0.451237	0.450212	0.451422	1.01167	N	ADD	166590	0.999326	0.00979727	0.98032	1.0187	-0.0688183	0.945134	.
4	9	21522038	9:21522038:T:C	T	C	N	C	T	T	10597.4	58235.2	0.206593	0.207321	0.206461	1.00707	N	ADD	166590	0.999178	0.0120569	0.975843	1.02307	-0.068218	0.945612	.
4	9	21650620	9:21650620:C:A	C	A	N	A	C	C	5560.27	30909.1	0.109459	0.108777	0.109582	1.0023	N	ADD	166590	1.00107	0.0157504	0.970642	1.03246	0.068131	0.945681	.
4	9	21510427	9:21510427:C:A	C	A	N	A	C	C	11524.5	63313.7	0.224618	0.225458	0.224466	1.00797	N	ADD	166590	0.999207	0.0116713	0.976609	1.02233	-0.0679665	0.945812	.
4	9	21484549	9:21484549:G:A	G	A	N	A	G	G	9652.03	52803	0.187451	0.188826	0.187202	1.0069	N	ADD	166590	1.00083	0.0124767	0.976657	1.02561	0.0668387	0.94671	.
4	9	21016929	9:21016929:C:G	C	G	N	G	C	C	23003.4	127278	0.451051	0.450024	0.451237	1.0111	N	ADD	166590	0.999349	0.00980041	0.980336	1.01873	-0.0664439	0.947024	.
4	9	21510160	9:21510160:C:A	C	A	N	A	C	C	11524.5	63312.4	0.224614	0.225458	0.224461	1.00828	N	ADD	166590	0.999235	0.0116694	0.97664	1.02235	-0.0655953	0.9477	.
4	9	22912324	9:22912324:G:A	G	A	N	A	G	G	14077.6	77504.8	0.274874	0.275405	0.274777	0.97692	N	ADD	166590	1.00073	0.0111271	0.979142	1.02279	0.0655654	0.947724	.
4	9	21704911	9:21704911:C:G	C	G	N	G	C	C	12661.4	71104.7	0.251414	0.247698	0.252087	1.0063	N	ADD	166590	0.999196	0.0123017	0.975393	1.02358	-0.0653424	0.947901	.
4	9	21025408	9:21025408:A:ACATT	A	ACATT	N	ACATT	A	A	22909.8	126761	0.449218	0.448192	0.449403	1.01136	N	ADD	166590	0.999362	0.00980052	0.980349	1.01874	-0.0651293	0.948071	.
4	9	21028636	9:21028636:C:T	C	T	N	C	T	T	22912.9	126777	0.449278	0.448252	0.449464	1.01154	N	ADD	166590	0.999363	0.00979949	0.980352	1.01874	-0.0650322	0.948148	.
4	9	22065657	9:22065657:G:C	G	C	N	G	C	C	11949.9	72295	0.252851	0.23378	0.256307	0.999873	N	ADD	166590	0.999059	0.0147842	0.970526	1.02843	-0.0636514	0.949248	.
4	9	21492992	9:21492992:A:G	A	G	N	G	A	A	9520.72	52228.7	0.185333	0.186257	0.185166	0.952355	N	ADD	166590	0.999181	0.0129609	0.974118	1.02489	-0.0632443	0.949572	.
4	9	21143667	9:21143667:G:A	G	A	N	A	G	G	7447.17	41421.3	0.146673	0.145692	0.146851	0.986719	N	ADD	166590	0.999119	0.0139614	0.97215	1.02684	-0.0631524	0.949645	.
4	9	22586354	9:22586354:C:G	C	G	N	G	C	C	21901.7	120826	0.42838	0.428471	0.428364	0.960024	N	ADD	166590	0.999363	0.0100956	0.979783	1.01933	-0.0631107	0.949678	.
4	9	21650150	9:21650150:C:G	C	G	N	G	C	C	5565.49	30939.9	0.109566	0.10888	0.109691	1.00301	N	ADD	166590	1.00099	0.0157383	0.970587	1.03235	0.063051	0.949726	.
4	9	21492987	9:21492987:T:C	T	C	N	C	T	T	9520.75	52228.6	0.185333	0.186258	0.185166	0.952371	N	ADD	166590	0.999189	0.0129607	0.974127	1.0249	-0.0626069	0.95008	.
4	9	21492990	9:21492990:G:C	G	C	N	C	G	G	9520.76	52228.6	0.185333	0.186258	0.185166	0.952361	N	ADD	166590	0.999189	0.0129608	0.974127	1.0249	-0.0625988	0.950086	.
4	9	21510416	9:21510416:C:T	C	T	N	T	C	C	11527.6	63327.3	0.224668	0.225518	0.224514	1.00785	N	ADD	166590	0.999271	0.011671	0.976672	1.02239	-0.0625014	0.950164	.
4	9	21026800	9:21026800:G:A	G	A	N	A	G	G	22909.2	126755	0.449199	0.44818	0.449384	1.01131	N	ADD	166590	0.999388	0.00980078	0.980373	1.01877	-0.0624995	0.950165	.
4	9	21027002	9:21027002:A:G	A	G	N	G	A	A	22910	126760	0.449218	0.448196	0.449403	1.01137	N	ADD	166590	0.999389	0.00980042	0.980376	1.01877	-0.0623409	0.950291	.
4	9	21027264	9:21027264:C:T	C	T	N	T	C	C	22910	126760	0.449216	0.448196	0.449401	1.01138	N	ADD	166590	0.999395	0.00980042	0.980381	1.01878	-0.0618013	0.950721	.
4	9	21065312	9:21065312:T:C	T	C	N	C	T	T	14628.6	80675.6	0.286044	0.286185	0.286019	1.00145	N	ADD	166590	1.00067	0.0108202	0.979671	1.02212	0.0617694	0.950746	.
4	9	21413301	9:21413301:G:A	G	A	N	A	G	G	12136.1	67210	0.238148	0.237423	0.238279	0.973949	N	ADD	166590	1.00071	0.0116828	0.978061	1.02389	0.0611375	0.95125	.
4	9	21027741	9:21027741:A:G	A	G	N	G	A	A	22910.2	126760	0.449218	0.448199	0.449403	1.0114	N	ADD	166590	0.999405	0.00980031	0.980391	1.01879	-0.0607595	0.951551	.
4	9	22361811	9:22361811:C:G	C	G	N	C	G	G	8584.23	47165.8	0.167327	0.167936	0.167217	0.989165	N	ADD	166590	0.999199	0.0131932	0.973693	1.02537	-0.0607422	0.951565	.
4	9	21650266	9:21650266:C:T	C	T	N	T	C	C	5565.66	30941.8	0.109573	0.108883	0.109698	1.00309	N	ADD	166590	1.00095	0.0157373	0.970551	1.03231	0.0605972	0.95168	.
4	9	21397347	9:21397347:G:T	G	T	N	T	G	G	12797.6	70457.4	0.24988	0.250364	0.249792	1.00278	N	ADD	166590	1.00068	0.0112798	0.978803	1.02305	0.0605282	0.951735	.
4	9	21650280	9:21650280:C:CT	C	CT	N	CT	C	C	5565.69	30942.1	0.109574	0.108884	0.109699	1.00311	N	ADD	166590	1.00095	0.0157371	0.970549	1.03231	0.0604417	0.951804	.
4	9	21840298	9:21840298:A:G	A	G	N	G	A	A	17656.5	98515.8	0.348678	0.345421	0.349268	1.00758	N	ADD	166590	0.999253	0.0123593	0.975338	1.02375	-0.0604388	0.951806	.
4	9	21029330	9:21029330:T:C	T	C	N	T	C	C	22912.3	126772	0.449259	0.448241	0.449444	1.01162	N	ADD	166590	0.999408	0.00979914	0.980397	1.01879	-0.0604277	0.951815	.
4	9	21708883	9:21708883:T:A	T	A	N	A	T	T	12555.6	70541.2	0.249405	0.245629	0.250089	0.99548	N	ADD	166590	0.999255	0.0124187	0.975226	1.02388	-0.0600418	0.952122	.
4	9	21056422	9:21056422:C:T	C	T	N	T	C	C	9120.8	50432.6	0.178742	0.178433	0.178798	0.995475	N	ADD	166590	1.00075	0.0128287	0.975898	1.02623	0.0582407	0.953557	.
4	9	22287608	9:22287608:G:A	G	A	N	G	A	A	9510.94	52043.4	0.184748	0.186066	0.184509	0.873257	N	ADD	166590	0.999218	0.0134874	0.973149	1.02598	-0.0580366	0.953719	.
4	9	21941385	9:21941385:A:G	A	G	N	G	A	A	6128.53	33565.6	0.119137	0.119895	0.119	0.688585	N	ADD	166590	0.998923	0.0187842	0.962815	1.03639	-0.0573634	0.954256	.
4	9	21701534	9:21701534:C:A	C	A	N	A	C	C	12665	71114.9	0.251456	0.24777	0.252123	1.00403	N	ADD	166590	0.999297	0.0123197	0.975457	1.02372	-0.0570856	0.954477	.
4	9	21553004	9:21553004:T:C	T	C	N	T	C	C	16538.4	91161	0.323247	0.323546	0.323193	1.00851	N	ADD	166590	1.00059	0.0104071	0.980391	1.02121	0.0570442	0.95451	.
4	9	21703289	9:21703289:C:T	C	T	N	T	C	C	12666.8	71128.3	0.251501	0.247804	0.252171	1.0053	N	ADD	166590	0.999301	0.0123084	0.975482	1.0237	-0.0568339	0.954677	.
4	9	21650459	9:21650459:G:A	G	A	N	A	G	G	5565.81	30944.2	0.10958	0.108886	0.109706	1.00325	N	ADD	166590	1.00089	0.0157357	0.970495	1.03224	0.0566838	0.954797	.
4	9	22996438	9:22996438:A:G	A	G	N	G	A	A	10199.8	56323.6	0.199662	0.199542	0.199684	0.933135	N	ADD	166590	1.00072	0.012684	0.976146	1.02591	0.0565077	0.954937	.
4	9	21698955	9:21698955:C:CTGTT	C	CTGTT	N	C	CTGTT	CTGTT	23685.7	128943	0.458096	0.463372	0.45714	0.953347	N	ADD	166590	1.00075	0.0132642	0.975067	1.02711	0.0564064	0.955018	.
4	9	21631007	9:21631007:A:G	A	G	N	G	A	A	5825.37	32265.6	0.114326	0.113964	0.114391	0.960361	N	ADD	166590	1.00086	0.0157649	0.970405	1.03227	0.054376	0.956636	.
4	9	22583915	9:22583915:G:T	G	T	N	T	G	G	4089.44	22178.9	0.0788412	0.0800031	0.0786306	0.985184	N	ADD	166590	0.999013	0.0182369	0.963935	1.03537	-0.0541595	0.956808	.
4	9	21650633	9:21650633:A:G	A	G	N	G	A	A	5565.59	30943.9	0.109579	0.108882	0.109705	1.0033	N	ADD	166590	1.00085	0.0157355	0.970456	1.0322	0.0541331	0.956829	.
4	9	21649753	9:21649753:G:C	G	C	N	C	G	G	5549.16	30856.1	0.109266	0.10856	0.109394	0.999045	N	ADD	166590	1.00083	0.0157922	0.970331	1.0323	0.0528493	0.957852	.
4	9	21650659	9:21650659:C:T	C	T	N	T	C	C	5565.66	30944.9	0.109582	0.108883	0.109709	1.00335	N	ADD	166590	1.00083	0.015735	0.970437	1.03218	0.0528465	0.957854	.
4	9	21706571	9:21706571:A:G	A	G	N	G	A	A	12641.4	70987.8	0.251003	0.247308	0.251673	1.00846	N	ADD	166590	0.999354	0.0122907	0.975568	1.02372	-0.0525912	0.958058	.
4	9	21721939	9:21721939:G:T	G	T	N	T	G	G	11984	67188.8	0.237628	0.234448	0.238204	0.99315	N	ADD	166590	0.999331	0.0127702	0.974629	1.02466	-0.0524335	0.958183	.
4	9	21706115	9:21706115:C:G	C	G	N	G	C	C	12639.4	70977	0.250965	0.247269	0.251634	1.00817	N	ADD	166590	0.999357	0.0122934	0.975566	1.02373	-0.0523251	0.95827	.
4	9	21705424	9:21705424:A:C	A	C	N	C	A	A	12636.7	70961.2	0.250909	0.247215	0.251578	1.00712	N	ADD	166590	0.999361	0.0123019	0.975553	1.02375	-0.0519528	0.958566	.
4	9	21663655	9:21663655:A:G	A	G	N	G	A	A	7413.74	41187.5	0.145871	0.145038	0.146022	0.735292	N	ADD	166590	1.00085	0.0162946	0.969388	1.03333	0.051938	0.958578	.
4	9	21706519	9:21706519:G:A	G	A	N	A	G	G	12672.2	71154	0.251594	0.247911	0.252262	1.00706	N	ADD	166590	0.999369	0.0122949	0.975574	1.02374	-0.0513691	0.959031	.
4	9	21484313	9:21484313:G:A	G	A	N	A	G	G	9632.38	52700.8	0.187085	0.188442	0.18684	1.00745	N	ADD	166590	1.00063	0.0124838	0.976449	1.02542	0.0508462	0.959448	.
4	9	22821790	9:22821790:G:A	G	A	N	A	G	G	8650.74	48226	0.170709	0.169237	0.170975	0.987813	N	ADD	166590	0.99934	0.0131806	0.973854	1.02549	-0.0501074	0.960037	.
4	9	21014628	9:21014628:T:C	T	C	N	T	C	C	22883.5	126604	0.44867	0.447678	0.44885	1.00761	N	ADD	166590	0.999521	0.00982002	0.980467	1.01895	-0.0487697	0.961103	.
4	9	21578617	9:21578617:C:A	C	A	N	C	A	A	9110.7	50072	0.17763	0.178236	0.17752	0.983161	N	ADD	166590	1.00063	0.0129014	0.975644	1.02625	0.0487616	0.961109	.
4	9	21009191	9:21009191:G:A	G	A	N	G	A	A	22970.8	127009	0.450147	0.449385	0.450285	1.00407	N	ADD	166590	1.00048	0.00983689	0.981375	1.01996	0.048676	0.961177	.
4	9	21650872	9:21650872:A:G	A	G	N	G	A	A	5565.5	30945.7	0.109584	0.10888	0.109712	1.00345	N	ADD	166590	1.00076	0.0157343	0.970373	1.03211	0.0485825	0.961252	.
4	9	21706283	9:21706283:T:G	T	G	N	G	T	T	12666.5	71121	0.251478	0.2478	0.252145	1.00762	N	ADD	166590	0.999405	0.0122935	0.975612	1.02378	-0.0484459	0.961361	.
4	9	22587930	9:22587930:T:C	T	C	N	C	T	T	22002	121393	0.430382	0.430433	0.430372	0.957173	N	ADD	166590	0.999511	0.0101049	0.979911	1.0195	-0.0483586	0.96143	.
4	9	21502923	9:21502923:C:T	C	T	N	T	C	C	11013.6	60435	0.214444	0.215463	0.21426	1.01097	N	ADD	166590	0.999429	0.0118526	0.97648	1.02292	-0.0481688	0.961582	.
4	9	22124472	9:22124472:C:T	C	T	N	T	C	C	18140	93107.1	0.333895	0.354879	0.330092	0.877892	N	ADD	166590	0.999288	0.0147913	0.970734	1.02868	-0.0481535	0.961594	.
4	9	22911864	9:22911864:C:T	C	T	N	T	C	C	16150.7	88750.3	0.314848	0.315961	0.314646	0.99698	N	ADD	166590	0.999488	0.01065	0.978841	1.02057	-0.0480911	0.961644	.
4	9	21135952	9:21135952:G:A	G	A	N	A	G	G	13430.1	73987	0.262372	0.262737	0.262306	0.970307	N	ADD	166590	0.999463	0.0113492	0.977476	1.02194	-0.0473527	0.962232	.
4	9	21018811	9:21018811:C:A	C	A	N	C	A	A	23034.1	127425	0.451585	0.450623	0.451759	1.01123	N	ADD	166590	0.999541	0.00979842	0.980529	1.01892	-0.0468387	0.962642	.
4	9	22003223	9:22003223:C:T	C	T	N	C	T	T	22617.3	130579	0.4598	0.44247	0.46294	1.00855	N	ADD	166590	0.999421	0.0125189	0.975197	1.02425	-0.0462811	0.963086	.
4	9	21046482	9:21046482:G:T	G	T	N	T	G	G	14032.2	77181.8	0.273768	0.274517	0.273632	1.00547	N	ADD	166590	1.0005	0.0109563	0.979247	1.02222	0.0459146	0.963378	.
4	9	21633876	9:21633876:T:C	T	C	N	C	T	T	5845.57	32380.3	0.11473	0.114359	0.114798	0.966741	N	ADD	166590	1.00071	0.0156874	0.970412	1.03196	0.0453753	0.963808	.
4	9	21018822	9:21018822:T:C	T	C	N	T	C	C	23032.5	127416	0.451552	0.450593	0.451726	1.01133	N	ADD	166590	0.999559	0.00979799	0.980547	1.01894	-0.0450425	0.964073	.
4	9	21018812	9:21018812:ATTTTTATG:A	ATTTTTATG	A	N	ATTTTTATG	A	A	23032.6	127416	0.451554	0.450595	0.451727	1.01132	N	ADD	166590	0.999562	0.00979801	0.98055	1.01894	-0.044702	0.964345	.
4	9	21398024	9:21398024:T:C	T	C	N	C	T	T	12847.1	70793.8	0.251038	0.251333	0.250985	1.00517	N	ADD	166590	0.999505	0.0112506	0.977706	1.02179	-0.0440502	0.964864	.
4	9	21653928	9:21653928:A:G	A	G	N	G	A	A	5566.18	30950.9	0.109602	0.108893	0.10973	1.00371	N	ADD	166590	1.00067	0.015731	0.970292	1.03201	0.0428765	0.9658	.
4	9	21653898	9:21653898:G:A	G	A	N	A	G	G	5566.16	30950.8	0.109601	0.108893	0.10973	1.00371	N	ADD	166590	1.00067	0.0157311	0.970292	1.03201	0.0428742	0.965802	.
4	9	21633649	9:21633649:T:C	T	C	N	C	T	T	5846.58	32386.7	0.114753	0.114379	0.11482	0.966064	N	ADD	166590	1.00067	0.0156918	0.970363	1.03192	0.0427059	0.965936	.
4	9	21026316	9:21026316:T:C	T	C	N	C	T	T	22999.4	127239	0.450923	0.449946	0.4511	1.01163	N	ADD	166590	0.999584	0.00979798	0.980571	1.01897	-0.0424764	0.966119	.
4	9	22831527	9:22831527:G:C	G	C	N	C	G	G	25381.2	140250	0.497122	0.496541	0.497227	0.989985	N	ADD	166590	0.999589	0.00983818	0.980499	1.01905	-0.0417921	0.966664	.
4	9	21652903	9:21652903:C:T	C	T	N	T	C	C	5565.84	30949.9	0.109598	0.108886	0.109726	1.00364	N	ADD	166590	1.00065	0.015732	0.970266	1.03198	0.0412852	0.967069	.
4	9	21026540	9:21026540:G:T	G	T	N	T	G	G	22999.1	127236	0.450913	0.44994	0.451089	1.01161	N	ADD	166590	0.999598	0.00979804	0.980586	1.01898	-0.0409884	0.967305	.
4	9	21651474	9:21651474:C:T	C	T	N	T	C	C	5565.23	30947.2	0.109588	0.108874	0.109717	1.00367	N	ADD	166590	1.00064	0.0157327	0.970256	1.03198	0.0406993	0.967536	.
4	9	21652666	9:21652666:T:A	T	A	N	A	T	T	5565.66	30949.2	0.109595	0.108883	0.109724	1.00362	N	ADD	166590	1.00064	0.0157324	0.970255	1.03197	0.040565	0.967643	.
4	9	21705600	9:21705600:T:C	T	C	N	C	T	T	12673.5	71154.8	0.251601	0.247936	0.252265	1.00685	N	ADD	166590	0.999503	0.0122964	0.975702	1.02388	-0.0404457	0.967738	.
4	9	21629846	9:21629846:C:T	C	T	N	T	C	C	5830.47	32298.5	0.11444	0.114064	0.114508	0.958517	N	ADD	166590	1.00064	0.0157739	0.970175	1.03206	0.0404097	0.967766	.
4	9	22463201	9:22463201:A:G	A	G	N	A	G	G	14881.9	82502.4	0.292287	0.291139	0.292495	1.00841	N	ADD	166590	0.999565	0.0107749	0.978677	1.0209	-0.0403744	0.967795	.
4	9	22820884	9:22820884:G:C	G	C	N	C	G	G	8797.7	48985.4	0.173429	0.172112	0.173668	0.987377	N	ADD	166590	1.00052	0.013098	0.975166	1.02654	0.0399879	0.968103	.
4	9	21723301	9:21723301:G:C	G	C	N	C	G	G	11989.6	67213	0.237717	0.234557	0.23829	0.993913	N	ADD	166590	0.999489	0.0127702	0.974784	1.02482	-0.0399861	0.968104	.
4	9	21397345	9:21397345:G:C	G	C	N	C	G	G	12845	70732.6	0.250848	0.251292	0.250768	1.00261	N	ADD	166590	1.00045	0.0112664	0.9786	1.02279	0.0398469	0.968215	.
4	9	21484695	9:21484695:T:C	T	C	N	C	T	T	9635.63	52724	0.187165	0.188505	0.186922	1.00738	N	ADD	166590	1.00049	0.0124826	0.976313	1.02527	0.039534	0.968465	.
4	9	21485183	9:21485183:T:A	T	A	N	A	T	T	9635.26	52722.1	0.187158	0.188498	0.186916	1.00727	N	ADD	166590	1.00049	0.0124834	0.97631	1.02527	0.0393972	0.968574	.
4	9	21630993	9:21630993:A:T	A	T	N	T	A	A	5849.5	32403.9	0.114813	0.114436	0.114881	0.958409	N	ADD	166590	1.00061	0.015752	0.970193	1.03199	0.0389502	0.96893	.
4	9	22666399	9:22666399:A:<CN0>	A	<CN0>	N	<CN0>	A	A	2589.96	14495.8	0.0512809	0.0506683	0.0513919	0.995758	N	ADD	166590	0.999131	0.0223611	0.956288	1.04389	-0.0388711	0.968993	.
4	9	21397825	9:21397825:T:A	T	A	N	A	T	T	12851.3	70813.2	0.251109	0.251414	0.251054	1.00501	N	ADD	166590	0.999566	0.0112502	0.977767	1.02185	-0.0385972	0.969212	.
4	9	21651929	9:21651929:T:C	T	C	N	C	T	T	5565.09	30947.3	0.109588	0.108872	0.109717	1.00366	N	ADD	166590	1.0006	0.0157329	0.97022	1.03194	0.038369	0.969393	.
4	9	21553538	9:21553538:G:C	G	C	N	G	C	C	16574.2	91425.7	0.324149	0.324248	0.324131	1.00641	N	ADD	166590	0.999601	0.0104116	0.979409	1.02021	-0.038351	0.969408	.
4	9	21651612	9:21651612:G:A	G	A	N	A	G	G	5564.98	30946.9	0.109586	0.10887	0.109716	1.00369	N	ADD	166590	1.0006	0.0157328	0.970216	1.03193	0.0380487	0.969649	.
4	9	21704999	9:21704999:G:A	G	A	N	A	G	G	12645.6	71002.7	0.25106	0.24739	0.251726	1.00736	N	ADD	166590	0.999543	0.0122969	0.975741	1.02393	-0.0371373	0.970376	.
4	9	21625203	9:21625203:T:C	T	C	N	C	T	T	5847.84	32423.2	0.114866	0.114403	0.11495	0.950361	N	ADD	166590	0.999413	0.0158201	0.9689	1.03089	-0.0371094	0.970398	.
4	9	21653337	9:21653337:C:T	C	T	N	T	C	C	5566.32	30954.8	0.109614	0.108896	0.109744	1.00352	N	ADD	166590	1.00057	0.0157322	0.970185	1.0319	0.0360029	0.97128	.
4	9	21722195	9:21722195:G:A	G	A	N	A	G	G	11985.7	67188.1	0.237631	0.23448	0.238202	0.994145	N	ADD	166590	0.999542	0.0127654	0.974844	1.02487	-0.0359119	0.971353	.
4	9	21844643	9:21844643:A:G	A	G	N	G	A	A	17814.7	99357.6	0.351679	0.348516	0.352252	0.983142	N	ADD	166590	1.00042	0.012411	0.976381	1.02506	0.0340972	0.9728	.
4	9	21653976	9:21653976:T:G	T	G	N	G	T	T	5555.82	30898.3	0.109413	0.108691	0.109543	1.00222	N	ADD	166590	1.00053	0.0157548	0.970104	1.0319	0.0334107	0.973347	.
4	9	21704873	9:21704873:T:C	T	C	N	C	T	T	12670.2	71135.1	0.251532	0.247872	0.252195	1.00675	N	ADD	166590	0.999589	0.0122979	0.975784	1.02398	-0.0334105	0.973347	.
4	9	21628950	9:21628950:G:A	G	A	N	A	G	G	5834.4	32322.6	0.114524	0.11414	0.114593	0.957079	N	ADD	166590	1.00052	0.0157812	0.970049	1.03195	0.0330745	0.973615	.
4	9	21703860	9:21703860:T:C	T	C	N	C	T	T	12641.5	70979.3	0.250978	0.247309	0.251643	1.0067	N	ADD	166590	0.999601	0.0123041	0.975784	1.024	-0.0324226	0.974135	.
4	9	21503097	9:21503097:G:A	G	A	N	A	G	G	11021.6	60468	0.214568	0.21562	0.214377	1.01092	N	ADD	166590	0.999621	0.0118501	0.976672	1.02311	-0.0319497	0.974512	.
4	9	22914592	9:22914592:A:G	A	G	N	A	G	G	24524.8	135646	0.480733	0.479787	0.480905	0.994251	N	ADD	166590	0.999684	0.00988379	0.980505	1.01924	-0.0319408	0.974519	.
4	9	21632261	9:21632261:T:C	T	C	N	C	T	T	5845.6	32384.2	0.114742	0.11436	0.114812	0.963489	N	ADD	166590	1.0005	0.0157141	0.970155	1.03179	0.0318154	0.974619	.
4	9	21628758	9:21628758:G:T	G	T	N	T	G	G	5834.93	32325.9	0.114535	0.114151	0.114605	0.956788	N	ADD	166590	1.0005	0.015783	0.97002	1.03193	0.0313968	0.974953	.
4	9	22919816	9:22919816:T:C	T	C	N	T	C	C	21841.7	120541	0.427344	0.427298	0.427353	1.00418	N	ADD	166590	0.999689	0.00993881	0.980403	1.01935	-0.0313454	0.974994	.
4	9	21452596	9:21452596:A:T	A	T	N	T	A	A	10932.5	59969.9	0.212805	0.213877	0.212611	0.983082	N	ADD	166590	1.00038	0.0120698	0.97699	1.02433	0.0312857	0.975042	.
4	9	21632306	9:21632306:A:G	A	G	N	G	A	A	5845.26	32383	0.114737	0.114353	0.114807	0.963655	N	ADD	166590	1.00048	0.0157131	0.97014	1.03177	0.0306672	0.975535	.
4	9	21651105	9:21651105:A:C	A	C	N	C	A	A	5829.73	32332.5	0.114539	0.114049	0.114628	0.99534	N	ADD	166590	0.999527	0.0154743	0.969667	1.03031	-0.0305964	0.975591	.
4	9	21632310	9:21632310:T:C	T	C	N	C	T	T	5845.1	32382.3	0.114735	0.11435	0.114805	0.963735	N	ADD	166590	1.00048	0.0157126	0.970135	1.03177	0.0303154	0.975816	.
4	9	21557406	9:21557406:A:C	A	C	N	A	C	C	16752.8	92379.8	0.327548	0.32774	0.327514	0.999446	N	ADD	166590	0.999694	0.0104187	0.979487	1.02032	-0.0293331	0.976599	.
4	9	21622667	9:21622667:G:C	G	C	N	C	G	G	5829.71	32320.4	0.114503	0.114049	0.114585	0.949953	N	ADD	166590	0.999536	0.0158448	0.968972	1.03106	-0.0292964	0.976628	.
4	9	22934352	9:22934352:T:C	T	C	N	C	T	T	24665.3	135728	0.481403	0.482535	0.481197	0.950021	N	ADD	166590	1.00029	0.0101081	0.980671	1.02031	0.0289986	0.976866	.
4	9	21450844	9:21450844:G:C	G	C	N	C	G	G	11004.2	60399.5	0.21431	0.215279	0.214134	0.982029	N	ADD	166590	0.999652	0.012047	0.976325	1.02354	-0.028916	0.976932	.
4	9	21121306	9:21121306:C:A	C	A	N	C	A	A	5381.47	29593.6	0.104973	0.105279	0.104918	0.997022	N	ADD	166590	0.999541	0.0159653	0.968749	1.03131	-0.0287302	0.97708	.
4	9	22432222	9:22432222:GA:G	GA	G	N	GA	G	G	9550.98	52430.6	0.18603	0.186849	0.185882	0.495459	N	ADD	166590	1.00051	0.0178962	0.96602	1.03622	0.0282114	0.977494	.
4	9	22914944	9:22914944:G:C	G	C	N	G	C	C	24885.2	137611	0.487712	0.486838	0.48787	0.992775	N	ADD	166590	1.00028	0.00988598	0.981084	1.01985	0.0281972	0.977505	.
4	9	21553641	9:21553641:G:C	G	C	N	G	C	C	16606.5	91597.3	0.324761	0.324878	0.324739	1.0055	N	ADD	166590	0.999712	0.0104108	0.97952	1.02032	-0.0276702	0.977925	.
4	9	21632464	9:21632464:T:TA	T	TA	N	TA	T	T	5913.19	32790.4	0.116164	0.115682	0.116252	0.95033	N	ADD	166590	0.999566	0.0157453	0.969191	1.03089	-0.0275488	0.978022	.
4	9	21576591	9:21576591:A:C	A	C	N	A	C	C	8976.51	49369.4	0.175118	0.17561	0.175029	0.988987	N	ADD	166590	1.00034	0.0129389	0.975293	1.02604	0.0264412	0.978905	.
4	9	22097960	9:22097960:C:T	C	T	N	T	C	C	5701.89	32878.2	0.115794	0.111548	0.116563	0.897452	N	ADD	166590	0.99939	0.0234587	0.95448	1.04641	-0.0260311	0.979233	.
4	9	21092410	9:21092410:G:A	G	A	N	G	A	A	11810.9	65161.4	0.231023	0.23106	0.231016	0.967406	N	ADD	166590	1.0003	0.0118118	0.977407	1.02373	0.0252795	0.979832	.
4	9	21417870	9:21417870:C:T	C	T	N	T	C	C	7237.18	40026.5	0.141856	0.141583	0.141906	0.938709	N	ADD	166590	0.999646	0.0144983	0.971639	1.02846	-0.0244529	0.980491	.
4	9	21705420	9:21705420:T:C	T	C	N	C	T	T	12651	71018.4	0.251124	0.247496	0.251781	1.00488	N	ADD	166590	0.999731	0.0123155	0.975889	1.02416	-0.0218164	0.982594	.
4	9	21674068	9:21674068:G:A	G	A	N	A	G	G	5875.33	32602.2	0.115486	0.114941	0.115585	0.845808	N	ADD	166590	1.00036	0.0166961	0.968157	1.03364	0.0217199	0.982671	.
4	9	22983369	9:22983369:G:A	G	A	N	A	G	G	3232.93	17799.4	0.0631259	0.0632469	0.063104	0.918224	N	ADD	166590	0.999549	0.0209955	0.959251	1.04154	-0.0215085	0.98284	.
4	9	21705014	9:21705014:T:G	T	G	N	G	T	T	12672.3	71139.1	0.25155	0.247913	0.252209	1.00619	N	ADD	166590	0.999736	0.0122999	0.975923	1.02413	-0.0214618	0.982877	.
4	9	22356694	9:22356694:A:G	A	G	N	A	G	G	5830.53	32363.3	0.114634	0.114065	0.114737	0.990741	N	ADD	166590	0.999668	0.0154919	0.969771	1.03049	-0.0214475	0.982889	.
4	9	21969225	9:21969225:T:TAAAC	T	TAAAC	N	T	TAAAC	TAAAC	10695.4	58217.4	0.206834	0.209238	0.206398	0.446193	N	ADD	166590	1.00038	0.0181133	0.965487	1.03653	0.0209361	0.983297	.
4	9	21706500	9:21706500:A:G	A	G	N	G	A	A	12679	71175.2	0.251678	0.248043	0.252337	1.0069	N	ADD	166590	0.999748	0.0122912	0.975952	1.02412	-0.0204948	0.983649	.
4	9	22919817	9:22919817:G:C	G	C	N	G	C	C	22001.8	121477	0.430634	0.43043	0.430671	1.00406	N	ADD	166590	0.999803	0.0099294	0.980534	1.01945	-0.0198034	0.9842	.
4	9	22870294	9:22870294:G:A	G	A	N	A	G	G	18103.1	99977	0.354403	0.354158	0.354448	1.00343	N	ADD	166590	0.999801	0.0102282	0.979958	1.02005	-0.0194588	0.984475	.
4	9	22813156	9:22813156:A:G	A	G	N	A	G	G	3377.63	18558.1	0.0658375	0.0660778	0.0657939	0.8816	N	ADD	166590	1.0004	0.0209698	0.96012	1.04238	0.0191934	0.984687	.
4	9	22356187	9:22356187:G:A	G	A	N	G	A	A	5836.57	32393.9	0.114744	0.114183	0.114846	0.99012	N	ADD	166590	0.999703	0.0154897	0.969809	1.03052	-0.0191735	0.984703	.
4	9	22919891	9:22919891:A:G	A	G	N	A	G	G	22024.4	121588	0.431036	0.430871	0.431066	1.00371	N	ADD	166590	0.999816	0.00992954	0.980546	1.01946	-0.0185203	0.985224	.
4	9	22341705	9:22341705:G:C	G	C	N	G	C	C	8623.05	47307.8	0.16787	0.168696	0.16772	0.983428	N	ADD	166590	1.00024	0.0132081	0.974681	1.02647	0.0183221	0.985382	.
4	9	21622794	9:21622794:G:A	G	A	N	A	G	G	5830.02	32316.8	0.114493	0.114055	0.114573	0.949479	N	ADD	166590	0.99971	0.0158486	0.969134	1.03125	-0.018292	0.985406	.
4	9	21719279	9:21719279:G:A	G	A	N	A	G	G	11994.9	67206.8	0.237714	0.23466	0.238268	0.988444	N	ADD	166590	1.00023	0.0127957	0.975455	1.02563	0.0178192	0.985783	.
4	9	21187700	9:21187700:T:C	T	C	N	C	T	T	8414.12	46580.8	0.165061	0.164608	0.165143	0.90065	N	ADD	166590	0.999757	0.0138972	0.972893	1.02736	-0.0174922	0.986044	.
4	9	21589457	9:21589457:C:T	C	T	N	T	C	C	5356.48	29910.1	0.105848	0.104791	0.10604	0.704183	N	ADD	166590	1.00032	0.0190753	0.96361	1.03843	0.0167009	0.986675	.
4	9	21151553	9:21151553:C:A	C	A	N	A	C	C	7377.74	41043.4	0.14533	0.144333	0.145511	1.00831	N	ADD	166590	0.999776	0.0138638	0.972976	1.02732	-0.0161423	0.987121	.
4	9	21628558	9:21628558:A:C	A	C	N	C	A	A	5854.76	32439.8	0.114937	0.114539	0.115009	0.955066	N	ADD	166590	1.00025	0.0157733	0.969803	1.03166	0.0160374	0.987205	.
4	9	22781589	9:22781589:T:G	T	G	N	T	G	G	16970.6	93310.4	0.330995	0.332001	0.330813	1.00205	N	ADD	166590	1.00016	0.0103833	0.980013	1.02072	0.0155876	0.987563	.
4	9	22615604	9:22615604:T:C	T	C	N	C	T	T	18557.9	102024	0.361913	0.363055	0.361706	1.00487	N	ADD	166590	1.00015	0.0101703	0.980415	1.02029	0.0151452	0.987916	.
4	9	22469463	9:22469463:C:T	C	T	N	T	C	C	4580.89	24850.5	0.0883348	0.0896175	0.0881023	1.00349	N	ADD	166590	0.999745	0.0171285	0.96674	1.03388	-0.0148661	0.988139	.
4	9	22703570	9:22703570:G:A	G	A	N	A	G	G	2590.76	14483.9	0.0512474	0.050684	0.0513495	0.995131	N	ADD	166590	0.999668	0.0223642	0.956796	1.04446	-0.0148324	0.988166	.
4	9	22588432	9:22588432:A:G	A	G	N	G	A	A	22023.5	121490	0.43074	0.430854	0.430719	0.956517	N	ADD	166590	0.999856	0.0101072	0.980244	1.01986	-0.0142077	0.988664	.
4	9	22667105	9:22667105:AACCTTCAGAGATAGAGGAAG:A	AACCTTCAGAGATAGAGGAAG	A	N	A	AACCTTCAGAGATAGAGGAAG	AACCTTCAGAGATAGAGGAAG	2582.08	14448.8	0.0511162	0.0505142	0.0512252	0.994562	N	ADD	166590	0.999714	0.0224088	0.956756	1.0446	-0.0127625	0.989817	.
4	9	22677114	9:22677114:A:C	A	C	N	C	A	A	2721.93	15168.9	0.0536972	0.0532501	0.0537782	0.997059	N	ADD	166590	1.00026	0.0218277	0.958372	1.04398	0.0120117	0.990416	.
4	9	22663857	9:22663857:A:C	A	C	N	C	A	A	2611.15	14602.4	0.0516645	0.0510829	0.0517699	0.990815	N	ADD	166590	0.999737	0.0223335	0.956919	1.04447	-0.0117857	0.990597	.
4	9	21164084	9:21164084:T:C	T	C	N	C	T	T	9490.34	52234.1	0.185258	0.185663	0.185185	0.896968	N	ADD	166590	1.00015	0.0133029	0.974407	1.02657	0.0110281	0.991201	.
4	9	22882077	9:22882077:G:A	G	A	N	A	G	G	18583.8	102634	0.363822	0.36356	0.363869	0.980955	N	ADD	166590	1.00011	0.0103	0.980124	1.02051	0.0107965	0.991386	.
4	9	21489709	9:21489709:A:G	A	G	N	G	A	A	12027.7	65867.7	0.233794	0.235301	0.23352	0.994404	N	ADD	166590	1.00012	0.0115865	0.977665	1.02309	0.0104256	0.991682	.
4	9	21068841	9:21068841:T:C	T	C	N	C	T	T	14674.3	80962.6	0.287043	0.287078	0.287036	1.00074	N	ADD	166590	1.0001	0.0108138	0.979129	1.02153	0.00949511	0.992424	.
4	9	22983864	9:22983864:C:T	C	T	N	T	C	C	3904.32	21678.3	0.0767831	0.0763816	0.0768559	0.939317	N	ADD	166590	1.00015	0.0190091	0.963577	1.03812	0.00809877	0.993538	.
4	9	21486582	9:21486582:C:T	C	T	N	T	C	C	9617.92	52641.5	0.186864	0.188159	0.18663	1.0048	N	ADD	166590	1.00009	0.0125065	0.975877	1.02491	0.0074961	0.994019	.
4	9	21674312	9:21674312:T:A	T	A	N	A	T	T	7679.42	42388.4	0.150273	0.150235	0.150279	0.810087	N	ADD	166590	1.00011	0.0152679	0.970628	1.03049	0.00737023	0.994119	.
4	9	21513700	9:21513700:GAGGCT:G	GAGGCT	G	N	G	GAGGCT	GAGGCT	11486.5	63073.2	0.223782	0.224715	0.223613	1.00492	N	ADD	166590	0.99992	0.0117046	0.977243	1.02312	-0.00681008	0.994566	.
4	9	21085205	9:21085205:G:C	G	C	N	C	G	G	14325.7	78981.3	0.28005	0.280259	0.280012	0.983216	N	ADD	166590	0.999933	0.0109962	0.978613	1.02172	-0.00609337	0.995138	.
4	9	22919588	9:22919588:T:C	T	C	N	T	C	C	22042.5	121672	0.431341	0.431225	0.431362	1.00657	N	ADD	166590	0.999954	0.00991392	0.980711	1.01957	-0.0046527	0.996288	.
4	9	21398147	9:21398147:G:A	G	A	N	A	G	G	12805.8	70540.5	0.250154	0.250525	0.250087	1.00542	N	ADD	166590	0.99995	0.0112619	0.97812	1.02227	-0.00444628	0.996452	.
4	9	22708337	9:22708337:A:G	A	G	N	G	A	A	2595.73	14503.1	0.0513201	0.0507811	0.0514178	0.993425	N	ADD	166590	0.999915	0.0223652	0.95703	1.04472	-0.00381629	0.996955	.
4	9	21748398	9:21748398:C:G	C	G	N	G	C	C	2718.26	14947.8	0.0530225	0.0531783	0.0529942	0.822518	N	ADD	166590	1.00008	0.0245206	0.953158	1.04932	0.00346112	0.997238	.
4	9	22364573	9:22364573:T:A	T	A	N	T	A	A	5820.39	32293	0.114393	0.113866	0.114488	0.997903	N	ADD	166590	1.00005	0.0154479	0.97022	1.03079	0.00293347	0.997659	.
4	9	21717153	9:21717153:C:CCAAATCTAACAG	C	CCAAATCTAACAG	N	CCAAATCTAACAG	C	C	11883.2	66574	0.23548	0.232476	0.236025	0.975982	N	ADD	166590	0.999976	0.0129085	0.974994	1.0256	-0.00185962	0.998516	.
4	9	21498619	9:21498619:T:C	T	C	N	C	T	T	11038.9	60547.5	0.214858	0.215959	0.214659	1.00667	N	ADD	166590	1.00002	0.0118688	0.977027	1.02356	0.00178572	0.998575	.
4	9	22990235	9:22990235:G:A	G	A	N	A	G	G	3225.86	17787.7	0.0630696	0.0631085	0.0630625	0.898395	N	ADD	166590	0.999966	0.021252	0.959169	1.0425	-0.00161917	0.998708	.
4	9	21014176	9:21014176:A:G	A	G	N	G	A	A	16399.9	90263.6	0.320138	0.320838	0.320011	1.00554	N	ADD	166590	1.00001	0.0104576	0.979726	1.02072	0.00131292	0.998952	.
4	9	21499299	9:21499299:A:C	A	C	N	C	A	A	11037.3	60539.5	0.214829	0.215927	0.21463	1.00709	N	ADD	166590	0.999992	0.011867	0.977001	1.02352	-0.000707276	0.999436	.
4	9	21031984	9:21031984:T:C	T	C	N	T	C	C	13747.7	75643.4	0.268297	0.268951	0.268178	0.972969	N	ADD	166590	1	0.0112079	0.978277	1.02221	0.000393544	0.999686	.
5	9	21228341	9:21228341:T:A	T	A	N	T	A	A	22218.3	120626	0.428729	0.434664	0.427654	0.965277	N	ADD	166590	1.03351	0.0101145	1.01323	1.05421	3.25911	0.00111762	.
5	9	21167271	9:21167271:A:G	A	G	N	G	A	A	7722.72	43965.4	0.155136	0.151082	0.15587	0.978742	N	ADD	166590	0.956263	0.0140057	0.93037	0.982876	-3.19317	0.00140722	.
5	9	21175450	9:21175450:T:C	T	C	N	C	T	T	7725.36	43979.4	0.155186	0.151134	0.15592	0.987904	N	ADD	166590	0.956506	0.0139393	0.930727	0.982998	-3.19017	0.00142187	.
5	9	21177681	9:21177681:A:G	A	G	N	G	A	A	7726.19	43983.5	0.1552	0.15115	0.155934	0.991716	N	ADD	166590	0.956644	0.0139116	0.930912	0.983087	-3.18612	0.00144194	.
5	9	21168896	9:21168896:A:G	A	G	N	G	A	A	7722.19	43955.1	0.155103	0.151072	0.155834	0.980352	N	ADD	166590	0.956433	0.0139954	0.930554	0.983032	-3.1828	0.0014586	.
5	9	21235442	9:21235442:C:G	C	G	N	G	C	C	17390.6	94243.6	0.335057	0.340219	0.334121	0.925066	N	ADD	166590	1.03484	0.0107731	1.01322	1.05692	3.17893	0.00147818	.
5	9	21179010	9:21179010:T:A	T	A	N	A	T	T	7729.02	43990.1	0.155229	0.151206	0.155958	0.993391	N	ADD	166590	0.956946	0.0138978	0.931231	0.98337	-3.1666	0.00154234	.
5	9	21866313	9:21866313:C:G	C	G	N	G	C	C	23116.9	126843	0.450087	0.452245	0.449696	1.0037	N	ADD	166590	1.03814	0.0118275	1.01435	1.06248	3.16458	0.00155304	.
5	9	21183906	9:21183906:G:T	G	T	N	T	G	G	7725.58	43958.4	0.155123	0.151138	0.155845	0.988071	N	ADD	166590	0.957018	0.0139385	0.931228	0.983524	-3.15189	0.00162217	.
5	9	21185012	9:21185012:T:A	T	A	N	A	T	T	7726	43959.5	0.155128	0.151146	0.155849	0.987404	N	ADD	166590	0.957014	0.013943	0.931215	0.983527	-3.15122	0.00162588	.
5	9	21180346	9:21180346:C:A	C	A	N	A	C	C	7726.2	43963.4	0.15514	0.15115	0.155863	0.992511	N	ADD	166590	0.957134	0.0139067	0.931398	0.983581	-3.15041	0.0016304	.
5	9	21185942	9:21185942:T:C	T	C	N	C	T	T	7726.19	43959.5	0.155128	0.15115	0.155849	0.986937	N	ADD	166590	0.957021	0.0139462	0.931216	0.983541	-3.14998	0.0016328	.
5	9	21180705	9:21180705:C:T	C	T	N	T	C	C	7725.49	43957.8	0.155121	0.151136	0.155843	0.99198	N	ADD	166590	0.957147	0.013911	0.931403	0.983602	-3.14848	0.00164123	.
5	9	21862271	9:21862271:A:C	A	C	N	C	A	A	23197.3	127317	0.451752	0.453816	0.451378	0.993302	N	ADD	166590	1.0382	0.0119097	1.01425	1.06272	3.14766	0.00164581	.
5	9	21037995	9:21037995:A:G	A	G	N	G	A	A	4340.72	24991.9	0.0880384	0.084919	0.0886037	1.00332	N	ADD	166590	0.94649	0.0174718	0.914626	0.979463	-3.14766	0.00164584	.
5	9	21188454	9:21188454:C:G	C	G	N	G	C	C	7726.74	43957.8	0.155125	0.151161	0.155843	0.984223	N	ADD	166590	0.957015	0.0139653	0.931175	0.983572	-3.14608	0.00165477	.
5	9	21192565	9:21192565:T:C	T	C	N	C	T	T	7804.2	44395.8	0.156672	0.152676	0.157396	0.978295	N	ADD	166590	0.957204	0.0139472	0.931393	0.983731	-3.13601	0.00171266	.
5	9	21012935	9:21012935:G:A	G	A	N	A	G	G	9602.91	54539.2	0.192515	0.187865	0.193358	0.998387	N	ADD	166590	0.961906	0.0125175	0.938594	0.985797	-3.10272	0.00191751	.
5	9	21169977	9:21169977:C:G	C	G	N	G	C	C	7395.33	42130.6	0.148646	0.144677	0.149365	0.974753	N	ADD	166590	0.956744	0.0142597	0.930375	0.983861	-3.10098	0.00192881	.
5	9	21327141	9:21327141:A:G	A	G	N	G	A	A	3632.66	21003	0.073941	0.0710669	0.0744618	1.00404	N	ADD	166590	0.943211	0.0189604	0.908803	0.978922	-3.08353	0.00204558	.
5	9	21876407	9:21876407:A:G	A	G	N	G	A	A	23133.3	126978	0.450541	0.452566	0.450175	1.00017	N	ADD	166590	1.03705	0.0118207	1.0133	1.06136	3.07752	0.00208732	.
5	9	21362582	9:21362582:G:A	G	A	N	A	G	G	21544.2	120966	0.427726	0.421476	0.428859	0.997628	N	ADD	166590	0.96985	0.00997381	0.951075	0.988995	-3.06947	0.0021444	.
5	9	21354655	9:21354655:C:T	C	T	N	T	C	C	21681	121661	0.430225	0.424153	0.431326	0.997621	N	ADD	166590	0.970024	0.00996296	0.951266	0.989152	-3.05477	0.00225236	.
5	9	22617009	9:22617009:G:A	G	A	N	A	G	G	19060.5	103042	0.366475	0.372887	0.365313	1.00402	N	ADD	166590	1.03142	0.0101479	1.01111	1.05214	3.04839	0.00230075	.
5	9	22658001	9:22658001:T:C	T	C	N	C	T	T	19684.6	110611	0.391065	0.385097	0.392147	0.995312	N	ADD	166590	0.969577	0.0101467	0.950486	0.989053	-3.04482	0.00232816	.
5	9	21227942	9:21227942:G:T	G	T	N	G	T	T	22791.7	123862	0.440162	0.445883	0.439126	0.961507	N	ADD	166590	1.03122	0.010107	1.01099	1.05185	3.04172	0.00235231	.
5	9	21193150	9:21193150:G:C	G	C	N	C	G	G	7763.08	44108.8	0.155687	0.151872	0.156379	0.97758	N	ADD	166590	0.958418	0.0139848	0.932505	0.985051	-3.03698	0.00238961	.
5	9	21193151	9:21193151:G:T	G	T	N	T	G	G	7763.07	44108.8	0.155687	0.151872	0.156379	0.977561	N	ADD	166590	0.958418	0.0139849	0.932505	0.985051	-3.03695	0.00238984	.
5	9	21019123	9:21019123:C:T	C	T	N	C	T	T	9821.67	55724.7	0.19673	0.192145	0.19756	1.00741	N	ADD	166590	0.963177	0.0123558	0.940132	0.986787	-3.03648	0.00239355	.
5	9	21017743	9:21017743:C:T	C	T	N	C	T	T	9823.68	55736.4	0.196771	0.192184	0.197602	1.00835	N	ADD	166590	0.963199	0.0123491	0.940165	0.986796	-3.03631	0.00239491	.
5	9	21231809	9:21231809:C:T	C	T	N	C	T	T	22374.6	121616	0.432171	0.437722	0.431165	0.970269	N	ADD	166590	1.03108	0.0100821	1.0109	1.05165	3.03529	0.00240301	.
5	9	21231177	9:21231177:C:T	C	T	N	C	T	T	22375.5	121622	0.432193	0.43774	0.431187	0.969722	N	ADD	166590	1.03107	0.0100849	1.01089	1.05165	3.03389	0.00241426	.
5	9	21231188	9:21231188:A:G	A	G	N	A	G	G	22372.6	121607	0.432138	0.437683	0.431133	0.96968	N	ADD	166590	1.03106	0.0100852	1.01088	1.05165	3.03316	0.00242004	.
5	9	21228423	9:21228423:T:C	T	C	N	C	T	T	22232.8	120842	0.42942	0.434947	0.428419	0.964646	N	ADD	166590	1.03116	0.0101201	1.01091	1.05182	3.03249	0.00242544	.
5	9	21350050	9:21350050:T:C	T	C	N	C	T	T	21736.5	121943	0.431237	0.425239	0.432324	0.99617	N	ADD	166590	0.970256	0.00996363	0.951492	0.98939	-3.03057	0.00244095	.
5	9	21225570	9:21225570:C:T	C	T	N	C	T	T	22440.3	121957	0.433393	0.439008	0.432375	0.96607	N	ADD	166590	1.03107	0.0100992	1.01086	1.05168	3.02933	0.00245098	.
5	9	21231908	9:21231908:C:A	C	A	N	C	A	A	22376.6	121632	0.432224	0.437761	0.431221	0.970127	N	ADD	166590	1.03101	0.0100828	1.01083	1.05159	3.02877	0.00245552	.
5	9	21229327	9:21229327:A:C	A	C	N	A	C	C	22374.9	121623	0.432192	0.437728	0.431189	0.968745	N	ADD	166590	1.03103	0.0100901	1.01084	1.05162	3.02825	0.00245976	.
5	9	21229184	9:21229184:C:T	C	T	N	C	T	T	22378.4	121642	0.432261	0.437797	0.431258	0.968793	N	ADD	166590	1.03102	0.0100898	1.01083	1.05161	3.02797	0.002462	.
5	9	21857244	9:21857244:A:G	A	G	N	G	A	A	22404.4	123019	0.436471	0.438305	0.436139	1.00782	N	ADD	166590	1.03863	0.0125191	1.01345	1.06443	3.02731	0.00246744	.
5	9	21232423	9:21232423:A:G	A	G	N	A	G	G	22363.8	121563	0.431979	0.437511	0.430977	0.970797	N	ADD	166590	1.03098	0.0100797	1.01082	1.05155	3.02727	0.00246773	.
5	9	21228987	9:21228987:C:A	C	A	N	C	A	A	22379	121646	0.432274	0.437809	0.431271	0.968754	N	ADD	166590	1.03102	0.0100899	1.01083	1.05161	3.02723	0.00246807	.
5	9	21228765	9:21228765:A:T	A	T	N	A	T	T	22379.2	121647	0.432278	0.437811	0.431275	0.968698	N	ADD	166590	1.03101	0.0100902	1.01082	1.0516	3.02661	0.00247314	.
5	9	21228040	9:21228040:C:G	C	G	N	C	G	G	22384.3	121676	0.432381	0.437913	0.431378	0.967955	N	ADD	166590	1.03102	0.0100939	1.01082	1.05162	3.02644	0.0024745	.
5	9	21228378	9:21228378:G:T	G	T	N	G	T	T	22379.5	121649	0.432286	0.437819	0.431283	0.968574	N	ADD	166590	1.03101	0.0100909	1.01082	1.0516	3.02641	0.00247475	.
5	9	21232307	9:21232307:C:T	C	T	N	C	T	T	22373.2	121613	0.432158	0.437695	0.431155	0.970561	N	ADD	166590	1.03098	0.0100807	1.01081	1.05155	3.02613	0.00247702	.
5	9	21228183	9:21228183:C:G	C	G	N	C	G	G	22380.4	121655	0.432304	0.437835	0.431301	0.968356	N	ADD	166590	1.03101	0.010092	1.01081	1.0516	3.02564	0.00248105	.
5	9	21228182	9:21228182:G:T	G	T	N	G	T	T	22380.5	121655	0.432306	0.437837	0.431303	0.968343	N	ADD	166590	1.031	0.0100921	1.01081	1.0516	3.02548	0.00248236	.
5	9	21232145	9:21232145:A:C	A	C	N	A	C	C	22365	121571	0.432006	0.437534	0.431005	0.970556	N	ADD	166590	1.03096	0.0100809	1.01079	1.05154	3.02496	0.00248669	.
5	9	21226588	9:21226588:A:T	A	T	N	A	T	T	22377.8	121643	0.432262	0.437786	0.43126	0.967356	N	ADD	166590	1.031	0.0100973	1.01079	1.0516	3.02317	0.00250139	.
5	9	21344320	9:21344320:C:T	C	T	N	C	T	T	21693.5	121718	0.430431	0.424397	0.431525	0.998396	N	ADD	166590	0.970349	0.00995766	0.951594	0.989473	-3.02276	0.00250477	.
5	9	21225958	9:21225958:C:A	C	A	N	C	A	A	22445.7	121991	0.433508	0.439114	0.432492	0.966526	N	ADD	166590	1.03098	0.0100965	1.01078	1.05159	3.02212	0.00251008	.
5	9	21227086	9:21227086:T:C	T	C	N	T	C	C	22372.5	121615	0.43216	0.43768	0.43116	0.967786	N	ADD	166590	1.03096	0.0100954	1.01077	1.05157	3.02064	0.00252242	.
5	9	21232019	9:21232019:G:A	G	A	N	G	A	A	22342.6	121452	0.431582	0.437096	0.430583	0.971635	N	ADD	166590	1.03086	0.0100767	1.0107	1.05142	3.01592	0.00256198	.
5	9	21924423	9:21924423:G:A	G	A	N	A	G	G	3009.2	17524.9	0.0616307	0.05887	0.0621309	0.993801	N	ADD	166590	0.938328	0.0211126	0.900293	0.977971	-3.01503	0.0025695	.
5	9	21067783	9:21067783:TC:T	TC	T	N	TC	T	T	4271.09	24529.8	0.0864425	0.0835569	0.0869654	1.00482	N	ADD	166590	0.948411	0.0175909	0.91627	0.981681	-3.01104	0.00260357	.
5	9	21937875	9:21937875:A:G	A	G	N	G	A	A	2949.12	17179.7	0.0604141	0.0576947	0.0609069	0.986927	N	ADD	166590	0.937738	0.0213822	0.899251	0.977872	-3.00648	0.00264295	.
5	9	21228497	9:21228497:T:C	T	C	N	T	C	C	22344.3	121470	0.431643	0.43713	0.430648	0.969575	N	ADD	166590	1.03078	0.0100877	1.0106	1.05136	3.00501	0.00265574	.
5	9	21225059	9:21225059:C:A	C	A	N	C	A	A	22442.4	121984	0.433479	0.439048	0.43247	0.96614	N	ADD	166590	1.0308	0.0100986	1.0106	1.05141	3.0043	0.00266195	.
5	9	21227622	9:21227622:A:C	A	C	N	A	C	C	22356.3	121530	0.431857	0.437364	0.430859	0.967315	N	ADD	166590	1.03079	0.0100993	1.01058	1.05139	3.00236	0.00267892	.
5	9	21226529	9:21226529:A:C	A	C	N	A	C	C	22350.6	121508	0.431773	0.437253	0.43078	0.968064	N	ADD	166590	1.03076	0.0100952	1.01056	1.05136	3.00101	0.0026909	.
5	9	21201211	9:21201211:TAAAC:T	TAAAC	T	N	T	TAAAC	TAAAC	7788.14	44219.5	0.156095	0.152362	0.156771	0.969619	N	ADD	166590	0.958801	0.014025	0.932804	0.985522	-2.99978	0.00270171	.
5	9	21225663	9:21225663:T:TA	T	TA	N	T	TA	TA	22412.9	121823	0.432908	0.438471	0.4319	0.967479	N	ADD	166590	1.03073	0.0100933	1.01054	1.05133	2.99921	0.00270685	.
5	9	22656346	9:22656346:A:G	A	G	N	G	A	A	19708.3	110716	0.391453	0.385559	0.392521	0.996052	N	ADD	166590	0.970064	0.0101407	0.950974	0.989537	-2.99718	0.00272491	.
5	9	21194032	9:21194032:G:T	G	T	N	T	G	G	7777.79	44167.6	0.155908	0.15216	0.156587	0.977602	N	ADD	166590	0.958981	0.0139756	0.93307	0.985613	-2.99691	0.00272732	.
5	9	21193639	9:21193639:T:C	T	C	N	C	T	T	7777.64	44167.2	0.155906	0.152157	0.156586	0.978	N	ADD	166590	0.958992	0.0139729	0.933085	0.985618	-2.99672	0.00272901	.
5	9	21063183	9:21063183:G:A	G	A	N	A	G	G	4271.33	24526.7	0.086434	0.0835616	0.0869545	1.00679	N	ADD	166590	0.948714	0.0175739	0.916593	0.981961	-2.9958	0.00273726	.
5	9	21196010	9:21196010:T:A	T	A	N	A	T	T	7778.37	44167.8	0.15591	0.152171	0.156588	0.976278	N	ADD	166590	0.958999	0.0139848	0.93307	0.985649	-2.99361	0.00275695	.
5	9	21063722	9:21063722:G:T	G	T	N	T	G	G	4271.21	24524.7	0.0864276	0.0835592	0.0869474	1.00644	N	ADD	166590	0.948771	0.0175775	0.916642	0.982027	-2.99176	0.00277376	.
5	9	22655723	9:22655723:A:G	A	G	N	G	A	A	19719.5	110769	0.391646	0.385779	0.392709	0.996442	N	ADD	166590	0.970139	0.0101375	0.951053	0.989607	-2.99048	0.00278537	.
5	9	21852181	9:21852181:G:T	G	T	N	T	G	G	11561.3	63275.8	0.224615	0.226178	0.224331	1.0022	N	ADD	166590	1.03871	0.0127028	1.01317	1.06489	2.98978	0.0027918	.
5	9	21054134	9:21054134:T:C	T	C	N	T	C	C	4291.42	24636.8	0.0868247	0.0839546	0.0873448	1.00383	N	ADD	166590	0.948902	0.0175638	0.916793	0.982136	-2.98624	0.00282434	.
5	9	21201310	9:21201310:T:C	T	C	N	C	T	T	7803.11	44295.6	0.156368	0.152655	0.157041	0.971498	N	ADD	166590	0.959056	0.0140019	0.933094	0.98574	-2.98574	0.00282893	.
5	9	21224697	9:21224697:G:C	G	C	N	G	C	C	22409.4	121813	0.432868	0.438402	0.431865	0.967371	N	ADD	166590	1.03059	0.010094	1.0104	1.05118	2.98527	0.0028333	.
5	9	21222892	9:21222892:C:A	C	A	N	C	A	A	22419.1	121867	0.433059	0.438592	0.432056	0.965503	N	ADD	166590	1.03062	0.010103	1.01041	1.05123	2.98497	0.00283605	.
5	9	21222890	9:21222890:T:G	T	G	N	T	G	G	22419.1	121868	0.43306	0.438592	0.432057	0.965492	N	ADD	166590	1.03061	0.010103	1.0104	1.05122	2.98438	0.00284156	.
5	9	21196375	9:21196375:C:G	C	G	N	G	C	C	7777.33	44154.9	0.155868	0.152151	0.156542	0.976071	N	ADD	166590	0.95913	0.0139876	0.933193	0.985789	-2.98326	0.00285199	.
5	9	21223285	9:21223285:A:T	A	T	N	A	T	T	22406.8	121803	0.432827	0.438353	0.431826	0.966817	N	ADD	166590	1.03056	0.010097	1.01037	1.05116	2.98179	0.0028657	.
5	9	21201703	9:21201703:T:C	T	C	N	C	T	T	7810.96	44336.1	0.156513	0.152809	0.157185	0.970614	N	ADD	166590	0.959108	0.0140028	0.933143	0.985795	-2.98167	0.00286681	.
5	9	21221406	9:21221406:A:G	A	G	N	A	G	G	22404.4	121786	0.432771	0.438305	0.431769	0.966226	N	ADD	166590	1.03056	0.0101001	1.01036	1.05117	2.98084	0.00287462	.
5	9	21052663	9:21052663:G:A	G	A	N	G	A	A	4279.29	24569.4	0.0865859	0.0837173	0.0871057	1.00686	N	ADD	166590	0.949026	0.0175588	0.916921	0.982255	-2.97965	0.00288582	.
5	9	22649583	9:22649583:A:T	A	T	N	T	A	A	19745.4	110893	0.392094	0.386286	0.393147	1.00255	N	ADD	166590	0.970347	0.0101026	0.951322	0.989752	-2.97959	0.00288636	.
5	9	21201255	9:21201255:AG:A	AG	A	N	A	AG	AG	7777.27	44151	0.155856	0.152149	0.156528	0.972573	N	ADD	166590	0.959119	0.0140125	0.933136	0.985825	-2.97881	0.00289368	.
5	9	21220795	9:21220795:A:G	A	G	N	A	G	G	22404.8	121790	0.432785	0.438314	0.431783	0.96601	N	ADD	166590	1.03054	0.0101013	1.01033	1.05114	2.97784	0.00290285	.
5	9	21199391	9:21199391:G:A	G	A	N	A	G	G	7801.29	44280.6	0.156318	0.152619	0.156988	0.972684	N	ADD	166590	0.959191	0.013995	0.933239	0.985866	-2.9771	0.00290993	.
5	9	21199746	9:21199746:G:A	G	A	N	A	G	G	7800.45	44275.4	0.156299	0.152603	0.156969	0.972585	N	ADD	166590	0.959199	0.0139964	0.933244	0.985877	-2.97624	0.00291809	.
5	9	21199739	9:21199739:T:A	T	A	N	A	T	T	7777.82	44151.1	0.155858	0.15216	0.156529	0.973907	N	ADD	166590	0.959184	0.014003	0.933217	0.985874	-2.97595	0.00292079	.
5	9	21219974	9:21219974:A:G	A	G	N	A	G	G	22405.2	121793	0.432795	0.43832	0.431794	0.965805	N	ADD	166590	1.03052	0.0101023	1.01032	1.05113	2.9759	0.00292131	.
5	9	21199099	9:21199099:A:G	A	G	N	G	A	A	7778.03	44152.6	0.155864	0.152164	0.156534	0.974293	N	ADD	166590	0.959194	0.0140001	0.933232	0.985879	-2.97582	0.00292206	.
5	9	21200879	9:21200879:C:T	C	T	N	T	C	C	7809.16	44322.7	0.156467	0.152773	0.157137	0.970722	N	ADD	166590	0.95919	0.0140035	0.933222	0.985881	-2.97541	0.00292601	.
5	9	21199967	9:21199967:A:C	A	C	N	C	A	A	7800.95	44277.6	0.156308	0.152613	0.156977	0.972377	N	ADD	166590	0.959209	0.0139975	0.933251	0.985888	-2.97529	0.00292713	.
5	9	21249822	9:21249822:T:A	T	A	N	T	A	A	22826.7	124018	0.440737	0.446566	0.43968	0.99188	N	ADD	166590	1.03005	0.00995512	1.01014	1.05034	2.97361	0.00294315	.
5	9	21218873	9:21218873:A:T	A	T	N	A	T	T	22404.7	121792	0.432791	0.438312	0.43179	0.965543	N	ADD	166590	1.0305	0.0101038	1.01029	1.05111	2.97331	0.00294609	.
5	9	21228701	9:21228701:TATAA:T	TATAA	T	N	TATAA	T	T	22369.6	121635	0.432214	0.437623	0.431233	0.968863	N	ADD	166590	1.03045	0.0100892	1.01027	1.05103	2.973	0.00294909	.
5	9	21244508	9:21244508:G:A	G	A	N	G	A	A	22844.7	124127	0.441117	0.446919	0.440065	0.98734	N	ADD	166590	1.03005	0.00997752	1.0101	1.05039	2.96731	0.00300418	.
5	9	21852191	9:21852191:T:C	T	C	N	C	T	T	11578.7	63387.4	0.225002	0.226517	0.224727	1.0027	N	ADD	166590	1.03831	0.0126886	1.0128	1.06445	2.96256	0.00305088	.
5	9	21055413	9:21055413:T:G	T	G	N	T	G	G	4275.41	24535.3	0.0864721	0.0836413	0.086985	1.00804	N	ADD	166590	0.949359	0.0175571	0.917246	0.982596	-2.95996	0.00307683	.
5	9	21221005	9:21221005:G:A	G	A	N	G	A	A	22431	121955	0.433357	0.438825	0.432366	0.965178	N	ADD	166590	1.03035	0.0101047	1.01015	1.05096	2.95932	0.0030832	.
5	9	21054863	9:21054863:G:GGTTT	G	GGTTT	N	G	GGTTT	GGTTT	4300.47	24679	0.0869783	0.0841315	0.0874942	1.00319	N	ADD	166590	0.949432	0.0175529	0.917324	0.982664	-2.95629	0.00311366	.
5	9	21232811	9:21232811:T:C	T	C	N	T	C	C	22431.8	121966	0.433393	0.438841	0.432406	0.970288	N	ADD	166590	1.0302	0.0100772	1.01005	1.05075	2.95275	0.00314961	.
5	9	21216334	9:21216334:T:C	T	C	N	T	C	C	22399.3	121776	0.432726	0.438205	0.431733	0.965088	N	ADD	166590	1.03028	0.0101065	1.01008	1.05089	2.95192	0.00315809	.
5	9	21216028	9:21216028:C:T	C	T	N	C	T	T	22390.1	121727	0.43255	0.438026	0.431558	0.964582	N	ADD	166590	1.03029	0.0101097	1.01007	1.0509	2.95128	0.00316456	.
5	9	21253151	9:21253151:G:C	G	C	N	G	C	C	22737.2	123530	0.439004	0.444816	0.437951	0.999141	N	ADD	166590	1.0297	0.00992237	1.00987	1.04992	2.94998	0.00317789	.
5	9	21923009	9:21923009:C:T	C	T	N	T	C	C	3051.4	17729.2	0.0623704	0.0596956	0.0628551	0.992589	N	ADD	166590	0.9401	0.0209751	0.902235	0.979553	-2.9449	0.00323061	.
5	9	21931558	9:21931558:G:A	G	A	N	A	G	G	3003.72	17478	0.0614733	0.0587628	0.0619645	0.995971	N	ADD	166590	0.939825	0.0211064	0.90174	0.979519	-2.94041	0.00327779	.
5	9	21233866	9:21233866:A:C	A	C	N	A	C	C	22988.1	124989	0.444136	0.449725	0.443123	0.972818	N	ADD	166590	1.02997	0.0100524	1.00988	1.05047	2.93804	0.0033029	.
5	9	21233024	9:21233024:A:G	A	G	N	A	G	G	22991.3	125008	0.444203	0.449786	0.443192	0.972224	N	ADD	166590	1.02995	0.0100554	1.00985	1.05045	2.93432	0.00334284	.
5	9	21923505	9:21923505:C:G	C	G	N	G	C	C	3042.85	17679.6	0.0621959	0.0595284	0.0626793	0.995593	N	ADD	166590	0.940342	0.0209716	0.902474	0.979799	-2.93307	0.00335624	.
5	9	21236589	9:21236589:T:C	T	C	N	T	C	C	22972.7	124904	0.443835	0.449422	0.442822	0.974922	N	ADD	166590	1.02985	0.0100422	1.00978	1.05032	2.92902	0.00340034	.
5	9	21848531	9:21848531:G:A	G	A	N	A	G	G	11627	63669.5	0.225993	0.227464	0.225727	0.993856	N	ADD	166590	1.03804	0.0127594	1.01241	1.06433	2.92639	0.00342923	.
5	9	21233997	9:21233997:A:G	A	G	N	A	G	G	22994.9	125041	0.444312	0.449857	0.443307	0.972716	N	ADD	166590	1.02984	0.0100529	1.00975	1.05034	2.92524	0.00344185	.
5	9	21935807	9:21935807:G:A	G	A	N	A	G	G	2990.07	17390.5	0.0611699	0.0584958	0.0616545	1.00141	N	ADD	166590	0.940227	0.0210736	0.902184	0.979875	-2.9247	0.00344793	.
5	9	21191463	9:21191463:G:A	G	A	N	G	A	A	22226.9	120822	0.429343	0.434833	0.428348	0.980902	N	ADD	166590	1.02974	0.0100365	1.00969	1.0502	2.92042	0.00349559	.
5	9	21233572	9:21233572:C:CAG	C	CAG	N	C	CAG	CAG	22963.4	124866	0.443691	0.449241	0.442686	0.973501	N	ADD	166590	1.02975	0.01005	1.00966	1.05023	2.91686	0.00353577	.
5	9	21227651	9:21227651:A:G	A	G	N	A	G	G	22503.2	122396	0.434899	0.440237	0.433932	0.961873	N	ADD	166590	1.02994	0.0101194	1.00971	1.05057	2.91494	0.00355761	.
5	9	21181213	9:21181213:A:C	A	C	N	A	C	C	22216.6	120751	0.429101	0.434631	0.428099	0.992908	N	ADD	166590	1.02941	0.00997596	1.00948	1.04974	2.90555	0.00366609	.
5	9	21819093	9:21819093:T:C	T	C	N	C	T	T	10914.7	60481.9	0.214288	0.213529	0.214426	0.880507	N	ADD	166590	0.960363	0.0139222	0.934512	0.986929	-2.90498	0.00367278	.
5	9	21853339	9:21853339:A:G	A	G	N	G	A	A	11438.5	62556.1	0.222086	0.223775	0.22178	1.00648	N	ADD	166590	1.03757	0.0126983	1.01207	1.06372	2.90444	0.00367909	.
5	9	21937351	9:21937351:T:C	T	C	N	C	T	T	3007.31	17460.1	0.0614305	0.058833	0.0619012	0.987297	N	ADD	166590	0.940402	0.0211762	0.90217	0.980255	-2.90172	0.00371119	.
5	9	21933125	9:21933125:G:C	G	C	N	C	G	G	3006.76	17473.2	0.0614683	0.0588223	0.0619478	0.999437	N	ADD	166590	0.940802	0.0210419	0.902792	0.980413	-2.90004	0.00373115	.
5	9	21246311	9:21246311:A:G	A	G	N	A	G	G	22743.2	123585	0.439186	0.444932	0.438144	0.990553	N	ADD	166590	1.02933	0.00996991	1.00941	1.04964	2.89937	0.00373913	.
5	9	21242249	9:21242249:T:A	T	A	N	T	A	A	22749.9	123628	0.439335	0.445064	0.438297	0.987813	N	ADD	166590	1.02929	0.00998363	1.00935	1.04963	2.89191	0.00382912	.
5	9	21242685	9:21242685:G:T	G	T	N	G	T	T	22749.2	123624	0.439322	0.44505	0.438284	0.988117	N	ADD	166590	1.02929	0.0099821	1.00934	1.04962	2.89166	0.00383208	.
5	9	21193170	9:21193170:A:G	A	G	N	A	G	G	7187.08	38600	0.137425	0.140603	0.136848	0.941408	N	ADD	166590	1.04291	0.0145666	1.01356	1.07311	2.88428	0.00392311	.
5	9	21193872	9:21193872:T:A	T	A	N	T	A	A	7189.05	38611.6	0.137465	0.140642	0.136889	0.939966	N	ADD	166590	1.04293	0.0145758	1.01356	1.07316	2.88408	0.00392561	.
5	9	21193114	9:21193114:C:T	C	T	N	C	T	T	7202.86	38686	0.13773	0.140912	0.137153	0.93952	N	ADD	166590	1.04291	0.0145676	1.01355	1.07312	2.88408	0.00392564	.
5	9	21193176	9:21193176:G:A	G	A	N	G	A	A	7187.09	38600.8	0.137427	0.140604	0.136851	0.941361	N	ADD	166590	1.04289	0.0145669	1.01353	1.07309	2.88282	0.00394134	.
5	9	21342332	9:21342332:G:A	G	A	N	G	A	A	21898.8	122689	0.433964	0.428414	0.43497	0.999743	N	ADD	166590	0.97176	0.00993812	0.953015	0.990874	-2.88249	0.00394546	.
5	9	21936381	9:21936381:T:C	T	C	N	C	T	T	2999.17	17428.7	0.0613119	0.0586738	0.06179	1.00322	N	ADD	166590	0.941221	0.0210254	0.903223	0.980818	-2.88115	0.00396232	.
5	9	21250292	9:21250292:G:C	G	C	N	G	C	C	22749.2	123635	0.439356	0.445051	0.438324	0.994137	N	ADD	166590	1.02905	0.00995077	1.00918	1.04932	2.87819	0.00399965	.
5	9	21060758	9:21060758:A:AT	A	AT	N	A	AT	AT	4257.38	24414.5	0.0860553	0.0832887	0.0865566	1.00794	N	ADD	166590	0.950636	0.0175896	0.918421	0.983981	-2.87808	0.00400109	.
5	9	21260851	9:21260851:A:G	A	G	N	A	G	G	23361.6	127141	0.451716	0.457032	0.450752	0.985485	N	ADD	166590	1.02915	0.00998962	1.0092	1.0495	2.87637	0.00402283	.
5	9	21845308	9:21845308:A:G	A	G	N	G	A	A	11627.4	63709.2	0.226114	0.227471	0.225868	0.989881	N	ADD	166590	1.03744	0.0127932	1.01175	1.06378	2.87292	0.004067	.
5	9	21059531	9:21059531:A:G	A	G	N	A	G	G	4257.61	24413.8	0.0860538	0.0832931	0.0865541	1.00873	N	ADD	166590	0.950779	0.0175828	0.918572	0.984116	-2.87062	0.00409665	.
5	9	21926310	9:21926310:C:T	C	T	N	T	C	C	3055.81	17738.5	0.0624115	0.0597818	0.0628881	0.996596	N	ADD	166590	0.941733	0.0209193	0.903902	0.981148	-2.86976	0.00410781	.
5	9	21851838	9:21851838:C:A	C	A	N	A	C	C	10388.7	56899.1	0.201956	0.203238	0.201724	1.00132	N	ADD	166590	1.03818	0.0130688	1.01192	1.06511	2.86695	0.00414446	.
5	9	21925993	9:21925993:G:A	G	A	N	A	G	G	3059.2	17758.7	0.0624824	0.0598482	0.0629598	0.99626	N	ADD	166590	0.941823	0.0209117	0.904001	0.981227	-2.86625	0.00415368	.
5	9	21366908	9:21366908:C:T	C	T	N	T	C	C	22596.5	126504	0.447508	0.442063	0.448495	1.00326	N	ADD	166590	0.972062	0.00989007	0.953401	0.991089	-2.86503	0.0041697	.
5	9	21366894	9:21366894:C:T	C	T	N	T	C	C	22596.3	126503	0.447502	0.442059	0.448489	1.00339	N	ADD	166590	0.972076	0.00988942	0.953416	0.991102	-2.86377	0.0041863	.
5	9	21191169	9:21191169:T:G	T	G	N	T	G	G	22026.5	119735	0.42548	0.430913	0.424496	0.974852	N	ADD	166590	1.02927	0.0100762	1.00915	1.0498	2.86364	0.00418797	.
5	9	21255150	9:21255150:A:G	A	G	N	A	G	G	22663.1	123158	0.437665	0.443367	0.436632	1.00367	N	ADD	166590	1.02876	0.0099066	1.00897	1.04893	2.86186	0.00421164	.
5	9	21255196	9:21255196:C:T	C	T	N	C	T	T	22663.8	123162	0.437678	0.443379	0.436645	1.00361	N	ADD	166590	1.02875	0.00990686	1.00897	1.04892	2.86122	0.00422014	.
5	9	21253684	9:21253684:T:G	T	G	N	T	G	G	22663.5	123162	0.437679	0.443373	0.436647	1.00247	N	ADD	166590	1.02875	0.00991249	1.00895	1.04893	2.85925	0.00424639	.
5	9	21339969	9:21339969:C:A	C	A	N	A	C	C	21814.1	122246	0.432378	0.426757	0.433397	1.00176	N	ADD	166590	0.972003	0.00993653	0.953256	0.991119	-2.85775	0.00426661	.
5	9	21929362	9:21929362:C:T	C	T	N	T	C	C	3052.8	17717.2	0.0623388	0.059723	0.0628128	0.995648	N	ADD	166590	0.941972	0.0209398	0.904095	0.981436	-2.85482	0.00430619	.
5	9	21920392	9:21920392:T:G	T	G	N	G	T	T	3073.54	17828.6	0.0627352	0.0601287	0.0632075	0.991585	N	ADD	166590	0.942179	0.020929	0.904313	0.981631	-2.84581	0.00442983	.
5	9	21258179	9:21258179:G:T	G	T	N	G	T	T	22665.6	123195	0.437784	0.443416	0.436763	0.999733	N	ADD	166590	1.02864	0.00992608	1.00882	1.04885	2.84507	0.00444022	.
5	9	21259526	9:21259526:T:C	T	C	N	T	C	C	22677.7	123254	0.437998	0.443652	0.436973	0.997948	N	ADD	166590	1.02865	0.0099347	1.00881	1.04887	2.84301	0.00446899	.
5	9	21839188	9:21839188:A:T	A	T	N	A	T	T	20024.7	109980	0.390195	0.391751	0.389912	0.945526	N	ADD	166590	0.960529	0.0142043	0.934157	0.987646	-2.83511	0.00458096	.
5	9	22500573	9:22500573:G:T	G	T	N	T	G	G	6657.48	35527.3	0.126613	0.130243	0.125955	0.870385	N	ADD	166590	1.04537	0.0156684	1.01376	1.07797	2.83199	0.00462594	.
5	9	21187311	9:21187311:C:T	C	T	N	C	T	T	7170.2	38490.3	0.137045	0.140273	0.13646	0.959722	N	ADD	166590	1.04172	0.0144384	1.01266	1.07162	2.83109	0.00463902	.
5	9	21187928	9:21187928:T:C	T	C	N	C	T	T	7086.03	38040.4	0.135442	0.138626	0.134865	0.953766	N	ADD	166590	1.04207	0.0145575	1.01276	1.07223	2.83087	0.00464214	.
5	9	21340786	9:21340786:C:A	C	A	N	A	C	C	21848.6	122398	0.432938	0.427433	0.433935	1.00435	N	ADD	166590	0.972341	0.00992031	0.953618	0.991431	-2.82743	0.00469238	.
5	9	21900174	9:21900174:C:G	C	G	N	G	C	C	2891.93	16837.9	0.0592166	0.0565758	0.0596952	0.979152	N	ADD	166590	0.941127	0.0216669	0.901998	0.981954	-2.80044	0.00510331	.
5	9	21855038	9:21855038:G:A	G	A	N	A	G	G	11344.3	62088.5	0.2204	0.221933	0.220122	1.00835	N	ADD	166590	1.03631	0.0127377	1.01076	1.06251	2.79995	0.00511104	.
5	9	21288176	9:21288176:G:A	G	A	N	A	G	G	7641.54	41083.9	0.146244	0.149494	0.145655	0.883064	N	ADD	166590	1.04179	0.014658	1.01228	1.07215	2.79273	0.00522649	.
5	9	21012745	9:21012745:G:A	G	A	N	G	A	A	13214.2	71664.3	0.254753	0.258514	0.254071	1.00811	N	ADD	166590	1.03162	0.0111548	1.00931	1.05442	2.79072	0.00525909	.
5	9	21854159	9:21854159:T:C	T	C	N	C	T	T	11341.2	62078.1	0.220359	0.221872	0.220085	1.00432	N	ADD	166590	1.03621	0.0127604	1.01061	1.06245	2.78737	0.00531385	.
5	9	21193795	9:21193795:T:C	T	C	N	T	C	C	7269.38	39088.6	0.139138	0.142213	0.138581	0.932857	N	ADD	166590	1.04141	0.0145598	1.01212	1.07156	2.78707	0.00531866	.
5	9	22166542	9:22166542:G:A	G	A	N	A	G	G	19396.6	108230	0.383056	0.379462	0.383707	0.993108	N	ADD	166590	0.971877	0.0102369	0.952571	0.991573	-2.78661	0.00532624	.
5	9	21122023	9:21122023:C:T	C	T	N	T	C	C	19049.8	103186	0.366875	0.372677	0.365824	0.984256	N	ADD	166590	1.02881	0.0102306	1.00838	1.04965	2.77611	0.00550141	.
5	9	22644110	9:22644110:A:G	A	G	N	G	A	A	20062.4	112531	0.397962	0.392487	0.398954	1.0044	N	ADD	166590	0.972632	0.0100532	0.953655	0.991987	-2.76028	0.00577527	.
5	9	21168306	9:21168306:G:C	G	C	N	G	C	C	7022.29	37702.6	0.134236	0.13738	0.133667	0.985476	N	ADD	166590	1.04047	0.0143795	1.01156	1.07022	2.75929	0.00579263	.
5	9	21940017	9:21940017:C:T	C	T	N	C	T	T	14930.9	84825.8	0.299408	0.292098	0.300732	0.691846	N	ADD	166590	0.964143	0.0132478	0.939431	0.989505	-2.75636	0.00584488	.
5	9	21347828	9:21347828:T:C	T	C	N	C	T	T	7120.02	40589.2	0.143193	0.139291	0.143901	0.993615	N	ADD	166590	0.961448	0.0142956	0.934883	0.988768	-2.75014	0.00595701	.
5	9	21343741	9:21343741:A:C	A	C	N	C	A	A	7140.18	40696.3	0.143575	0.139686	0.14428	0.992823	N	ADD	166590	0.961532	0.0142827	0.934989	0.988829	-2.74649	0.00602366	.
5	9	21266066	9:21266066:T:A	T	A	N	T	A	A	25551.1	139198	0.494475	0.499865	0.493498	0.983174	N	ADD	166590	1.0276	0.00992814	1.0078	1.04779	2.74259	0.0060957	.
5	9	21491171	9:21491171:G:A	G	A	N	G	A	A	4716.25	25185.5	0.0897465	0.0922657	0.08929	1.00006	N	ADD	166590	1.04783	0.0170519	1.01339	1.08344	2.74007	0.00614252	.
5	9	22645049	9:22645049:G:GT	G	GT	N	GT	G	G	20071.5	112572	0.398115	0.392666	0.399102	1.00262	N	ADD	166590	0.972824	0.0100613	0.953828	0.992198	-2.73845	0.00617297	.
5	9	21011287	9:21011287:T:C	T	C	N	C	T	T	13204.8	71646.6	0.254672	0.258331	0.254008	1.00822	N	ADD	166590	1.03101	0.0111568	1.00871	1.05381	2.7376	0.00618892	.
5	9	21267134	9:21267134:A:C	A	C	N	A	C	C	25566.4	139299	0.494823	0.500164	0.493855	0.981397	N	ADD	166590	1.02757	0.00993618	1.00775	1.04778	2.73706	0.00619902	.
5	9	22644274	9:22644274:T:A	T	A	N	A	T	T	20028.2	112353	0.397327	0.391818	0.398325	1.00386	N	ADD	166590	0.972847	0.0100593	0.953855	0.992218	-2.73658	0.00620813	.
5	9	21266378	9:21266378:A:C	A	C	N	A	C	C	25548.9	139192	0.494449	0.499822	0.493475	0.983564	N	ADD	166590	1.02753	0.00992613	1.00773	1.04772	2.73618	0.00621573	.
5	9	21199680	9:21199680:G:T	G	T	N	T	G	G	7097.85	38168.8	0.135862	0.138858	0.13532	0.927377	N	ADD	166590	1.04118	0.0147509	1.0115	1.07172	2.73546	0.00622937	.
5	9	21297939	9:21297939:C:T	C	T	N	T	C	C	7912.95	42600.5	0.15161	0.154804	0.151031	0.882841	N	ADD	166590	1.04029	0.0144508	1.01124	1.07018	2.73359	0.00626482	.
5	9	21012170	9:21012170:G:A	G	A	N	G	A	A	13209	71673.4	0.254764	0.258412	0.254103	1.00824	N	ADD	166590	1.03092	0.0111556	1.00862	1.05371	2.72949	0.00634325	.
5	9	21267087	9:21267087:T:C	T	C	N	T	C	C	25562.3	139285	0.49477	0.500084	0.493807	0.981215	N	ADD	166590	1.02747	0.00993727	1.00765	1.04767	2.72669	0.0063973	.
5	9	21014482	9:21014482:C:G	C	G	N	G	C	C	13196.6	71610.9	0.25454	0.25817	0.253882	1.01002	N	ADD	166590	1.03084	0.0111492	1.00856	1.05362	2.72457	0.00643861	.
5	9	21266497	9:21266497:C:G	C	G	N	C	G	G	25544.7	139177	0.494394	0.499739	0.493425	0.983423	N	ADD	166590	1.02741	0.00992682	1.00761	1.04759	2.72364	0.00645673	.
5	9	21359501	9:21359501:A:G	A	G	N	G	A	A	7149.08	40739.1	0.143731	0.13986	0.144432	0.991714	N	ADD	166590	0.961888	0.0142857	0.935329	0.9892	-2.72005	0.00652727	.
5	9	21273755	9:21273755:G:A	G	A	N	G	A	A	25503.5	138976	0.493666	0.498934	0.492711	0.97797	N	ADD	166590	1.0274	0.00995132	1.00756	1.04764	2.71643	0.00659909	.
5	9	21353316	9:21353316:C:G	C	G	N	G	C	C	7121.62	40584.7	0.143185	0.139323	0.143885	0.993643	N	ADD	166590	0.961956	0.0142948	0.935379	0.989289	-2.71331	0.00666141	.
5	9	22638319	9:22638319:TC:T	TC	T	N	T	TC	TC	20102	112731	0.398683	0.393263	0.399666	1.00102	N	ADD	166590	0.973074	0.0100671	0.954062	0.992465	-2.7113	0.0067019	.
5	9	21272610	9:21272610:A:T	A	T	N	A	T	T	25463.2	138752	0.492871	0.498144	0.491916	0.979005	N	ADD	166590	1.02732	0.00994771	1.00749	1.04755	2.70971	0.00673427	.
5	9	21273141	9:21273141:C:T	C	T	N	C	T	T	25466.3	138773	0.492943	0.498206	0.49199	0.979505	N	ADD	166590	1.02728	0.00994513	1.00745	1.0475	2.70627	0.00680438	.
5	9	21270394	9:21270394:C:A	C	A	N	C	A	A	25731.3	140232	0.49812	0.503391	0.497165	0.982289	N	ADD	166590	1.02723	0.00993242	1.00743	1.04742	2.70487	0.0068331	.
5	9	21170595	9:21170595:G:A	G	A	N	G	A	A	5615.32	29957	0.106766	0.109854	0.106207	0.982157	N	ADD	166590	1.04384	0.0158627	1.01188	1.0768	2.70473	0.00683599	.
5	9	21856685	9:21856685:A:G	A	G	N	G	A	A	9948.55	54398.2	0.193129	0.194627	0.192857	1.00023	N	ADD	166590	1.03628	0.0132235	1.00977	1.06349	2.695	0.00703886	.
5	9	21017644	9:21017644:A:C	A	C	N	C	A	A	13189	71589.3	0.254452	0.258021	0.253805	1.01177	N	ADD	166590	1.03047	0.0111416	1.00821	1.05322	2.69385	0.00706318	.
5	9	21493861	9:21493861:A:G	A	G	N	A	G	G	4688.8	25060.7	0.0892895	0.0917287	0.0888475	1.00178	N	ADD	166590	1.04702	0.0170807	1.01255	1.08267	2.69025	0.00713988	.
5	9	21277806	9:21277806:G:T	G	T	N	G	T	T	25488.1	138889	0.493358	0.498632	0.492402	0.98339	N	ADD	166590	1.02704	0.00992364	1.00725	1.04721	2.68834	0.00718088	.
5	9	21271997	9:21271997:C:T	C	T	N	C	T	T	25476	138846	0.493193	0.498396	0.49225	0.978574	N	ADD	166590	1.0271	0.00994993	1.00727	1.04733	2.68772	0.00719428	.
5	9	21207031	9:21207031:T:C	T	C	N	T	C	C	22345.1	121595	0.432019	0.437145	0.43109	0.966344	N	ADD	166590	1.02751	0.0101007	1.00737	1.04805	2.68653	0.0072198	.
5	9	21204222	9:21204222:C:G	C	G	N	C	G	G	22298.7	121321	0.431059	0.436237	0.43012	0.966094	N	ADD	166590	1.02752	0.0101045	1.00737	1.04807	2.6863	0.00722487	.
5	9	21270931	9:21270931:T:A	T	A	N	T	A	A	25557.8	139298	0.494795	0.499997	0.493853	0.977502	N	ADD	166590	1.0271	0.00995527	1.00725	1.04734	2.68586	0.00723428	.
5	9	21278463	9:21278463:A:G	A	G	N	A	G	G	25486.1	138881	0.493329	0.498594	0.492374	0.983635	N	ADD	166590	1.027	0.00992235	1.00722	1.04717	2.68526	0.00724738	.
5	9	21347252	9:21347252:A:T	A	T	N	T	A	A	6972.59	39709.8	0.140112	0.136407	0.140783	0.989619	N	ADD	166590	0.961976	0.0144367	0.935138	0.989585	-2.68518	0.00724903	.
5	9	21207037	9:21207037:A:T	A	T	N	A	T	T	22347.2	121608	0.432065	0.437187	0.431137	0.966283	N	ADD	166590	1.02748	0.0101009	1.00734	1.04803	2.6841	0.00727246	.
5	9	21266887	9:21266887:G:C	G	C	N	G	C	C	25531.4	139132	0.494219	0.49948	0.493265	0.982743	N	ADD	166590	1.02701	0.00993027	1.00721	1.04719	2.68347	0.00728617	.
5	9	21047733	9:21047733:T:A	T	A	N	T	A	A	7254.87	41364.8	0.145926	0.141929	0.14665	1.00307	N	ADD	166590	0.963199	0.0139787	0.937167	0.989953	-2.68236	0.00731055	.
5	9	21277748	9:21277748:A:G	A	G	N	A	G	G	25499.7	138960	0.493606	0.498859	0.492653	0.982432	N	ADD	166590	1.02694	0.00992849	1.00714	1.04711	2.67703	0.00742772	.
5	9	21208723	9:21208723:A:C	A	C	N	A	C	C	22338.2	121565	0.431908	0.43701	0.430983	0.966284	N	ADD	166590	1.02741	0.0101014	1.00726	1.04795	2.67654	0.0074387	.
5	9	21205287	9:21205287:T:TG	T	TG	N	T	TG	TG	22329.4	121517	0.431737	0.436838	0.430813	0.966747	N	ADD	166590	1.02731	0.0100994	1.00718	1.04785	2.66831	0.00762333	.
5	9	21207005	9:21207005:C:G	C	G	N	C	G	G	22334	121547	0.431842	0.436928	0.430921	0.966295	N	ADD	166590	1.02729	0.0101016	1.00715	1.04783	2.66536	0.00769056	.
5	9	21343049	9:21343049:GC:G	GC	G	N	G	GC	GC	7090.39	40375.7	0.142464	0.138712	0.143144	0.992997	N	ADD	166590	0.962572	0.0143257	0.935921	0.989982	-2.66277	0.00775014	.
5	9	21342951	9:21342951:G:A	G	A	N	A	G	G	7090.44	40375.7	0.142464	0.138713	0.143144	0.993028	N	ADD	166590	0.962581	0.0143254	0.935931	0.989991	-2.66216	0.00776401	.
5	9	21304057	9:21304057:A:G	A	G	N	A	G	G	25629.1	139687	0.496175	0.501391	0.49523	1.00244	N	ADD	166590	1.02646	0.00982836	1.00687	1.04642	2.65676	0.00788952	.
5	9	21856777	9:21856777:C:T	C	T	N	T	C	C	9779.93	53456.9	0.189798	0.191328	0.18952	1.00538	N	ADD	166590	1.03586	0.0132655	1.00928	1.06315	2.65622	0.00790215	.
5	9	21303958	9:21303958:G:A	G	A	N	G	A	A	25629	139687	0.496176	0.50139	0.495232	1.00242	N	ADD	166590	1.02645	0.00982846	1.00686	1.04641	2.65587	0.0079104	.
5	9	21857303	9:21857303:C:T	C	T	N	T	C	C	10145.1	55445.4	0.196862	0.198473	0.19657	1.00894	N	ADD	166590	1.03511	0.0130012	1.00906	1.06182	2.65401	0.00795426	.
5	9	22613796	9:22613796:A:C	A	C	N	A	C	C	13161.9	71367.5	0.253705	0.25749	0.253019	1.00222	N	ADD	166590	1.0302	0.011226	1.00778	1.05312	2.65068	0.00803308	.
5	9	22648562	9:22648562:T:C	T	C	N	C	T	T	19185.3	107561	0.380413	0.37533	0.381334	1.00544	N	ADD	166590	0.973552	0.0101183	0.954435	0.993052	-2.64907	0.00807132	.
5	9	21167652	9:21167652:C:A	C	A	N	C	A	A	5600.65	29896.6	0.106541	0.109567	0.105992	0.981434	N	ADD	166590	1.04296	0.0158856	1.01099	1.07594	2.64792	0.00809886	.
5	9	21304803	9:21304803:G:A	G	A	N	G	A	A	25626	139676	0.496134	0.50133	0.495192	1.0023	N	ADD	166590	1.02636	0.0098292	1.00677	1.04632	2.64671	0.00812798	.
5	9	21195936	9:21195936:A:T	A	T	N	A	T	T	21920.8	119392	0.424135	0.428844	0.423281	0.972189	N	ADD	166590	1.02709	0.0101058	1.00695	1.04764	2.64529	0.00816201	.
5	9	21486101	9:21486101:G:C	G	C	N	G	C	C	4518.91	24210	0.0862263	0.088405	0.0858314	1.00617	N	ADD	166590	1.04691	0.0173316	1.01194	1.08308	2.64497	0.00816973	.
5	9	21279082	9:21279082:T:G	T	G	N	T	G	G	25641.4	139760	0.496431	0.501632	0.495489	0.994519	N	ADD	166590	1.02644	0.00986748	1.00678	1.04648	2.64469	0.0081767	.
5	9	21279403	9:21279403:A:G	A	G	N	A	G	G	25642.5	139767	0.496456	0.501653	0.495514	0.994913	N	ADD	166590	1.02642	0.00986549	1.00677	1.04646	2.64345	0.00820663	.
5	9	22611155	9:22611155:A:G	A	G	N	A	G	G	13108.7	71100.3	0.252743	0.256451	0.252071	0.999066	N	ADD	166590	1.0302	0.0112577	1.00772	1.05318	2.64301	0.00821737	.
5	9	21279370	9:21279370:G:A	G	A	N	G	A	A	25659.2	139864	0.496797	0.501981	0.495858	0.994543	N	ADD	166590	1.0264	0.00986772	1.00674	1.04645	2.64115	0.00826244	.
5	9	21278747	9:21278747:GC:G	GC	G	N	GC	G	G	25644.1	139777	0.496492	0.501684	0.495551	0.993861	N	ADD	166590	1.0264	0.0098707	1.00673	1.04645	2.63982	0.00829494	.
5	9	22613236	9:22613236:T:C	T	C	N	T	C	C	13135.5	71237.3	0.253235	0.256974	0.252557	1.00152	N	ADD	166590	1.03009	0.0112366	1.00766	1.05303	2.63869	0.00832272	.
5	9	21270029	9:21270029:A:G	A	G	N	A	G	G	25716.1	140198	0.497972	0.503093	0.497044	0.984035	N	ADD	166590	1.02651	0.00992209	1.00674	1.04667	2.63735	0.00835555	.
5	9	21270312	9:21270312:G:C	G	C	N	G	C	C	25717.7	140208	0.498008	0.503125	0.49708	0.984333	N	ADD	166590	1.02649	0.00992054	1.00673	1.04665	2.63581	0.00839372	.
5	9	21288018	9:21288018:A:G	A	G	N	A	G	G	25613.5	139617	0.495919	0.501086	0.494982	1.00136	N	ADD	166590	1.02626	0.00983462	1.00667	1.04623	2.63565	0.00839756	.
5	9	21303689	9:21303689:A:G	A	G	N	A	G	G	25613.9	139618	0.495924	0.501093	0.494987	1.00209	N	ADD	166590	1.02623	0.00983007	1.00665	1.04619	2.63393	0.00844041	.
5	9	21231380	9:21231380:T:C	T	C	N	C	T	T	6579.13	37408.7	0.132024	0.12871	0.132625	0.948137	N	ADD	166590	0.961038	0.0150898	0.933031	0.989886	-2.63363	0.00844763	.
5	9	22612889	9:22612889:A:G	A	G	N	A	G	G	13132	71219.8	0.253172	0.256906	0.252495	1.00143	N	ADD	166590	1.03004	0.0112383	1.0076	1.05298	2.63362	0.00844807	.
5	9	21280418	9:21280418:A:T	A	T	N	A	T	T	25651	139819	0.49664	0.50182	0.495701	0.995742	N	ADD	166590	1.02631	0.00986117	1.00666	1.04634	2.63325	0.00845712	.
5	9	21280454	9:21280454:A:G	A	G	N	A	G	G	25652.9	139831	0.49668	0.501857	0.495742	0.995752	N	ADD	166590	1.02628	0.00986107	1.00664	1.04631	2.63067	0.00852168	.
5	9	21280836	9:21280836:T:A	T	A	N	T	A	A	25653.1	139832	0.496685	0.501861	0.495747	0.995859	N	ADD	166590	1.02628	0.00986052	1.00663	1.0463	2.63044	0.00852751	.
5	9	21296916	9:21296916:C:A	C	A	N	C	A	A	25642.7	139773	0.496476	0.501657	0.495537	1.00215	N	ADD	166590	1.02619	0.00983006	1.00661	1.04616	2.63041	0.00852812	.
5	9	21280782	9:21280782:G:C	G	C	N	G	C	C	25652.5	139830	0.496675	0.501849	0.495737	0.99578	N	ADD	166590	1.02627	0.00986093	1.00663	1.0463	2.62968	0.00854651	.
5	9	22628882	9:22628882:C:T	C	T	N	T	C	C	19240.1	107937	0.381708	0.3764	0.38267	1.003	N	ADD	166590	0.973765	0.0101149	0.954651	0.993263	-2.62831	0.008581	.
5	9	21211408	9:21211408:A:C	A	C	N	C	A	A	6225.41	35361.6	0.124818	0.12179	0.125367	0.944761	N	ADD	166590	0.96006	0.0155104	0.931313	0.989694	-2.6279	0.00859142	.
5	9	22649022	9:22649022:T:C	T	C	N	C	T	T	19210.3	107689	0.380873	0.375818	0.381789	1.00447	N	ADD	166590	0.973768	0.0101202	0.954643	0.993276	-2.62662	0.00862382	.
5	9	22634275	9:22634275:G:A	G	A	N	A	G	G	19210.8	107785	0.381163	0.375827	0.38213	1.00469	N	ADD	166590	0.973806	0.0101102	0.954699	0.993295	-2.62544	0.00865381	.
5	9	21919209	9:21919209:G:A	G	A	N	A	G	G	2936.64	17020.6	0.0598993	0.0574504	0.0603431	0.98748	N	ADD	166590	0.945341	0.0214123	0.906488	0.985859	-2.6251	0.00866231	.
5	9	21281544	9:21281544:C:T	C	T	N	C	T	T	25655	139848	0.496739	0.501897	0.495804	0.996181	N	ADD	166590	1.02621	0.00985911	1.00657	1.04623	2.62418	0.00868574	.
5	9	22060833	9:22060833:G:A	G	A	N	A	G	G	3173.44	15527.4	0.0561282	0.062083	0.0550491	0.986083	N	ADD	166590	1.05719	0.0211955	1.01417	1.10203	2.62372	0.00869763	.
5	9	22167455	9:22167455:G:A	G	A	N	A	G	G	19345.1	107858	0.381784	0.378455	0.382387	0.988466	N	ADD	166590	0.973429	0.010265	0.95404	0.993212	-2.6235	0.00870321	.
5	9	21157695	9:21157695:G:A	G	A	N	G	A	A	6919.31	37155	0.132284	0.135365	0.131725	1.00759	N	ADD	166590	1.03824	0.0143058	1.00953	1.06776	2.62309	0.00871364	.
5	9	21917393	9:21917393:G:T	G	T	N	T	G	G	2919.02	16925.9	0.0595622	0.0571058	0.0600073	0.986587	N	ADD	166590	0.945228	0.0214844	0.906252	0.98588	-2.62186	0.00874511	.
5	9	21294921	9:21294921:G:A	G	A	N	G	A	A	25653.6	139829	0.496676	0.50187	0.495735	1.00257	N	ADD	166590	1.0261	0.0098275	1.00652	1.04605	2.62134	0.00875847	.
5	9	21280926	9:21280926:A:G	A	G	N	A	G	G	25684.9	140013	0.497324	0.502483	0.496389	0.995178	N	ADD	166590	1.02618	0.00986511	1.00653	1.04622	2.61983	0.00879745	.
5	9	22610531	9:22610531:A:G	A	G	N	A	G	G	12866.5	69813.1	0.248153	0.251711	0.247508	0.995407	N	ADD	166590	1.03018	0.0113499	1.00751	1.05335	2.61959	0.00880367	.
5	9	21940705	9:21940705:GATTC:G	GATTC	G	N	G	GATTC	GATTC	8617.81	50071.1	0.176148	0.168593	0.177517	0.716096	N	ADD	166590	0.958267	0.0162808	0.928172	0.989339	-2.61832	0.00883645	.
5	9	22617269	9:22617269:G:T	G	T	N	T	G	G	19923.9	111820	0.395415	0.389778	0.396437	1.00486	N	ADD	166590	0.974023	0.0100581	0.95501	0.993415	-2.61679	0.00887597	.
5	9	21282332	9:21282332:A:G	A	G	N	A	G	G	25557.9	139321	0.494864	0.499998	0.493933	0.997239	N	ADD	166590	1.02612	0.00985361	1.00649	1.04613	2.61677	0.00887651	.
5	9	21916413	9:21916413:G:A	G	A	N	A	G	G	2928.43	16973.8	0.0597343	0.0572899	0.0601772	0.983369	N	ADD	166590	0.945322	0.0214902	0.906332	0.98599	-2.61652	0.00888308	.
5	9	21917339	9:21917339:G:A	G	A	N	A	G	G	2927.56	16970.1	0.0597204	0.0572729	0.0601639	0.984189	N	ADD	166590	0.945346	0.0214832	0.906367	0.986001	-2.6162	0.00889135	.
5	9	21207000	9:21207000:C:G	C	G	N	C	G	G	22286.4	121312	0.430994	0.435997	0.430087	0.964649	N	ADD	166590	1.02677	0.0101111	1.00663	1.04732	2.6131	0.00897254	.
5	9	21286078	9:21286078:C:A	C	A	N	C	A	A	25621.5	139669	0.496099	0.501242	0.495167	1.00252	N	ADD	166590	1.026	0.0098287	1.00642	1.04596	2.61149	0.00901493	.
5	9	21485681	9:21485681:T:C	T	C	N	T	C	C	4506.55	24158.9	0.0860359	0.0881632	0.0856503	1.00528	N	ADD	166590	1.04637	0.0173604	1.01136	1.08259	2.61091	0.00903023	.
5	9	21913360	9:21913360:C:A	C	A	N	A	C	C	2917.34	16910.1	0.0595098	0.0570729	0.0599514	0.985971	N	ADD	166590	0.945418	0.0215002	0.906407	0.986109	-2.61057	0.0090392	.
5	9	21286288	9:21286288:C:G	C	G	N	C	G	G	25622.6	139675	0.49612	0.501263	0.495188	1.00239	N	ADD	166590	1.02599	0.00982934	1.00641	1.04595	2.61036	0.00904479	.
5	9	21299401	9:21299401:G:A	G	A	N	G	A	A	25626.9	139703	0.496217	0.501348	0.495287	1.00204	N	ADD	166590	1.02599	0.0098308	1.00641	1.04595	2.61008	0.00905217	.
5	9	21283580	9:21283580:A:G	A	G	N	A	G	G	25607.5	139595	0.495835	0.500969	0.494904	1.00122	N	ADD	166590	1.02598	0.00983528	1.00639	1.04595	2.60799	0.00910764	.
5	9	21514640	9:21514640:C:A	C	A	N	C	A	A	3681.62	19341.7	0.0691017	0.0720248	0.0685719	0.965159	N	ADD	166590	1.05177	0.0193534	1.01262	1.09243	2.60797	0.00910814	.
5	9	21293631	9:21293631:C:A	C	A	N	C	A	A	25651.3	139827	0.496663	0.501826	0.495727	1.00239	N	ADD	166590	1.02596	0.00982856	1.00639	1.04592	2.6078	0.00911264	.
5	9	22062134	9:22062134:G:T	G	T	N	T	G	G	3094.57	15102.4	0.0546161	0.0605401	0.0535425	1.00043	N	ADD	166590	1.05709	0.0213005	1.01386	1.10215	2.60639	0.00915035	.
5	9	21284047	9:21284047:T:C	T	C	N	T	C	C	25609.5	139607	0.495878	0.501008	0.494949	1.00183	N	ADD	166590	1.02596	0.00983223	1.00637	1.04592	2.60626	0.00915367	.
5	9	21165348	9:21165348:T:A	T	A	N	T	A	A	5553.4	29618.3	0.105564	0.108643	0.105006	0.985832	N	ADD	166590	1.04229	0.0159082	1.0103	1.0753	2.60386	0.00921803	.
5	9	21286920	9:21286920:C:T	C	T	N	C	T	T	25619	139661	0.496068	0.501193	0.495139	1.00215	N	ADD	166590	1.02593	0.00983063	1.00635	1.04589	2.60368	0.00922295	.
5	9	21285389	9:21285389:T:C	T	C	N	T	C	C	25613.1	139630	0.495959	0.501079	0.495031	1.0029	N	ADD	166590	1.0259	0.00982681	1.00633	1.04585	2.60243	0.00925647	.
5	9	22717356	9:22717356:C:T	C	T	N	T	C	C	18588.6	104128	0.368318	0.363656	0.369163	0.998736	N	ADD	166590	0.973742	0.0102249	0.954422	0.993453	-2.60237	0.00925819	.
5	9	21289923	9:21289923:T:C	T	C	N	T	C	C	25621.1	139669	0.496099	0.501235	0.495169	1.00198	N	ADD	166590	1.02589	0.00983092	1.00631	1.04585	2.5999	0.00932518	.
5	9	21915983	9:21915983:G:C	G	C	N	C	G	G	2932.35	16988.1	0.0597888	0.0573665	0.0602278	0.98263	N	ADD	166590	0.945679	0.0214862	0.906681	0.986354	-2.59943	0.00933787	.
5	9	21291583	9:21291583:G:T	G	T	N	G	T	T	25635	139745	0.496369	0.501506	0.495438	1.00127	N	ADD	166590	1.02589	0.00983422	1.00631	1.04586	2.59942	0.00933804	.
5	9	21291124	9:21291124:G:T	G	T	N	G	T	T	25644.1	139797	0.496553	0.501685	0.495623	1.00134	N	ADD	166590	1.02588	0.00983422	1.00629	1.04584	2.59767	0.00938577	.
5	9	21307784	9:21307784:T:A	T	A	N	T	A	A	25731.3	140284	0.498274	0.503391	0.497347	0.998654	N	ADD	166590	1.02589	0.00984355	1.00629	1.04587	2.5967	0.0094124	.
5	9	21855592	9:21855592:C:T	C	T	N	T	C	C	2689.37	15676.6	0.0551234	0.0526131	0.0555783	0.992792	N	ADD	166590	0.943863	0.022256	0.903576	0.985947	-2.59588	0.00943497	.
5	9	21288504	9:21288504:AAC:A	AAC	A	N	AAC	A	A	25619.3	139665	0.496081	0.501199	0.495154	1.00274	N	ADD	166590	1.02583	0.00982747	1.00626	1.04578	2.5953	0.00945074	.
5	9	21289320	9:21289320:C:G	C	G	N	C	G	G	25619.8	139665	0.496083	0.501209	0.495154	1.00206	N	ADD	166590	1.02584	0.00983062	1.00626	1.0458	2.5952	0.00945361	.
5	9	21913630	9:21913630:A:G	A	G	N	G	A	A	2955.52	17115.6	0.0602411	0.0578198	0.0606799	0.981576	N	ADD	166590	0.945967	0.0214104	0.907092	0.986508	-2.59442	0.00947512	.
5	9	22854439	9:22854439:T:C	T	C	N	T	C	C	11201.3	60540.4	0.215324	0.219135	0.214633	1.00515	N	ADD	166590	1.03119	0.0118437	1.00753	1.05541	2.59359	0.00949788	.
5	9	21163197	9:21163197:T:C	T	C	N	T	C	C	6926.18	37205.1	0.132455	0.135499	0.131903	0.995781	N	ADD	166590	1.03801	0.0143835	1.00915	1.06769	2.59356	0.00949885	.
5	9	21289069	9:21289069:C:T	C	T	N	C	T	T	25619.7	139668	0.496091	0.501207	0.495164	1.00288	N	ADD	166590	1.02581	0.00982677	1.00624	1.04576	2.59288	0.00951747	.
5	9	21165322	9:21165322:G:A	G	A	N	G	A	A	5544.37	29571.9	0.105397	0.108466	0.104841	0.989973	N	ADD	166590	1.04204	0.0158862	1.0101	1.075	2.59251	0.00952786	.
5	9	21908240	9:21908240:T:A	T	A	N	A	T	T	2918.92	16910.8	0.0595165	0.0571039	0.0599537	0.987558	N	ADD	166590	0.945873	0.021481	0.906877	0.986546	-2.59052	0.00958309	.
5	9	21908115	9:21908115:C:T	C	T	N	T	C	C	2919.19	16912.2	0.0595216	0.0571091	0.0599588	0.987288	N	ADD	166590	0.945869	0.0214832	0.906869	0.986547	-2.59043	0.0095856	.
5	9	21918292	9:21918292:T:C	T	C	N	C	T	T	2927.97	16965.7	0.0597084	0.0572808	0.0601483	0.98599	N	ADD	166590	0.945946	0.0214602	0.906983	0.986582	-2.58944	0.00961316	.
5	9	21917759	9:21917759:G:T	G	T	N	T	G	G	2927.86	16964.3	0.059704	0.0572787	0.0601435	0.985459	N	ADD	166590	0.945931	0.0214671	0.906957	0.98658	-2.58931	0.00961672	.
5	9	21903805	9:21903805:G:T	G	T	N	T	G	G	2914.11	16887.8	0.0594332	0.0570097	0.0598723	0.983104	N	ADD	166590	0.945761	0.0215495	0.906648	0.986562	-2.58777	0.00965984	.
5	9	21914164	9:21914164:A:G	A	G	N	G	A	A	2933.82	16991	0.0598021	0.0573954	0.0602382	0.982012	N	ADD	166590	0.945919	0.0214897	0.906905	0.986612	-2.58718	0.00967641	.
5	9	21918334	9:21918334:A:G	A	G	N	G	A	A	2932.09	16987	0.0597847	0.0573615	0.0602238	0.984983	N	ADD	166590	0.946005	0.0214575	0.907045	0.986638	-2.58687	0.00968527	.
5	9	21164594	9:21164594:A:T	A	T	N	A	T	T	5544.4	29574.3	0.105405	0.108467	0.10485	0.990422	N	ADD	166590	1.04194	0.0158825	1.01	1.07488	2.58667	0.00969074	.
5	9	21914331	9:21914331:A:G	A	G	N	G	A	A	2933.57	16989.5	0.0597967	0.0573904	0.0602327	0.982106	N	ADD	166590	0.945939	0.0214895	0.906925	0.986632	-2.58625	0.00970273	.
5	9	21911818	9:21911818:CA:C	CA	C	N	C	CA	CA	2928.13	16959	0.0596889	0.057284	0.0601248	0.984841	N	ADD	166590	0.945965	0.0214793	0.906968	0.986639	-2.58619	0.00970444	.
5	9	21918428	9:21918428:A:ATAAGAGAAT	A	ATAAGAGAAT	N	ATAAGAGAAT	A	A	2930.24	16977.2	0.0597497	0.0573254	0.060189	0.985766	N	ADD	166590	0.94603	0.0214548	0.907074	0.98666	-2.58593	0.00971154	.
5	9	21912727	9:21912727:A:G	A	G	N	G	A	A	2921.35	16922	0.0595573	0.0571514	0.0599933	0.985953	N	ADD	166590	0.945987	0.0214882	0.906973	0.98668	-2.58403	0.00976537	.
5	9	21858715	9:21858715:C:G	C	G	N	G	C	C	11492.2	62879.7	0.223218	0.224827	0.222927	0.982957	N	ADD	166590	1.03332	0.0126861	1.00795	1.05934	2.584	0.00976604	.
5	9	21917462	9:21917462:G:T	G	T	N	T	G	G	2929.34	16970.4	0.0597268	0.0573077	0.0601652	0.984921	N	ADD	166590	0.946043	0.0214688	0.907061	0.986699	-2.58365	0.00977607	.
5	9	21912357	9:21912357:G:A	G	A	N	A	G	G	2928.86	16962.2	0.0597006	0.0572983	0.0601359	0.98409	N	ADD	166590	0.946007	0.0214849	0.906998	0.986694	-2.58344	0.00978215	.
5	9	21246752	9:21246752:CT:C	CT	C	N	C	CT	CT	6598.35	37491.9	0.132332	0.129086	0.13292	0.958615	N	ADD	166590	0.962069	0.0149827	0.934228	0.99074	-2.5809	0.00985434	.
5	9	21160650	9:21160650:GTTTC:G	GTTTC	G	N	G	GTTTC	GTTTC	6796.76	36516.1	0.129998	0.132967	0.12946	0.986696	N	ADD	166590	1.0383	0.0145669	1.00907	1.06837	2.57997	0.00988085	.
5	9	21911722	9:21911722:G:A	G	A	N	A	G	G	2920.58	16915.8	0.0595364	0.0571363	0.0599714	0.987139	N	ADD	166590	0.946113	0.0214784	0.907111	0.986792	-2.57902	0.00990807	.
5	9	21911890	9:21911890:G:A	G	A	N	A	G	G	2925.72	16943.5	0.0596351	0.0572369	0.0600697	0.985497	N	ADD	166590	0.946115	0.0214792	0.907112	0.986796	-2.57881	0.00991401	.
5	9	21911385	9:21911385:A:T	A	T	N	T	A	A	2928.95	16960.8	0.0596966	0.0573001	0.0601309	0.985259	N	ADD	166590	0.946135	0.0214725	0.907142	0.986803	-2.57867	0.00991825	.
5	9	21884552	9:21884552:A:G	A	G	N	G	A	A	11266.7	61626.6	0.218781	0.220415	0.218485	0.989798	N	ADD	166590	1.03336	0.0127343	1.00789	1.05948	2.57731	0.00995736	.
5	9	21910653	9:21910653:G:A	G	A	N	A	G	G	2930.12	16966.2	0.0597165	0.057323	0.0601503	0.985974	N	ADD	166590	0.946237	0.0214609	0.907262	0.986887	-2.575	0.0100239	.
5	9	22630631	9:22630631:T:C	T	C	N	C	T	T	22953.3	128565	0.454764	0.449044	0.455801	1.00259	N	ADD	166590	0.974909	0.00987761	0.956216	0.993967	-2.57263	0.010093	.
5	9	21202497	9:21202497:C:G	C	G	N	G	C	C	6163.98	35031.3	0.123643	0.120588	0.124196	0.954859	N	ADD	166590	0.960956	0.0154881	0.932223	0.990574	-2.57143	0.0101279	.
5	9	22718323	9:22718323:T:C	T	C	N	C	T	T	18605.8	104202	0.368594	0.363991	0.369428	0.999417	N	ADD	166590	0.974069	0.0102192	0.954753	0.993776	-2.57095	0.0101421	.
5	9	21210036	9:21210036:C:G	C	G	N	G	C	C	6175.27	35066.8	0.123783	0.120809	0.124322	0.956176	N	ADD	166590	0.961051	0.0154672	0.932353	0.990631	-2.56855	0.0102125	.
5	9	21900695	9:21900695:A:G	A	G	N	G	A	A	2955.73	17114.6	0.0602388	0.057824	0.0606764	0.980681	N	ADD	166590	0.946477	0.021421	0.907562	0.98706	-2.56797	0.0102296	.
5	9	21197331	9:21197331:G:A	G	A	N	G	A	A	21941.6	119530	0.424609	0.429251	0.423768	0.971007	N	ADD	166590	1.02628	0.0101095	1.00615	1.04682	2.566	0.010288	.
5	9	21272567	9:21272567:C:A	C	A	N	A	C	C	7729.44	43797.4	0.154652	0.151214	0.155275	0.977848	N	ADD	166590	0.964999	0.013886	0.93909	0.991623	-2.56577	0.0102948	.
5	9	21899790	9:21899790:A:T	A	T	N	T	A	A	2955.51	17112.1	0.0602306	0.0578196	0.0606676	0.980673	N	ADD	166590	0.94657	0.0214221	0.907649	0.987159	-2.56328	0.0103688	.
5	9	22631470	9:22631470:A:G	A	G	N	G	A	A	22959.2	128598	0.45488	0.449158	0.455917	1.00393	N	ADD	166590	0.975024	0.00987021	0.956343	0.99407	-2.56259	0.0103895	.
5	9	21161950	9:21161950:A:G	A	G	N	A	G	G	6910.82	37133.5	0.132194	0.135199	0.131649	0.996059	N	ADD	166590	1.03757	0.014394	1.00871	1.06726	2.56228	0.0103987	.
5	9	21211335	9:21211335:C:G	C	G	N	G	C	C	6176.65	35070.8	0.123799	0.120836	0.124336	0.955956	N	ADD	166590	0.961178	0.0154674	0.932476	0.990762	-2.55997	0.0104681	.
5	9	21128731	9:21128731:G:C	G	C	N	C	G	G	18983.6	102917	0.365869	0.371383	0.364869	0.987754	N	ADD	166590	1.0265	0.0102169	1.00615	1.04726	2.55984	0.0104719	.
5	9	21198384	9:21198384:C:A	C	A	N	C	A	A	21944.4	119552	0.424684	0.429307	0.423847	0.970195	N	ADD	166590	1.02622	0.0101135	1.00608	1.04677	2.55941	0.010485	.
5	9	21211644	9:21211644:T:G	T	G	N	G	T	T	6177.31	35073.4	0.123809	0.120849	0.124345	0.955866	N	ADD	166590	0.961213	0.0154674	0.93251	0.990799	-2.55761	0.0105395	.
5	9	21171267	9:21171267:A:G	A	G	N	A	G	G	21359.7	116267	0.41307	0.417867	0.4122	0.984636	N	ADD	166590	1.0261	0.0100771	1.00604	1.04657	2.55715	0.0105533	.
5	9	21211613	9:21211613:T:C	T	C	N	C	T	T	6177.02	35071.4	0.123802	0.120843	0.124339	0.955926	N	ADD	166590	0.961223	0.0154672	0.93252	0.990809	-2.55695	0.0105594	.
5	9	22616453	9:22616453:T:C	T	C	N	C	T	T	19997.8	112159	0.396653	0.391224	0.397636	1.00444	N	ADD	166590	0.974626	0.0100532	0.95561	0.99402	-2.55659	0.0105704	.
5	9	21899150	9:21899150:C:T	C	T	N	T	C	C	2955.1	17108.2	0.0602177	0.0578117	0.0606538	0.980726	N	ADD	166590	0.946704	0.0214231	0.907777	0.987301	-2.55651	0.0105727	.
5	9	21211655	9:21211655:G:C	G	C	N	C	G	G	6177.09	35071.7	0.123803	0.120845	0.124339	0.955914	N	ADD	166590	0.961231	0.0154672	0.932528	0.990817	-2.55643	0.0105753	.
5	9	21898083	9:21898083:T:C	T	C	N	C	T	T	2927.84	16955.1	0.0596763	0.0572783	0.0601108	0.97935	N	ADD	166590	0.946416	0.0215435	0.907286	0.987233	-2.55638	0.0105767	.
5	9	21273627	9:21273627:T:A	T	A	N	A	T	T	7727.48	43781.7	0.154599	0.151175	0.155219	0.978999	N	ADD	166590	0.965156	0.0138791	0.939255	0.991771	-2.55536	0.0106079	.
5	9	21212731	9:21212731:G:A	G	A	N	A	G	G	6149.01	34931.4	0.123298	0.120295	0.123842	0.953932	N	ADD	166590	0.961146	0.0155112	0.932366	0.990815	-2.55485	0.0106234	.
5	9	21968712	9:21968712:C:A	C	A	N	A	C	C	8514.01	49636.8	0.174533	0.166563	0.175977	0.973847	N	ADD	166590	0.95513	0.0179715	0.922072	0.989372	-2.55449	0.0106345	.
5	9	21213440	9:21213440:T:C	T	C	N	C	T	T	6149.54	34933	0.123304	0.120306	0.123848	0.953894	N	ADD	166590	0.9612	0.0155109	0.932418	0.99087	-2.55131	0.0107319	.
5	9	21213577	9:21213577:G:A	G	A	N	A	G	G	6149.78	34933.1	0.123305	0.12031	0.123848	0.953888	N	ADD	166590	0.961242	0.0155107	0.932459	0.990913	-2.54852	0.0108182	.
5	9	21855452	9:21855452:G:C	G	C	N	C	G	G	2699.4	15720.3	0.0552844	0.0528092	0.055733	0.994071	N	ADD	166590	0.945002	0.0222054	0.904756	0.987038	-2.54751	0.0108495	.
5	9	21855346	9:21855346:G:A	G	A	N	A	G	G	2702.48	15736.7	0.0553429	0.0528696	0.0557911	0.994541	N	ADD	166590	0.945071	0.0221885	0.904852	0.987078	-2.54614	0.0108921	.
5	9	21212198	9:21212198:T:C	T	C	N	C	T	T	6185.85	35115.4	0.123961	0.121016	0.124494	0.95466	N	ADD	166590	0.961387	0.0154682	0.932678	0.99098	-2.54576	0.0109039	.
5	9	21878037	9:21878037:CATT:C	CATT	C	N	C	CATT	CATT	10015.1	54781.1	0.194478	0.195928	0.194215	0.995937	N	ADD	166590	1.03398	0.0131413	1.00769	1.06096	2.5428	0.0109968	.
5	9	22718810	9:22718810:A:G	A	G	N	G	A	A	18578.9	104024	0.367979	0.363466	0.368797	0.999567	N	ADD	166590	0.974357	0.0102225	0.955029	0.994075	-2.54126	0.0110454	.
5	9	21237073	9:21237073:A:C	A	C	N	C	A	A	6568.03	37311.1	0.131698	0.128493	0.132279	0.954809	N	ADD	166590	0.962498	0.015044	0.934532	0.9913	-2.54076	0.0110611	.
5	9	21853104	9:21853104:C:G	C	G	N	G	C	C	2680.38	15609.5	0.054895	0.0524371	0.0553404	0.997204	N	ADD	166590	0.945028	0.0222608	0.904683	0.987173	-2.53991	0.0110882	.
5	9	21237421	9:21237421:T:C	T	C	N	C	T	T	6568.28	37311.8	0.131701	0.128498	0.132281	0.954924	N	ADD	166590	0.96252	0.0150429	0.934555	0.991321	-2.53946	0.0111024	.
5	9	21271346	9:21271346:C:T	C	T	N	T	C	C	7702.51	43644.7	0.154113	0.150687	0.154733	0.975257	N	ADD	166590	0.965268	0.0139274	0.939276	0.99198	-2.5381	0.0111456	.
5	9	21861552	9:21861552:C:T	C	T	N	T	C	C	3409.13	19705.8	0.0693766	0.0666941	0.0698627	1.00666	N	ADD	166590	0.950595	0.0199635	0.914118	0.988526	-2.53801	0.0111484	.
5	9	21861449	9:21861449:C:G	C	G	N	G	C	C	3406.28	19689.6	0.0693194	0.0666382	0.0698053	1.00539	N	ADD	166590	0.950558	0.0199851	0.914044	0.98853	-2.53721	0.0111739	.
5	9	21855308	9:21855308:A:G	A	G	N	G	A	A	2701.22	15727.2	0.0553108	0.052845	0.0557576	0.994754	N	ADD	166590	0.945253	0.0221911	0.905022	0.987273	-2.53716	0.0111757	.
5	9	21238212	9:21238212:A:G	A	G	N	G	A	A	6568.94	37314.1	0.13171	0.12851	0.132289	0.95533	N	ADD	166590	0.962584	0.015039	0.934625	0.991379	-2.5357	0.0112222	.
5	9	21238366	9:21238366:T:A	T	A	N	A	T	T	6569.03	37314.5	0.131711	0.128512	0.132291	0.955417	N	ADD	166590	0.962592	0.0150382	0.934634	0.991385	-2.53529	0.0112355	.
5	9	21278255	9:21278255:A:G	A	G	N	G	A	A	7804.42	44223.2	0.156155	0.152681	0.156784	0.984861	N	ADD	166590	0.965685	0.0137767	0.939958	0.992115	-2.53454	0.0112594	.
5	9	21855013	9:21855013:T:C	T	C	N	C	T	T	2708.1	15766	0.0554477	0.0529796	0.055895	0.994412	N	ADD	166590	0.945376	0.0221693	0.905178	0.987359	-2.53381	0.0112831	.
5	9	22613541	9:22613541:C:A	C	A	N	A	C	C	10260.8	55428.5	0.197159	0.200736	0.19651	1.00615	N	ADD	166590	1.03146	0.0122276	1.00704	1.05648	2.53348	0.0112935	.
5	9	21228367	9:21228367:T:A	T	A	N	A	T	T	6219.73	35309.9	0.124646	0.121679	0.125184	0.955757	N	ADD	166590	0.961691	0.0154241	0.933053	0.991207	-2.53256	0.0113235	.
5	9	22066572	9:22066572:G:A	G	A	N	A	G	G	3085.77	15083.5	0.054533	0.060368	0.0534755	0.995086	N	ADD	166590	1.05564	0.0213809	1.01231	1.10081	2.53234	0.0113303	.
5	9	21210523	9:21210523:T:G	T	G	N	T	G	G	22584.6	123099	0.437251	0.441831	0.436421	0.96331	N	ADD	166590	1.02592	0.0101103	1.00579	1.04645	2.5313	0.0113642	.
5	9	21239020	9:21239020:A:C	A	C	N	C	A	A	6569.59	37316	0.131717	0.128523	0.132296	0.955753	N	ADD	166590	0.962657	0.0150349	0.934704	0.991447	-2.53129	0.0113645	.
5	9	21207187	9:21207187:G:T	G	T	N	T	G	G	6196.16	35173.3	0.124166	0.121218	0.1247	0.955399	N	ADD	166590	0.961648	0.0154523	0.93296	0.991218	-2.53082	0.0113795	.
5	9	21240128	9:21240128:G:C	G	C	N	C	G	G	6570.2	37319.5	0.13173	0.128535	0.132309	0.956326	N	ADD	166590	0.96268	0.0150296	0.934735	0.99146	-2.53065	0.0113852	.
5	9	21240419	9:21240419:C:G	C	G	N	G	C	C	6539.44	37166.9	0.131179	0.127933	0.131768	0.954417	N	ADD	166590	0.962579	0.0150725	0.934559	0.991439	-2.5304	0.0113931	.
5	9	21229969	9:21229969:T:A	T	A	N	A	T	T	6190.46	35164.1	0.124121	0.121106	0.124667	0.954173	N	ADD	166590	0.961628	0.0154655	0.932916	0.991223	-2.53001	0.0114059	.
5	9	21877175	9:21877175:A:G	A	G	N	G	A	A	11206.3	61327.2	0.2177	0.219232	0.217423	0.996092	N	ADD	166590	1.03272	0.0127284	1.00727	1.05881	2.52944	0.0114244	.
5	9	22613861	9:22613861:GTTTA:G	GTTTA	G	N	G	GTTTA	GTTTA	10265.8	55457.9	0.197262	0.200833	0.196615	1.0064	N	ADD	166590	1.0314	0.0122238	1.00698	1.05641	2.52916	0.0114335	.
5	9	21279666	9:21279666:A:G	A	G	N	G	A	A	7803.7	44216.4	0.156132	0.152667	0.15676	0.986248	N	ADD	166590	0.96579	0.0137674	0.940078	0.992206	-2.52832	0.011461	.
5	9	21903324	9:21903324:T:A	T	A	N	A	T	T	2976.47	17221.3	0.0606211	0.0582297	0.0610545	0.971823	N	ADD	166590	0.947173	0.0214695	0.908143	0.98788	-2.52795	0.011473	.
5	9	22069144	9:22069144:G:A	G	A	N	A	G	G	3078.89	15063.6	0.0544524	0.0602334	0.0534048	0.98161	N	ADD	166590	1.05589	0.021549	1.01222	1.10144	2.52356	0.0116172	.
5	9	21918861	9:21918861:A:AC	A	AC	N	AC	A	A	2986.94	17236.6	0.0606986	0.0584345	0.0611089	0.960936	N	ADD	166590	0.947087	0.0215475	0.907922	0.987941	-2.523	0.0116359	.
5	9	21208427	9:21208427:T:C	T	C	N	C	T	T	6197.28	35176	0.124177	0.121239	0.124709	0.955143	N	ADD	166590	0.961763	0.0154532	0.93307	0.991338	-2.52291	0.0116388	.
5	9	21854920	9:21854920:A:G	A	G	N	G	A	A	2704.23	15739.3	0.055356	0.0529038	0.0558004	0.996321	N	ADD	166590	0.945657	0.0221627	0.905459	0.98764	-2.52112	0.0116981	.
5	9	22630010	9:22630010:C:G	C	G	N	G	C	C	19415.6	108834	0.384927	0.379834	0.38585	1.0037	N	ADD	166590	0.974882	0.0100932	0.955786	0.994359	-2.5204	0.011722	.
5	9	21162877	9:21162877:TAAAAACATAA:T	TAAAAACATAA	T	N	TAAAAACATAA	T	T	5555.32	29667.8	0.105718	0.108681	0.105181	0.987356	N	ADD	166590	1.04083	0.0158922	1.00891	1.07376	2.51786	0.0118072	.
5	9	21209432	9:21209432:G:A	G	A	N	A	G	G	6198.12	35178.3	0.124186	0.121256	0.124717	0.954988	N	ADD	166590	0.96184	0.0154535	0.933144	0.991418	-2.51772	0.0118117	.
5	9	21244139	9:21244139:A:G	A	G	N	G	A	A	6573.29	37331	0.131774	0.128596	0.132349	0.95847	N	ADD	166590	0.962949	0.0150094	0.935034	0.991698	-2.51542	0.011889	.
5	9	21853940	9:21853940:T:C	T	C	N	C	T	T	2706.44	15749.9	0.0553946	0.0529469	0.0558382	0.998084	N	ADD	166590	0.945849	0.0221363	0.905689	0.987789	-2.51498	0.0119039	.
5	9	21234939	9:21234939:A:G	A	G	N	G	A	A	6577.46	37348.3	0.131838	0.128677	0.132411	0.95174	N	ADD	166590	0.962835	0.0150615	0.934828	0.991682	-2.51458	0.0119176	.
5	9	21853629	9:21853629:G:C	G	C	N	C	G	G	2706.75	15751.4	0.0554	0.0529532	0.0558434	0.998278	N	ADD	166590	0.945866	0.0221334	0.905711	0.987801	-2.51449	0.0119204	.
5	9	21862406	9:21862406:G:C	G	C	N	C	G	G	3411.31	19704.5	0.0693793	0.0667367	0.0698582	1.00521	N	ADD	166590	0.951064	0.0199744	0.914551	0.989036	-2.51189	0.0120086	.
5	9	21245110	9:21245110:C:A	C	A	N	A	C	C	6573.94	37333.1	0.131782	0.128608	0.132357	0.958833	N	ADD	166590	0.963014	0.0150058	0.935103	0.991758	-2.51152	0.0120212	.
5	9	21235016	9:21235016:G:A	G	A	N	A	G	G	6574.73	37331	0.131778	0.128624	0.132349	0.952288	N	ADD	166590	0.962888	0.0150599	0.934881	0.991733	-2.5112	0.0120321	.
5	9	21245874	9:21245874:A:G	A	G	N	G	A	A	6574.45	37335.6	0.131791	0.128618	0.132366	0.959179	N	ADD	166590	0.963043	0.0150026	0.935137	0.991781	-2.51007	0.0120709	.
5	9	21895292	9:21895292:G:A	G	A	N	A	G	G	2917.13	16879.9	0.0594184	0.0570689	0.0598441	0.983381	N	ADD	166590	0.947364	0.0215427	0.908196	0.988221	-2.50998	0.0120736	.
5	9	21235347	9:21235347:A:G	A	G	N	G	A	A	6575.2	37333.1	0.131785	0.128633	0.132357	0.952599	N	ADD	166590	0.962921	0.0150569	0.93492	0.991762	-2.50938	0.0120944	.
5	9	21246417	9:21246417:C:T	C	T	N	T	C	C	6574.88	37337.8	0.131799	0.128627	0.132373	0.959447	N	ADD	166590	0.963067	0.015	0.935166	0.991801	-2.50881	0.0121139	.
5	9	21234952	9:21234952:T:C	T	C	N	C	T	T	6582.82	37374.4	0.131932	0.128782	0.132503	0.952046	N	ADD	166590	0.96296	0.0150538	0.934963	0.991795	-2.50724	0.0121678	.
5	9	22140224	9:22140224:A:C	A	C	N	C	A	A	14219.7	79397.5	0.280981	0.278186	0.281488	0.982181	N	ADD	166590	0.972401	0.0111663	0.951351	0.993917	-2.50635	0.0121984	.
5	9	21286338	9:21286338:C:T	C	T	N	T	C	C	7810.5	44244.9	0.156238	0.152799	0.156861	0.991747	N	ADD	166590	0.966189	0.0137239	0.940547	0.992531	-2.50627	0.0122013	.
5	9	21065299	9:21065299:G:A	G	A	N	G	A	A	4695.77	26680.6	0.0941725	0.091865	0.0945907	1.0053	N	ADD	166590	0.958669	0.016853	0.92752	0.990864	-2.50457	0.0122601	.
5	9	22612573	9:22612573:C:T	C	T	N	T	C	C	10169.6	54980.8	0.195541	0.198951	0.194923	1.00657	N	ADD	166590	1.03119	0.0122646	1.0067	1.05628	2.50455	0.0122608	.
5	9	21904745	9:21904745:T:A	T	A	N	A	T	T	2966.6	17143.5	0.060358	0.0580365	0.0607787	0.982677	N	ADD	166590	0.948019	0.0213556	0.909158	0.988542	-2.49959	0.0124337	.
5	9	21236584	9:21236584:C:T	C	T	N	T	C	C	6584.59	37381.7	0.13196	0.128817	0.132529	0.953114	N	ADD	166590	0.963097	0.0150434	0.935115	0.991916	-2.49952	0.0124361	.
5	9	21338780	9:21338780:T:C	T	C	N	C	T	T	4166.38	23675.6	0.0835644	0.0815083	0.083937	0.956459	N	ADD	166590	0.955108	0.0183775	0.921318	0.990138	-2.49928	0.0124445	.
5	9	21224378	9:21224378:G:C	G	C	N	C	G	G	6260.4	35513.2	0.125378	0.122474	0.125905	0.952261	N	ADD	166590	0.962235	0.0154062	0.933614	0.991734	-2.49875	0.0124632	.
5	9	21131559	9:21131559:G:A	G	A	N	A	G	G	9497.38	51421.8	0.182842	0.185801	0.182305	0.944777	N	ADD	166590	1.03297	0.012983	1.00702	1.05959	2.49849	0.0124725	.
5	9	21249652	9:21249652:G:A	G	A	N	A	G	G	6578.61	37354.6	0.13186	0.1287	0.132433	0.961052	N	ADD	166590	0.963262	0.0149835	0.935385	0.99197	-2.49807	0.012487	.
5	9	21892793	9:21892793:C:A	C	A	N	A	C	C	2923.52	16911.5	0.0595324	0.0571939	0.0599561	0.982526	N	ADD	166590	0.947635	0.0215318	0.908475	0.988483	-2.49797	0.0124908	.
5	9	21250193	9:21250193:T:C	T	C	N	C	T	T	6579.22	37356.9	0.131869	0.128712	0.132441	0.961324	N	ADD	166590	0.96331	0.0149808	0.935437	0.992014	-2.49521	0.0125884	.
5	9	21286989	9:21286989:C:T	C	T	N	T	C	C	7822.22	44303.4	0.156449	0.153029	0.157069	0.991874	N	ADD	166590	0.966372	0.0137154	0.94074	0.992702	-2.49405	0.0126295	.
5	9	21867321	9:21867321:G:A	G	A	N	A	G	G	3420.8	19743.5	0.0695249	0.0669222	0.0699966	1.00277	N	ADD	166590	0.951407	0.0199745	0.91488	0.989393	-2.49384	0.0126368	.
5	9	21061642	9:21061642:G:A	G	A	N	G	A	A	4696.62	26682.7	0.0941812	0.0918817	0.0945979	1.00723	N	ADD	166590	0.958885	0.016836	0.92776	0.991054	-2.49371	0.0126416	.
5	9	22450724	9:22450724:C:T	C	T	N	T	C	C	5404.72	30942.2	0.109091	0.105734	0.109699	1.00355	N	ADD	166590	0.961059	0.015929	0.931518	0.991537	-2.49351	0.0126488	.
5	9	21242779	9:21242779:C:T	C	T	N	T	C	C	6593.77	37435.3	0.132148	0.128996	0.132719	0.955487	N	ADD	166590	0.963267	0.0150143	0.935333	0.992035	-2.49261	0.0126809	.
5	9	21282723	9:21282723:TTTATA:T	TTTATA	T	N	T	TTTATA	TTTATA	7766.64	43994.5	0.155355	0.151941	0.155974	0.986337	N	ADD	166590	0.966217	0.013797	0.940439	0.992702	-2.49086	0.0127434	.
5	9	22612584	9:22612584:G:T	G	T	N	T	G	G	10166.5	54973.4	0.195509	0.19889	0.194897	1.00681	N	ADD	166590	1.03101	0.0122641	1.00653	1.0561	2.4903	0.0127637	.
5	9	21902343	9:21902343:G:A	G	A	N	A	G	G	10190.7	55795.2	0.198049	0.199365	0.19781	0.978881	N	ADD	166590	1.03315	0.0131166	1.00693	1.06006	2.48638	0.012905	.
5	9	21893823	9:21893823:A:C	A	C	N	C	A	A	10192.4	55786.5	0.198028	0.199397	0.19778	0.985248	N	ADD	166590	1.03303	0.0130818	1.00688	1.05986	2.48428	0.0129812	.
5	9	21248180	9:21248180:C:A	C	A	N	A	C	C	6563.18	37259.3	0.131528	0.128398	0.132095	0.958907	N	ADD	166590	0.963393	0.0150158	0.935453	0.992168	-2.48363	0.0130052	.
5	9	21235317	9:21235317:A:T	A	T	N	T	A	A	6607.99	37496.8	0.132375	0.129274	0.132937	0.950718	N	ADD	166590	0.963355	0.0150404	0.935371	0.992176	-2.48218	0.013058	.
5	9	21863656	9:21863656:G:T	G	T	N	T	G	G	3417.58	19723.8	0.0694562	0.0668592	0.0699268	1.00513	N	ADD	166590	0.951674	0.0199583	0.915165	0.989638	-2.48183	0.0130709	.
5	9	21857469	9:21857469:T:C	T	C	N	C	T	T	3450.64	19906.3	0.0701031	0.0675061	0.0705738	0.997573	N	ADD	166590	0.951725	0.0199406	0.915247	0.989658	-2.48131	0.0130902	.
5	9	21858649	9:21858649:A:G	A	G	N	G	A	A	3443.83	19866.5	0.0699631	0.0673729	0.0704326	0.999435	N	ADD	166590	0.951773	0.0199379	0.915297	0.989702	-2.47915	0.0131697	.
5	9	22599837	9:22599837:A:G	A	G	N	A	G	G	10158.9	54911.4	0.195301	0.198743	0.194677	1.00195	N	ADD	166590	1.03095	0.0122973	1.0064	1.0561	2.4788	0.0131825	.
5	9	21964346	9:21964346:T:G	T	G	N	G	T	T	8497.77	49498.8	0.17407	0.166245	0.175488	0.959729	N	ADD	166590	0.956369	0.0180052	0.923208	0.990721	-2.4777	0.0132232	.
5	9	21217681	9:21217681:T:A	T	A	N	A	T	T	6171.17	35018.3	0.123625	0.120729	0.12415	0.952431	N	ADD	166590	0.962325	0.0155017	0.933527	0.992012	-2.47734	0.0132365	.
5	9	21858829	9:21858829:G:A	G	A	N	A	G	G	3442.94	19860.9	0.0699437	0.0673553	0.0704128	0.999721	N	ADD	166590	0.951819	0.0199373	0.915343	0.989749	-2.47679	0.0132572	.
5	9	21858276	9:21858276:T:C	T	C	N	C	T	T	3444.41	19869.2	0.0699729	0.0673842	0.0704421	0.998888	N	ADD	166590	0.951818	0.0199432	0.915331	0.989759	-2.4761	0.0132827	.
5	9	22725186	9:22725186:T:C	T	C	N	C	T	T	18609.7	104141	0.368421	0.364068	0.36921	1.00211	N	ADD	166590	0.975054	0.0102052	0.955745	0.994753	-2.47548	0.0133058	.
5	9	21520274	9:21520274:T:C	T	C	N	T	C	C	3774.78	19890.6	0.0710289	0.0738473	0.0705181	0.979727	N	ADD	166590	1.04811	0.0189825	1.00983	1.08784	2.47524	0.0133148	.
5	9	21857738	9:21857738:T:G	T	G	N	G	T	T	3442.73	19856.8	0.0699309	0.0673514	0.0703983	0.998678	N	ADD	166590	0.951815	0.0199515	0.915314	0.989773	-2.47521	0.0133157	.
5	9	21964168	9:21964168:T:A	T	A	N	A	T	T	8498.55	49501.6	0.174081	0.16626	0.175498	0.959022	N	ADD	166590	0.956404	0.0180101	0.923233	0.990767	-2.475	0.0133237	.
5	9	21053358	9:21053358:G:T	G	T	N	G	T	T	4706.33	26728.3	0.0943472	0.0920716	0.0947596	1.00443	N	ADD	166590	0.959181	0.0168452	0.92803	0.991378	-2.474	0.013361	.
5	9	21289822	9:21289822:T:C	T	C	N	C	T	T	7809.76	44229	0.156188	0.152785	0.156805	0.99403	N	ADD	166590	0.966671	0.0137085	0.941044	0.992996	-2.47269	0.01341	.
5	9	22450394	9:22450394:CT:C	CT	C	N	C	CT	CT	5406.37	30941.8	0.109095	0.105767	0.109698	1.00305	N	ADD	166590	0.961396	0.0159312	0.93184	0.991889	-2.47119	0.0134663	.
5	9	21964015	9:21964015:C:A	C	A	N	A	C	C	8497.85	49495.8	0.174061	0.166246	0.175477	0.958872	N	ADD	166590	0.956488	0.0180118	0.923311	0.990858	-2.46987	0.0135161	.
5	9	21221516	9:21221516:G:A	G	A	N	A	G	G	6200.8	35176.8	0.12419	0.121308	0.124712	0.950004	N	ADD	166590	0.962475	0.0154906	0.933693	0.992145	-2.46905	0.0135474	.
5	9	21854740	9:21854740:C:T	C	T	N	T	C	C	4101.53	22608	0.0801653	0.0802397	0.0801519	1.0059	N	ADD	166590	0.952915	0.0195354	0.917119	0.990108	-2.46884	0.013555	.
5	9	22532249	9:22532249:T:C	T	C	N	C	T	T	7549.61	40527.4	0.144297	0.147696	0.143681	1.00407	N	ADD	166590	1.03468	0.0138122	1.00705	1.06307	2.46837	0.0135731	.
5	9	21963841	9:21963841:C:A	C	A	N	A	C	C	8498.11	49496.5	0.174064	0.166251	0.17548	0.958752	N	ADD	166590	0.956515	0.0180126	0.923335	0.990886	-2.46824	0.0135781	.
5	9	21870343	9:21870343:C:G	C	G	N	G	C	C	3452.85	19915.8	0.0701383	0.0675494	0.0706075	0.998973	N	ADD	166590	0.952004	0.0199275	0.915538	0.989923	-2.46823	0.0135782	.
5	9	21284003	9:21284003:T:C	T	C	N	C	T	T	7774.41	44025.1	0.15547	0.152093	0.156082	0.988072	N	ADD	166590	0.966579	0.0137794	0.940824	0.99304	-2.46685	0.0136307	.
5	9	21216728	9:21216728:T:C	T	C	N	C	T	T	6230.87	35341.5	0.124775	0.121897	0.125296	0.946613	N	ADD	166590	0.962533	0.0154875	0.933754	0.992198	-2.46568	0.0136754	.
5	9	21219581	9:21219581:T:C	T	C	N	C	T	T	6202.29	35168	0.124168	0.121338	0.124681	0.954513	N	ADD	166590	0.962653	0.0154538	0.933932	0.992257	-2.46297	0.013779	.
5	9	21217439	9:21217439:G:A	G	A	N	A	G	G	6231.29	35342.3	0.124778	0.121905	0.125299	0.946666	N	ADD	166590	0.962586	0.0154866	0.933808	0.992252	-2.46223	0.0138076	.
5	9	21310588	9:21310588:G:C	G	C	N	G	C	C	25738.5	140406	0.498663	0.503531	0.497781	0.998545	N	ADD	166590	1.02453	0.00984842	1.00494	1.0445	2.46082	0.0138618	.
5	9	21221169	9:21221169:C:A	C	A	N	A	C	C	6174.1	35026.3	0.123658	0.120786	0.124179	0.95272	N	ADD	166590	0.962626	0.0154961	0.933829	0.992311	-2.45806	0.0139688	.
5	9	21052797	9:21052797:T:C	T	C	N	T	C	C	4708.44	26733.6	0.0943696	0.0921128	0.0947786	1.00446	N	ADD	166590	0.959447	0.0168421	0.928293	0.991647	-2.45803	0.01397	.
5	9	21221319	9:21221319:A:G	A	G	N	G	A	A	6174.59	35028.3	0.123666	0.120796	0.124186	0.952696	N	ADD	166590	0.962652	0.0154958	0.933855	0.992337	-2.45637	0.014035	.
5	9	21209573	9:21209573:G:A	G	A	N	A	G	G	7907.83	42796.9	0.152184	0.154704	0.151728	0.886238	N	ADD	166590	1.03604	0.0144192	1.00717	1.06574	2.45575	0.0140593	.
5	9	21221770	9:21221770:T:G	T	G	N	G	T	T	6174.99	35029.9	0.123672	0.120803	0.124191	0.952767	N	ADD	166590	0.962677	0.0154947	0.933881	0.992362	-2.45483	0.0140952	.
5	9	21222235	9:21222235:A:C	A	C	N	C	A	A	6174.92	35029.1	0.123669	0.120802	0.124189	0.952888	N	ADD	166590	0.9627	0.0154938	0.933905	0.992383	-2.45346	0.0141491	.
5	9	21516772	9:21516772:T:C	T	C	N	T	C	C	3765.86	19852.8	0.0708885	0.0736729	0.0703839	0.977197	N	ADD	166590	1.04778	0.019026	1.00943	1.08759	2.45306	0.0141645	.
5	9	21218917	9:21218917:G:A	G	A	N	A	G	G	6231.34	35338.5	0.124767	0.121906	0.125285	0.946544	N	ADD	166590	0.962727	0.0154875	0.933943	0.992399	-2.45264	0.0141812	.
5	9	21156653	9:21156653:T:C	T	C	N	C	T	T	5372.73	28702.4	0.102272	0.105109	0.101759	0.971945	N	ADD	166590	1.04062	0.0162537	1.00799	1.0743	2.44942	0.0143086	.
5	9	21053651	9:21053651:T:C	T	C	N	T	C	C	4699.37	26679.8	0.0941808	0.0919354	0.0945878	1.00633	N	ADD	166590	0.959592	0.0168411	0.928435	0.991795	-2.44917	0.0143188	.
5	9	21266236	9:21266236:G:T	G	T	N	T	G	G	7367.89	41700.9	0.147274	0.144141	0.147842	0.978393	N	ADD	166590	0.965885	0.01418	0.93941	0.993105	-2.44787	0.0143704	.
5	9	22459083	9:22459083:G:C	G	C	N	C	G	G	8050.09	45459.9	0.160604	0.157487	0.161169	1.00724	N	ADD	166590	0.967702	0.0134131	0.942594	0.993479	-2.44769	0.0143774	.
5	9	22598741	9:22598741:A:G	A	G	N	A	G	G	10152.6	54891.5	0.195222	0.198618	0.194606	1.00536	N	ADD	166590	1.03051	0.0122795	1.00601	1.05561	2.44762	0.0143802	.
5	9	22454795	9:22454795:G:A	G	A	N	A	G	G	4667.37	26974.6	0.0949696	0.0913094	0.0956329	1.00648	N	ADD	166590	0.959309	0.0169747	0.927918	0.991762	-2.44727	0.0143944	.
5	9	21219601	9:21219601:G:T	G	T	N	T	G	G	6262.39	35491.5	0.125319	0.122513	0.125828	0.948867	N	ADD	166590	0.962938	0.015438	0.934238	0.992519	-2.44634	0.0144315	.
5	9	21870206	9:21870206:G:A	G	A	N	A	G	G	3446.05	19871.5	0.0699848	0.0674162	0.0704503	0.999019	N	ADD	166590	0.952387	0.0199453	0.915875	0.990356	-2.44586	0.0144508	.
5	9	21223474	9:21223474:C:A	C	A	N	A	C	C	6205.46	35178.3	0.124208	0.1214	0.124717	0.954991	N	ADD	166590	0.962934	0.0154464	0.934219	0.992532	-2.44525	0.014475	.
5	9	21223487	9:21223487:A:T	A	T	N	T	A	A	6205.49	35178.4	0.124209	0.1214	0.124718	0.954996	N	ADD	166590	0.962935	0.0154463	0.934219	0.992533	-2.44523	0.0144761	.
5	9	21963453	9:21963453:T:A	T	A	N	A	T	T	8541.22	49727.4	0.174886	0.167095	0.176298	0.961605	N	ADD	166590	0.957001	0.0179864	0.923852	0.99134	-2.44356	0.0145432	.
5	9	22452002	9:22452002:G:A	G	A	N	A	G	G	4670.56	26988.3	0.0950204	0.0913718	0.0956816	1.0058	N	ADD	166590	0.959381	0.0169757	0.927985	0.991838	-2.44276	0.0145755	.
5	9	22452084	9:22452084:AC:A	AC	A	N	A	AC	AC	4670.34	26987.1	0.095016	0.0913674	0.0956772	1.00586	N	ADD	166590	0.959385	0.0169755	0.92799	0.991842	-2.4425	0.0145858	.
5	9	22598914	9:22598914:G:A	G	A	N	G	A	A	10130.1	54775.4	0.194806	0.198179	0.194195	1.00306	N	ADD	166590	1.0305	0.0123035	1.00595	1.05566	2.44224	0.0145964	.
5	9	21860824	9:21860824:C:G	C	G	N	G	C	C	3455.26	19920	0.0701581	0.0675964	0.0706224	1.00341	N	ADD	166590	0.952707	0.0198635	0.91633	0.99053	-2.43901	0.0147275	.
5	9	22620422	9:22620422:G:A	G	A	N	A	G	G	19072.7	106920	0.378151	0.373125	0.379061	1.00315	N	ADD	166590	0.975599	0.0101304	0.95642	0.995164	-2.43852	0.0147474	.
5	9	21364948	9:21364948:G:A	G	A	N	A	G	G	7527.49	42661.8	0.150637	0.147263	0.151248	0.991204	N	ADD	166590	0.966503	0.0139727	0.940393	0.993337	-2.4384	0.0147525	.
5	9	22127879	9:22127879:A:G	A	G	N	G	A	A	18251.4	101277	0.358751	0.357058	0.359058	0.835853	N	ADD	166590	0.971912	0.0116838	0.949908	0.994426	-2.4384	0.0147526	.
5	9	22903891	9:22903891:A:ATGTGTTTTTTATTTTATTTGTAAAAATTTATGGGTACAAGTGTAATTCTGTTACATGGATAGATTGCAGATTGGTAAGTCTGAGCTTTTAGTATATCCTAACCATCCTACTG	A	ATGTGTTTTTTATTTTATTTGTAAAAATTTATGGGTACAAGTGTAATTCTGTTACATGGATAGATTGCAGATTGGTAAGTCTGAGCTTTTAGTATATCCTAACCATCCTACTG	N	ATGTGTTTTTTATTTTATTTGTAAAAATTTATGGGTACAAGTGTAATTCTGTTACATGGATAGATTGCAGATTGGTAAGTCTGAGCTTTTAGTATATCCTAACCATCCTACTG	A	A	21457.2	119953	0.424427	0.419775	0.42527	0.799636	N	ADD	166590	0.973268	0.0111351	0.952257	0.994742	-2.43339	0.0149583	.
5	9	21959246	9:21959246:T:C	T	C	N	C	T	T	8512.52	49542.1	0.174244	0.166533	0.175641	0.935761	N	ADD	166590	0.956725	0.0181826	0.92323	0.991435	-2.43306	0.0149719	.
5	9	21859844	9:21859844:GA:G	GA	G	N	G	GA	GA	3454.15	19905.1	0.0701101	0.0675748	0.0705696	0.994811	N	ADD	166590	0.952573	0.0199772	0.915996	0.990611	-2.43219	0.015008	.
5	9	21958279	9:21958279:T:C	T	C	N	C	T	T	8512.51	49529	0.174205	0.166533	0.175595	0.930553	N	ADD	166590	0.956696	0.0182445	0.923091	0.991526	-2.42643	0.0152481	.
5	9	21316649	9:21316649:T:G	T	G	N	T	G	G	25724.3	140352	0.498457	0.503254	0.497587	0.997443	N	ADD	166590	1.02418	0.00985404	1.00459	1.04415	2.42438	0.0153345	.
5	9	21319804	9:21319804:TTTAC:T	TTTAC	T	N	TTTAC	T	T	25765.5	140577	0.499258	0.504059	0.498388	0.995849	N	ADD	166590	1.02416	0.00986303	1.00455	1.04415	2.4206	0.0154948	.
5	9	21526449	9:21526449:T:C	T	C	N	C	T	T	3719.45	21355	0.0752581	0.0727649	0.0757099	0.970684	N	ADD	166590	0.95492	0.0190601	0.919905	0.991267	-2.42014	0.0155145	.
5	9	22144635	9:22144635:AT:A	AT	A	N	A	AT	AT	15892.4	88312.2	0.312758	0.310909	0.313093	0.977172	N	ADD	166590	0.974117	0.0108445	0.95363	0.995043	-2.41821	0.015597	.
5	9	21316313	9:21316313:T:C	T	C	N	T	C	C	25748.4	140478	0.498908	0.503724	0.498036	0.995366	N	ADD	166590	1.02414	0.00986358	1.00453	1.04413	2.41813	0.0156005	.
5	9	22144637	9:22144637:AT:A	AT	A	N	A	AT	AT	15892	88309.9	0.31275	0.310901	0.313085	0.977241	N	ADD	166590	0.974126	0.0108441	0.953641	0.995052	-2.41737	0.0156331	.
5	9	21534777	9:21534777:T:C	T	C	N	T	C	C	3812.43	20116.8	0.0718209	0.074584	0.0713201	0.992416	N	ADD	166590	1.04642	0.0187732	1.00862	1.08564	2.41722	0.0156396	.
5	9	22144639	9:22144639:AT:A	AT	A	N	A	AT	AT	15891.6	88307.7	0.312742	0.310893	0.313077	0.977318	N	ADD	166590	0.974132	0.0108438	0.953646	0.995057	-2.41696	0.0156507	.
5	9	21623519	9:21623519:T:G	T	G	N	G	T	T	2964.52	15777.2	0.056251	0.0579959	0.0559348	0.749795	N	ADD	166590	1.06038	0.0242602	1.01114	1.11202	2.41669	0.0156624	.
5	9	21310833	9:21310833:C:T	C	T	N	C	T	T	25746.5	140489	0.498936	0.503688	0.498075	0.998334	N	ADD	166590	1.02407	0.00984873	1.0045	1.04403	2.41547	0.0157151	.
5	9	22161494	9:22161494:T:G	T	G	N	T	G	G	22478.4	124921	0.442402	0.439752	0.442882	1.009	N	ADD	166590	0.976297	0.00993721	0.957466	0.995498	-2.41404	0.0157766	.
5	9	22850870	9:22850870:T:TA	T	TA	N	T	TA	TA	11121.9	60218.5	0.21412	0.217581	0.213492	0.998159	N	ADD	166590	1.02915	0.0119133	1.0054	1.05346	2.41185	0.0158717	.
5	9	21316916	9:21316916:T:C	T	C	N	T	C	C	25726.2	140368	0.498513	0.503291	0.497648	0.997707	N	ADD	166590	1.02404	0.00985278	1.00446	1.04401	2.41147	0.0158883	.
5	9	21317276	9:21317276:A:G	A	G	N	A	G	G	25721.1	140341	0.498416	0.503192	0.497551	0.997267	N	ADD	166590	1.02404	0.009855	1.00445	1.04402	2.41094	0.0159113	.
5	9	21317299	9:21317299:A:G	A	G	N	A	G	G	25725.6	140366	0.498505	0.503279	0.49764	0.997669	N	ADD	166590	1.02403	0.00985302	1.00444	1.044	2.4098	0.0159612	.
5	9	21212398	9:21212398:G:C	G	C	N	G	C	C	21801.7	118720	0.421761	0.426515	0.420899	0.951924	N	ADD	166590	1.02486	0.010192	1.00459	1.04553	2.40889	0.0160011	.
5	9	21861411	9:21861411:T:G	T	G	N	G	T	T	3450.3	19882.7	0.0700311	0.0674994	0.0704899	1.00466	N	ADD	166590	0.953295	0.0198625	0.916896	0.991138	-2.40811	0.0160354	.
5	9	21474575	9:21474575:C:G	C	G	N	C	G	G	4598.11	24726.1	0.0880132	0.0899544	0.0876614	0.987181	N	ADD	166590	1.04264	0.0173538	1.00777	1.07871	2.40593	0.0161316	.
5	9	21318386	9:21318386:G:A	G	A	N	G	A	A	25735.5	140424	0.498709	0.503473	0.497846	0.997695	N	ADD	166590	1.02399	0.00985328	1.0044	1.04395	2.40549	0.0161506	.
5	9	22601765	9:22601765:A:G	A	G	N	G	A	A	10943.2	59290.2	0.210797	0.214086	0.210201	0.989589	N	ADD	166590	1.02938	0.0120429	1.00537	1.05397	2.40446	0.0161964	.
5	9	21319815	9:21319815:ATTTG:A	ATTTG	A	N	ATTTG	A	A	25782.8	140680	0.499618	0.504398	0.498752	0.994415	N	ADD	166590	1.02401	0.00987095	1.00439	1.04402	2.40411	0.0162121	.
5	9	21221786	9:21221786:C:T	C	T	N	T	C	C	6194.24	35115.6	0.123987	0.12118	0.124495	0.952198	N	ADD	166590	0.963489	0.0154795	0.934696	0.993169	-2.4028	0.0162703	.
5	9	22848811	9:22848811:T:C	T	C	N	T	C	C	11540.6	62494.3	0.222207	0.225773	0.221561	0.999336	N	ADD	166590	1.02854	0.0117486	1.00513	1.0525	2.39508	0.0166169	.
5	9	22603818	9:22603818:C:T	C	T	N	C	T	T	10978.2	59494.8	0.211516	0.214771	0.210927	0.98985	N	ADD	166590	1.02917	0.0120275	1.00519	1.05372	2.39052	0.0168246	.
5	9	21867244	9:21867244:C:T	C	T	N	T	C	C	3472.37	19985.4	0.0704058	0.0679311	0.0708543	1.00248	N	ADD	166590	0.953753	0.0198277	0.9174	0.991547	-2.38808	0.0169368	.
5	9	22638207	9:22638207:G:A	G	A	N	A	G	G	10320	55834.6	0.198555	0.201894	0.19795	1.00402	N	ADD	166590	1.02959	0.0122118	1.00524	1.05453	2.38766	0.0169561	.
5	9	21320324	9:21320324:T:TAC	T	TAC	N	T	TAC	TAC	25761.6	140567	0.499215	0.503983	0.498351	0.994969	N	ADD	166590	1.02383	0.00986663	1.00422	1.04383	2.3872	0.0169773	.
5	9	22849299	9:22849299:T:C	T	C	N	T	C	C	11285.4	61083.1	0.217205	0.22078	0.216558	0.99944	N	ADD	166590	1.02864	0.0118432	1.00504	1.0528	2.3847	0.0170932	.
5	9	21882710	9:21882710:C:A	C	A	N	A	C	C	3469	19971.8	0.0703548	0.0678653	0.070806	0.995072	N	ADD	166590	0.953661	0.0199285	0.91713	0.991647	-2.38088	0.0172712	.
5	9	21882631	9:21882631:CTT:C	CTT	C	N	C	CTT	CTT	3468.95	19971.5	0.0703537	0.0678642	0.0708049	0.995153	N	ADD	166590	0.95367	0.0199277	0.91714	0.991656	-2.38045	0.0172913	.
5	9	21882594	9:21882594:G:T	G	T	N	T	G	G	3468.97	19971.6	0.0703541	0.0678646	0.0708052	0.995182	N	ADD	166590	0.953673	0.0199274	0.917144	0.991658	-2.38034	0.0172965	.
5	9	21881946	9:21881946:G:C	G	C	N	C	G	G	3469.1	19972.1	0.070356	0.0678672	0.0708071	0.995568	N	ADD	166590	0.953712	0.019923	0.917189	0.99169	-2.37883	0.0173675	.
5	9	22616426	9:22616426:A:G	A	G	N	G	A	A	10323.9	55866.6	0.198663	0.20197	0.198064	1.00805	N	ADD	166590	1.02942	0.0121882	1.00512	1.0543	2.37864	0.0173767	.
5	9	21207680	9:21207680:C:G	C	G	N	G	C	C	6265.41	35493	0.125333	0.122572	0.125833	0.952615	N	ADD	166590	0.964053	0.0153986	0.935392	0.993593	-2.37741	0.0174349	.
5	9	22850868	9:22850868:G:GATA	G	GATA	N	G	GATA	GATA	11116.2	60222.4	0.214114	0.21747	0.213506	1.0003	N	ADD	166590	1.02868	0.0119031	1.00496	1.05296	2.37578	0.0175119	.
5	9	21879827	9:21879827:AT:A	AT	A	N	A	AT	AT	3477.6	20019.6	0.0705242	0.0680334	0.0709755	0.994625	N	ADD	166590	0.953803	0.019911	0.917298	0.99176	-2.3755	0.0175252	.
5	9	21869138	9:21869138:C:T	C	T	N	T	C	C	3474.58	19994.1	0.0704384	0.0679744	0.0708849	0.998738	N	ADD	166590	0.953931	0.0198638	0.917506	0.991803	-2.37434	0.0175801	.
5	9	21880997	9:21880997:A:G	A	G	N	G	A	A	3469.47	19973.1	0.07036	0.0678744	0.0708104	0.996331	N	ADD	166590	0.953831	0.0199141	0.91732	0.991796	-2.37362	0.0176148	.
5	9	21880909	9:21880909:C:T	C	T	N	T	C	C	3469.43	19972.8	0.0703592	0.0678737	0.0708096	0.996346	N	ADD	166590	0.953834	0.019914	0.917323	0.991799	-2.37347	0.0176217	.
5	9	22042086	9:22042086:G:A	G	A	N	A	G	G	3155.23	15566.2	0.0561902	0.0617269	0.0551869	0.975108	N	ADD	166590	1.05194	0.0213384	1.00885	1.09687	2.37298	0.0176451	.
5	9	21879713	9:21879713:C:T	C	T	N	T	C	C	3469.22	19971.7	0.0703551	0.0678696	0.0708055	0.996547	N	ADD	166590	0.953851	0.0199123	0.917342	0.991814	-2.37277	0.0176552	.
5	9	21317697	9:21317697:ACTAT:A	ACTAT	A	N	ACTAT	A	A	25749.8	140536	0.499088	0.503752	0.498242	0.997537	N	ADD	166590	1.02363	0.00985319	1.00405	1.04359	2.37041	0.0177684	.
5	9	21832742	9:21832742:A:G	A	G	N	G	A	A	10160.1	55732.8	0.19777	0.198766	0.197589	0.984312	N	ADD	166590	1.032	0.0132978	1.00545	1.05925	2.36896	0.0178383	.
5	9	21317899	9:21317899:C:G	C	G	N	C	G	G	25750.5	140541	0.499103	0.503765	0.498258	0.997623	N	ADD	166590	1.02362	0.0098528	1.00404	1.04357	2.36895	0.0178386	.
5	9	21529560	9:21529560:C:G	C	G	N	C	G	G	3785.68	19993.9	0.0713715	0.0740606	0.0708842	0.994099	N	ADD	166590	1.04559	0.0188196	1.00772	1.08487	2.36863	0.0178543	.
5	9	21317985	9:21317985:G:A	G	A	N	G	A	A	25750.4	140541	0.499103	0.503764	0.498258	0.997626	N	ADD	166590	1.02361	0.0098528	1.00403	1.04357	2.36851	0.0178599	.
5	9	22142756	9:22142756:T:C	T	C	N	T	C	C	21584.8	119793	0.424328	0.422271	0.424701	0.992413	N	ADD	166590	0.976453	0.0100626	0.957384	0.995902	-2.368	0.0178844	.
5	9	21297435	9:21297435:T:G	T	G	N	G	T	T	7381.49	41750.1	0.147462	0.144407	0.148016	0.998343	N	ADD	166590	0.967381	0.0140151	0.941169	0.994322	-2.36626	0.017969	.
5	9	21530182	9:21530182:C:T	C	T	N	C	T	T	3785.83	19990.3	0.0713612	0.0740635	0.0708715	0.999423	N	ADD	166590	1.04538	0.0187686	1.00763	1.08455	2.36474	0.0180428	.
5	9	21529280	9:21529280:A:C	A	C	N	A	C	C	3776.98	19944.1	0.071196	0.0738904	0.0707077	0.997391	N	ADD	166590	1.04543	0.0188083	1.0076	1.08469	2.36234	0.01816	.
5	9	21528005	9:21528005:T:G	T	G	N	T	G	G	3777.61	19947.6	0.0712085	0.0739027	0.0707203	0.994445	N	ADD	166590	1.04548	0.018834	1.00759	1.0848	2.36154	0.0181991	.
5	9	21531629	9:21531629:C:T	C	T	N	C	T	T	3785.57	19990.9	0.0713622	0.0740585	0.0708736	1.00027	N	ADD	166590	1.04529	0.0187617	1.00755	1.08444	2.36078	0.0182364	.
5	9	21530052	9:21530052:T:C	T	C	N	C	T	T	3718.66	21330.8	0.0751829	0.0727494	0.0756239	0.971781	N	ADD	166590	0.956022	0.0190521	0.920981	0.992396	-2.36059	0.018246	.
5	9	21302549	9:21302549:T:C	T	C	N	C	T	T	7449.98	42149.3	0.148866	0.145747	0.149432	1.00301	N	ADD	166590	0.967663	0.0139331	0.941595	0.994452	-2.35923	0.0183129	.
5	9	21302815	9:21302815:C:T	C	T	N	T	C	C	7450.22	42150.6	0.148871	0.145751	0.149436	1.00296	N	ADD	166590	0.967664	0.0139333	0.941596	0.994454	-2.3591	0.0183195	.
5	9	21302531	9:21302531:C:G	C	G	N	G	C	C	7449.91	42148.8	0.148865	0.145745	0.14943	1.00302	N	ADD	166590	0.967665	0.0139331	0.941597	0.994455	-2.35907	0.0183208	.
5	9	21302816	9:21302816:T:A	T	A	N	A	T	T	7450.25	42150.8	0.148872	0.145752	0.149437	1.00296	N	ADD	166590	0.967665	0.0139333	0.941597	0.994455	-2.35901	0.0183236	.
5	9	21303288	9:21303288:A:G	A	G	N	G	A	A	7450.42	42151.8	0.148875	0.145755	0.14944	1.00293	N	ADD	166590	0.967667	0.0139334	0.941598	0.994457	-2.35889	0.0183297	.
5	9	21526368	9:21526368:C:T	C	T	N	C	T	T	3796.18	20052.7	0.0715795	0.0742661	0.0710926	0.988135	N	ADD	166590	1.04546	0.0188501	1.00754	1.08481	2.35849	0.0183494	.
5	9	22852729	9:22852729:A:T	A	T	N	A	T	T	11577.1	62705.5	0.22295	0.226487	0.22231	0.999421	N	ADD	166590	1.02805	0.0117322	1.00468	1.05196	2.35774	0.0183868	.
5	9	22147715	9:22147715:C:G	C	G	N	C	G	G	21531.3	119888	0.424454	0.421225	0.425039	1.00492	N	ADD	166590	0.976725	0.00998978	0.957787	0.996038	-2.3574	0.0184033	.
5	9	21533610	9:21533610:C:T	C	T	N	C	T	T	3786.51	19999.2	0.0713898	0.0740768	0.0709029	1.00028	N	ADD	166590	1.04517	0.0187595	1.00744	1.08432	2.35513	0.0185164	.
5	9	22638990	9:22638990:A:G	A	G	N	G	A	A	10450.3	56573.4	0.201164	0.204442	0.200569	1.00396	N	ADD	166590	1.02904	0.0121567	1.00481	1.05385	2.35468	0.0185386	.
5	9	22165269	9:22165269:T:C	T	C	N	T	C	C	22236.4	123532	0.437508	0.435019	0.437959	0.998433	N	ADD	166590	0.976722	0.0100072	0.957751	0.996068	-2.35366	0.0185898	.
5	9	21879921	9:21879921:C:G	C	G	N	G	C	C	3465.21	19943.8	0.0702593	0.0677912	0.0707066	0.997174	N	ADD	166590	0.954221	0.0199164	0.917691	0.992206	-2.35283	0.0186314	.
5	9	22841425	9:22841425:A:C	A	C	N	A	C	C	11500.2	62274.1	0.221425	0.224982	0.22078	1.00379	N	ADD	166590	1.028	0.0117365	1.00462	1.05192	2.35256	0.0186444	.
5	9	21874626	9:21874626:G:A	G	A	N	A	G	G	3468.28	19963.1	0.0703266	0.0678512	0.0707752	0.997903	N	ADD	166590	0.954284	0.0198994	0.917781	0.992239	-2.35152	0.0186969	.
5	9	21878945	9:21878945:G:A	G	A	N	A	G	G	3467.15	19953.9	0.0702954	0.067829	0.0707424	0.996866	N	ADD	166590	0.954275	0.0199148	0.917745	0.992259	-2.35018	0.0187644	.
5	9	21304318	9:21304318:A:G	A	G	N	G	A	A	7441.08	42095.6	0.148678	0.145572	0.149241	1.00208	N	ADD	166590	0.967804	0.0139466	0.941707	0.994623	-2.34651	0.01895	.
5	9	21308532	9:21308532:C:A	C	A	N	A	C	C	7448.05	42136	0.14882	0.145709	0.149384	1.00185	N	ADD	166590	0.967831	0.0139425	0.941741	0.994643	-2.3452	0.0190167	.
5	9	21875578	9:21875578:G:A	G	A	N	A	G	G	3481.23	20032	0.0705723	0.0681044	0.0710195	0.995478	N	ADD	166590	0.954432	0.019892	0.917937	0.992378	-2.34462	0.0190467	.
5	9	22818964	9:22818964:A:C	A	C	N	C	A	A	19288	107508	0.380563	0.377337	0.381148	0.998079	N	ADD	166590	0.976617	0.0101029	0.957469	0.996148	-2.34195	0.0191835	.
5	9	21811249	9:21811249:A:G	A	G	N	G	A	A	4073.25	22407.1	0.0794776	0.0796864	0.0794398	0.906789	N	ADD	166590	0.952211	0.0209159	0.913965	0.992057	-2.34124	0.0192197	.
5	9	21305699	9:21305699:G:T	G	T	N	T	G	G	7442.2	42100.2	0.148695	0.145594	0.149257	1.0018	N	ADD	166590	0.967875	0.0139476	0.941775	0.994698	-2.34109	0.0192277	.
5	9	21132664	9:21132664:G:A	G	A	N	G	A	A	22017.2	122919	0.435008	0.43073	0.435783	1.0051	N	ADD	166590	0.977103	0.00989582	0.958334	0.996239	-2.3407	0.0192476	.
5	9	21296943	9:21296943:C:A	C	A	N	A	C	C	7448.88	42130	0.148805	0.145725	0.149363	1.00336	N	ADD	166590	0.967924	0.013932	0.941851	0.994718	-2.34008	0.0192795	.
5	9	22162061	9:22162061:A:G	A	G	N	A	G	G	22436.6	124612	0.441348	0.438936	0.441785	1.0095	N	ADD	166590	0.977036	0.00994067	0.958185	0.996259	-2.33699	0.0194395	.
5	9	21306656	9:21306656:A:G	A	G	N	G	A	A	7442.16	42098	0.148689	0.145594	0.14925	1.00151	N	ADD	166590	0.967941	0.0139497	0.941835	0.994771	-2.33581	0.0195009	.
5	9	21297931	9:21297931:A:T	A	T	N	T	A	A	7445.13	42107.2	0.148726	0.145652	0.149283	1.00271	N	ADD	166590	0.96797	0.0139394	0.941882	0.99478	-2.33539	0.0195229	.
5	9	21299278	9:21299278:G:T	G	T	N	T	G	G	7439	42074.5	0.148609	0.145532	0.149166	1.00249	N	ADD	166590	0.967985	0.0139454	0.941886	0.994807	-2.33331	0.019632	.
5	9	21298573	9:21298573:T:A	T	A	N	A	T	T	7438.4	42071	0.148597	0.14552	0.149154	1.00256	N	ADD	166590	0.967987	0.0139453	0.941888	0.994809	-2.33317	0.0196394	.
5	9	22636349	9:22636349:C:T	C	T	N	T	C	C	10263.1	55567	0.197581	0.20078	0.197001	1.00467	N	ADD	166590	1.02895	0.0122322	1.00457	1.05392	2.33303	0.0196464	.
5	9	21298450	9:21298450:A:G	A	G	N	G	A	A	7438.39	42070.9	0.148596	0.14552	0.149154	1.00257	N	ADD	166590	0.96799	0.0139453	0.941891	0.994812	-2.33294	0.0196513	.
5	9	21298572	9:21298572:G:C	G	C	N	C	G	G	7438.38	42070.8	0.148596	0.14552	0.149153	1.00257	N	ADD	166590	0.967991	0.0139453	0.941892	0.994814	-2.33283	0.0196572	.
5	9	21298107	9:21298107:G:A	G	A	N	A	G	G	7438.11	42069.1	0.14859	0.145514	0.149147	1.0026	N	ADD	166590	0.967996	0.0139453	0.941897	0.994818	-2.33251	0.0196739	.
5	9	22052068	9:22052068:A:G	A	G	N	G	A	A	3232.46	15964.5	0.0576173	0.0632376	0.0565988	0.976961	N	ADD	166590	1.05041	0.0210857	1.00788	1.09473	2.33224	0.0196879	.
5	9	22857606	9:22857606:A:G	A	G	N	A	G	G	11225.3	60836.9	0.216286	0.219605	0.215685	1.0048	N	ADD	166590	1.02799	0.0118351	1.00442	1.05211	2.33221	0.0196895	.
5	9	22115078	9:22115078:G:T	G	T	N	T	G	G	9066.02	51362.7	0.18137	0.177362	0.182096	1.00368	N	ADD	166590	1.0595	0.0247855	1.00926	1.11224	2.33175	0.0197138	.
5	9	22626571	9:22626571:G:C	G	C	N	C	G	G	10419	56373.5	0.20047	0.20383	0.199861	1.00045	N	ADD	166590	1.02883	0.0121899	1.00454	1.0537	2.33145	0.0197296	.
5	9	21296837	9:21296837:A:G	A	G	N	G	A	A	7436.75	42060.5	0.14856	0.145488	0.149117	1.00279	N	ADD	166590	0.968028	0.013945	0.941929	0.994851	-2.33015	0.0197981	.
5	9	22616769	9:22616769:G:T	G	T	N	T	G	G	10304.3	55776	0.198332	0.201586	0.197743	1.00774	N	ADD	166590	1.02881	0.0121979	1.00451	1.0537	2.3285	0.0198857	.
5	9	21294297	9:21294297:T:C	T	C	N	C	T	T	7437.5	42063	0.14857	0.145502	0.149126	1.00209	N	ADD	166590	0.968065	0.0139495	0.941956	0.994897	-2.32671	0.0199808	.
5	9	21543203	9:21543203:A:G	A	G	N	A	G	G	3764.56	19884.5	0.0709798	0.0736474	0.0704964	0.996893	N	ADD	166590	1.04473	0.0188441	1.00685	1.08404	2.32231	0.020216	.
5	9	21803099	9:21803099:T:TC	T	TC	N	TC	T	T	4363.11	23904.3	0.0848414	0.0853571	0.084748	0.854781	N	ADD	166590	0.952142	0.0211713	0.913441	0.992482	-2.31642	0.0205356	.
5	9	21950676	9:21950676:T:C	T	C	N	C	T	T	8559.2	49700.1	0.174858	0.167447	0.176202	0.891394	N	ADD	166590	0.958246	0.018416	0.924275	0.993465	-2.31596	0.0205603	.
5	9	21289221	9:21289221:C:T	C	T	N	T	C	C	7453.25	42141.3	0.148852	0.145811	0.149403	0.999647	N	ADD	166590	0.968205	0.0139561	0.94208	0.995054	-2.31522	0.0206008	.
5	9	22456628	9:22456628:T:C	T	C	N	C	T	T	5343.69	30479.3	0.107518	0.104541	0.108058	1.00089	N	ADD	166590	0.963556	0.0160378	0.933739	0.994325	-2.31483	0.0206222	.
5	9	21549638	9:21549638:A:G	A	G	N	G	A	A	3789.64	21687.4	0.0764662	0.074138	0.0768881	0.91196	N	ADD	166590	0.955842	0.019514	0.919974	0.993108	-2.31438	0.0206469	.
5	9	21534919	9:21534919:A:G	A	G	N	A	G	G	3773.37	19943.2	0.0711825	0.0738197	0.0707046	1.00128	N	ADD	166590	1.04441	0.01878	1.00666	1.08357	2.31365	0.0206872	.
5	9	22768513	9:22768513:A:G	A	G	N	G	A	A	23565.3	131935	0.466717	0.461016	0.46775	1.00456	N	ADD	166590	0.977563	0.00981577	0.958936	0.996552	-2.31183	0.0207872	.
5	9	21531637	9:21531637:C:T	C	T	N	C	T	T	3756.32	19860.1	0.070882	0.0734862	0.0704101	0.995065	N	ADD	166590	1.04456	0.0188777	1.00662	1.08393	2.30929	0.0209276	.
5	9	22115285	9:22115285:C:G	C	G	N	G	C	C	9095.72	51534	0.181973	0.177943	0.182703	1.00482	N	ADD	166590	1.05895	0.0248264	1.00866	1.11176	2.30727	0.0210395	.
5	9	21981583	9:21981583:G:A	G	A	N	A	G	G	4840.33	24140.4	0.0869823	0.094693	0.0855849	1.00213	N	ADD	166590	1.041	0.0174221	1.00605	1.07716	2.30626	0.0210958	.
5	9	21522930	9:21522930:C:CTAGTTTAGT	C	CTAGTTTAGT	N	CTAGTTTAGT	C	C	2542.61	14833.5	0.0521524	0.049742	0.0525892	0.963108	N	ADD	166590	0.948654	0.0228837	0.907045	0.99217	-2.30346	0.0212532	.
5	9	22446683	9:22446683:G:T	G	T	N	T	G	G	10851.4	61145.7	0.216091	0.212289	0.21678	1.00605	N	ADD	166590	0.972875	0.0119457	0.950361	0.995921	-2.30209	0.0213303	.
5	9	22446695	9:22446695:G:T	G	T	N	T	G	G	10851.5	61146.6	0.216094	0.212292	0.216783	1.00606	N	ADD	166590	0.972876	0.0119456	0.950362	0.995922	-2.30203	0.0213333	.
5	9	21471499	9:21471499:C:T	C	T	N	C	T	T	4652.01	25081.5	0.0892417	0.0910089	0.0889214	0.980257	N	ADD	166590	1.04062	0.0173157	1.0059	1.07654	2.29943	0.0214807	.
5	9	22600729	9:22600729:A:C	A	C	N	C	A	A	10782.2	58499.5	0.207941	0.210936	0.207398	0.991251	N	ADD	166590	1.02819	0.0120978	1.0041	1.05286	2.29781	0.0215724	.
5	9	22604662	9:22604662:C:CT	C	CT	N	CT	C	C	10777.8	58456.1	0.207797	0.21085	0.207244	0.986851	N	ADD	166590	1.0282	0.0121258	1.00405	1.05293	2.29352	0.0218179	.
5	9	21968159	9:21968159:G:A	G	A	N	A	G	G	4819.16	24086.2	0.0867561	0.0942789	0.0853928	0.96233	N	ADD	166590	1.04161	0.0178077	1.00589	1.07861	2.28949	0.0220506	.
5	9	22115949	9:22115949:G:A	G	A	N	A	G	G	9031.01	51183.4	0.180726	0.176677	0.18146	0.994655	N	ADD	166590	1.05898	0.025058	1.00822	1.11228	2.28676	0.0222098	.
5	9	21537035	9:21537035:T:G	T	G	N	T	G	G	3782.19	19999.8	0.0713789	0.0739924	0.0709053	0.997449	N	ADD	166590	1.0439	0.0187945	1.00615	1.08307	2.28601	0.0222535	.
5	9	22116247	9:22116247:C:T	C	T	N	T	C	C	9000.5	51031.2	0.180178	0.17608	0.180921	0.99308	N	ADD	166590	1.05915	0.0251463	1.00821	1.11266	2.28521	0.0223002	.
5	9	22150792	9:22150792:C:T	C	T	N	T	C	C	15397	85714.3	0.303473	0.301216	0.303883	0.998942	N	ADD	166590	0.975682	0.0107971	0.955251	0.996549	-2.28016	0.0225981	.
5	9	21950960	9:21950960:A:T	A	T	N	T	A	A	8550.3	49630.9	0.174624	0.167273	0.175956	0.893949	N	ADD	166590	0.958907	0.0184063	0.92493	0.994132	-2.2797	0.0226252	.
5	9	21956021	9:21956021:C:T	C	T	N	T	C	C	8590.62	49887.3	0.175515	0.168061	0.176865	0.923389	N	ADD	166590	0.959373	0.0181974	0.925759	0.994208	-2.27919	0.0226556	.
5	9	22669166	9:22669166:A:G	A	G	N	G	A	A	20495.2	114435	0.404977	0.400954	0.405706	1.0048	N	ADD	166590	0.977472	0.00999713	0.958506	0.996814	-2.27919	0.0226556	.
5	9	21833046	9:21833046:T:C	T	C	N	C	T	T	10139	55655.9	0.197476	0.198353	0.197317	0.983864	N	ADD	166590	1.03079	0.0133071	1.00425	1.05803	2.27866	0.022687	.
5	9	22151412	9:22151412:C:A	C	A	N	C	A	A	22302	123925	0.438883	0.436301	0.439351	0.996144	N	ADD	166590	0.977454	0.01001	0.958464	0.99682	-2.27812	0.0227196	.
5	9	21535576	9:21535576:G:A	G	A	N	G	A	A	3787.65	20032	0.071492	0.0740991	0.0710195	0.999053	N	ADD	166590	1.04366	0.0187663	1.00597	1.08277	2.27739	0.022763	.
5	9	21951018	9:21951018:G:C	G	C	N	C	G	G	8548.77	49621.9	0.174592	0.167243	0.175924	0.894263	N	ADD	166590	0.958949	0.0184057	0.924972	0.994175	-2.27739	0.022763	.
5	9	21833659	9:21833659:A:G	A	G	N	G	A	A	10135.2	55635.7	0.197403	0.198278	0.197245	0.983674	N	ADD	166590	1.03073	0.0133108	1.00419	1.05798	2.27414	0.0229573	.
5	9	21542726	9:21542726:T:A	T	A	N	T	A	A	3774.36	19957.3	0.0712276	0.0738392	0.0707544	0.997271	N	ADD	166590	1.04371	0.0188155	1.00592	1.08292	2.27373	0.0229825	.
5	9	21975141	9:21975141:A:T	A	T	N	T	A	A	8606.49	50047.6	0.176043	0.168372	0.177434	0.987008	N	ADD	166590	0.960318	0.0178193	0.927357	0.99445	-2.27231	0.0230675	.
5	9	21954560	9:21954560:C:G	C	G	N	G	C	C	8591.7	49879.5	0.175494	0.168082	0.176837	0.914283	N	ADD	166590	0.959367	0.0182633	0.925633	0.99433	-2.27132	0.0231276	.
5	9	22175188	9:22175188:G:C	G	C	N	C	G	G	16321.2	91274.2	0.322935	0.319298	0.323594	0.933515	N	ADD	166590	0.975414	0.0109632	0.954679	0.9966	-2.2706	0.0231711	.
5	9	21004768	9:21004768:C:G	C	G	N	G	C	C	3356.15	17915.8	0.0638451	0.0656574	0.0635166	1.00464	N	ADD	166590	1.04586	0.0197496	1.00615	1.08714	2.27031	0.0231889	.
5	9	21959966	9:21959966:C:T	C	T	N	T	C	C	9466.16	54497.3	0.191979	0.18519	0.193209	0.940411	N	ADD	166590	0.962251	0.0169518	0.930805	0.994758	-2.26998	0.0232088	.
5	9	21306318	9:21306318:A:G	A	G	N	A	G	G	24840	135568	0.481447	0.485954	0.48063	1.00206	N	ADD	166590	1.02259	0.00984393	1.00305	1.04251	2.26922	0.023255	.
5	9	21305855	9:21305855:A:G	A	G	N	A	G	G	24840.9	135573	0.481464	0.485971	0.480647	1.00201	N	ADD	166590	1.02259	0.00984416	1.00305	1.04251	2.26907	0.0232638	.
5	9	21130691	9:21130691:A:T	A	T	N	A	T	T	24429.6	136333	0.482508	0.477924	0.483339	0.998464	N	ADD	166590	0.977919	0.00984162	0.959237	0.996966	-2.26875	0.0232837	.
5	9	22146604	9:22146604:T:C	T	C	N	T	C	C	21449.2	119338	0.422556	0.419619	0.423088	1.00609	N	ADD	166590	0.977594	0.00999291	0.958633	0.996929	-2.26773	0.0233457	.
5	9	22457108	9:22457108:G:A	G	A	N	A	G	G	4610.87	26539.3	0.0934934	0.090204	0.0940896	1.00505	N	ADD	166590	0.961997	0.0170865	0.930314	0.994758	-2.26754	0.023357	.
5	9	22455714	9:22455714:T:G	T	G	N	G	T	T	4608.02	26522	0.0934331	0.0901483	0.0940283	1.00456	N	ADD	166590	0.962008	0.0170956	0.930309	0.994788	-2.26562	0.0234748	.
5	9	21886894	9:21886894:C:T	C	T	N	T	C	C	3506.83	20132.5	0.0709505	0.0686054	0.0713755	0.991653	N	ADD	166590	0.956034	0.0198518	0.91955	0.993965	-2.26487	0.0235206	.
5	9	22668988	9:22668988:T:C	T	C	N	C	T	T	20497.8	114442	0.405006	0.401005	0.405731	1.00477	N	ADD	166590	0.977622	0.00999703	0.958653	0.996966	-2.26389	0.0235806	.
5	9	22034719	9:22034719:G:A	G	A	N	G	A	A	17692.1	104309	0.366173	0.346116	0.369807	0.981442	N	ADD	166590	0.97022	0.0133573	0.94515	0.995956	-2.26332	0.0236161	.
5	9	21883859	9:21883859:C:G	C	G	N	G	C	C	3513.65	20170.6	0.0710856	0.0687388	0.0715109	0.993127	N	ADD	166590	0.956135	0.0198194	0.919706	0.994007	-2.26325	0.0236202	.
5	9	21883860	9:21883860:T:G	T	G	N	G	T	T	3513.65	20170.5	0.0710852	0.0687388	0.0715104	0.993098	N	ADD	166590	0.956138	0.0198197	0.919708	0.994011	-2.26304	0.0236331	.
5	9	21548586	9:21548586:C:T	C	T	N	T	C	C	3742.06	19785.3	0.0706146	0.0732073	0.0701448	1.00711	N	ADD	166590	1.04345	0.0187992	1.0057	1.08261	2.26222	0.0236838	.
5	9	22114726	9:22114726:C:T	C	T	N	T	C	C	9028.66	51192.6	0.180747	0.176631	0.181493	0.999328	N	ADD	166590	1.05827	0.0250455	1.00758	1.11152	2.26134	0.0237384	.
5	9	22670351	9:22670351:C:CT	C	CT	N	CT	C	C	20485.2	114368	0.404746	0.400759	0.405469	1.00343	N	ADD	166590	0.977633	0.0100048	0.958649	0.996993	-2.26098	0.0237602	.
5	9	21886501	9:21886501:G:C	G	C	N	C	G	G	3507.06	20132.7	0.0709518	0.0686099	0.0713762	0.992103	N	ADD	166590	0.956128	0.0198466	0.91965	0.994053	-2.26051	0.0237894	.
5	9	22638891	9:22638891:G:C	G	C	N	C	G	G	10284.7	55744.5	0.198179	0.201203	0.197631	1.00446	N	ADD	166590	1.02801	0.0122251	1.00367	1.05294	2.25994	0.0238252	.
5	9	21972445	9:21972445:C:T	C	T	N	T	C	C	8617.9	50103	0.176244	0.168595	0.17763	0.983482	N	ADD	166590	0.960523	0.0178258	0.927544	0.994675	-2.2595	0.0238521	.
5	9	21008725	9:21008725:A:G	A	G	N	A	G	G	12937	70483.7	0.250377	0.253092	0.249885	1.00633	N	ADD	166590	1.02571	0.0112395	1.00336	1.04856	2.25868	0.0239035	.
5	9	22349246	9:22349246:C:G	C	G	N	G	C	C	4867	26316.7	0.093594	0.0952148	0.0933003	0.615723	N	ADD	166590	1.0491	0.0212399	1.00632	1.09369	2.25672	0.0240255	.
5	9	22839400	9:22839400:A:T	A	T	N	A	T	T	11404.6	61912.2	0.220051	0.223111	0.219497	0.991801	N	ADD	166590	1.02703	0.011846	1.00346	1.05116	2.25172	0.0243403	.
5	9	22115105	9:22115105:C:A	C	A	N	A	C	C	9091.48	51527.8	0.181942	0.17786	0.182681	1.00581	N	ADD	166590	1.05747	0.0248174	1.00727	1.11018	2.25167	0.0243431	.
5	9	21911628	9:21911628:A:G	A	G	N	G	A	A	8386.15	45731.6	0.162428	0.164061	0.162132	0.890225	N	ADD	166590	1.03379	0.0147616	1.00431	1.06414	2.25116	0.0243755	.
5	9	22461709	9:22461709:G:T	G	T	N	T	G	G	5362.96	30561.8	0.107824	0.104918	0.10835	0.996001	N	ADD	166590	0.964574	0.0160521	0.934699	0.995403	-2.247	0.0246399	.
5	9	21302645	9:21302645:T:C	T	C	N	T	C	C	24827.8	135520	0.481264	0.485714	0.480457	1.00157	N	ADD	166590	1.02233	0.0098465	1.00279	1.04226	2.2433	0.0248777	.
5	9	22852908	9:22852908:A:G	A	G	N	A	G	G	11188.5	60664.7	0.215659	0.218884	0.215074	1.00081	N	ADD	166590	1.02698	0.0118708	1.00336	1.05115	2.24273	0.0249144	.
5	9	21873525	9:21873525:T:A	T	A	N	A	T	T	3513.68	20169.2	0.0710813	0.0687393	0.0715058	0.998082	N	ADD	166590	0.956675	0.0197661	0.920321	0.994464	-2.24079	0.0250394	.
5	9	21953696	9:21953696:A:T	A	T	N	T	A	A	8336.84	48433.3	0.170389	0.163096	0.17171	0.890146	N	ADD	166590	0.958996	0.0186854	0.92451	0.994768	-2.24072	0.0250441	.
5	9	22626317	9:22626317:G:A	G	A	N	A	G	G	10358.6	56116.9	0.199518	0.202648	0.198951	1.00171	N	ADD	166590	1.02772	0.0122073	1.00342	1.0526	2.23962	0.0251154	.
5	9	22145694	9:22145694:A:G	A	G	N	A	G	G	21467.4	119417	0.422846	0.419973	0.423367	1.00798	N	ADD	166590	0.977894	0.00998265	0.958947	0.997216	-2.23928	0.0251375	.
5	9	22608275	9:22608275:A:G	A	G	N	G	A	A	15652.2	87646.2	0.310038	0.306209	0.310731	1.00598	N	ADD	166590	0.97646	0.0106412	0.956305	0.997039	-2.23864	0.0251792	.
5	9	21871169	9:21871169:T:A	T	A	N	A	T	T	3517.37	20188.8	0.0711513	0.0688116	0.0715753	0.999649	N	ADD	166590	0.956812	0.0197399	0.920501	0.994556	-2.2365	0.0253192	.
5	9	22615417	9:22615417:C:T	C	T	N	T	C	C	19324.1	108210	0.382779	0.378045	0.383637	1.00469	N	ADD	166590	0.97768	0.0100955	0.958525	0.997218	-2.2359	0.0253581	.
5	9	22625247	9:22625247:A:G	A	G	N	G	A	A	22421.5	125335	0.443475	0.43864	0.444351	1.00632	N	ADD	166590	0.978215	0.00985893	0.959494	0.997301	-2.23408	0.025478	.
5	9	21493863	9:21493863:G:T	G	T	N	G	T	T	5395.88	29048.8	0.103382	0.105561	0.102987	0.998752	N	ADD	166590	1.03655	0.0160786	1.00439	1.06973	2.23244	0.0255862	.
5	9	22175940	9:22175940:C:G	C	G	N	C	G	G	16696.7	93150.5	0.329693	0.326643	0.330246	0.937825	N	ADD	166590	0.975982	0.0108903	0.955371	0.997038	-2.23238	0.0255896	.
5	9	21840842	9:21840842:C:T	C	T	N	T	C	C	8992.32	49380.9	0.1752	0.17592	0.17507	0.982927	N	ADD	166590	1.03122	0.0137798	1.00374	1.05945	2.23117	0.0256698	.
5	9	22151139	9:22151139:G:A	G	A	N	G	A	A	22194.1	123317	0.436734	0.434191	0.437195	0.998582	N	ADD	166590	0.977935	0.0100021	0.958951	0.997295	-2.23074	0.0256981	.
5	9	21876086	9:21876086:C:T	C	T	N	T	C	C	3510.16	20145.4	0.0709994	0.0686705	0.0714214	0.997505	N	ADD	166590	0.956914	0.0197814	0.920524	0.994743	-2.22642	0.0259859	.
5	9	21872173	9:21872173:A:G	A	G	N	G	A	A	3529.96	20253.9	0.0713843	0.0690578	0.0718059	0.995903	N	ADD	166590	0.956992	0.0197483	0.920658	0.994759	-2.22604	0.0260116	.
5	9	21871812	9:21871812:C:T	C	T	N	T	C	C	3527.52	20240.1	0.0713357	0.0690102	0.0717571	0.996586	N	ADD	166590	0.957027	0.0197473	0.920693	0.994793	-2.22431	0.0261273	.
5	9	21300725	9:21300725:T:C	T	C	N	T	C	C	24827.1	135531	0.481295	0.485702	0.480496	1.00194	N	ADD	166590	1.02212	0.0098448	1.00259	1.04204	2.22257	0.0262447	.
5	9	21193502	9:21193502:C:G	C	G	N	C	G	G	23100.9	126089	0.447775	0.45193	0.447022	0.946387	N	ADD	166590	1.02281	0.0101501	1.00266	1.04336	2.22169	0.0263042	.
5	9	21193511	9:21193511:T:A	T	A	N	T	A	A	23100.9	126089	0.447776	0.451931	0.447023	0.946364	N	ADD	166590	1.02281	0.0101502	1.00266	1.04336	2.22162	0.0263092	.
5	9	21081822	9:21081822:T:A	T	A	N	T	A	A	7495.79	42248.8	0.149303	0.146643	0.149785	0.989291	N	ADD	166590	0.969632	0.0138882	0.943594	0.996388	-2.22053	0.0263827	.
5	9	21873619	9:21873619:C:G	C	G	N	G	C	C	3510.14	20143.8	0.0709945	0.0686702	0.0714157	0.99859	N	ADD	166590	0.957052	0.0197699	0.920677	0.994864	-2.22044	0.026389	.
5	9	21301193	9:21301193:G:C	G	C	N	G	C	C	24830.4	135551	0.481365	0.485765	0.480567	1.00186	N	ADD	166590	1.02209	0.00984509	1.00256	1.04201	2.21951	0.0264517	.
5	9	21872615	9:21872615:T:C	T	C	N	C	T	T	3510.56	20145.4	0.0710004	0.0686783	0.0714213	0.99886	N	ADD	166590	0.957113	0.019766	0.920742	0.994919	-2.21766	0.026578	.
5	9	21872318	9:21872318:A:G	A	G	N	G	A	A	3510.61	20145.5	0.0710011	0.0686793	0.0714218	0.999007	N	ADD	166590	0.957127	0.0197643	0.92076	0.994931	-2.21708	0.0266174	.
5	9	21872024	9:21872024:T:C	T	C	N	C	T	T	3510.53	20145.1	0.0709995	0.0686777	0.0714203	0.999158	N	ADD	166590	0.957135	0.0197629	0.92077	0.994937	-2.21681	0.0266358	.
5	9	21871151	9:21871151:C:G	C	G	N	G	C	C	3510.54	20144.3	0.0709973	0.068678	0.0714176	0.999677	N	ADD	166590	0.957203	0.0197574	0.920845	0.994997	-2.21383	0.0268403	.
5	9	22615799	9:22615799:A:T	A	T	N	T	A	A	19365.4	108417	0.383523	0.378852	0.384369	1.00448	N	ADD	166590	0.977914	0.0100914	0.958762	0.997448	-2.21315	0.0268871	.
5	9	21129246	9:21129246:A:G	A	G	N	A	G	G	24462.8	136472	0.483026	0.478575	0.483833	0.997555	N	ADD	166590	0.978484	0.00984584	0.959783	0.99755	-2.20912	0.0271666	.
5	9	21843826	9:21843826:C:A	C	A	N	A	C	C	8938.82	49099.5	0.174195	0.174873	0.174072	0.98028	N	ADD	166590	1.031	0.0138244	1.00344	1.05932	2.20825	0.0272266	.
5	9	21318832	9:21318832:T:C	T	C	N	T	C	C	24191.6	132110	0.46912	0.473269	0.468368	0.985676	N	ADD	166590	1.02216	0.00993089	1.00246	1.04225	2.2072	0.0273003	.
5	9	21840760	9:21840760:A:G	A	G	N	G	A	A	8979.27	49322.8	0.174987	0.175665	0.174864	0.9838	N	ADD	166590	1.03087	0.0137795	1.00341	1.05909	2.20669	0.0273357	.
5	9	21871638	9:21871638:A:G	A	G	N	G	A	A	3525.05	20221.5	0.0712724	0.0689618	0.0716911	0.996971	N	ADD	166590	0.957376	0.0197495	0.921025	0.995161	-2.2056	0.0274123	.
5	9	22155075	9:22155075:G:A	G	A	N	A	G	G	15762.9	87845.6	0.310969	0.308376	0.311439	1.00079	N	ADD	166590	0.976661	0.0107105	0.956373	0.99738	-2.2049	0.0274613	.
5	9	22141269	9:22141269:C:T	C	T	N	T	C	C	15991.7	89070.9	0.315333	0.312851	0.315783	1.00632	N	ADD	166590	0.9769	0.0106253	0.956766	0.997457	-2.19959	0.0278362	.
5	9	22144255	9:22144255:T:A	T	A	N	A	T	T	14939	82924.9	0.293727	0.292258	0.293993	0.996848	N	ADD	166590	0.976279	0.0109231	0.9556	0.997406	-2.19776	0.0279664	.
5	9	21840387	9:21840387:C:T	C	T	N	T	C	C	8974.76	49302.3	0.174912	0.175576	0.174791	0.984283	N	ADD	166590	1.03073	0.0137786	1.00327	1.05894	2.19662	0.0280474	.
5	9	21840193	9:21840193:C:G	C	G	N	G	C	C	8979.2	49327.6	0.175001	0.175663	0.174881	0.983851	N	ADD	166590	1.0307	0.0137786	1.00323	1.05891	2.19423	0.0282189	.
5	9	21076198	9:21076198:AT:A	AT	A	N	AT	A	A	7742.55	43687.1	0.15436	0.15147	0.154884	0.998945	N	ADD	166590	0.970543	0.0136364	0.944947	0.996833	-2.19261	0.0283353	.
5	9	21011833	9:21011833:G:C	G	C	N	C	G	G	3369.2	18017.5	0.0641897	0.0659128	0.0638775	1.00509	N	ADD	166590	1.04414	0.0197059	1.00458	1.08526	2.19191	0.0283863	.
5	9	22144305	9:22144305:C:A	C	A	N	A	C	C	14936.3	82907.8	0.293668	0.292205	0.293933	0.99705	N	ADD	166590	0.976345	0.0109225	0.955666	0.997472	-2.19174	0.0283982	.
5	9	22857024	9:22857024:A:T	A	T	N	A	T	T	11296.9	61314.9	0.217936	0.221005	0.217379	1.00265	N	ADD	166590	1.02621	0.0118198	1.00271	1.05026	2.18889	0.0286046	.
5	9	21840834	9:21840834:G:T	G	T	N	T	G	G	8943.63	49141	0.174334	0.174967	0.174219	0.983898	N	ADD	166590	1.03065	0.0137995	1.00315	1.0589	2.18757	0.0287012	.
5	9	22162193	9:22162193:T:G	T	G	N	G	T	T	15824.6	88194.7	0.312202	0.309582	0.312676	1.00422	N	ADD	166590	0.976961	0.0106784	0.956726	0.997624	-2.18277	0.0290525	.
5	9	22823496	9:22823496:T:TC	T	TC	N	T	TC	TC	11110.5	60130.5	0.213821	0.217359	0.21318	0.986876	N	ADD	166590	1.02641	0.01199	1.00257	1.05081	2.17381	0.0297196	.
5	9	21964331	9:21964331:CA:C	CA	C	N	C	CA	CA	4880.07	24497.1	0.0881721	0.0954704	0.0868495	0.947363	N	ADD	166590	1.0395	0.0178263	1.00381	1.07646	2.17318	0.0297668	.
5	9	21252666	9:21252666:A:C	A	C	N	C	A	A	6735.85	38099.5	0.134568	0.131776	0.135074	0.962083	N	ADD	166590	0.968311	0.0148185	0.940592	0.996846	-2.17312	0.0297716	.
5	9	21542208	9:21542208:C:T	C	T	N	C	T	T	3824.16	20283.1	0.072355	0.0748134	0.0719094	0.992578	N	ADD	166590	1.04156	0.0187415	1.004	1.08053	2.17273	0.0298004	.
5	9	21251975	9:21251975:G:A	G	A	N	A	G	G	6733.9	38088.1	0.134528	0.131738	0.135034	0.961883	N	ADD	166590	0.968311	0.014822	0.940586	0.996854	-2.17255	0.0298144	.
5	9	21950782	9:21950782:A:G	A	G	N	A	G	G	9508.58	54634.2	0.192517	0.18602	0.193694	0.88824	N	ADD	166590	0.963156	0.0172849	0.931073	0.996344	-2.17185	0.029867	.
5	9	22690588	9:22690588:A:G	A	G	N	G	A	A	20493	114384	0.404818	0.400912	0.405525	0.995671	N	ADD	166590	0.978448	0.0100387	0.959385	0.99789	-2.17037	0.0299786	.
5	9	21415687	9:21415687:G:A	G	A	N	G	A	A	21107.5	115100	0.408811	0.412934	0.408064	0.934055	N	ADD	166590	1.02262	0.0103079	1.00216	1.04349	2.16951	0.0300439	.
5	9	21950879	9:21950879:G:A	G	A	N	G	A	A	9508.81	54635.4	0.192521	0.186024	0.193698	0.889057	N	ADD	166590	0.963207	0.0172796	0.931132	0.996387	-2.16942	0.0300508	.
5	9	22569299	9:22569299:G:A	G	A	N	A	G	G	5249.21	28616.6	0.101644	0.102692	0.101454	0.995951	N	ADD	166590	1.03588	0.0162625	1.00338	1.06943	2.16744	0.0302013	.
5	9	21212603	9:21212603:C:A	C	A	N	A	C	C	7805.72	44101.8	0.155794	0.152706	0.156354	0.928355	N	ADD	166590	0.969799	0.0141629	0.943249	0.997097	-2.16524	0.030369	.
5	9	22836549	9:22836549:A:G	A	G	N	A	G	G	11328.6	61465.2	0.218482	0.221625	0.217912	0.990132	N	ADD	166590	1.02604	0.0118762	1.00244	1.05021	2.16482	0.0304016	.
5	9	21542166	9:21542166:A:C	A	C	N	C	A	A	3658.89	20925.9	0.0737883	0.0715801	0.0741885	0.965203	N	ADD	166590	0.959152	0.0192658	0.92361	0.996063	-2.16474	0.0304075	.
5	9	21264173	9:21264173:G:T	G	T	N	T	G	G	6653.68	37613.6	0.132863	0.130168	0.133351	0.96452	N	ADD	166590	0.968302	0.014881	0.940468	0.996959	-2.16461	0.0304172	.
5	9	22228665	9:22228665:C:A	C	A	N	A	C	C	2503.07	14268.7	0.0503384	0.0489683	0.0505867	0.503854	N	ADD	166590	0.932719	0.0321796	0.875708	0.993441	-2.16446	0.0304292	.
5	9	22569324	9:22569324:G:GTTTGAT	G	GTTTGAT	N	GTTTGAT	G	G	5242.99	28584.6	0.10153	0.10257	0.101341	0.996144	N	ADD	166590	1.03583	0.0162699	1.00332	1.0694	2.16393	0.0304699	.
5	9	21005950	9:21005950:A:G	A	G	N	G	A	A	3497.79	18591.2	0.0662975	0.0684285	0.0659114	0.933343	N	ADD	166590	1.04458	0.0201812	1.00407	1.08673	2.16134	0.0306693	.
5	9	21023304	9:21023304:C:G	C	G	N	G	C	C	3366.11	18015.2	0.0641735	0.0658524	0.0638693	1.00056	N	ADD	166590	1.04363	0.0197572	1.00399	1.08483	2.1613	0.0306723	.
5	9	21022694	9:21022694:A:G	A	G	N	G	A	A	3367.13	18019.2	0.0641886	0.0658724	0.0638835	1.0011	N	ADD	166590	1.0436	0.0197485	1.00398	1.08478	2.16086	0.0307065	.
5	9	22158168	9:22158168:T:A	T	A	N	T	A	A	22334.6	124128	0.439591	0.43694	0.440072	1.00736	N	ADD	166590	0.978748	0.00994197	0.95986	0.998006	-2.16068	0.0307198	.
5	9	22862018	9:22862018:A:T	A	T	N	A	T	T	11244.4	61050.2	0.216984	0.219979	0.216441	1.00142	N	ADD	166590	1.0259	0.0118425	1.00236	1.04999	2.15937	0.0308213	.
5	9	22861588	9:22861588:A:G	A	G	N	A	G	G	11218.6	60913.8	0.216497	0.219473	0.215957	1.00208	N	ADD	166590	1.02591	0.0118482	1.00236	1.05001	2.159	0.0308504	.
5	9	21832226	9:21832226:T:A	T	A	N	A	T	T	3187.87	18315.8	0.0645406	0.0623655	0.0649348	0.980117	N	ADD	166590	0.956053	0.0208407	0.917788	0.995913	-2.15647	0.0310469	.
5	9	21833084	9:21833084:C:T	C	T	N	T	C	C	3186.81	18309.9	0.0645199	0.0623447	0.064914	0.979334	N	ADD	166590	0.956038	0.0208521	0.917754	0.995921	-2.156	0.0310836	.
5	9	22837151	9:22837151:A:G	A	G	N	A	G	G	12251.2	66600.3	0.236663	0.239674	0.236118	0.992474	N	ADD	166590	1.02519	0.0115398	1.00226	1.04864	2.15575	0.0311035	.
5	9	21832924	9:21832924:A:C	A	C	N	C	A	A	3186.94	18310.5	0.0645219	0.0623472	0.064916	0.979424	N	ADD	166590	0.956048	0.0208507	0.917765	0.995928	-2.15564	0.0311116	.
5	9	21833709	9:21833709:G:A	G	A	N	A	G	G	3185.83	18304.5	0.0645008	0.0623255	0.064895	0.978751	N	ADD	166590	0.95603	0.0208611	0.91773	0.99593	-2.15547	0.0311247	.
5	9	21833868	9:21833868:C:T	C	T	N	T	C	C	3185.5	18302.7	0.0644942	0.0623191	0.0648883	0.978569	N	ADD	166590	0.956033	0.0208639	0.917727	0.995938	-2.15505	0.0311578	.
5	9	21842300	9:21842300:G:C	G	C	N	C	G	G	8956.38	49218.4	0.174605	0.175217	0.174494	0.981414	N	ADD	166590	1.0302	0.013807	1.0027	1.05846	2.15492	0.0311679	.
5	9	21835114	9:21835114:T:C	T	C	N	C	T	T	3183.8	18293.9	0.0644626	0.0622857	0.0648572	0.977886	N	ADD	166590	0.956013	0.0208757	0.917687	0.99594	-2.15484	0.0311746	.
5	9	21022358	9:21022358:A:G	A	G	N	G	A	A	3367.18	18022	0.0641972	0.0658733	0.0638934	1.00185	N	ADD	166590	1.04345	0.0197413	1.00385	1.08462	2.1546	0.0311931	.
5	9	22766311	9:22766311:C:G	C	G	N	G	C	C	22125	123676	0.437604	0.432839	0.438467	1.00376	N	ADD	166590	0.978918	0.00988994	0.960125	0.998078	-2.15448	0.0312027	.
5	9	22596791	9:22596791:G:A	G	A	N	A	G	G	15569.5	87164.6	0.308344	0.304592	0.309024	1.00202	N	ADD	166590	0.977262	0.010678	0.957022	0.99793	-2.15402	0.0312384	.
5	9	21835143	9:21835143:C:T	C	T	N	T	C	C	3196.3	18360.8	0.064701	0.0625303	0.0650944	0.974143	N	ADD	166590	0.956024	0.0208795	0.917691	0.995959	-2.15388	0.0312499	.
5	9	21834641	9:21834641:T:C	T	C	N	C	T	T	3184.43	18296.7	0.064473	0.062298	0.0648671	0.978098	N	ADD	166590	0.956046	0.0208718	0.917725	0.995967	-2.15359	0.0312723	.
5	9	22164991	9:22164991:C:A	C	A	N	C	A	A	19279.6	107005	0.379029	0.377173	0.379365	1.0114	N	ADD	166590	0.97828	0.0102055	0.958906	0.998045	-2.15176	0.0314166	.
5	9	21018574	9:21018574:C:T	C	T	N	T	C	C	3365.99	18014	0.0641694	0.06585	0.0638648	1.00423	N	ADD	166590	1.04334	0.0197212	1.00378	1.08445	2.15114	0.0314653	.
5	9	21842225	9:21842225:G:A	G	A	N	A	G	G	8957.22	49225.3	0.174628	0.175233	0.174518	0.981462	N	ADD	166590	1.03014	0.0138061	1.00264	1.0584	2.15109	0.0314694	.
5	9	22653359	9:22653359:T:<CN0>	T	<CN0>	N	<CN0>	T	T	10096.7	54738.9	0.194596	0.197525	0.194066	0.996088	N	ADD	166590	1.02693	0.0123563	1.00236	1.05211	2.15091	0.0314832	.
5	9	21017418	9:21017418:TTATAA:T	TTATAA	T	N	T	TTATAA	TTATAA	3365.04	18009	0.0641517	0.0658314	0.0638473	1.00556	N	ADD	166590	1.04331	0.0197114	1.00377	1.0844	2.15077	0.0314941	.
5	9	21127719	9:21127719:C:T	C	T	N	C	T	T	24562.1	136968	0.484813	0.480517	0.485592	0.995421	N	ADD	166590	0.979029	0.00985448	0.960301	0.998122	-2.15074	0.0314966	.
5	9	22099223	9:22099223:C:T	C	T	N	T	C	C	9353.06	53086.7	0.187405	0.182977	0.188208	1.00119	N	ADD	166590	1.05766	0.0260775	1.00496	1.11313	2.14981	0.0315705	.
5	9	21121831	9:21121831:A:G	A	G	N	G	A	A	8226.6	46600.5	0.164557	0.16094	0.165212	0.986283	N	ADD	166590	0.971541	0.0134306	0.946301	0.997455	-2.14967	0.0315812	.
5	9	21262051	9:21262051:G:C	G	C	N	C	G	G	6739.69	38107.7	0.134604	0.131851	0.135103	0.965495	N	ADD	166590	0.968712	0.0147886	0.941037	0.997201	-2.1495	0.0315946	.
5	9	22757714	9:22757714:A:C	A	C	N	C	A	A	22205.2	124275	0.439642	0.434407	0.440591	1.00329	N	ADD	166590	0.978981	0.00988732	0.960193	0.998138	-2.14847	0.0316764	.
5	9	22166473	9:22166473:TA:T	TA	T	N	TA	T	T	22058.2	122572	0.43409	0.431533	0.434554	0.992575	N	ADD	166590	0.978682	0.0100361	0.959619	0.998123	-2.14712	0.0317833	.
5	9	22167207	9:22167207:G:A	G	A	N	G	A	A	22066.6	122613	0.43424	0.431696	0.434701	0.988699	N	ADD	166590	0.978646	0.0100552	0.959548	0.998125	-2.14665	0.0318211	.
5	9	22841518	9:22841518:C:T	C	T	N	C	T	T	11700.2	63508.7	0.225731	0.228895	0.225157	1.00313	N	ADD	166590	1.02535	0.0116652	1.00217	1.04906	2.14621	0.0318566	.
5	9	21890153	9:21890153:G:A	G	A	N	A	G	G	3582.49	20473.8	0.0722022	0.0700855	0.0725858	0.985273	N	ADD	166590	0.958513	0.01976	0.922101	0.996364	-2.14432	0.0320073	.
5	9	21263755	9:21263755:A:G	A	G	N	G	A	A	6739.17	38102	0.134585	0.131841	0.135083	0.966162	N	ADD	166590	0.968809	0.0147838	0.94114	0.997292	-2.14338	0.0320823	.
5	9	22165583	9:22165583:C:T	C	T	N	T	C	C	16677.8	93105.7	0.329502	0.326274	0.330087	0.985077	N	ADD	166590	0.977525	0.0106136	0.9574	0.998073	-2.14173	0.032215	.
5	9	21523154	9:21523154:C:T	C	T	N	T	C	C	2535.86	14744.2	0.0518639	0.0496099	0.0522724	0.963064	N	ADD	166590	0.952113	0.0229192	0.91029	0.995858	-2.14105	0.0322697	.
5	9	21084663	9:21084663:T:C	T	C	N	C	T	T	7594.61	42766.3	0.151152	0.148576	0.151619	0.988071	N	ADD	166590	0.970838	0.0138241	0.944886	0.997502	-2.1409	0.0322821	.
5	9	22162794	9:22162794:A:C	A	C	N	C	A	A	19608.7	109096	0.386291	0.383612	0.386777	0.999229	N	ADD	166590	0.978498	0.0101636	0.959199	0.998186	-2.13862	0.0324665	.
5	9	22942770	9:22942770:T:C	T	C	N	T	C	C	21410.3	117567	0.417124	0.418858	0.41681	0.978999	N	ADD	166590	1.02177	0.0100706	1.0018	1.04213	2.13822	0.0324986	.
5	9	22439781	9:22439781:A:G	A	G	N	G	A	A	5066.06	28920.7	0.102007	0.099109	0.102533	1.00051	N	ADD	166590	0.965481	0.0164455	0.934857	0.997108	-2.1361	0.0326711	.
5	9	22155709	9:22155709:C:T	C	T	N	C	T	T	23153.9	128353	0.454729	0.452968	0.455048	1.0087	N	ADD	166590	0.979044	0.00991894	0.960194	0.998263	-2.13521	0.0327441	.
5	9	21975681	9:21975681:CG:C	CG	C	N	C	CG	CG	8655.84	50272.9	0.176868	0.169337	0.178232	0.989477	N	ADD	166590	0.962695	0.0178081	0.929674	0.99689	-2.13489	0.0327702	.
5	9	21975695	9:21975695:G:A	G	A	N	A	G	G	8655.92	50273.3	0.176869	0.169339	0.178234	0.989529	N	ADD	166590	0.962703	0.017808	0.929682	0.996898	-2.13444	0.0328067	.
5	9	21413803	9:21413803:C:G	C	G	N	C	G	G	21687	118290	0.420124	0.42427	0.419373	0.955273	N	ADD	166590	1.02191	0.0101562	1.00177	1.04246	2.13439	0.032811	.
5	9	21078375	9:21078375:A:T	A	T	N	T	A	A	7808.66	44015.5	0.155544	0.152763	0.156048	1.00277	N	ADD	166590	0.971474	0.0135618	0.945991	0.997642	-2.13403	0.0328404	.
5	9	22695569	9:22695569:T:G	T	G	N	G	T	T	20568	114818	0.406346	0.402378	0.407065	0.99854	N	ADD	166590	0.978861	0.0100209	0.959823	0.998276	-2.13211	0.0329974	.
5	9	21978085	9:21978085:G:A	G	A	N	A	G	G	8659.97	50300.4	0.176962	0.169418	0.17833	0.99257	N	ADD	166590	0.962769	0.0177964	0.929766	0.996943	-2.132	0.0330069	.
5	9	21978086	9:21978086:A:T	A	T	N	T	A	A	8659.7	50298.7	0.176957	0.169413	0.178324	0.992664	N	ADD	166590	0.962786	0.017796	0.929783	0.99696	-2.13106	0.0330845	.
5	9	22153265	9:22153265:T:C	T	C	N	C	T	T	16249	90376.3	0.320023	0.317885	0.320411	0.995298	N	ADD	166590	0.977544	0.010659	0.957334	0.998181	-2.13073	0.0331111	.
5	9	21956078	9:21956078:A:G	A	G	N	A	G	G	9514.5	54683.1	0.192682	0.186136	0.193868	0.921225	N	ADD	166590	0.964297	0.0170748	0.93256	0.997114	-2.12923	0.0332355	.
5	9	21889885	9:21889885:A:G	A	G	N	G	A	A	3599.56	20566.3	0.072531	0.0704194	0.0729137	0.987923	N	ADD	166590	0.958975	0.0196784	0.922693	0.996684	-2.12873	0.0332765	.
5	9	22112606	9:22112606:T:C	T	C	N	C	T	T	9289.63	52719.8	0.186114	0.181736	0.186907	0.998098	N	ADD	166590	1.05706	0.0260841	1.00438	1.11251	2.1275	0.0333789	.
5	9	22706579	9:22706579:G:A	G	A	N	A	G	G	20342.5	113556	0.40188	0.397968	0.402589	1.00262	N	ADD	166590	0.978918	0.0100174	0.959886	0.998328	-2.12704	0.033417	.
5	9	21887738	9:21887738:G:A	G	A	N	A	G	G	3572.53	20416.3	0.0719997	0.0698906	0.0723819	0.988487	N	ADD	166590	0.958877	0.0197516	0.922466	0.996725	-2.12603	0.0335007	.
5	9	21315768	9:21315768:A:G	A	G	N	G	A	A	7292.32	41187.4	0.145506	0.142662	0.146021	0.994118	N	ADD	166590	0.97041	0.0141307	0.943903	0.997662	-2.1256	0.0335362	.
5	9	21311687	9:21311687:T:C	T	C	N	T	C	C	24890.6	135936	0.482702	0.486944	0.481933	0.997087	N	ADD	166590	1.0212	0.00987072	1.00163	1.04115	2.12515	0.0335744	.
5	9	21328986	9:21328986:A:C	A	C	N	C	A	A	7286.48	41156.2	0.145395	0.142548	0.145911	0.991029	N	ADD	166590	0.97037	0.0141591	0.943811	0.997676	-2.12428	0.0336466	.
5	9	21328724	9:21328724:G:A	G	A	N	A	G	G	7286.62	41156.9	0.145397	0.142551	0.145913	0.991221	N	ADD	166590	0.970377	0.0141575	0.943821	0.997681	-2.12397	0.0336729	.
5	9	21129036	9:21129036:C:T	C	T	N	C	T	T	24543.6	136857	0.484424	0.480155	0.485197	0.996889	N	ADD	166590	0.979303	0.00984695	0.960584	0.998387	-2.12393	0.033676	.
5	9	22691708	9:22691708:T:C	T	C	N	C	T	T	20532.3	114624	0.405655	0.401681	0.406375	0.997626	N	ADD	166590	0.978931	0.010028	0.959878	0.998362	-2.12347	0.0337142	.
5	9	22754513	9:22754513:A:G	A	G	N	G	A	A	5946	34250.5	0.120645	0.116324	0.121428	0.993586	N	ADD	166590	0.967977	0.015328	0.93933	0.997499	-2.12335	0.0337246	.
5	9	22693678	9:22693678:A:G	A	G	N	G	A	A	20565.4	114800	0.406283	0.402328	0.407	0.998242	N	ADD	166590	0.978953	0.0100226	0.95991	0.998374	-2.12237	0.0338063	.
5	9	21317550	9:21317550:A:G	A	G	N	G	A	A	7291.04	41179.5	0.145479	0.142637	0.145993	0.993881	N	ADD	166590	0.970451	0.0141336	0.943937	0.997709	-2.12222	0.0338193	.
5	9	21841218	9:21841218:A:G	A	G	N	G	A	A	3173.55	18227.2	0.0642317	0.0620853	0.0646207	0.97748	N	ADD	166590	0.956602	0.0209089	0.918192	0.996619	-2.12194	0.0338425	.
5	9	22761763	9:22761763:A:G	A	G	N	G	A	A	5949.21	34267.5	0.120706	0.116386	0.121488	0.996572	N	ADD	166590	0.968061	0.0153022	0.939458	0.997534	-2.12129	0.0338976	.
5	9	21326177	9:21326177:C:T	C	T	N	T	C	C	7287.2	41158.9	0.145405	0.142562	0.145921	0.992224	N	ADD	166590	0.970447	0.0141495	0.943903	0.997736	-2.12014	0.0339942	.
5	9	21888361	9:21888361:A:G	A	G	N	G	A	A	3609.17	20619.8	0.0727204	0.0706073	0.0731033	0.987303	N	ADD	166590	0.959178	0.0196597	0.922922	0.996858	-2.12002	0.0340046	.
5	9	21837578	9:21837578:T:C	T	C	N	C	T	T	3177.7	18248.5	0.064308	0.0621664	0.0646962	0.977644	N	ADD	166590	0.956676	0.0208964	0.918286	0.996671	-2.11952	0.0340465	.
5	9	21166661	9:21166661:C:T	C	T	N	T	C	C	5684.55	30687.1	0.109165	0.111209	0.108795	0.935822	N	ADD	166590	1.03479	0.0161464	1.00256	1.06806	2.11825	0.0341539	.
5	9	21550959	9:21550959:G:C	G	C	N	C	G	G	2497.02	14505.8	0.0510321	0.0488502	0.0514275	0.938767	N	ADD	166590	0.951661	0.0233936	0.909012	0.996311	-2.11795	0.0341792	.
5	9	21166663	9:21166663:T:C	T	C	N	C	T	T	5685.03	30690	0.109175	0.111218	0.108805	0.935853	N	ADD	166590	1.03478	0.0161455	1.00255	1.06805	2.11743	0.034223	.
5	9	22435725	9:22435725:C:A	C	A	N	A	C	C	5066.32	28913.6	0.101987	0.0991141	0.102507	0.997658	N	ADD	166590	0.965726	0.0164712	0.935047	0.997411	-2.11733	0.034232	.
5	9	21320648	9:21320648:T:C	T	C	N	C	T	T	7289.51	41169.9	0.145445	0.142607	0.145959	0.993621	N	ADD	166590	0.970511	0.014137	0.943989	0.997778	-2.11732	0.0342329	.
5	9	22148055	9:22148055:C:T	C	T	N	T	C	C	15124.3	84233.9	0.298212	0.295882	0.298634	0.999987	N	ADD	166590	0.977312	0.0108441	0.956759	0.998306	-2.11632	0.0343174	.
5	9	22435121	9:22435121:G:T	G	T	N	T	G	G	5077.23	28973.5	0.102199	0.0993275	0.10272	0.995158	N	ADD	166590	0.965733	0.0164771	0.935043	0.997429	-2.11618	0.0343299	.
5	9	21461746	9:21461746:T:C	T	C	N	C	T	T	3169.95	17069.7	0.0607469	0.0620148	0.0605171	0.993135	N	ADD	166590	1.04434	0.0205049	1.0032	1.08717	2.11587	0.0343558	.
5	9	22016173	9:22016173:C:T	C	T	N	T	C	C	3167.77	15717.7	0.0566824	0.0619722	0.0557238	0.989848	N	ADD	166590	1.04568	0.0211259	1.00327	1.08989	2.11443	0.0344789	.
5	9	21323389	9:21323389:T:C	T	C	N	C	T	T	7288.16	41161.9	0.145417	0.142581	0.145931	0.993465	N	ADD	166590	0.970548	0.0141394	0.944021	0.997821	-2.11423	0.034496	.
5	9	21127407	9:21127407:G:A	G	A	N	G	A	A	24630.3	137313	0.486052	0.481851	0.486813	0.99806	N	ADD	166590	0.979422	0.00984232	0.960709	0.998499	-2.11258	0.0346363	.
5	9	22963356	9:22963356:T:C	T	C	N	T	C	C	10540.2	57467	0.204116	0.206202	0.203738	0.988929	N	ADD	166590	1.02607	0.0121849	1.00186	1.05087	2.11227	0.0346636	.
5	9	22005330	9:22005330:T:G	T	G	N	G	T	T	3222.19	16028.5	0.0577786	0.0630369	0.0568256	1.00066	N	ADD	166590	1.04498	0.0208386	1.00316	1.08854	2.11132	0.0347448	.
5	9	21544062	9:21544062:C:T	C	T	N	T	C	C	3598.06	20550.3	0.0724784	0.07039	0.0728569	0.961896	N	ADD	166590	0.959762	0.0194545	0.923855	0.997064	-2.1111	0.0347641	.
5	9	22144640	9:22144640:T:A	T	A	N	A	T	T	14974.6	83055.3	0.294225	0.292954	0.294456	0.990065	N	ADD	166590	0.977152	0.0109488	0.956407	0.998348	-2.11101	0.0347716	.
5	9	21844951	9:21844951:A:G	A	G	N	G	A	A	3145.16	18053.8	0.0636262	0.0615299	0.0640061	0.975009	N	ADD	166590	0.956593	0.021022	0.91798	0.99683	-2.11098	0.0347736	.
5	9	21979042	9:21979042:A:C	A	C	N	C	A	A	8703.96	50539.5	0.177812	0.170278	0.179177	0.997526	N	ADD	166590	0.963209	0.0177612	0.930256	0.99733	-2.11048	0.0348175	.
5	9	22700719	9:22700719:A:G	A	G	N	G	A	A	20494.7	114410	0.404899	0.400944	0.405616	0.999184	N	ADD	166590	0.979073	0.0100237	0.960025	0.998498	-2.10993	0.0348641	.
5	9	21085818	9:21085818:T:C	T	C	N	C	T	T	7589.2	42723.9	0.151009	0.14847	0.151469	0.987026	N	ADD	166590	0.971239	0.0138359	0.945255	0.997938	-2.10918	0.0349291	.
5	9	21847272	9:21847272:A:G	A	G	N	G	A	A	3141.63	18011.4	0.0634882	0.0614608	0.0638557	0.975623	N	ADD	166590	0.956623	0.0210265	0.918001	0.99687	-2.10906	0.0349398	.
5	9	21847220	9:21847220:C:T	C	T	N	T	C	C	3141.91	18013	0.0634938	0.0614663	0.0638613	0.975545	N	ADD	166590	0.956623	0.0210266	0.918001	0.996871	-2.10902	0.0349433	.
5	9	21847225	9:21847225:T:C	T	C	N	C	T	T	3141.81	18012.4	0.0634919	0.0614644	0.0638594	0.97557	N	ADD	166590	0.956624	0.0210266	0.918001	0.996871	-2.10901	0.0349436	.
5	9	22862481	9:22862481:A:G	A	G	N	A	G	G	11293.2	61351	0.218033	0.220933	0.217507	1.00078	N	ADD	166590	1.02525	0.0118273	1.00175	1.04929	2.10816	0.0350174	.
5	9	21455410	9:21455410:C:T	C	T	N	T	C	C	3172.19	17086.4	0.0608039	0.0620586	0.0605765	0.990643	N	ADD	166590	1.0442	0.0205218	1.00303	1.08706	2.10755	0.03507	.
5	9	21311161	9:21311161:C:T	C	T	N	T	C	C	7343.18	41439.8	0.146416	0.143657	0.146916	0.995305	N	ADD	166590	0.970767	0.0140777	0.944348	0.997925	-2.1075	0.0350743	.
5	9	21453043	9:21453043:G:A	G	A	N	A	G	G	3170.46	17077.4	0.0607717	0.0620248	0.0605446	0.990955	N	ADD	166590	1.0442	0.0205235	1.00303	1.08706	2.10747	0.0350772	.
5	9	21330441	9:21330441:C:T	C	T	N	T	C	C	7284.88	41139.1	0.145339	0.142517	0.14585	0.990237	N	ADD	166590	0.970587	0.0141669	0.944008	0.997914	-2.10733	0.035089	.
5	9	22493284	9:22493284:T:C	T	C	N	C	T	T	9635.44	54294.7	0.191879	0.188501	0.192491	0.996812	N	ADD	166590	0.97383	0.0125908	0.950092	0.998161	-2.10619	0.0351878	.
5	9	21452409	9:21452409:C:T	C	T	N	T	C	C	3170.7	17079.5	0.0607785	0.0620295	0.0605519	0.990818	N	ADD	166590	1.04416	0.020524	1.00299	1.08702	2.10551	0.0352469	.
5	9	21462526	9:21462526:C:T	C	T	N	T	C	C	3140.39	16914.7	0.0601931	0.0614365	0.0599677	0.998693	N	ADD	166590	1.04418	0.0205385	1.00299	1.08707	2.1051	0.0352825	.
5	9	22493742	9:22493742:T:C	T	C	N	C	T	T	9633.61	54282.7	0.191837	0.188466	0.192448	0.996504	N	ADD	166590	0.973839	0.0125936	0.950096	0.998175	-2.10499	0.0352922	.
5	9	21846492	9:21846492:C:T	C	T	N	T	C	C	3144.12	18024.1	0.063534	0.0615095	0.0639009	0.974974	N	ADD	166590	0.956724	0.0210268	0.918097	0.996976	-2.10399	0.0353796	.
5	9	21462996	9:21462996:A:G	A	G	N	G	A	A	3169.61	17072.4	0.0607541	0.0620082	0.0605268	0.993621	N	ADD	166590	1.04407	0.0205009	1.00295	1.08687	2.10352	0.0354205	.
5	9	22118102	9:22118102:T:G	T	G	N	G	T	T	9245.94	52459.3	0.185201	0.180882	0.185984	0.978849	N	ADD	166590	1.05525	0.025585	1.00364	1.10952	2.10192	0.0355599	.
5	9	21310349	9:21310349:C:T	C	T	N	T	C	C	7352.09	41484.3	0.146577	0.143832	0.147074	0.996333	N	ADD	166590	0.970931	0.0140633	0.944534	0.998065	-2.09766	0.0359351	.
5	9	21089184	9:21089184:T:A	T	A	N	T	A	A	7627.71	42952.5	0.151811	0.149224	0.152279	0.982953	N	ADD	166590	0.971417	0.0138372	0.945426	0.998123	-2.09576	0.0361037	.
5	9	21427234	9:21427234:G:T	G	T	N	T	G	G	3489.64	18808.2	0.0669243	0.0682691	0.0666805	0.999052	N	ADD	166590	1.04181	0.0195595	1.00262	1.08252	2.09392	0.0362674	.
5	9	21826538	9:21826538:G:A	G	A	N	G	A	A	23037.3	125951	0.447171	0.450688	0.446534	0.999979	N	ADD	166590	0.962027	0.0184902	0.927787	0.99753	-2.0937	0.0362863	.
5	9	21311314	9:21311314:G:T	G	T	N	T	G	G	7350.91	41476	0.146548	0.143808	0.147045	0.99588	N	ADD	166590	0.97098	0.0140677	0.944573	0.998124	-2.09343	0.0363111	.
5	9	22855915	9:22855915:C:T	C	T	N	C	T	T	11651.9	63322	0.225025	0.227951	0.224495	0.998006	N	ADD	166590	1.02483	0.0117183	1.00156	1.04864	2.09338	0.0363152	.
5	9	21465734	9:21465734:T:A	T	A	N	A	T	T	3164.95	17048.3	0.0606678	0.0619171	0.0604414	0.996484	N	ADD	166590	1.04382	0.0204865	1.00273	1.08658	2.09324	0.0363282	.
5	9	21312065	9:21312065:A:T	A	T	N	T	A	A	7350.31	41472.3	0.146535	0.143797	0.147031	0.995657	N	ADD	166590	0.970997	0.0140698	0.944586	0.998146	-2.09187	0.0364501	.
5	9	22030027	9:22030027:C:T	C	T	N	C	T	T	16784.3	99392.5	0.348691	0.328356	0.352376	1.00522	N	ADD	166590	0.972058	0.0135515	0.946579	0.998222	-2.09129	0.036502	.
5	9	21312535	9:21312535:T:C	T	C	N	C	T	T	7350.38	41472.3	0.146535	0.143798	0.147031	0.995534	N	ADD	166590	0.97101	0.0140707	0.944597	0.998161	-2.09078	0.0365477	.
5	9	21312007	9:21312007:T:C	T	C	N	C	T	T	7350.76	41473.9	0.146541	0.143805	0.147037	0.995642	N	ADD	166590	0.97102	0.0140696	0.944609	0.99817	-2.09017	0.0366026	.
5	9	22152401	9:22152401:C:T	C	T	N	T	C	C	15051.2	83830.8	0.296783	0.294452	0.297205	0.992754	N	ADD	166590	0.977483	0.0108981	0.956826	0.998587	-2.08974	0.0366407	.
5	9	21313033	9:21313033:C:T	C	T	N	T	C	C	7349.76	41468.1	0.146521	0.143786	0.147017	0.995375	N	ADD	166590	0.971032	0.0140724	0.944615	0.998187	-2.08892	0.0367151	.
5	9	21309185	9:21309185:C:T	C	T	N	T	C	C	7352.44	41481.6	0.14657	0.143838	0.147065	0.996816	N	ADD	166590	0.971063	0.0140597	0.944669	0.998194	-2.08852	0.0367513	.
5	9	21309392	9:21309392:C:T	C	T	N	T	C	C	7351.96	41478.8	0.14656	0.143829	0.147055	0.99676	N	ADD	166590	0.971067	0.0140605	0.944671	0.998199	-2.08813	0.0367858	.
5	9	21313408	9:21313408:C:T	C	T	N	T	C	C	7349.34	41465.3	0.146511	0.143778	0.147007	0.995286	N	ADD	166590	0.971046	0.0140734	0.944627	0.998204	-2.08773	0.0368223	.
5	9	21161356	9:21161356:T:A	T	A	N	A	T	T	6020.56	34123.6	0.120488	0.117782	0.120978	0.936408	N	ADD	166590	0.967599	0.0157812	0.938128	0.997995	-2.08716	0.0368734	.
5	9	21121783	9:21121783:G:A	G	A	N	A	G	G	7763.65	44054.8	0.155527	0.151883	0.156187	0.988092	N	ADD	166590	0.971759	0.0137285	0.94596	0.998261	-2.08672	0.0369133	.
5	9	21845052	9:21845052:A:G	A	G	N	G	A	A	3143.39	18035.7	0.0635664	0.0614953	0.0639417	0.975771	N	ADD	166590	0.9571	0.0210197	0.918471	0.997354	-2.08602	0.0369766	.
5	9	22105584	9:22105584:AAG:A	AAG	A	N	A	AAG	AAG	9256.96	52561.5	0.185541	0.181097	0.186346	0.997492	N	ADD	166590	1.05623	0.0262281	1.00331	1.11195	2.08583	0.0369936	.
5	9	21309393	9:21309393:G:T	G	T	N	T	G	G	7345.03	41438.8	0.146419	0.143693	0.146913	0.995811	N	ADD	166590	0.971082	0.014073	0.944663	0.99824	-2.08515	0.0370554	.
5	9	22443875	9:22443875:T:C	T	C	N	C	T	T	5075.81	28960.7	0.102157	0.0992999	0.102674	1.00462	N	ADD	166590	0.966394	0.0163966	0.935831	0.997955	-2.08482	0.0370858	.
5	9	22200519	9:22200519:C:G	C	G	N	C	G	G	20174.7	112229	0.397393	0.394685	0.397884	0.941449	N	ADD	166590	0.978409	0.0104718	0.958533	0.998698	-2.08442	0.0371219	.
5	9	21161038	9:21161038:T:C	T	C	N	C	T	T	6025.52	34149.8	0.120581	0.117879	0.121071	0.935734	N	ADD	166590	0.967645	0.0157814	0.938173	0.998043	-2.08409	0.037152	.
5	9	22443763	9:22443763:A:G	A	G	N	G	A	A	5078.49	28975.6	0.102209	0.0993523	0.102727	1.00408	N	ADD	166590	0.966413	0.0163972	0.935849	0.997976	-2.08351	0.0372048	.
5	9	22757218	9:22757218:A:G	A	G	N	G	A	A	5919.56	34095.2	0.120099	0.115806	0.120877	0.997149	N	ADD	166590	0.968571	0.0153299	0.939903	0.998115	-2.08306	0.0372459	.
5	9	21127501	9:21127501:C:T	C	T	N	C	T	T	24640.4	137342	0.48617	0.482049	0.486917	0.997064	N	ADD	166590	0.979715	0.00984779	0.960986	0.998808	-2.08106	0.0374281	.
5	9	22822423	9:22822423:C:T	C	T	N	C	T	T	12891.4	70092.3	0.249066	0.2522	0.248498	0.987648	N	ADD	166590	1.02395	0.0113757	1.00138	1.04704	2.08086	0.0374468	.
5	9	22185656	9:22185656:C:T	C	T	N	T	C	C	16052.5	89435	0.316608	0.31404	0.317073	0.993699	N	ADD	166590	0.978039	0.0106725	0.957794	0.998713	-2.08061	0.0374695	.
5	9	22759093	9:22759093:T:A	T	A	N	A	T	T	5920.79	34100.8	0.12012	0.11583	0.120897	0.997054	N	ADD	166590	0.968623	0.0153293	0.939954	0.998167	-2.07963	0.0375594	.
5	9	21160737	9:21160737:T:A	T	A	N	A	T	T	6025.59	34148.1	0.120576	0.117881	0.121065	0.935079	N	ADD	166590	0.967712	0.015787	0.938227	0.998123	-2.07899	0.0376181	.
5	9	21312003	9:21312003:G:A	G	A	N	A	G	G	7341.95	41419.5	0.146352	0.143633	0.146844	0.99473	N	ADD	166590	0.97115	0.0140835	0.94471	0.99833	-2.07864	0.0376504	.
5	9	22442343	9:22442343:C:T	C	T	N	T	C	C	5074.93	28948.5	0.102117	0.0992826	0.102631	1.00516	N	ADD	166590	0.966517	0.0163943	0.935955	0.998078	-2.07732	0.037772	.
5	9	22726820	9:22726820:C:T	C	T	N	T	C	C	13073.2	71076.1	0.252564	0.255755	0.251986	1.00008	N	ADD	166590	1.02365	0.011264	1.0013	1.04651	2.07559	0.0379323	.
5	9	22646991	9:22646991:TG:T	TG	T	N	T	TG	TG	10231.3	55538.7	0.197401	0.200159	0.196901	1.00105	N	ADD	166590	1.02578	0.0122667	1.00142	1.05075	2.07538	0.0379511	.
5	9	22759222	9:22759222:C:T	C	T	N	T	C	C	5916.92	34076.5	0.120035	0.115755	0.120811	0.997597	N	ADD	166590	0.968694	0.0153296	0.940022	0.99824	-2.07485	0.0380003	.
5	9	22164045	9:22164045:C:G	C	G	N	G	C	C	15957.3	88895	0.314702	0.312178	0.315159	1.00129	N	ADD	166590	0.978117	0.0106665	0.95788	0.99878	-2.07438	0.0380436	.
5	9	22493723	9:22493723:C:G	C	G	N	G	C	C	9531.51	53654.9	0.189646	0.186468	0.190222	0.994538	N	ADD	166590	0.974075	0.0126644	0.950194	0.998556	-2.07409	0.0380708	.
5	9	21363355	9:21363355:G:A	G	A	N	A	G	G	4945.39	26582.1	0.0946259	0.0967483	0.0942413	0.942012	N	ADD	166590	1.0361	0.0171011	1.00194	1.07141	2.07351	0.0381253	.
5	9	22020493	9:22020493:G:A	G	A	N	A	G	G	16775.3	99300	0.348386	0.328181	0.352048	0.992653	N	ADD	166590	0.97181	0.0137909	0.945894	0.998436	-2.07346	0.0381293	.
5	9	22724172	9:22724172:C:T	C	T	N	T	C	C	13048.3	70952	0.252117	0.255268	0.251546	0.999246	N	ADD	166590	1.02365	0.0112761	1.00128	1.04653	2.07325	0.0381493	.
5	9	22591196	9:22591196:A:C	A	C	N	C	A	A	5233.48	28548.7	0.101393	0.102384	0.101214	0.95904	N	ADD	166590	1.03498	0.0165899	1.00187	1.06919	2.07271	0.0381997	.
5	9	22683792	9:22683792:T:C	T	C	N	C	T	T	20564.2	114745	0.406116	0.402305	0.406806	0.997342	N	ADD	166590	0.979435	0.0100267	0.960375	0.998874	-2.07236	0.0382314	.
5	9	21022227	9:21022227:C:T	C	T	N	T	C	C	14950.4	83787.9	0.296351	0.292479	0.297053	0.997392	N	ADD	166590	0.977923	0.0107858	0.957467	0.998816	-2.06976	0.0384746	.
5	9	22383058	9:22383058:G:A	G	A	N	G	A	A	9691.48	54578.4	0.192898	0.189598	0.193496	1.00398	N	ADD	166590	0.974472	0.0124994	0.950889	0.99864	-2.06887	0.0385585	.
5	9	21436163	9:21436163:G:A	G	A	N	A	G	G	3494.49	18845.4	0.0670505	0.068364	0.0668125	1.00147	N	ADD	166590	1.04121	0.0195209	1.00213	1.08182	2.06881	0.0385641	.
5	9	21831979	9:21831979:A:G	A	G	N	G	A	A	3210.87	18417.2	0.064914	0.0628154	0.0652943	0.977582	N	ADD	166590	0.95792	0.0207988	0.919655	0.997776	-2.06701	0.0387332	.
5	9	21153712	9:21153712:G:T	G	T	N	T	G	G	6793.68	38657	0.136415	0.132907	0.137051	0.970632	N	ADD	166590	0.970212	0.0146371	0.942774	0.998449	-2.06601	0.0388272	.
5	9	21161335	9:21161335:G:A	G	A	N	A	G	G	5986.26	33920.7	0.119776	0.117111	0.120259	0.935486	N	ADD	166590	0.967828	0.0158305	0.938261	0.998328	-2.06566	0.0388603	.
5	9	22594967	9:22594967:T:G	T	G	N	G	T	T	11311	61388.4	0.218199	0.221281	0.21764	0.976532	N	ADD	166590	1.02502	0.0119719	1.00125	1.04936	2.06426	0.0389931	.
5	9	22383494	9:22383494:C:G	C	G	N	C	G	G	9684.88	54540	0.192763	0.189469	0.193361	1.00402	N	ADD	166590	0.974527	0.0125026	0.950937	0.998703	-2.06381	0.0390359	.
5	9	22143570	9:22143570:A:T	A	T	N	A	T	T	22228.7	122949	0.435732	0.434867	0.435889	0.992449	N	ADD	166590	0.979484	0.0100481	0.960383	0.998965	-2.06299	0.0391133	.
5	9	22383443	9:22383443:T:C	T	C	N	T	C	C	9690.14	54567.1	0.19286	0.189572	0.193456	1.00425	N	ADD	166590	0.974571	0.0124987	0.950987	0.998739	-2.06088	0.0393144	.
5	9	22718982	9:22718982:C:T	C	T	N	T	C	C	12856.7	69924.6	0.248458	0.251519	0.247903	0.992691	N	ADD	166590	1.02368	0.0113679	1.00113	1.04675	2.05916	0.0394785	.
5	9	22721597	9:22721597:G:T	G	T	N	T	G	G	12413.8	67543.9	0.239983	0.242855	0.239463	0.997229	N	ADD	166590	1.02387	0.0114671	1.00112	1.04715	2.05748	0.0396404	.
5	9	21131663	9:21131663:A:C	A	C	N	A	C	C	24640.8	137334	0.486147	0.482056	0.486889	0.998102	N	ADD	166590	0.979956	0.00984252	0.961233	0.999044	-2.05716	0.0396711	.
5	9	21131660	9:21131660:G:A	G	A	N	G	A	A	24640.8	137334	0.486147	0.482056	0.486888	0.998113	N	ADD	166590	0.979957	0.00984247	0.961234	0.999044	-2.0571	0.0396767	.
5	9	22026834	9:22026834:G:C	G	C	N	G	C	C	16712.3	99008.7	0.347323	0.326949	0.351015	1.00598	N	ADD	166590	0.972415	0.013601	0.946836	0.998686	-2.05664	0.0397209	.
5	9	22115286	9:22115286:T:C	T	C	N	C	T	T	26276.5	133395	0.479235	0.514056	0.472924	1.00697	N	ADD	166590	0.925722	0.0375479	0.860042	0.996418	-2.05554	0.0398271	.
5	9	22718631	9:22718631:A:G	A	G	N	G	A	A	15120.4	82553.9	0.293158	0.295806	0.292678	0.995513	N	ADD	166590	1.02243	0.0107905	1.00103	1.04428	2.05546	0.0398349	.
5	9	22028801	9:22028801:A:G	A	G	N	A	G	G	16705.8	98973.2	0.347197	0.326821	0.350889	1.00701	N	ADD	166590	0.972472	0.0135935	0.946905	0.99873	-2.05347	0.0400266	.
5	9	22041443	9:22041443:T:C	T	C	N	T	C	C	16615.4	98614.4	0.345849	0.325052	0.349617	1.00499	N	ADD	166590	0.971912	0.0138818	0.945825	0.998719	-2.05232	0.0401385	.
5	9	22720481	9:22720481:C:A	C	A	N	A	C	C	15120	82554.9	0.293159	0.295797	0.292681	0.996131	N	ADD	166590	1.02236	0.0107873	1.00097	1.04421	2.04998	0.0403668	.
5	9	22720843	9:22720843:C:T	C	T	N	T	C	C	15148.8	82712.4	0.293719	0.296361	0.29324	0.998896	N	ADD	166590	1.02231	0.0107663	1.00096	1.04411	2.04951	0.0404118	.
5	9	22190974	9:22190974:G:A	G	A	N	A	G	G	16678.7	92998.9	0.329184	0.326291	0.329708	0.982572	N	ADD	166590	0.978463	0.0106241	0.958299	0.999051	-2.04934	0.0404285	.
5	9	22444548	9:22444548:C:T	C	T	N	T	C	C	5079.99	28967.7	0.10219	0.0993816	0.102699	1.00452	N	ADD	166590	0.966967	0.0163925	0.936393	0.998538	-2.04919	0.0404436	.
5	9	22176560	9:22176560:G:T	G	T	N	G	T	T	20648.2	114676	0.40616	0.403947	0.406561	0.945802	N	ADD	166590	0.978844	0.0104379	0.959022	0.999075	-2.04862	0.040499	.
5	9	21153106	9:21153106:T:C	T	C	N	T	C	C	16324	88769.9	0.315427	0.319351	0.314715	0.940636	N	ADD	166590	1.02244	0.010834	1.00096	1.04438	2.04849	0.0405115	.
5	9	22116220	9:22116220:T:C	T	C	N	C	T	T	26293.6	133491	0.479574	0.514391	0.473265	1.0051	N	ADD	166590	0.925745	0.037674	0.859851	0.996689	-2.048	0.0405603	.
5	9	22381202	9:22381202:G:T	G	T	N	G	T	T	9756.02	54908.3	0.194082	0.19086	0.194666	0.999115	N	ADD	166590	0.974741	0.0124987	0.951152	0.998914	-2.04691	0.040667	.
5	9	21209570	9:21209570:C:A	C	A	N	A	C	C	8843.85	48039.9	0.17073	0.173015	0.170315	0.874588	N	ADD	166590	1.02881	0.013879	1.0012	1.05718	2.04656	0.040701	.
5	9	21845264	9:21845264:C:T	C	T	N	T	C	C	3230.43	18550.3	0.0653723	0.0631981	0.0657664	0.971302	N	ADD	166590	0.958325	0.0208042	0.920035	0.998209	-2.04614	0.0407428	.
5	9	21133282	9:21133282:C:T	C	T	N	T	C	C	14875.3	83159.2	0.294239	0.29101	0.294824	0.963467	N	ADD	166590	0.977721	0.011017	0.956835	0.999062	-2.04514	0.0408406	.
5	9	22384228	9:22384228:A:C	A	C	N	A	C	C	9697.06	54596.9	0.192971	0.189707	0.193562	1.004	N	ADD	166590	0.974776	0.0124971	0.95119	0.998947	-2.04428	0.0409258	.
5	9	22188226	9:22188226:C:G	C	G	N	C	G	G	20618.3	114529	0.405627	0.403362	0.406038	0.95395	N	ADD	166590	0.979002	0.0103848	0.959277	0.999133	-2.04352	0.0410011	.
5	9	22383816	9:22383816:A:G	A	G	N	A	G	G	9693.97	54579.8	0.19291	0.189647	0.193501	1.00491	N	ADD	166590	0.974795	0.0124929	0.951217	0.998958	-2.04338	0.0410146	.
5	9	21166077	9:21166077:T:C	T	C	N	C	T	T	6029.26	34145.3	0.120579	0.117952	0.121055	0.944238	N	ADD	166590	0.968447	0.0157062	0.939089	0.998723	-2.04131	0.0412202	.
5	9	22110478	9:22110478:T:G	T	G	N	G	T	T	9320.16	52899	0.186743	0.182333	0.187542	0.994939	N	ADD	166590	1.05468	0.0260966	1.00209	1.11003	2.04007	0.0413434	.
5	9	22821645	9:22821645:A:C	A	C	N	C	A	A	12781.4	69522.6	0.247026	0.250048	0.246478	0.986359	N	ADD	166590	1.02354	0.0114138	1.0009	1.0467	2.0388	0.0414702	.
5	9	22433903	9:22433903:C:T	C	T	N	T	C	C	4359	25102.4	0.0884248	0.0852766	0.0889953	0.99243	N	ADD	166590	0.964616	0.0176707	0.931779	0.99861	-2.03869	0.0414808	.
5	9	21132523	9:21132523:G:A	G	A	N	G	A	A	22872.5	127374	0.450949	0.447463	0.45158	0.997984	N	ADD	166590	0.980051	0.00988691	0.961242	0.999227	-2.03813	0.0415369	.
5	9	22024351	9:22024351:C:T	C	T	N	T	C	C	16740.8	99112	0.347718	0.327505	0.351381	0.996734	N	ADD	166590	0.972325	0.0137706	0.946433	0.998925	-2.03805	0.0415452	.
5	9	22818289	9:22818289:A:G	A	G	N	A	G	G	23705.4	132362	0.468417	0.463757	0.469261	1.00502	N	ADD	166590	0.980248	0.00979405	0.961611	0.999247	-2.0369	0.0416603	.
5	9	22048683	9:22048683:G:A	G	A	N	G	A	A	16638.7	98735.2	0.346281	0.32551	0.350046	1.00398	N	ADD	166590	0.972134	0.013893	0.94602	0.998968	-2.03426	0.0419253	.
5	9	21132495	9:21132495:A:T	A	T	N	A	T	T	22872.7	127373	0.450943	0.447466	0.451573	0.997878	N	ADD	166590	0.98009	0.00988747	0.96128	0.999269	-2.03395	0.0419568	.
5	9	21122637	9:21122637:G:C	G	C	N	C	G	G	7986.33	45317.1	0.159984	0.156239	0.160663	1.00232	N	ADD	166590	0.972971	0.0134725	0.947615	0.999005	-2.03384	0.0419678	.
5	9	22378431	9:22378431:G:A	G	A	N	G	A	A	9784.13	55057.8	0.194615	0.19141	0.195196	0.994143	N	ADD	166590	0.974872	0.0125159	0.951249	0.999082	-2.03331	0.0420214	.
5	9	22756620	9:22756620:G:C	G	C	N	C	G	G	5912.93	34033.9	0.119896	0.115677	0.12066	0.997347	N	ADD	166590	0.969307	0.0153362	0.940604	0.998885	-2.03272	0.042081	.
5	9	21082814	9:21082814:C:T	C	T	N	T	C	C	7450.92	41908.7	0.148147	0.145765	0.148579	0.986659	N	ADD	166590	0.972067	0.0139417	0.945865	0.998995	-2.03207	0.0421466	.
5	9	22048859	9:22048859:T:C	T	C	N	T	C	C	16639.5	98737.7	0.346291	0.325524	0.350054	1.00403	N	ADD	166590	0.972194	0.0138929	0.946079	0.99903	-2.0298	0.0423766	.
5	9	22759907	9:22759907:G:A	G	A	N	A	G	G	5912.62	34030.1	0.119883	0.115671	0.120647	0.997686	N	ADD	166590	0.969356	0.0153343	0.940655	0.998931	-2.02968	0.0423888	.
5	9	22048391	9:22048391:C:T	C	T	N	C	T	T	16639.7	98737.1	0.34629	0.325529	0.350052	1.00409	N	ADD	166590	0.972218	0.0138908	0.946106	0.99905	-2.02836	0.0425232	.
5	9	22459774	9:22459774:C:A	C	A	N	A	C	C	9992.18	56372	0.199184	0.19548	0.199855	1.00702	N	ADD	166590	0.97534	0.0123182	0.952074	0.999174	-2.02702	0.04266	.
5	9	22495038	9:22495038:A:G	A	G	N	G	A	A	9558.31	53845.1	0.190298	0.186992	0.190897	0.997899	N	ADD	166590	0.974751	0.0126222	0.950932	0.999166	-2.02607	0.0427577	.
5	9	22049555	9:22049555:C:T	C	T	N	C	T	T	16640.5	98742.3	0.346308	0.325545	0.35007	1.00394	N	ADD	166590	0.972246	0.013895	0.946126	0.999088	-2.02565	0.0428006	.
5	9	22560524	9:22560524:T:A	T	A	N	A	T	T	3177.03	17072.7	0.0607772	0.0621532	0.0605278	1.00116	N	ADD	166590	1.04224	0.0204343	1.00132	1.08483	2.02465	0.0429033	.
5	9	22495034	9:22495034:G:A	G	A	N	A	G	G	9558.64	53846.3	0.190302	0.186999	0.190901	0.997938	N	ADD	166590	0.97477	0.0126218	0.950952	0.999185	-2.02454	0.0429144	.
5	9	22460095	9:22460095:C:A	C	A	N	A	C	C	9989.56	56357.7	0.199133	0.195429	0.199805	1.0074	N	ADD	166590	0.975387	0.012317	0.952122	0.99922	-2.02328	0.0430446	.
5	9	21449978	9:21449978:A:G	A	G	N	G	A	A	3680.93	19853	0.0706342	0.0720114	0.0703847	0.985918	N	ADD	166590	1.03961	0.0192043	1.00121	1.07949	2.02276	0.0430977	.
5	9	22495005	9:22495005:G:A	G	A	N	A	G	G	9557.2	53837.6	0.190272	0.186971	0.19087	0.998082	N	ADD	166590	0.974796	0.0126216	0.950978	0.999211	-2.02248	0.0431264	.
5	9	22433783	9:22433783:C:T	C	T	N	T	C	C	4352.18	25059.1	0.0882745	0.0851433	0.088842	0.993845	N	ADD	166590	0.964904	0.0176711	0.932057	0.998909	-2.02174	0.0432032	.
5	9	22052810	9:22052810:G:C	G	C	N	G	C	C	16634.5	98717	0.346214	0.325427	0.349981	1.00447	N	ADD	166590	0.97229	0.0139009	0.946158	0.999145	-2.02152	0.0432256	.
5	9	21830660	9:21830660:C:G	C	G	N	G	C	C	3229.03	18488.6	0.065183	0.0631707	0.0655477	0.987492	N	ADD	166590	0.959127	0.0206441	0.921093	0.99873	-2.02151	0.0432271	.
5	9	22433835	9:22433835:G:A	G	A	N	A	G	G	4351.89	25057.3	0.0882681	0.0851375	0.0888354	0.993936	N	ADD	166590	0.964909	0.0176708	0.932062	0.998913	-2.0215	0.0432279	.
5	9	21830568	9:21830568:G:A	G	A	N	A	G	G	3229.26	18489.8	0.0651872	0.0631751	0.0655518	0.987751	N	ADD	166590	0.959138	0.0206407	0.921111	0.998736	-2.02126	0.0432532	.
5	9	21851598	9:21851598:G:T	G	T	N	T	G	G	3148.51	18010.3	0.0635057	0.0615954	0.0638519	0.977558	N	ADD	166590	0.958505	0.0209766	0.919897	0.998734	-2.02038	0.0433443	.
5	9	22619467	9:22619467:T:C	T	C	N	C	T	T	22386.1	125113	0.442702	0.437947	0.443563	1.00332	N	ADD	166590	0.980258	0.00987174	0.961474	0.999409	-2.01985	0.0433987	.
5	9	21448315	9:21448315:AG:A	AG	A	N	A	AG	AG	3683.95	19871.3	0.0706984	0.0720705	0.0704497	0.985349	N	ADD	166590	1.03951	0.0192019	1.00112	1.07938	2.01823	0.0435675	.
5	9	21448671	9:21448671:G:A	G	A	N	A	G	G	3683.9	19871.1	0.0706975	0.0720694	0.0704489	0.985254	N	ADD	166590	1.03951	0.019203	1.00111	1.07938	2.01779	0.0436129	.
5	9	22704203	9:22704203:A:G	A	G	N	G	A	A	20563.5	114735	0.406082	0.402292	0.406769	1.00256	N	ADD	166590	0.980022	0.0100014	0.960998	0.999422	-2.01778	0.0436138	.
5	9	22381732	9:22381732:C:T	C	T	N	C	T	T	9741.77	54822.3	0.193781	0.190582	0.194361	1.00111	N	ADD	166590	0.975108	0.0124929	0.951522	0.999279	-2.01768	0.0436244	.
5	9	21918076	9:21918076:C:T	C	T	N	T	C	C	3877.13	22214.5	0.078311	0.0758496	0.0787571	0.94835	N	ADD	166590	0.962366	0.0190255	0.927141	0.99893	-2.01626	0.0437732	.
5	9	22181079	9:22181079:A:G	A	G	N	A	G	G	20018.6	111310	0.394168	0.39163	0.394627	0.950662	N	ADD	166590	0.979183	0.0104395	0.959351	0.999424	-2.01514	0.0438899	.
5	9	21446625	9:21446625:G:GT	G	GT	N	GT	G	G	3686.54	19887.1	0.0707535	0.0721211	0.0705057	0.985329	N	ADD	166590	1.03942	0.0191957	1.00104	1.07927	2.01426	0.0439826	.
5	9	22458897	9:22458897:C:G	C	G	N	G	C	C	10011.1	56463.7	0.199516	0.19585	0.200181	1.00628	N	ADD	166590	0.975505	0.0123138	0.952243	0.999335	-2.01401	0.0440086	.
5	9	22179409	9:22179409:G:T	G	T	N	G	T	T	20689.5	114869	0.406863	0.404756	0.407245	0.945175	N	ADD	166590	0.979208	0.0104363	0.959382	0.999443	-2.0133	0.0440827	.
5	9	22430804	9:22430804:G:A	G	A	N	A	G	G	4358.19	25087.5	0.0883778	0.0852607	0.0889427	0.991763	N	ADD	166590	0.965032	0.0176803	0.932163	0.999059	-2.01322	0.044091	.
5	9	21447139	9:21447139:T:C	T	C	N	C	T	T	3692.09	19918.1	0.0708631	0.0722297	0.0706154	0.983658	N	ADD	166590	1.03939	0.0191986	1.001	1.07924	2.01223	0.0441962	.
5	9	22494361	9:22494361:G:C	G	C	N	C	G	G	9573.19	53917.9	0.190561	0.187284	0.191155	0.997196	N	ADD	166590	0.974932	0.012619	0.951115	0.999346	-2.01184	0.044237	.
5	9	22188474	9:22188474:A:C	A	C	N	A	C	C	20042.7	111450	0.394659	0.392102	0.395122	0.955141	N	ADD	166590	0.97928	0.0104082	0.959505	0.999462	-2.01165	0.044257	.
5	9	21253497	9:21253497:C:A	C	A	N	A	C	C	6675.08	37685.9	0.133144	0.130587	0.133608	0.959288	N	ADD	166590	0.970503	0.0149007	0.942569	0.999264	-2.00938	0.0444973	.
5	9	21448353	9:21448353:G:A	G	A	N	A	G	G	3687.5	19893.3	0.070775	0.0721399	0.0705277	0.985201	N	ADD	166590	1.0393	0.0191939	1.00092	1.07914	2.00813	0.0446296	.
5	9	21958524	9:21958524:T:C	T	C	N	C	T	T	4870.68	24547	0.0882935	0.0952867	0.0870262	0.928371	N	ADD	166590	1.03682	0.0180068	1.00086	1.07406	2.00785	0.0446597	.
5	9	21254236	9:21254236:G:A	G	A	N	A	G	G	6676.47	37693.2	0.13317	0.130614	0.133634	0.959764	N	ADD	166590	0.970537	0.0148956	0.942611	0.999289	-2.00772	0.0446725	.
5	9	21442309	9:21442309:C:G	C	G	N	G	C	C	3648.13	19679.7	0.0700157	0.0713696	0.0697703	0.994701	N	ADD	166590	1.03929	0.0191978	1.00091	1.07914	2.00746	0.0447005	.
5	9	22763117	9:22763117:A:T	A	T	N	T	A	A	5907.41	33992.4	0.119755	0.115569	0.120513	0.999397	N	ADD	166590	0.969701	0.0153273	0.941003	0.999274	-2.00738	0.0447093	.
5	9	22142907	9:22142907:G:A	G	A	N	G	A	A	21758	120417	0.426723	0.42566	0.426915	0.990272	N	ADD	166590	0.979982	0.0100749	0.960821	0.999526	-2.00706	0.0447428	.
5	9	22391702	9:22391702:A:G	A	G	N	A	G	G	12039	67643.5	0.239158	0.235524	0.239816	0.949019	N	ADD	166590	0.976515	0.0118417	0.954111	0.999444	-2.00693	0.0447575	.
5	9	22115026	9:22115026:A:G	A	G	N	G	A	A	26281.8	133410	0.479295	0.51416	0.472977	1.00785	N	ADD	166590	0.927487	0.0375134	0.86174	0.99825	-2.00665	0.0447869	.
5	9	22032119	9:22032119:A:G	A	G	N	A	G	G	16764.3	99268.9	0.34826	0.327966	0.351938	1.00455	N	ADD	166590	0.973098	0.0135919	0.947518	0.99937	-2.00636	0.0448177	.
5	9	22706144	9:22706144:A:G	A	G	N	G	A	A	20484.9	114305	0.404555	0.400752	0.405244	1.00463	N	ADD	166590	0.980146	0.00999824	0.961126	0.999542	-2.00574	0.0448845	.
5	9	22494537	9:22494537:A:T	A	T	N	T	A	A	9572.52	53910.7	0.190537	0.187271	0.191129	0.997229	N	ADD	166590	0.975009	0.0126193	0.95119	0.999425	-2.00554	0.0449057	.
5	9	22765106	9:22765106:C:T	C	T	N	T	C	C	21901	122308	0.432826	0.428457	0.433617	1.00602	N	ADD	166590	0.980363	0.00989139	0.96154	0.999555	-2.00497	0.044966	.
5	9	22763394	9:22763394:A:G	A	G	N	G	A	A	5905.49	33979.7	0.119711	0.115531	0.120468	1.00023	N	ADD	166590	0.969747	0.0153231	0.941056	0.999313	-2.00483	0.0449813	.
5	9	22150261	9:22150261:T:C	T	C	N	C	T	T	15521.1	86197.6	0.305297	0.303645	0.305596	0.996781	N	ADD	166590	0.978602	0.0107901	0.958124	0.999519	-2.00459	0.045007	.
5	9	22024023	9:22024023:A:T	A	T	N	T	A	A	16766.9	99236.7	0.348171	0.328017	0.351823	0.994808	N	ADD	166590	0.972756	0.0137801	0.946835	0.999387	-2.00445	0.0450215	.
5	9	21849178	9:21849178:G:C	G	C	N	G	C	C	22282.9	122459	0.434427	0.435929	0.434155	0.995269	N	ADD	166590	0.96402	0.0182819	0.930089	0.999189	-2.00434	0.0450333	.
5	9	22140821	9:22140821:G:A	G	A	N	A	G	G	12784.9	70557.3	0.250142	0.250116	0.250147	0.901343	N	ADD	166590	0.976136	0.0120579	0.953338	0.99948	-2.00308	0.045169	.
5	9	22760148	9:22760148:C:T	C	T	N	T	C	C	5971.3	34349.2	0.121017	0.116819	0.121778	0.996167	N	ADD	166590	0.969856	0.0152831	0.941236	0.999347	-2.00268	0.0452112	.
5	9	22200807	9:22200807:G:A	G	A	N	G	A	A	20513.5	114014	0.403768	0.401312	0.404213	0.939731	N	ADD	166590	0.979268	0.0104622	0.959392	0.999556	-2.00244	0.0452373	.
5	9	22493351	9:22493351:G:A	G	A	N	A	G	G	9575.57	53924.9	0.190589	0.18733	0.19118	0.997697	N	ADD	166590	0.975057	0.0126147	0.951245	0.999465	-2.0024	0.0452415	.
5	9	21255832	9:21255832:T:C	T	C	N	C	T	T	6680.46	37709.5	0.133231	0.130692	0.133691	0.960356	N	ADD	166590	0.970633	0.0148876	0.94272	0.999372	-2.00216	0.0452674	.
5	9	21849093	9:21849093:C:CAG	C	CAG	N	C	CAG	CAG	22281.5	122451	0.434398	0.435901	0.434126	0.995156	N	ADD	166590	0.964051	0.0182879	0.930108	0.999233	-2.0019	0.0452958	.
5	9	22023795	9:22023795:T:A	T	A	N	T	A	A	16841.3	99707.2	0.349807	0.329473	0.353492	1.00406	N	ADD	166590	0.972982	0.0136837	0.947234	0.99943	-2.00166	0.0453208	.
5	9	22019732	9:22019732:A:G	A	G	N	A	G	G	16799.4	99413.8	0.3488	0.328652	0.352451	0.992645	N	ADD	166590	0.97277	0.0137933	0.946824	0.999427	-2.00151	0.0453371	.
5	9	21257769	9:21257769:T:C	T	C	N	C	T	T	6679.15	37701.8	0.133204	0.130666	0.133664	0.960912	N	ADD	166590	0.97066	0.0148844	0.942752	0.999394	-2.0007	0.0454251	.
5	9	21851433	9:21851433:A:C	A	C	N	C	A	A	3175.94	18158.3	0.0640322	0.0621321	0.0643766	0.978727	N	ADD	166590	0.959115	0.0208661	0.920681	0.999152	-2.0006	0.0454351	.
5	9	21153306	9:21153306:G:A	G	A	N	A	G	G	16327.9	88824.4	0.315602	0.319427	0.314909	0.937271	N	ADD	166590	1.02195	0.0108528	1.00044	1.04392	2.00026	0.0454724	.
5	9	22493586	9:22493586:T:C	T	C	N	C	T	T	9574.56	53918.2	0.190566	0.18731	0.191156	0.997589	N	ADD	166590	0.975085	0.0126161	0.951269	0.999496	-1.9999	0.0455111	.
5	9	21444017	9:21444017:G:C	G	C	N	C	G	G	3674.71	19828.1	0.0705408	0.0718897	0.0702963	0.988703	N	ADD	166590	1.03911	0.0191888	1.00076	1.07893	1.99932	0.0455732	.
5	9	21444409	9:21444409:C:T	C	T	N	T	C	C	3674.64	19827.6	0.0705393	0.0718882	0.0702948	0.988646	N	ADD	166590	1.03911	0.0191896	1.00075	1.07894	1.99923	0.0455838	.
5	9	22183144	9:22183144:A:T	A	T	N	A	T	T	20603.6	114410	0.405226	0.403075	0.405616	0.953377	N	ADD	166590	0.97944	0.0103911	0.959695	0.999592	-1.99921	0.045586	.
5	9	22572853	9:22572853:A:C	A	C	N	C	A	A	3181.3	17104	0.0608838	0.0622369	0.0606386	1.00196	N	ADD	166590	1.04164	0.0204158	1.00078	1.08416	1.9982	0.0456951	.
5	9	22174712	9:22174712:G:A	G	A	N	G	A	A	20580.5	114280	0.404768	0.402623	0.405157	0.946063	N	ADD	166590	0.979342	0.0104494	0.959488	0.999606	-1.99772	0.0457475	.
5	9	21443250	9:21443250:C:T	C	T	N	T	C	C	3674.43	19826.9	0.0705363	0.0718842	0.0702921	0.988944	N	ADD	166590	1.03907	0.019187	1.00072	1.07889	1.99751	0.04577	.
5	9	21852418	9:21852418:A:G	A	G	N	G	A	A	3169.4	18119.5	0.063896	0.062004	0.0642389	0.979044	N	ADD	166590	0.959171	0.0208811	0.920708	0.999241	-1.99634	0.0458973	.
5	9	22707790	9:22707790:T:C	T	C	N	C	T	T	20423.3	113950	0.403306	0.399548	0.403987	1.0025	N	ADD	166590	0.98022	0.0100148	0.961167	0.99965	-1.99492	0.0460519	.
5	9	22391184	9:22391184:C:A	C	A	N	C	A	A	9797.93	55110.4	0.194815	0.19168	0.195383	0.994463	N	ADD	166590	0.975356	0.0125091	0.951734	0.999565	-1.99478	0.0460672	.
5	9	21849841	9:21849841:A:G	A	G	N	G	A	A	3179.28	18175.7	0.0640943	0.0621975	0.0644381	0.977307	N	ADD	166590	0.959221	0.020873	0.920771	0.999277	-1.99464	0.0460824	.
5	9	22043819	9:22043819:T:C	T	C	N	T	C	C	16643.3	98756.8	0.34636	0.325598	0.350122	1.00714	N	ADD	166590	0.972776	0.013858	0.94671	0.99956	-1.9917	0.046404	.
5	9	22021737	9:22021737:G:C	G	C	N	C	G	G	16762.5	99204	0.34806	0.327931	0.351707	0.993997	N	ADD	166590	0.972914	0.0137889	0.946972	0.999566	-1.99145	0.0464316	.
5	9	22180591	9:22180591:T:G	T	G	N	T	G	G	20578.3	114260	0.404702	0.402581	0.405086	0.949482	N	ADD	166590	0.979471	0.0104176	0.959675	0.999676	-1.99108	0.0464723	.
5	9	22102464	9:22102464:G:A	G	A	N	A	G	G	9312.44	52892.7	0.186701	0.182183	0.18752	0.999098	N	ADD	166590	1.0531	0.0259876	1.0008	1.10813	1.99081	0.0465013	.
5	9	21457481	9:21457481:G:C	G	C	N	C	G	G	3162.81	17083.2	0.0607658	0.0618751	0.0605648	0.991407	N	ADD	166590	1.04172	0.0205385	1.00062	1.08451	1.99028	0.0465596	.
5	9	22017101	9:22017101:G:T	G	T	N	G	T	T	16939.2	100210	0.351608	0.331388	0.355273	0.997588	N	ADD	166590	0.973191	0.0136548	0.947491	0.999588	-1.99016	0.0465736	.
5	9	21144138	9:21144138:C:T	C	T	N	T	C	C	19338.4	105439	0.374505	0.378323	0.373813	0.985343	N	ADD	166590	1.02044	0.0101704	1.0003	1.04099	1.98968	0.0466262	.
5	9	21980944	9:21980944:C:T	C	T	N	C	T	T	10017.1	57516.5	0.202694	0.195967	0.203913	0.995953	N	ADD	166590	0.968462	0.0161103	0.93836	0.99953	-1.98916	0.0466837	.
5	9	22431855	9:22431855:G:A	G	A	N	A	G	G	4385.5	25224	0.0888695	0.0857951	0.0894267	0.992449	N	ADD	166590	0.965561	0.0176223	0.932781	0.999493	-1.98875	0.0467293	.
5	9	21019378	9:21019378:T:A	T	A	N	A	T	T	15001.2	84011.9	0.297176	0.293474	0.297847	0.99968	N	ADD	166590	0.978823	0.0107655	0.958386	0.999696	-1.98824	0.046785	.
5	9	22050613	9:22050613:A:G	A	G	N	A	G	G	16609.2	98556.1	0.345655	0.324931	0.34941	1.00388	N	ADD	166590	0.972795	0.0138752	0.946696	0.999613	-1.98787	0.0468258	.
5	9	22157908	9:22157908:A:C	A	C	N	C	A	A	18116.1	100797	0.356904	0.354412	0.357356	1.00709	N	ADD	166590	0.979772	0.0102823	0.960225	0.999718	-1.9874	0.0468777	.
5	9	22017836	9:22017836:C:A	C	A	N	A	C	C	16765.1	99229.2	0.348143	0.327981	0.351797	0.993763	N	ADD	166590	0.972965	0.0137971	0.947007	0.999635	-1.98645	0.046983	.
5	9	21090322	9:21090322:T:C	T	C	N	T	C	C	7609.6	42813	0.151338	0.148869	0.151785	0.98287	N	ADD	166590	0.972884	0.0138515	0.946827	0.999658	-1.98464	0.0471843	.
5	9	21439741	9:21439741:G:A	G	A	N	A	G	G	3647.13	19680.1	0.070014	0.07135	0.0697719	0.997361	N	ADD	166590	1.03878	0.019173	1.00047	1.07856	1.9844	0.0472115	.
5	9	21425558	9:21425558:C:T	C	T	N	T	C	C	3504.92	18922.4	0.0673129	0.068568	0.0670854	1.00135	N	ADD	166590	1.03943	0.0194917	1.00047	1.07991	1.98416	0.0472382	.
5	9	21831343	9:21831343:TG:T	TG	T	N	T	TG	TG	3225.36	18459.6	0.0650847	0.0630988	0.0654446	0.984126	N	ADD	166590	0.959799	0.0206904	0.921655	0.999521	-1.98313	0.0473529	.
5	9	22118026	9:22118026:C:T	C	T	N	T	C	C	9188.12	52178.9	0.184186	0.17975	0.18499	0.980317	N	ADD	166590	1.05196	0.0255635	1.00055	1.10601	1.98154	0.0475302	.
5	9	21157506	9:21157506:G:T	G	T	N	T	G	G	6002.05	33961.6	0.119946	0.11742	0.120404	0.926762	N	ADD	166590	0.969004	0.0158903	0.93929	0.999658	-1.98148	0.0475379	.
5	9	22428153	9:22428153:T:A	T	A	N	A	T	T	4381.09	25190	0.0887541	0.0857088	0.0893059	0.992162	N	ADD	166590	0.965658	0.0176371	0.932847	0.999622	-1.98137	0.0475496	.
5	9	22179676	9:22179676:T:C	T	C	N	T	C	C	20581.3	114269	0.404737	0.402639	0.405118	0.948544	N	ADD	166590	0.97957	0.0104237	0.95976	0.999788	-1.98029	0.0476707	.
5	9	21456776	9:21456776:G:A	G	A	N	A	G	G	6523.74	36666	0.129629	0.127626	0.129992	0.791512	N	ADD	166590	0.967923	0.0164767	0.937165	0.999691	-1.9787	0.0478498	.
5	9	22025067	9:22025067:A:T	A	T	N	A	T	T	16895.2	99995.9	0.350835	0.330527	0.354515	1.00291	N	ADD	166590	0.973295	0.0136811	0.947544	0.999747	-1.97849	0.0478733	.
5	9	22029445	9:22029445:G:A	G	A	N	G	A	A	16756.1	99217.1	0.34808	0.327806	0.351754	1.00529	N	ADD	166590	0.973473	0.0135946	0.947877	0.99976	-1.97763	0.0479709	.
5	9	22164309	9:22164309:G:A	G	A	N	A	G	G	18995.2	105643	0.374086	0.371611	0.374534	0.993037	N	ADD	166590	0.979908	0.0102685	0.960384	0.999829	-1.97659	0.0480876	.
5	9	22725125	9:22725125:G:T	G	T	N	T	G	G	15128	82653.9	0.293481	0.295955	0.293032	1.00121	N	ADD	166590	1.02149	0.0107578	1.00017	1.04325	1.97611	0.0481419	.
5	9	21457200	9:21457200:A:C	A	C	N	C	A	A	3172.14	17136.9	0.0609551	0.0620577	0.0607553	0.990972	N	ADD	166590	1.04137	0.0205135	1.00033	1.08409	1.97609	0.0481443	.
5	9	22765614	9:22765614:T:C	T	C	N	C	T	T	5904.36	33958.4	0.119643	0.115509	0.120393	0.999982	N	ADD	166590	0.970192	0.0153268	0.941481	0.999779	-1.97439	0.0483378	.
5	9	22728287	9:22728287:C:A	C	A	N	A	C	C	20243.7	112832	0.39941	0.396035	0.400022	1.00054	N	ADD	166590	0.980377	0.0100386	0.961277	0.999858	-1.97415	0.0483641	.
5	9	22018781	9:22018781:T:A	T	A	N	T	A	A	16904.3	100034	0.350977	0.330704	0.35465	0.999604	N	ADD	166590	0.97331	0.0137061	0.947511	0.999811	-1.97377	0.0484079	.
5	9	22495693	9:22495693:TAGTC:T	TAGTC	T	N	T	TAGTC	TAGTC	9465.38	53256.2	0.188251	0.185174	0.188809	0.994834	N	ADD	166590	0.975253	0.0126958	0.951285	0.999825	-1.97376	0.048409	.
5	9	22385118	9:22385118:A:C	A	C	N	A	C	C	9733.02	54764.1	0.19358	0.19041	0.194155	1.00275	N	ADD	166590	0.975655	0.0124877	0.952065	0.999829	-1.97367	0.0484193	.
5	9	22024966	9:22024966:A:G	A	G	N	A	G	G	16915	100090	0.351177	0.330914	0.354849	1.00211	N	ADD	166590	0.973378	0.0136739	0.947637	0.999817	-1.97332	0.0484592	.
5	9	22201893	9:22201893:A:AT	A	AT	N	A	AT	AT	19904.1	110751	0.392147	0.389391	0.392647	0.938376	N	ADD	166590	0.979487	0.0105039	0.959528	0.999861	-1.97323	0.0484695	.
5	9	22382636	9:22382636:T:C	T	C	N	T	C	C	9715.65	54672.5	0.193253	0.190071	0.19383	1.00329	N	ADD	166590	0.975654	0.0124926	0.952055	0.999838	-1.97292	0.0485042	.
5	9	21425103	9:21425103:C:G	C	G	N	G	C	C	3506.92	18936.1	0.0673601	0.0686071	0.0671341	1.00107	N	ADD	166590	1.03919	0.0194888	1.00025	1.07966	1.97271	0.0485282	.
5	9	21439755	9:21439755:T:G	T	G	N	G	T	T	3648.71	19692.8	0.0700567	0.0713811	0.0698167	0.997648	N	ADD	166590	1.03853	0.019166	1.00024	1.07828	1.97253	0.0485495	.
5	9	22053709	9:22053709:A:G	A	G	N	A	G	G	16602.9	98527.3	0.345549	0.324808	0.349308	1.00363	N	ADD	166590	0.97297	0.0138968	0.946827	0.999835	-1.97184	0.0486279	.
5	9	21819722	9:21819722:T:G	T	G	N	G	T	T	3263.8	18650.7	0.0657737	0.0638509	0.0661222	0.983403	N	ADD	166590	0.96024	0.0205792	0.92228	0.999763	-1.97148	0.0486686	.
5	9	21108817	9:21108817:A:G	A	G	N	G	A	A	23216.5	126647	0.449799	0.454192	0.449002	1.00411	N	ADD	166590	1.01955	0.00982031	1.00011	1.03936	1.97146	0.048671	.
5	9	22053687	9:22053687:A:G	A	G	N	A	G	G	16596.5	98495.1	0.345434	0.324683	0.349194	1.00415	N	ADD	166590	0.972989	0.0138946	0.946849	0.99985	-1.97075	0.048752	.
5	9	21441092	9:21441092:GA:G	GA	G	N	G	GA	GA	3568.76	19243	0.0684669	0.0698168	0.0682223	0.97086	N	ADD	166590	1.0394	0.0196226	1.00019	1.08016	1.96951	0.0488951	.
5	9	22175306	9:22175306:A:C	A	C	N	A	C	C	20019.6	111244	0.393973	0.39165	0.394394	0.947581	N	ADD	166590	0.979613	0.010465	0.959725	0.999913	-1.96826	0.0490379	.
5	9	21955460	9:21955460:G:A	G	A	N	A	G	G	4818.67	24291.8	0.0873717	0.0942694	0.0861217	0.91889	N	ADD	166590	1.03645	0.0181913	1.00014	1.07407	1.96783	0.0490878	.
5	9	21956230	9:21956230:C:T	C	T	N	T	C	C	4849.72	24463.9	0.0879814	0.0948767	0.0867318	0.920997	N	ADD	166590	1.03626	0.0181109	1.00012	1.0737	1.96654	0.0492364	.
5	9	22467275	9:22467275:A:G	A	G	N	G	A	A	9570.14	53861.3	0.190382	0.187224	0.190954	0.995083	N	ADD	166590	0.975462	0.0126355	0.951601	0.999921	-1.96622	0.0492731	.
5	9	21155552	9:21155552:G:C	G	C	N	C	G	G	7906.49	44570.8	0.157504	0.154677	0.158017	0.927229	N	ADD	166590	0.972405	0.0142343	0.945651	0.999916	-1.96588	0.049312	.
5	9	21435310	9:21435310:T:C	T	C	N	C	T	T	5566.67	31456.6	0.111121	0.108903	0.111523	0.854987	N	ADD	166590	0.967158	0.0169873	0.935487	0.999901	-1.96577	0.0493249	.
5	9	21624135	9:21624135:G:A	G	A	N	A	G	G	3743.65	21534	0.0758677	0.0732384	0.0763442	0.758575	N	ADD	166590	0.958388	0.0216536	0.918564	0.999938	-1.96285	0.0496638	.
5	9	22013805	9:22013805:C:T	C	T	N	C	T	T	16813	99509.3	0.349127	0.328918	0.35279	0.998864	N	ADD	166590	0.973602	0.0136421	0.947914	0.999985	-1.96106	0.049872	.
5	9	22387798	9:22387798:G:A	G	A	N	G	A	A	9793.99	55084.2	0.194724	0.191603	0.19529	0.998947	N	ADD	166590	0.975826	0.0124807	0.952245	0.99999	-1.96074	0.049909	.
5	9	21550887	9:21550887:TCTC:T	TCTC	T	N	T	TCTC	TCTC	2490.5	14420.2	0.0507555	0.0487226	0.0511239	0.939131	N	ADD	166590	0.955124	0.0234239	0.912265	0.999996	-1.96014	0.0499795	.
5	9	22385189	9:22385189:G:T	G	T	N	G	T	T	9778.02	55004.9	0.194438	0.191291	0.195009	1.00216	N	ADD	166590	0.975859	0.0124678	0.952301	0.999999	-1.96005	0.0499904	.
5	9	21109188	9:21109188:T:C	T	C	N	C	T	T	23224	126696	0.449966	0.45434	0.449173	1.00401	N	ADD	166590	1.01943	0.00981987	0.999995	1.03924	1.95947	0.0500582	.
5	9	22049891	9:22049891:TA:T	TA	T	N	TA	T	T	15612.2	92900.6	0.325688	0.305428	0.32936	0.955547	N	ADD	166590	0.973134	0.0139029	0.946975	1.00002	-1.95881	0.0501356	.
5	9	21153949	9:21153949:C:G	C	G	N	G	C	C	6902.01	39196.6	0.13836	0.135026	0.138964	0.969369	N	ADD	166590	0.971903	0.0145504	0.944577	1.00002	-1.95868	0.0501507	.
5	9	22144276	9:22144276:C:G	C	G	N	C	G	G	2771.88	15570.5	0.0550525	0.0542272	0.055202	0.965696	N	ADD	166590	0.957717	0.0220684	0.917176	1.00005	-1.95768	0.0502672	.
5	9	22056499	9:22056499:G:A	G	A	N	G	A	A	16685.1	98981.4	0.347159	0.326416	0.350918	1.00586	N	ADD	166590	0.973169	0.0139162	0.946984	1.00008	-1.95438	0.0506567	.
5	9	22426564	9:22426564:A:G	A	G	N	G	A	A	4389.84	25227.1	0.0888917	0.08588	0.0894374	0.990725	N	ADD	166590	0.966141	0.0176359	0.933316	1.00012	-1.95315	0.0508022	.
5	9	21831629	9:21831629:A:G	A	G	N	G	A	A	10941.9	60091.5	0.213198	0.21406	0.213042	0.973255	N	ADD	166590	1.02558	0.0129425	0.999888	1.05193	1.95133	0.051018	.
5	9	22725295	9:22725295:A:G	A	G	N	G	A	A	15144.8	82759.6	0.293849	0.296283	0.293407	1.00223	N	ADD	166590	1.02118	0.0107483	0.999894	1.04292	1.95014	0.0511592	.
5	9	21822417	9:21822417:A:G	A	G	N	G	A	A	3259.63	18622.4	0.0656764	0.0637693	0.066022	0.991182	N	ADD	166590	0.960787	0.0205146	0.922922	1.00021	-1.94997	0.0511802	.
5	9	21829158	9:21829158:A:C	A	C	N	C	A	A	3239.62	18523.5	0.0653195	0.0633778	0.0656714	0.990668	N	ADD	166590	0.96069	0.0205824	0.922707	1.00024	-1.94841	0.051366	.
5	9	21829272	9:21829272:G:A	G	A	N	A	G	G	3239.44	18522.3	0.0653154	0.0633744	0.0656672	0.990429	N	ADD	166590	0.960696	0.0205855	0.922707	1.00025	-1.94781	0.0514375	.
5	9	22386425	9:22386425:A:G	A	G	N	A	G	G	9785.97	55038.1	0.194562	0.191446	0.195126	1.00062	N	ADD	166590	0.97601	0.012474	0.952437	1.00017	-1.94664	0.0515777	.
5	9	22013411	9:22013411:G:T	G	T	N	G	T	T	16808.5	99475.1	0.349011	0.32883	0.352669	0.998922	N	ADD	166590	0.973853	0.0136432	0.948158	1.00025	-1.94196	0.0521423	.
5	9	22205243	9:22205243:T:A	T	A	N	T	A	A	20183.1	112204	0.397344	0.394849	0.397796	0.914584	N	ADD	166590	0.979582	0.0106239	0.959395	1.00019	-1.94183	0.0521582	.
5	9	22959455	9:22959455:T:G	T	G	N	T	G	G	9843.34	53704.2	0.19073	0.192569	0.190397	0.990234	N	ADD	166590	1.02452	0.0124852	0.999757	1.0499	1.94048	0.052321	.
5	9	22577829	9:22577829:C:G	C	G	N	G	C	C	3164.89	17030.4	0.0606136	0.0619157	0.0603777	1.00634	N	ADD	166590	1.04039	0.0204167	0.999578	1.08286	1.93927	0.0524683	.
5	9	22456296	9:22456296:G:A	G	A	N	G	A	A	6726.85	38574.6	0.135967	0.1316	0.136758	0.999041	N	ADD	166590	0.972249	0.0145214	0.944967	1.00032	-1.93807	0.0526145	.
5	9	22577686	9:22577686:TGTTCTCATTTATAA:T	TGTTCTCATTTATAA	T	N	T	TGTTCTCATTTATAA	TGTTCTCATTTATAA	3166.54	17040.3	0.0606484	0.0619481	0.0604128	1.00577	N	ADD	166590	1.04035	0.0204173	0.999538	1.08282	1.93733	0.0527055	.
5	9	21378756	9:21378756:A:C	A	C	N	C	A	A	9125.31	51251.8	0.181215	0.178522	0.181703	0.974839	N	ADD	166590	0.975087	0.0130291	0.950502	1.00031	-1.93634	0.052826	.
5	9	22467696	9:22467696:A:G	A	G	N	G	A	A	9559.19	53787.9	0.190129	0.18701	0.190694	0.997424	N	ADD	166590	0.975857	0.0126257	0.952005	1.00031	-1.93569	0.052906	.
5	9	22821906	9:22821906:G:A	G	A	N	G	A	A	12765.1	69469.5	0.246817	0.249728	0.24629	0.985495	N	ADD	166590	1.02234	0.011422	0.999712	1.04549	1.93476	0.0530193	.
5	9	21153141	9:21153141:T:C	T	C	N	C	T	T	16380.2	89153.4	0.316747	0.320452	0.316075	0.940645	N	ADD	166590	1.02116	0.0108234	0.999723	1.04305	1.93437	0.0530672	.
5	9	21090772	9:21090772:C:A	C	A	N	A	C	C	7562.62	42517	0.150308	0.14795	0.150735	0.985407	N	ADD	166590	0.97353	0.0138684	0.947424	1.00035	-1.93437	0.0530674	.
5	9	22055048	9:22055048:A:G	A	G	N	A	G	G	16605.3	98525	0.34555	0.324856	0.3493	1.00421	N	ADD	166590	0.973503	0.0138959	0.947347	1.00038	-1.93254	0.0532926	.
5	9	22499261	9:22499261:A:G	A	G	N	G	A	A	10281.8	57690.4	0.204011	0.201147	0.204529	0.967542	N	ADD	166590	0.976205	0.0124669	0.952641	1.00035	-1.93169	0.053398	.
5	9	22017550	9:22017550:A:G	A	G	N	A	G	G	16899.7	99983	0.350809	0.330615	0.354469	0.999277	N	ADD	166590	0.973898	0.0137046	0.948087	1.00041	-1.92991	0.0536175	.
5	9	22581260	9:22581260:C:A	C	A	N	A	C	C	3164.65	17032	0.060618	0.0619111	0.0603836	1.00741	N	ADD	166590	1.04012	0.0204064	0.999337	1.08256	1.92749	0.053919	.
5	9	22177527	9:22177527:G:T	G	T	N	T	G	G	17040.7	95156.2	0.336746	0.333374	0.337357	0.942919	N	ADD	166590	0.97943	0.0107876	0.958939	1.00036	-1.9267	0.0540165	.
5	9	21399046	9:21399046:T:C	T	C	N	C	T	T	8892.19	50038.7	0.176874	0.173961	0.177402	0.983792	N	ADD	166590	0.975041	0.0131229	0.950282	1.00044	-1.92609	0.0540933	.
5	9	21383327	9:21383327:T:A	T	A	N	A	T	T	9140	51329.3	0.181491	0.178809	0.181977	0.974789	N	ADD	166590	0.975239	0.013023	0.950662	1.00045	-1.92524	0.0541993	.
5	9	21813495	9:21813495:C:T	C	T	N	T	C	C	23029.8	125850	0.446844	0.450539	0.446175	1.00256	N	ADD	166590	0.96525	0.0183723	0.93111	1.00064	-1.92509	0.0542177	.
5	9	21408285	9:21408285:T:C	T	C	N	C	T	T	9354.85	52544.5	0.185784	0.183012	0.186286	0.979459	N	ADD	166590	0.97553	0.0128741	0.951223	1.00046	-1.92434	0.0543116	.
5	9	22466791	9:22466791:A:G	A	G	N	G	A	A	8869.19	50145.5	0.177126	0.173511	0.177781	0.990668	N	ADD	166590	0.975278	0.0130094	0.950725	1.00047	-1.9242	0.0543298	.
5	9	22498469	9:22498469:T:C	T	C	N	C	T	T	10259.6	57582.6	0.20362	0.200712	0.204147	0.967213	N	ADD	166590	0.976274	0.0124794	0.952685	1.00045	-1.92412	0.054339	.
5	9	22772457	9:22772457:A:G	A	G	N	G	A	A	12182.3	66435.1	0.235961	0.238327	0.235532	0.998448	N	ADD	166590	1.02241	0.0115335	0.999555	1.04578	1.92135	0.0546878	.
5	9	22016617	9:22016617:G:A	G	A	N	G	A	A	16901.7	99993.8	0.350848	0.330653	0.354508	0.997907	N	ADD	166590	0.974044	0.01369	0.948256	1.00053	-1.92101	0.0547305	.
5	9	21649719	9:21649719:T:G	T	G	N	G	T	T	3799.22	21880.2	0.0770737	0.0743255	0.0775718	0.75044	N	ADD	166590	0.95929	0.0216369	0.919459	1.00085	-1.92087	0.0547478	.
5	9	22746017	9:22746017:C:A	C	A	N	A	C	C	5538.66	31864.8	0.112262	0.108355	0.11297	0.997487	N	ADD	166590	0.970171	0.0157814	0.940622	1.00065	-1.91889	0.0549985	.
5	9	22513603	9:22513603:A:G	A	G	N	G	A	A	9382.9	52814.8	0.186679	0.183561	0.187244	1.00465	N	ADD	166590	0.975996	0.0126709	0.952057	1.00054	-1.91749	0.0551761	.
5	9	21826463	9:21826463:C:T	C	T	N	T	C	C	10465	57613.3	0.204329	0.20473	0.204256	1.00759	N	ADD	166590	1.02533	0.0130629	0.999412	1.05192	1.91492	0.055503	.
5	9	22583181	9:22583181:T:C	T	C	N	C	T	T	3159.63	17009.4	0.0605348	0.061813	0.0603032	1.00878	N	ADD	166590	1.03983	0.0204077	0.999063	1.08227	1.91405	0.0556135	.
5	9	21145069	9:21145069:G:C	G	C	N	G	C	C	19472.3	106195	0.377176	0.380944	0.376493	0.98899	N	ADD	166590	1.01959	0.0101366	0.999531	1.04005	1.9137	0.0556581	.
5	9	22468301	9:22468301:C:T	C	T	N	T	C	C	8783.98	49646.2	0.175371	0.171844	0.17601	0.995186	N	ADD	166590	0.975384	0.0130275	0.950794	1.00061	-1.91322	0.0557199	.
5	9	21826387	9:21826387:T:C	T	C	N	C	T	T	10467.6	57630.4	0.204388	0.204781	0.204317	1.00823	N	ADD	166590	1.02526	0.0130578	0.99935	1.05183	1.9102	0.0561078	.
5	9	22184388	9:22184388:T:C	T	C	N	T	C	C	19978.2	110976	0.393043	0.390841	0.393442	0.956259	N	ADD	166590	0.980315	0.0104095	0.960517	1.00052	-1.9099	0.0561463	.
5	9	22475058	9:22475058:C:T	C	T	N	T	C	C	10816.8	58252	0.207302	0.211612	0.20652	0.926172	N	ADD	166590	1.02414	0.0125143	0.99933	1.04957	1.90638	0.0566004	.
5	9	22025240	9:22025240:C:G	C	G	N	C	G	G	16945.7	100217	0.351648	0.331515	0.355297	1.0014	N	ADD	166590	0.974285	0.0136654	0.948537	1.00073	-1.90637	0.0566018	.
5	9	21407663	9:21407663:T:C	T	C	N	C	T	T	9357.84	52553	0.185818	0.183071	0.186316	0.980468	N	ADD	166590	0.975796	0.0128656	0.951498	1.00072	-1.90441	0.0568571	.
5	9	22497099	9:22497099:A:G	A	G	N	G	A	A	9879.12	55563.4	0.196418	0.193269	0.196989	0.970439	N	ADD	166590	0.976229	0.0126406	0.95234	1.00072	-1.90322	0.0570112	.
5	9	21812316	9:21812316:G:A	G	A	N	A	G	G	10446.7	57518.4	0.203989	0.204372	0.20392	1.00814	N	ADD	166590	1.02515	0.0130528	0.999258	1.05172	1.90309	0.0570293	.
5	9	22469860	9:22469860:C:G	C	G	N	G	C	C	9581.82	53893.1	0.190512	0.187453	0.191067	1.00019	N	ADD	166590	0.976317	0.0125965	0.952508	1.00072	-1.90272	0.0570764	.
5	9	21803858	9:21803858:A:T	A	T	N	T	A	A	10358.4	57007.2	0.20219	0.202646	0.202107	1.00226	N	ADD	166590	1.02526	0.0131132	0.99925	1.05196	1.90272	0.0570772	.
5	9	21988177	9:21988177:TA:T	TA	T	N	T	TA	TA	8917.45	51572.8	0.181554	0.174455	0.182841	1.00442	N	ADD	166590	0.967592	0.0173159	0.935305	1.00099	-1.90255	0.0570997	.
5	9	22157360	9:22157360:T:G	T	G	N	G	T	T	16523.6	91772.5	0.325038	0.323256	0.32536	1.00654	N	ADD	166590	0.980147	0.0105473	0.960093	1.00062	-1.90123	0.0572723	.
5	9	21804703	9:21804703:CAA:C	CAA	C	N	C	CAA	CAA	10357.8	57005.4	0.202183	0.202634	0.202101	1.00237	N	ADD	166590	1.02524	0.0131131	0.999224	1.05193	1.90074	0.0573367	.
5	9	21930186	9:21930186:A:C	A	C	N	C	A	A	2903.48	15856.6	0.056306	0.0568017	0.0562161	0.798661	N	ADD	166590	0.95342	0.025108	0.907638	1.00151	-1.89976	0.057464	.
5	9	21812349	9:21812349:T:A	T	A	N	A	T	T	10447	57522.4	0.204002	0.204378	0.203934	1.00814	N	ADD	166590	1.0251	0.0130527	0.999209	1.05166	1.89933	0.0575207	.
5	9	21830157	9:21830157:A:G	A	G	N	G	A	A	10447.6	57527.3	0.204018	0.20439	0.203951	0.999707	N	ADD	166590	1.02522	0.0131199	0.999195	1.05193	1.89861	0.0576152	.
5	9	22473932	9:22473932:T:C	T	C	N	C	T	T	9627.22	54134.7	0.191374	0.188341	0.191924	1.00358	N	ADD	166590	0.976466	0.0125492	0.952742	1.00078	-1.89776	0.0577277	.
5	9	21811027	9:21811027:T:C	T	C	N	C	T	T	10458.4	57576.2	0.204198	0.204602	0.204125	1.00799	N	ADD	166590	1.02507	0.0130488	0.999189	1.05163	1.89775	0.0577284	.
5	9	21930900	9:21930900:G:T	G	T	N	T	G	G	2902.75	15851.2	0.0562876	0.0567874	0.056197	0.796007	N	ADD	166590	0.953392	0.0251521	0.907532	1.00157	-1.8976	0.0577487	.
5	9	21846727	9:21846727:A:G	A	G	N	A	G	G	22342.7	122734	0.435432	0.437098	0.43513	0.992188	N	ADD	166590	0.9653	0.0186148	0.930716	1.00117	-1.89724	0.0577969	.
5	9	21954071	9:21954071:G:T	G	T	N	T	G	G	4796.64	24213.7	0.087071	0.0938383	0.0858446	0.912978	N	ADD	166590	1.0353	0.0182856	0.998852	1.07308	1.89716	0.0578067	.
5	9	21143020	9:21143020:C:T	C	T	N	T	C	C	23926.4	132995	0.47098	0.46808	0.471506	0.991352	N	ADD	166590	0.981483	0.00985394	0.962709	1.00062	-1.89674	0.0578618	.
5	9	21813518	9:21813518:C:T	C	T	N	T	C	C	23052.9	125964	0.447257	0.450992	0.44658	1.00418	N	ADD	166590	0.965772	0.0183666	0.931624	1.00117	-1.89624	0.057928	.
5	9	22103813	9:22103813:A:G	A	G	N	A	G	G	15862.4	98019.3	0.341803	0.310322	0.347507	1.00854	N	ADD	166590	0.948946	0.0276388	0.898908	1.00177	-1.89602	0.0579576	.
5	9	21809333	9:21809333:C:T	C	T	N	T	C	C	10436.5	57465.3	0.203799	0.204173	0.203731	1.00635	N	ADD	166590	1.02506	0.0130734	0.999125	1.05166	1.89303	0.0583536	.
5	9	22472289	9:22472289:G:T	G	T	N	T	G	G	9583.45	53903.5	0.190549	0.187484	0.191104	1.00519	N	ADD	166590	0.976499	0.0125635	0.952747	1.00084	-1.89294	0.0583658	.
5	9	22472338	9:22472338:A:T	A	T	N	T	A	A	9583.41	53903.3	0.190548	0.187484	0.191103	1.00511	N	ADD	166590	0.976498	0.012564	0.952746	1.00084	-1.89289	0.0583729	.
5	9	22472796	9:22472796:T:C	T	C	N	C	T	T	9583.29	53902.2	0.190544	0.187481	0.191099	1.00477	N	ADD	166590	0.976504	0.0125664	0.952747	1.00085	-1.89205	0.0584845	.
5	9	22473237	9:22473237:A:T	A	T	N	T	A	A	9583.3	53902.1	0.190544	0.187481	0.191099	1.00447	N	ADD	166590	0.976505	0.0125684	0.952744	1.00086	-1.89167	0.0585348	.
5	9	21811441	9:21811441:A:G	A	G	N	G	A	A	10458.4	57579.8	0.204209	0.204602	0.204137	1.00791	N	ADD	166590	1.02498	0.0130494	0.999095	1.05153	1.89056	0.0586828	.
5	9	22486246	9:22486246:A:C	A	C	N	C	A	A	9583.99	53912.8	0.190578	0.187495	0.191137	1.00301	N	ADD	166590	0.976507	0.0125775	0.952729	1.00088	-1.89017	0.0587352	.
5	9	21831456	9:21831456:G:A	G	A	N	A	G	G	3129.01	17927.9	0.0631999	0.0612139	0.0635598	0.979867	N	ADD	166590	0.961042	0.0210327	0.92223	1.00149	-1.88931	0.0588496	.
5	9	21397211	9:21397211:T:C	T	C	N	C	T	T	8912.22	50127.6	0.177201	0.174353	0.177717	0.980863	N	ADD	166590	0.975528	0.0131308	0.950742	1.00096	-1.88692	0.0591716	.
5	9	21406759	9:21406759:G:A	G	A	N	A	G	G	9360.77	52562.3	0.185855	0.183128	0.186349	0.981577	N	ADD	166590	0.976034	0.0128565	0.951747	1.00094	-1.88679	0.059189	.
5	9	22475581	9:22475581:T:C	T	C	N	C	T	T	9585.4	53908.7	0.19057	0.187523	0.191122	1.00333	N	ADD	166590	0.976569	0.012575	0.952795	1.00094	-1.88544	0.0593702	.
5	9	22143293	9:22143293:T:A	T	A	N	A	T	T	15182.7	83997.8	0.297678	0.297024	0.297797	0.991799	N	ADD	166590	0.97964	0.0109108	0.958913	1.00082	-1.88528	0.059392	.
5	9	21406681	9:21406681:G:A	G	A	N	A	G	G	9360.8	52561.4	0.185852	0.183129	0.186346	0.981628	N	ADD	166590	0.976061	0.0128561	0.951774	1.00097	-1.88476	0.0594625	.
5	9	21675361	9:21675361:G:A	G	A	N	A	G	G	13581.4	74432.9	0.264164	0.265698	0.263886	0.978054	N	ADD	166590	1.02301	0.0120711	0.999092	1.0475	1.88472	0.0594673	.
5	9	21406676	9:21406676:T:C	T	C	N	C	T	T	9360.91	52562	0.185854	0.183131	0.186348	0.981684	N	ADD	166590	0.976063	0.0128557	0.951777	1.00097	-1.8846	0.0594838	.
5	9	22680702	9:22680702:G:C	G	C	N	C	G	G	19766.9	110083	0.38973	0.386708	0.390277	0.995356	N	ADD	166590	0.981159	0.010093	0.96194	1.00076	-1.88456	0.0594895	.
5	9	22978125	9:22978125:C:T	C	T	N	C	T	T	13468.6	73837.2	0.262038	0.263491	0.261775	0.878852	N	ADD	166590	1.02266	0.0118906	0.999102	1.04677	1.88445	0.0595047	.
5	9	21889401	9:21889401:A:T	A	T	N	A	T	T	24366.8	134395	0.476504	0.476697	0.476469	0.991232	N	ADD	166590	0.976081	0.0128551	0.951795	1.00099	-1.8833	0.05966	.
5	9	22887295	9:22887295:T:A	T	A	N	T	A	A	19492.3	106854	0.379214	0.381334	0.37883	0.996125	N	ADD	166590	1.01927	0.0101374	0.999213	1.03972	1.88232	0.0597921	.
5	9	21871050	9:21871050:A:G	A	G	N	A	G	G	24454.5	134837	0.478096	0.478412	0.478038	1.00101	N	ADD	166590	0.976153	0.0128371	0.951899	1.00103	-1.88015	0.060087	.
5	9	22184997	9:22184997:G:A	G	A	N	A	G	G	17250.6	96265.5	0.340705	0.337479	0.34129	0.97514	N	ADD	166590	0.980348	0.0105687	0.960249	1.00087	-1.87799	0.0603824	.
5	9	21984661	9:21984661:A:C	A	C	N	C	A	A	8996.25	51984.3	0.183026	0.175997	0.1843	1.00767	N	ADD	166590	0.968222	0.017218	0.936093	1.00145	-1.8756	0.06071	.
5	9	21865842	9:21865842:T:C	T	C	N	T	C	C	24533.4	135270	0.47963	0.479956	0.479571	1.00432	N	ADD	166590	0.976206	0.0128451	0.951936	1.0011	-1.87475	0.0608266	.
5	9	22535878	9:22535878:C:A	C	A	N	A	C	C	10434.9	58474.9	0.206825	0.204142	0.207311	1.00367	N	ADD	166590	0.97749	0.0121624	0.954464	1.00107	-1.87194	0.0612155	.
5	9	21034281	9:21034281:T:C	T	C	N	C	T	T	16685.3	93494.9	0.330693	0.32642	0.331467	0.999344	N	ADD	166590	0.980621	0.0104592	0.960723	1.00093	-1.87099	0.061346	.
5	9	22447655	9:22447655:T:A	T	A	N	A	T	T	12106.9	68104.4	0.240745	0.236852	0.24145	0.992502	N	ADD	166590	0.978572	0.0115775	0.956617	1.00103	-1.87095	0.0613524	.
5	9	22499822	9:22499822:C:G	C	G	N	G	C	C	10230.7	57359.2	0.202863	0.200147	0.203355	0.965433	N	ADD	166590	0.976876	0.012506	0.953222	1.00112	-1.87077	0.061377	.
5	9	22487830	9:22487830:A:G	A	G	N	G	A	A	8695.9	49072.6	0.173385	0.170121	0.173977	0.998941	N	ADD	166590	0.975866	0.0130635	0.951197	1.00117	-1.87013	0.0614662	.
5	9	22487768	9:22487768:C:T	C	T	N	T	C	C	8696.3	49075	0.173394	0.170129	0.173985	0.998984	N	ADD	166590	0.97587	0.0130631	0.951202	1.00118	-1.86981	0.0615101	.
5	9	22487836	9:22487836:C:G	C	G	N	G	C	C	8696.04	49073	0.173387	0.170124	0.173978	0.998921	N	ADD	166590	0.975871	0.0130636	0.951201	1.00118	-1.86971	0.061524	.
5	9	21149442	9:21149442:C:T	C	T	N	C	T	T	19523.5	106482	0.37819	0.381945	0.377509	0.997037	N	ADD	166590	1.01903	0.0100913	0.99907	1.03938	1.86779	0.061792	.
5	9	22568641	9:22568641:A:G	A	G	N	G	A	A	18463.8	102738	0.363772	0.361213	0.364235	0.954314	N	ADD	166590	0.980614	0.0104852	0.960667	1.00097	-1.86708	0.0618905	.
5	9	21888645	9:21888645:G:GC	G	GC	N	G	GC	GC	24345	134262	0.47604	0.476271	0.475999	0.992063	N	ADD	166590	0.97634	0.0128547	0.952049	1.00125	-1.86267	0.0625081	.
5	9	22143377	9:22143377:T:C	T	C	N	C	T	T	15198.8	84077.4	0.297966	0.297339	0.298079	0.991973	N	ADD	166590	0.97989	0.0109067	0.959165	1.00106	-1.86261	0.0625178	.
5	9	22963773	9:22963773:A:G	A	G	N	A	G	G	10552.7	57643.2	0.204682	0.206445	0.204362	0.98736	N	ADD	166590	1.02296	0.0121867	0.998813	1.04769	1.86251	0.0625317	.
5	9	22702973	9:22702973:G:A	G	A	N	A	G	G	3771.44	21663.8	0.0763409	0.0737819	0.0768047	0.981245	N	ADD	166590	0.96538	0.0189208	0.930235	1.00185	-1.86217	0.0625794	.
5	9	21889292	9:21889292:A:G	A	G	N	A	G	G	24365.8	134379	0.476452	0.476676	0.476412	0.99128	N	ADD	166590	0.97636	0.0128531	0.952071	1.00127	-1.86137	0.0626926	.
5	9	21147954	9:21147954:T:C	T	C	N	T	C	C	19423.6	105933	0.376242	0.37999	0.375562	0.993326	N	ADD	166590	1.01901	0.0101203	0.998999	1.03943	1.86097	0.0627487	.
5	9	21147955	9:21147955:T:C	T	C	N	T	C	C	19423.7	105933	0.376244	0.379992	0.375565	0.993407	N	ADD	166590	1.01901	0.0101199	0.998995	1.03942	1.8606	0.062801	.
5	9	21811533	9:21811533:C:G	C	G	N	G	C	C	10462.8	57619.5	0.204341	0.204688	0.204278	1.00729	N	ADD	166590	1.02457	0.0130498	0.9987	1.05112	1.86026	0.0628493	.
5	9	22166461	9:22166461:A:T	A	T	N	T	A	A	15575	86739.8	0.307086	0.304699	0.307518	0.993637	N	ADD	166590	0.980179	0.0107795	0.959687	1.00111	-1.85726	0.0632747	.
5	9	21815166	9:21815166:G:T	G	T	N	T	G	G	10413.9	57367.9	0.203439	0.203732	0.203386	1.00869	N	ADD	166590	1.02456	0.0130701	0.998647	1.05115	1.85638	0.0633994	.
5	9	22171484	9:22171484:G:T	G	T	N	G	T	T	19372.8	107520	0.380854	0.378996	0.381191	0.955813	N	ADD	166590	0.980845	0.0104229	0.961011	1.00109	-1.85563	0.0635064	.
5	9	22749908	9:22749908:A:T	A	T	N	T	A	A	5492.24	31585.5	0.111284	0.107447	0.11198	0.995511	N	ADD	166590	0.971041	0.015859	0.941323	1.0017	-1.85297	0.063887	.
5	9	22101702	9:22101702:T:C	T	C	N	T	C	C	15557.6	96150.9	0.33528	0.304358	0.340883	0.987698	N	ADD	166590	0.950434	0.0274531	0.900645	1.00297	-1.85178	0.0640577	.
5	9	22168128	9:22168128:C:T	C	T	N	T	C	C	15555.9	86594.1	0.306591	0.304325	0.307002	0.984983	N	ADD	166590	0.980159	0.0108303	0.959572	1.00119	-1.85045	0.0642489	.
5	9	22504569	9:22504569:T:C	T	C	N	C	T	T	9476.82	53279.7	0.188356	0.185398	0.188892	1.00034	N	ADD	166590	0.976875	0.0126541	0.952945	1.00141	-1.84892	0.0644696	.
5	9	22099568	9:22099568:C:A	C	A	N	C	A	A	15845.2	97904.2	0.341405	0.309985	0.347099	1.00678	N	ADD	166590	0.950157	0.0276548	0.900027	1.00308	-1.84879	0.0644877	.
5	9	22505193	9:22505193:T:C	T	C	N	C	T	T	9474.52	53266.4	0.188309	0.185353	0.188845	1.00078	N	ADD	166590	0.976883	0.0126525	0.952956	1.00141	-1.84853	0.0645261	.
5	9	22614090	9:22614090:G:A	G	A	N	G	A	A	25371.9	139088	0.493606	0.496359	0.493107	1.00008	N	ADD	166590	1.01835	0.0098363	0.998902	1.03817	1.84826	0.0645646	.
5	9	22139484	9:22139484:A:G	A	G	N	G	A	A	3097.34	16740.7	0.0595416	0.0605944	0.0593508	0.873823	N	ADD	166590	1.04157	0.0220464	0.997526	1.08757	1.8476	0.0646605	.
5	9	22504927	9:22504927:T:C	T	C	N	C	T	T	9474.9	53267.7	0.188314	0.185361	0.18885	1.00063	N	ADD	166590	0.976896	0.0126533	0.952967	1.00143	-1.84732	0.0647003	.
5	9	22781317	9:22781317:G:C	G	C	N	C	G	G	10218.6	55225.4	0.196422	0.199911	0.19579	0.999793	N	ADD	166590	1.02291	0.0122695	0.998608	1.04781	1.84643	0.0648305	.
5	9	21124540	9:21124540:G:A	G	A	N	A	G	G	8048.12	45562.1	0.160905	0.157448	0.161531	1.00125	N	ADD	166590	0.975492	0.0134427	0.950126	1.00154	-1.84584	0.0649153	.
5	9	22103341	9:22103341:T:G	T	G	N	T	G	G	15860.5	97993.1	0.341718	0.310285	0.347414	1.00807	N	ADD	166590	0.95019	0.0276838	0.900007	1.00317	-1.84562	0.0649477	.
5	9	21810531	9:21810531:T:G	T	G	N	G	T	T	10440	57516.9	0.203965	0.204242	0.203915	1.0083	N	ADD	166590	1.02439	0.013061	0.998503	1.05096	1.84523	0.0650042	.
5	9	21041441	9:21041441:AT:A	AT	A	N	A	AT	AT	20190.6	110251	0.391506	0.394996	0.390873	0.993874	N	ADD	166590	1.01871	0.0100546	0.998835	1.03899	1.84406	0.0651747	.
5	9	22682630	9:22682630:T:C	T	C	N	C	T	T	10660.4	58047.1	0.206217	0.208553	0.205794	0.997011	N	ADD	166590	1.02253	0.0120969	0.998576	1.04707	1.84217	0.0654506	.
5	9	22788408	9:22788408:A:G	A	G	N	G	A	A	10792.1	58563.7	0.208163	0.211129	0.207626	0.9963	N	ADD	166590	1.0224	0.0120445	0.998543	1.04682	1.83887	0.0659339	.
5	9	22502986	9:22502986:T:G	T	G	N	G	T	T	10058.9	56455.1	0.199634	0.196786	0.20015	0.969344	N	ADD	166590	0.977166	0.0125657	0.953394	1.00153	-1.83825	0.0660263	.
5	9	21400898	9:21400898:T:C	T	C	N	C	T	T	8772.66	49312.3	0.174335	0.171623	0.174827	0.986951	N	ADD	166590	0.976081	0.0131772	0.951195	1.00162	-1.83725	0.0661723	.
5	9	22501334	9:22501334:A:G	A	G	N	G	A	A	10174.1	56991	0.201588	0.199039	0.20205	0.967916	N	ADD	166590	0.977256	0.0125228	0.953562	1.00154	-1.83717	0.0661853	.
5	9	22436430	9:22436430:A:C	A	C	N	C	A	A	13389.6	74822.2	0.264757	0.261945	0.265267	0.995764	N	ADD	166590	0.979641	0.0111974	0.958375	1.00138	-1.837	0.0662102	.
5	9	21130177	9:21130177:T:C	T	C	N	C	T	T	8865.76	50009.3	0.176706	0.173444	0.177298	1.00279	N	ADD	166590	0.976517	0.0129376	0.952067	1.0016	-1.83673	0.0662497	.
5	9	21130344	9:21130344:A:T	A	T	N	T	A	A	8862.58	49991.1	0.176642	0.173382	0.177233	1.00274	N	ADD	166590	0.976535	0.0129397	0.95208	1.00162	-1.83501	0.066504	.
5	9	21033271	9:21033271:G:A	G	A	N	A	G	G	13572.1	76015.3	0.268886	0.265515	0.269497	0.999893	N	ADD	166590	0.979857	0.0110992	0.958771	1.00141	-1.83335	0.0667502	.
5	9	21986847	9:21986847:T:A	T	A	N	T	A	A	9796	56100.6	0.197781	0.191642	0.198893	1.00644	N	ADD	166590	0.970722	0.0162109	0.940364	1.00206	-1.83304	0.0667961	.
5	9	21029876	9:21029876:C:T	C	T	N	T	C	C	13602.3	76186.5	0.26949	0.266106	0.270104	1.00049	N	ADD	166590	0.979898	0.0110874	0.958834	1.00143	-1.83153	0.0670218	.
5	9	21040145	9:21040145:G:C	G	C	N	C	G	G	16678.9	93421	0.330451	0.326294	0.331205	1.00623	N	ADD	166590	0.981092	0.0104237	0.961251	1.00134	-1.8313	0.0670551	.
5	9	21151647	9:21151647:G:T	G	T	N	G	T	T	19518	106485	0.378182	0.381837	0.37752	0.993185	N	ADD	166590	1.01867	0.0101108	0.998684	1.03906	1.82971	0.0672933	.
5	9	22544004	9:22544004:C:T	C	T	N	T	C	C	10725	57934.2	0.206072	0.209817	0.205394	0.969143	N	ADD	166590	1.02269	0.0122626	0.998404	1.04757	1.82967	0.0672993	.
5	9	22279026	9:22279026:A:G	A	G	N	G	A	A	24924.4	139317	0.492951	0.487606	0.493919	0.865778	N	ADD	166590	0.980782	0.0106146	0.960588	1.0014	-1.82814	0.0675278	.
5	9	21032224	9:21032224:G:A	G	A	N	A	G	G	13561.8	75954	0.268671	0.265315	0.269279	0.998718	N	ADD	166590	0.979914	0.0111084	0.95881	1.00148	-1.82656	0.0677654	.
5	9	22768666	9:22768666:A:G	A	G	N	G	A	A	6571.21	37626.2	0.132653	0.128555	0.133396	1.00394	N	ADD	166590	0.973701	0.0146085	0.946218	1.00198	-1.82432	0.068103	.
5	9	22472208	9:22472208:A:G	A	G	N	G	A	A	8843.52	49935.8	0.176419	0.173009	0.177037	1.00275	N	ADD	166590	0.976663	0.0129437	0.952198	1.00176	-1.82431	0.0681054	.
5	9	21060484	9:21060484:C:T	C	T	N	T	C	C	3417.7	18389.5	0.0654516	0.0668616	0.065196	0.997677	N	ADD	166590	1.03651	0.0196581	0.997333	1.07722	1.82411	0.0681361	.
5	9	21815797	9:21815797:C:T	C	T	N	T	C	C	10424.9	57435.7	0.203675	0.203945	0.203626	1.00821	N	ADD	166590	1.02411	0.0130689	0.998208	1.05068	1.82274	0.0683424	.
5	9	21833338	9:21833338:T:C	T	C	N	T	C	C	20111.8	109431	0.388807	0.393453	0.387965	0.985881	N	ADD	166590	0.9467	0.0300742	0.89251	1.00418	-1.82125	0.0685687	.
5	9	21990457	9:21990457:C:T	C	T	N	C	T	T	9700.43	55601.3	0.195995	0.189773	0.197123	1.00656	N	ADD	166590	0.970701	0.0163292	0.940126	1.00227	-1.82107	0.0685961	.
5	9	22785129	9:22785129:A:ATTCT	A	ATTCT	N	ATTCT	A	A	12224	66483.1	0.23623	0.239142	0.235702	0.999846	N	ADD	166590	1.02118	0.0115172	0.998386	1.04449	1.81971	0.0688031	.
5	9	22438857	9:22438857:A:C	A	C	N	C	A	A	13334.4	74511.5	0.263659	0.260865	0.264165	0.998274	N	ADD	166590	0.979837	0.0111979	0.958566	1.00158	-1.81903	0.0689069	.
5	9	21866500	9:21866500:C:T	C	T	N	C	T	T	24541.7	135290	0.479717	0.480118	0.479644	1.00336	N	ADD	166590	0.976918	0.0128458	0.952629	1.00183	-1.81787	0.0690834	.
5	9	21149145	9:21149145:T:C	T	C	N	T	C	C	19430.6	105997	0.376455	0.380128	0.37579	0.996042	N	ADD	166590	1.01854	0.0101057	0.99856	1.03891	1.81741	0.0691536	.
5	9	21128681	9:21128681:A:T	A	T	N	T	A	A	8847.44	49892.4	0.176301	0.173086	0.176883	1.00121	N	ADD	166590	0.976723	0.0129595	0.952226	1.00185	-1.81739	0.0691567	.
5	9	22102165	9:22102165:C:T	C	T	N	C	T	T	15875.5	98069.7	0.341993	0.310577	0.347686	1.00626	N	ADD	166590	0.950887	0.0277233	0.900598	1.00398	-1.81652	0.0692912	.
5	9	22509911	9:22509911:C:A	C	A	N	A	C	C	9294.73	52192.5	0.184547	0.181836	0.185038	1.0036	N	ADD	166590	0.977143	0.0127369	0.953052	1.00184	-1.81536	0.0694687	.
5	9	22022376	9:22022376:C:T	C	T	N	T	C	C	16009.7	95265.1	0.333978	0.313204	0.337743	0.99334	N	ADD	166590	0.974049	0.014486	0.946783	1.0021	-1.81508	0.0695119	.
5	9	21807994	9:21807994:A:G	A	G	N	G	A	A	10338	56965.5	0.202003	0.202247	0.201959	1.00573	N	ADD	166590	1.02407	0.0131112	0.998091	1.05073	1.8142	0.0696462	.
5	9	21829604	9:21829604:T:A	T	A	N	A	T	T	10427.8	57456.1	0.203745	0.204002	0.203699	1.00027	N	ADD	166590	1.02408	0.013122	0.998081	1.05076	1.81361	0.0697384	.
5	9	22017686	9:22017686:C:G	C	G	N	G	C	C	2900.56	17440.4	0.0610509	0.0567447	0.0618313	0.837159	N	ADD	166590	0.956193	0.0247014	0.911003	1.00362	-1.81348	0.0697583	.
5	9	22781495	9:22781495:G:T	G	T	N	T	G	G	9972.15	53891.4	0.191679	0.195089	0.191061	0.996418	N	ADD	166590	1.02272	0.0124038	0.998155	1.04789	1.81112	0.0701226	.
5	9	22954376	9:22954376:T:C	T	C	N	T	C	C	9862.18	53848.3	0.191219	0.192937	0.190908	0.979053	N	ADD	166590	1.02298	0.0125498	0.998128	1.04846	1.81068	0.07019	.
5	9	22437628	9:22437628:G:A	G	A	N	G	A	A	13399.9	74858.6	0.264897	0.262147	0.265396	0.993856	N	ADD	166590	0.979943	0.0112053	0.958656	1.0017	-1.80817	0.0705797	.
5	9	21082052	9:21082052:A:G	A	G	N	G	A	A	3318.26	18587.7	0.065748	0.0649162	0.0658987	0.942353	N	ADD	166590	0.963084	0.0208083	0.924597	1.00317	-1.80765	0.0706602	.
5	9	22437056	9:22437056:G:A	G	A	N	G	A	A	13405	74883.2	0.264986	0.262246	0.265483	0.993215	N	ADD	166590	0.979964	0.0112079	0.958672	1.00173	-1.80583	0.0709454	.
5	9	21031153	9:21031153:G:C	G	C	N	G	C	C	6456.62	35123.5	0.124798	0.126313	0.124523	0.993731	N	ADD	166590	1.02708	0.0148022	0.997713	1.05732	1.80529	0.0710286	.
5	9	21864378	9:21864378:C:T	C	T	N	C	T	T	24582.5	135486	0.480426	0.480915	0.480337	1.00294	N	ADD	166590	0.97701	0.0128856	0.952645	1.002	-1.80497	0.0710795	.
5	9	21740632	9:21740632:T:C	T	C	N	C	T	T	10715.4	59027	0.209323	0.209629	0.209268	0.995134	N	ADD	166590	1.02383	0.0130518	0.997973	1.05036	1.80451	0.071151	.
5	9	21640231	9:21640231:A:C	A	C	N	C	A	A	3774.56	21654.9	0.0763234	0.073843	0.0767729	0.766086	N	ADD	166590	0.962016	0.0214723	0.92237	1.00337	-1.80343	0.0713208	.
5	9	22688345	9:22688345:A:C	A	C	N	C	A	A	10716.7	58369.8	0.207355	0.209655	0.206938	1.00016	N	ADD	166590	1.02193	0.0120538	0.99807	1.04636	1.79968	0.0719107	.
5	9	21674425	9:21674425:C:T	C	T	N	T	C	C	22153.7	120517	0.428209	0.4334	0.427268	0.991455	N	ADD	166590	1.01806	0.00994659	0.998401	1.0381	1.79911	0.0720016	.
5	9	22822673	9:22822673:T:G	T	G	N	T	G	G	21244.6	116610	0.413753	0.415616	0.413415	0.988993	N	ADD	166590	1.01824	0.0100554	0.998369	1.03851	1.79759	0.0722427	.
5	9	22436967	9:22436967:G:A	G	A	N	G	A	A	13410.6	74909.2	0.265081	0.262357	0.265575	0.994002	N	ADD	166590	0.980067	0.0112019	0.958783	1.00182	-1.79744	0.0722663	.
5	9	22439047	9:22439047:T:C	T	C	N	C	T	T	13370.4	74689.4	0.264301	0.261569	0.264796	0.998045	N	ADD	166590	0.980113	0.0111898	0.958852	1.00185	-1.79512	0.0726339	.
5	9	21799706	9:21799706:T:G	T	G	N	G	T	T	3297.34	18754.3	0.0661854	0.064507	0.0664896	0.947104	N	ADD	166590	0.963245	0.0208664	0.924645	1.00346	-1.79463	0.0727128	.
5	9	22500779	9:22500779:G:A	G	A	N	A	G	G	10153.9	56835.4	0.20106	0.198644	0.201498	0.967639	N	ADD	166590	0.977776	0.0125327	0.95405	1.00209	-1.79331	0.0729228	.
5	9	22435334	9:22435334:T:C	T	C	N	C	T	T	13358.1	74616	0.264044	0.261328	0.264536	0.9978	N	ADD	166590	0.980128	0.011195	0.958856	1.00187	-1.79297	0.0729775	.
5	9	22507829	9:22507829:G:A	G	A	N	A	G	G	9321.79	52307.1	0.184972	0.182365	0.185444	1.00346	N	ADD	166590	0.977448	0.012724	0.953374	1.00213	-1.79266	0.073028	.
5	9	21404933	9:21404933:T:C	T	C	N	C	T	T	8870.85	49834.5	0.176197	0.173543	0.176678	0.987875	N	ADD	166590	0.976798	0.013111	0.952017	1.00222	-1.79051	0.0733718	.
5	9	22688583	9:22688583:A:C	A	C	N	C	A	A	19885.6	110746	0.392076	0.38903	0.392628	0.997331	N	ADD	166590	0.982133	0.0100692	0.96294	1.00171	-1.79048	0.0733761	.
5	9	21405031	9:21405031:C:G	C	G	N	G	C	C	8871.55	49838.2	0.17621	0.173557	0.176691	0.98799	N	ADD	166590	0.976808	0.0131099	0.952029	1.00223	-1.78987	0.0734748	.
5	9	21127631	9:21127631:C:T	C	T	N	T	C	C	8900.88	50161.5	0.177269	0.174131	0.177837	1.00053	N	ADD	166590	0.977152	0.0129342	0.952692	1.00224	-1.78697	0.0739431	.
5	9	21881338	9:21881338:T:C	T	C	N	T	C	C	24475.6	134915	0.478393	0.478825	0.478314	1.00423	N	ADD	166590	0.977345	0.0128317	0.953072	1.00224	-1.78584	0.0741253	.
5	9	21949527	9:21949527:T:G	T	G	N	T	G	G	5837.73	29708.6	0.106688	0.114206	0.105326	0.89748	N	ADD	166590	1.03076	0.0169751	0.997032	1.06563	1.78486	0.0742847	.
5	9	21949528	9:21949528:T:A	T	A	N	T	A	A	5838.15	29710.9	0.106696	0.114214	0.105334	0.897501	N	ADD	166590	1.03074	0.0169744	0.997016	1.06561	1.7839	0.0744397	.
5	9	21816214	9:21816214:C:G	C	G	N	G	C	C	10427.5	57473.4	0.203796	0.203997	0.20376	1.00813	N	ADD	166590	1.02359	0.0130686	0.9977	1.05014	1.78379	0.0744572	.
5	9	22834082	9:22834082:G:A	G	A	N	A	G	G	12371.5	68739.4	0.243445	0.242027	0.243701	1.00464	N	ADD	166590	0.979889	0.0113966	0.958244	1.00202	-1.78265	0.0746437	.
5	9	22833536	9:22833536:C:T	C	T	N	C	T	T	12362.1	67470.8	0.239609	0.241843	0.239204	0.985134	N	ADD	166590	1.02079	0.0115458	0.997947	1.04415	1.782	0.0747488	.
5	9	22696666	9:22696666:A:G	A	G	N	G	A	A	10624.7	57864.2	0.205561	0.207856	0.205146	1.00054	N	ADD	166590	1.02177	0.0120878	0.99785	1.04627	1.78189	0.074767	.
5	9	22797732	9:22797732:C:A	C	A	N	A	C	C	9854.87	53267.5	0.189454	0.192794	0.188849	0.993891	N	ADD	166590	1.02248	0.0124794	0.997777	1.0478	1.78167	0.0748036	.
5	9	22484935	9:22484935:A:G	A	G	N	G	A	A	9552.03	53622.9	0.189612	0.18687	0.190109	0.997899	N	ADD	166590	0.977758	0.0126338	0.953844	1.00227	-1.7804	0.0750113	.
5	9	22834703	9:22834703:G:A	G	A	N	G	A	A	12291.3	67115.6	0.23833	0.240459	0.237944	0.984083	N	ADD	166590	1.02082	0.0115746	0.997922	1.04424	1.78021	0.075041	.
5	9	21810430	9:21810430:A:AAGAG	A	AAGAG	N	AAGAG	A	A	10322.6	56906.8	0.201781	0.201945	0.201751	0.997119	N	ADD	166590	1.02375	0.0131847	0.99763	1.05055	1.78002	0.075072	.
5	9	22863949	9:22863949:T:G	T	G	N	T	G	G	19152.1	105244	0.373361	0.37468	0.373122	0.994676	N	ADD	166590	1.01828	0.0101865	0.99815	1.03881	1.7782	0.0753712	.
5	9	22539219	9:22539219:CTG:C	CTG	C	N	C	CTG	CTG	10033	56172.8	0.198709	0.196279	0.199149	0.986229	N	ADD	166590	0.978151	0.0124305	0.954608	1.00227	-1.77716	0.0755422	.
5	9	22968113	9:22968113:T:A	T	A	N	T	A	A	10847.9	59310	0.210571	0.212222	0.210272	0.995439	N	ADD	166590	1.02158	0.0120122	0.997806	1.04591	1.77715	0.0755438	.
5	9	22957359	9:22957359:A:C	A	C	N	A	C	C	16838.6	91616.7	0.325516	0.32942	0.324808	1.00741	N	ADD	166590	1.01867	0.0104105	0.998092	1.03967	1.7765	0.0756502	.
5	9	22443347	9:22443347:G:C	G	C	N	C	G	G	13355.9	74595.6	0.263976	0.261286	0.264463	1.0014	N	ADD	166590	0.980356	0.0111745	0.959119	1.00206	-1.77539	0.0758341	.
5	9	21813241	9:21813241:T:C	T	C	N	C	T	T	23076.7	126063	0.447625	0.451458	0.44693	1.00327	N	ADD	166590	0.967946	0.018351	0.93375	1.00339	-1.77533	0.075844	.
5	9	22481286	9:22481286:C:T	C	T	N	C	T	T	15750.9	87792.8	0.310774	0.30814	0.311251	1.0062	N	ADD	166590	0.981353	0.0106228	0.961132	1.002	-1.77197	0.0763997	.
5	9	22172259	9:22172259:A:T	A	T	N	A	T	T	19919.9	110380	0.39108	0.389699	0.39133	0.953428	N	ADD	166590	0.981778	0.0103813	0.962004	1.00196	-1.77142	0.0764908	.
5	9	21263702	9:21263702:C:T	C	T	N	T	C	C	3251.13	17494.3	0.0622648	0.0636029	0.0620223	0.862432	N	ADD	166590	1.03918	0.0216978	0.995917	1.08433	1.7714	0.0764938	.
5	9	21884052	9:21884052:T:C	T	C	N	T	C	C	24457.3	134835	0.478096	0.478466	0.478028	0.998913	N	ADD	166590	0.977531	0.0128308	0.953255	1.00243	-1.77112	0.0765399	.
5	9	21036793	9:21036793:G:A	G	A	N	A	G	G	13618	76200.1	0.269578	0.266413	0.270152	1.005	N	ADD	166590	0.980634	0.0110575	0.95961	1.00212	-1.76859	0.0769628	.
5	9	22401157	9:22401157:T:C	T	C	N	C	T	T	10317.4	57712.5	0.204183	0.201842	0.204608	1.00482	N	ADD	166590	0.978706	0.0121919	0.955596	1.00237	-1.76545	0.0774886	.
5	9	21598485	9:21598485:A:G	A	G	N	G	A	A	15566.5	86183.9	0.305392	0.304533	0.305547	0.978207	N	ADD	166590	0.980998	0.0108698	0.960319	1.00212	-1.765	0.077563	.
5	9	21808409	9:21808409:C:G	C	G	N	G	C	C	10426	57449.4	0.20372	0.203967	0.203675	1.00239	N	ADD	166590	1.02336	0.0131049	0.997413	1.04999	1.76226	0.0780247	.
5	9	21037771	9:21037771:C:T	C	T	N	T	C	C	13622.4	76220	0.269651	0.2665	0.270222	1.00842	N	ADD	166590	0.980766	0.0110375	0.959777	1.00221	-1.75955	0.0784848	.
5	9	21592858	9:21592858:A:G	A	G	N	G	A	A	15112.7	83667.1	0.296476	0.295655	0.296624	0.930501	N	ADD	166590	0.980468	0.0112223	0.959137	1.00227	-1.7577	0.0787978	.
5	9	21772064	9:21772064:A:G	A	G	N	G	A	A	10870.3	60069.8	0.212918	0.21266	0.212965	1.00789	N	ADD	166590	1.02243	0.0126266	0.997436	1.04805	1.75666	0.0789763	.
5	9	21125920	9:21125920:G:C	G	C	N	C	G	G	8909.56	50187	0.177371	0.174301	0.177928	1.00158	N	ADD	166590	0.977584	0.0129227	0.953135	1.00266	-1.75434	0.0793725	.
5	9	21914684	9:21914684:T:C	T	C	N	T	C	C	5472.67	30337.1	0.107479	0.107064	0.107554	0.796722	N	ADD	166590	0.969175	0.0178608	0.935835	1.0037	-1.75301	0.0796007	.
5	9	21320952	9:21320952:A:T	A	T	N	T	A	A	23579.3	131184	0.464504	0.461291	0.465087	0.994579	N	ADD	166590	0.982792	0.00990417	0.963898	1.00206	-1.75255	0.0796798	.
5	9	22627742	9:22627742:G:A	G	A	N	G	A	A	22405.4	122735	0.435622	0.438324	0.435132	1.00558	N	ADD	166590	1.01747	0.00988749	0.997939	1.03738	1.75132	0.0798905	.
5	9	22179701	9:22179701:G:A	G	A	N	A	G	G	19591.5	108930	0.385742	0.383276	0.386189	0.947886	N	ADD	166590	0.981804	0.0104859	0.961832	1.00219	-1.75122	0.0799088	.
5	9	22502676	9:22502676:C:T	C	T	N	T	C	C	9782.84	54877.5	0.19407	0.191385	0.194557	0.972009	N	ADD	166590	0.97804	0.0126855	0.954022	1.00266	-1.75043	0.0800443	.
5	9	22502680	9:22502680:G:A	G	A	N	A	G	G	9782.62	54876.1	0.194065	0.191381	0.194552	0.972057	N	ADD	166590	0.978044	0.0126853	0.954027	1.00267	-1.75011	0.0800989	.
5	9	22502678	9:22502678:G:GAAA	G	GAAA	N	GAAA	G	G	9782.84	54877.4	0.19407	0.191385	0.194556	0.972017	N	ADD	166590	0.978044	0.0126854	0.954027	1.00267	-1.75005	0.0801096	.
5	9	22502671	9:22502671:G:GGT	G	GGT	N	GGT	G	G	9782.96	54877.9	0.194072	0.191387	0.194558	0.971987	N	ADD	166590	0.978044	0.0126856	0.954027	1.00267	-1.75003	0.0801123	.
5	9	22502673	9:22502673:A:AT	A	AT	N	AT	A	A	9782.96	54877.9	0.194072	0.191387	0.194558	0.971998	N	ADD	166590	0.978045	0.0126855	0.954027	1.00267	-1.75001	0.0801158	.
5	9	22502670	9:22502670:A:ACT	A	ACT	N	ACT	A	A	9783	54878	0.194072	0.191388	0.194559	0.971979	N	ADD	166590	0.978047	0.0126856	0.954029	1.00267	-1.74983	0.0801475	.
5	9	22786121	9:22786121:T:C	T	C	N	C	T	T	11644.8	63382	0.225184	0.227812	0.224708	0.997878	N	ADD	166590	1.02072	0.0117243	0.997529	1.04444	1.74895	0.0802997	.
5	9	21008377	9:21008377:T:C	T	C	N	T	C	C	9587.82	52294.8	0.185733	0.18757	0.185401	1.00438	N	ADD	166590	1.02214	0.012528	0.997348	1.04755	1.74798	0.0804674	.
5	9	22762069	9:22762069:G:T	G	T	N	T	G	G	5603.39	32167.5	0.113365	0.109621	0.114043	0.996826	N	ADD	166590	0.972946	0.0157087	0.943447	1.00337	-1.74596	0.0808171	.
5	9	22401040	9:22401040:T:C	T	C	N	C	T	T	10327.1	57753.9	0.204337	0.202034	0.204755	1.00505	N	ADD	166590	0.978951	0.0121865	0.955846	1.00262	-1.74564	0.0808739	.
5	9	21107011	9:21107011:T:C	T	C	N	T	C	C	23237	129602	0.458729	0.454593	0.459479	1.00094	N	ADD	166590	0.98299	0.00983392	0.964225	1.00212	-1.7446	0.0810543	.
5	9	22173407	9:22173407:C:T	C	T	N	C	T	T	19935.4	110448	0.391331	0.390004	0.391571	0.948522	N	ADD	166590	0.982036	0.0104067	0.962209	1.00227	-1.74186	0.0815323	.
5	9	22401413	9:22401413:T:C	T	C	N	C	T	T	10368.7	57982	0.205146	0.202846	0.205563	1.00178	N	ADD	166590	0.979028	0.0121886	0.955916	1.0027	-1.73896	0.082042	.
5	9	22445662	9:22445662:A:C	A	C	N	C	A	A	13375.8	74684.9	0.264304	0.261675	0.26478	1.00086	N	ADD	166590	0.980772	0.0111723	0.959529	1.00248	-1.73783	0.0822408	.
5	9	22765460	9:22765460:G:A	G	A	N	A	G	G	5606.33	32180.3	0.113412	0.109679	0.114089	0.999129	N	ADD	166590	0.973117	0.015686	0.943655	1.0035	-1.73725	0.0823426	.
5	9	21485849	9:21485849:C:T	C	T	N	C	T	T	14161.2	76978.8	0.273546	0.27704	0.272912	1.00579	N	ADD	166590	1.01916	0.0109271	0.997568	1.04123	1.73711	0.082368	.
5	9	21050023	9:21050023:A:G	A	G	N	G	A	A	3347.44	18023.6	0.0641427	0.0654872	0.0638991	0.999519	N	ADD	166590	1.03496	0.0198235	0.99552	1.07596	1.73346	0.0830145	.
5	9	21050095	9:21050095:CTTG:C	CTTG	C	N	C	CTTG	CTTG	3347.43	18023.7	0.0641428	0.065487	0.0638992	0.999524	N	ADD	166590	1.03495	0.0198235	0.995512	1.07595	1.73304	0.0830882	.
5	9	22732272	9:22732272:G:A	G	A	N	A	G	G	11438	62280.8	0.221258	0.223765	0.220804	0.999493	N	ADD	166590	1.02063	0.0117852	0.997321	1.04447	1.73233	0.0832147	.
5	9	21951902	9:21951902:C:A	C	A	N	A	C	C	4755.43	24076.8	0.0865364	0.0930321	0.0853593	0.909003	N	ADD	166590	1.03235	0.0183849	0.995809	1.07022	1.73155	0.0833538	.
5	9	22204797	9:22204797:C:T	C	T	N	T	C	C	15963.7	88865.3	0.314632	0.312303	0.315054	0.976155	N	ADD	166590	0.981467	0.0108154	0.960881	1.00249	-1.72966	0.0836911	.
5	9	21149391	9:21149391:A:G	A	G	N	G	A	A	3730.13	21416.4	0.0754743	0.0729738	0.0759275	0.963696	N	ADD	166590	0.967457	0.0191333	0.931848	1.00443	-1.72917	0.0837784	.
5	9	22872228	9:22872228:A:G	A	G	N	G	A	A	2641.91	14641.5	0.0518741	0.0516847	0.0519085	0.978142	N	ADD	166590	0.961651	0.0226175	0.919952	1.00524	-1.72893	0.0838211	.
5	9	21043317	9:21043317:C:G	C	G	N	G	C	C	3361.44	18099.6	0.0644129	0.065761	0.0641686	0.996258	N	ADD	166590	1.03484	0.019816	0.995416	1.07582	1.72809	0.0839714	.
5	9	21051627	9:21051627:A:G	A	G	N	G	A	A	3347.33	18024.1	0.0641439	0.065485	0.0639008	0.999626	N	ADD	166590	1.03485	0.0198225	0.995414	1.07584	1.72807	0.0839756	.
5	9	21052336	9:21052336:C:T	C	T	N	T	C	C	3347.37	18024.4	0.0641449	0.0654857	0.0639019	0.999672	N	ADD	166590	1.03483	0.0198219	0.995393	1.07582	1.72703	0.0841628	.
5	9	21324972	9:21324972:A:C	A	C	N	C	A	A	23525.9	130882	0.463436	0.460246	0.464014	0.99609	N	ADD	166590	0.983057	0.00989827	0.964169	1.00231	-1.72638	0.0842782	.
5	9	21785490	9:21785490:C:A	C	A	N	C	A	A	10862.6	59816.8	0.212136	0.212508	0.212068	0.955045	N	ADD	166590	1.02284	0.0130835	0.996944	1.04941	1.72602	0.0843434	.
5	9	21746358	9:21746358:A:G	A	G	N	G	A	A	10257.1	56562	0.200549	0.200663	0.200529	1.00529	N	ADD	166590	1.02291	0.0131277	0.996927	1.04957	1.72556	0.0844275	.
5	9	21267945	9:21267945:C:T	C	T	N	T	C	C	3227.09	17374.3	0.0618326	0.0631327	0.061597	0.864929	N	ADD	166590	1.03822	0.0217405	0.99491	1.08342	1.72524	0.084484	.
5	9	21060115	9:21060115:C:G	C	G	N	G	C	C	3348.95	18033.1	0.0641757	0.0655166	0.0639327	1.00015	N	ADD	166590	1.03477	0.0198122	0.99536	1.07574	1.72524	0.0844849	.
5	9	21054489	9:21054489:C:T	C	T	N	T	C	C	3347.7	18026	0.0641508	0.0654923	0.0639077	0.999939	N	ADD	166590	1.03478	0.0198181	0.995355	1.07576	1.72505	0.0845189	.
5	9	21054360	9:21054360:A:G	A	G	N	G	A	A	3347.66	18025.9	0.0641503	0.0654915	0.0639072	0.999916	N	ADD	166590	1.03478	0.0198185	0.995353	1.07576	1.72496	0.0845348	.
5	9	21057937	9:21057937:G:T	G	T	N	T	G	G	3348.6	18031	0.0641682	0.0655099	0.063925	1.00027	N	ADD	166590	1.03476	0.0198121	0.995354	1.07574	1.7249	0.0845458	.
5	9	21060860	9:21060860:T:G	T	G	N	G	T	T	3349.13	18034.4	0.06418	0.0655203	0.0639371	0.999933	N	ADD	166590	1.03476	0.0198137	0.995349	1.07574	1.72467	0.0845878	.
5	9	21057369	9:21057369:A:G	A	G	N	G	A	A	3348.52	18030.4	0.0641661	0.0655082	0.0639229	1.00027	N	ADD	166590	1.03476	0.0198123	0.995348	1.07573	1.72464	0.0845929	.
5	9	21789481	9:21789481:ATTTAC:A	ATTTAC	A	N	A	ATTTAC	ATTTAC	10298.1	56784.5	0.20134	0.201465	0.201318	1.00542	N	ADD	166590	1.02287	0.0131149	0.996917	1.04951	1.7245	0.0846182	.
5	9	21056759	9:21056759:G:A	G	A	N	A	G	G	3348.44	18029.8	0.0641644	0.0655066	0.0639211	1.00028	N	ADD	166590	1.03475	0.0198125	0.995343	1.07573	1.72435	0.0846443	.
5	9	21055553	9:21055553:G:A	G	A	N	A	G	G	3348.03	18027.5	0.064156	0.0654986	0.0639127	1.00018	N	ADD	166590	1.03476	0.0198148	0.995341	1.07573	1.72429	0.084656	.
5	9	22446828	9:22446828:A:G	A	G	N	G	A	A	11840.5	66567.2	0.235332	0.23164	0.236001	1.00604	N	ADD	166590	0.980214	0.0115902	0.958198	1.00274	-1.72428	0.0846566	.
5	9	21054406	9:21054406:A:G	A	G	N	G	A	A	3348.84	18032.7	0.064174	0.0655144	0.0639311	0.999538	N	ADD	166590	1.03476	0.0198189	0.995333	1.07574	1.72393	0.0847198	.
5	9	21056315	9:21056315:G:T	G	T	N	T	G	G	3348.31	18029.1	0.0641617	0.0655041	0.0639184	1.0003	N	ADD	166590	1.03474	0.0198127	0.995332	1.07571	1.7238	0.0847443	.
5	9	21054821	9:21054821:AG:A	AG	A	N	A	AG	AG	3348.06	18028.3	0.0641586	0.0654993	0.0639157	0.999949	N	ADD	166590	1.03474	0.0198169	0.995324	1.07572	1.72347	0.0848034	.
5	9	21598941	9:21598941:T:C	T	C	N	C	T	T	15489	85753.9	0.303868	0.303017	0.304023	0.986219	N	ADD	166590	0.981504	0.0108357	0.960879	1.00257	-1.72295	0.0848969	.
5	9	22188039	9:22188039:G:A	G	A	N	A	G	G	16472.1	91764.8	0.32486	0.322249	0.325333	0.995205	N	ADD	166590	0.981896	0.0106044	0.961698	1.00252	-1.7229	0.0849061	.
5	9	21856470	9:21856470:A:C	A	C	N	C	A	A	16687.2	93255.8	0.329981	0.326458	0.330619	0.991346	N	ADD	166590	0.979093	0.0122707	0.955827	1.00293	-1.72186	0.0850957	.
5	9	21485974	9:21485974:T:G	T	G	N	T	G	G	14158.5	76973.9	0.273523	0.276988	0.272895	1.00619	N	ADD	166590	1.01898	0.0109255	0.997389	1.04103	1.72071	0.0853041	.
5	9	22749963	9:22749963:G:T	G	T	N	T	G	G	11408.6	62125.7	0.220705	0.223191	0.220254	0.996134	N	ADD	166590	1.02054	0.0118164	0.997173	1.04445	1.72039	0.085362	.
5	9	21743458	9:21743458:A:G	A	G	N	G	A	A	10255.5	56557.1	0.20053	0.200631	0.200512	1.00534	N	ADD	166590	1.02283	0.0131277	0.996849	1.04949	1.71958	0.0855081	.
5	9	21787848	9:21787848:T:G	T	G	N	G	T	T	10302.9	56810.4	0.201433	0.20156	0.20141	1.00488	N	ADD	166590	1.02281	0.0131159	0.996851	1.04944	1.71948	0.0855278	.
5	9	22749869	9:22749869:G:A	G	A	N	A	G	G	11407.6	62120.6	0.220686	0.223171	0.220236	0.996244	N	ADD	166590	1.02051	0.0118161	0.997146	1.04442	1.71809	0.0857794	.
5	9	21063863	9:21063863:T:TG	T	TG	N	TG	T	T	3348.96	18036.3	0.0641853	0.0655168	0.063944	0.99807	N	ADD	166590	1.03466	0.0198326	0.995212	1.07567	1.71794	0.0858074	.
5	9	22399391	9:22399391:C:T	C	T	N	T	C	C	10357.8	57900.8	0.20487	0.202634	0.205275	1.00562	N	ADD	166590	0.979311	0.0121702	0.956228	1.00295	-1.7178	0.0858327	.
5	9	21473954	9:21473954:G:T	G	T	N	G	T	T	14214	77266.6	0.274568	0.278073	0.273933	0.994926	N	ADD	166590	1.01902	0.0109741	0.99734	1.04118	1.71727	0.0859294	.
5	9	21126957	9:21126957:A:T	A	T	N	T	A	A	8975.24	50529.4	0.178596	0.175586	0.179141	1.00233	N	ADD	166590	0.978125	0.0128836	0.953735	1.00314	-1.71673	0.0860294	.
5	9	22523533	9:22523533:G:A	G	A	N	A	G	G	10124.3	56900.9	0.201168	0.198064	0.201731	1.00315	N	ADD	166590	0.979097	0.0123106	0.955756	1.00301	-1.71593	0.0861743	.
5	9	21031471	9:21031471:C:A	C	A	N	A	C	C	14098.9	78906.6	0.279145	0.275822	0.279747	0.980936	N	ADD	166590	0.981186	0.0110718	0.960124	1.00271	-1.71542	0.0862685	.
5	9	22399693	9:22399693:T:C	T	C	N	C	T	T	10360.6	57913.4	0.204916	0.202689	0.20532	1.00609	N	ADD	166590	0.979354	0.0121662	0.956278	1.00299	-1.71472	0.086396	.
5	9	21125835	9:21125835:G:C	G	C	N	C	G	G	8984.97	50579.6	0.178776	0.175776	0.17932	1.00303	N	ADD	166590	0.978169	0.0128737	0.953797	1.00316	-1.71457	0.0864234	.
5	9	21064736	9:21064736:A:G	A	G	N	G	A	A	3349	18038.3	0.0641913	0.0655176	0.063951	0.99698	N	ADD	166590	1.0346	0.0198432	0.995136	1.07563	1.71422	0.0864885	.
5	9	21740070	9:21740070:G:A	G	A	N	A	G	G	10232.3	56425.1	0.200064	0.200179	0.200043	1.00481	N	ADD	166590	1.02277	0.0131375	0.996775	1.04945	1.71412	0.0865062	.
5	9	22202865	9:22202865:G:A	G	A	N	G	A	A	17616.7	98045.3	0.347146	0.344643	0.347599	0.99328	N	ADD	166590	0.982222	0.0104667	0.962278	1.00258	-1.71376	0.0865722	.
5	9	21489986	9:21489986:T:C	T	C	N	T	C	C	16587.3	90304.2	0.320822	0.324503	0.320155	0.997682	N	ADD	166590	1.0181	0.0104712	0.997419	1.03921	1.7132	0.0866758	.
5	9	22777019	9:22777019:CATT:C	CATT	C	N	C	CATT	CATT	9479.74	51287.9	0.182387	0.185455	0.181831	0.970022	N	ADD	166590	1.02219	0.0128121	0.996843	1.04819	1.71317	0.0866807	.
5	9	21816646	9:21816646:A:G	A	G	N	A	G	G	23066.3	125974	0.447328	0.451255	0.446616	1.00999	N	ADD	166590	0.969192	0.0182775	0.935087	1.00454	-1.71206	0.0868859	.
5	9	21739768	9:21739768:C:G	C	G	N	G	C	C	10241.4	56475	0.200241	0.200355	0.20022	1.00573	N	ADD	166590	1.02271	0.0131271	0.996732	1.04936	1.71059	0.0871562	.
5	9	21816573	9:21816573:G:A	G	A	N	G	A	A	23067.2	125979	0.447343	0.451272	0.446631	1.00996	N	ADD	166590	0.969218	0.0182781	0.935111	1.00457	-1.71053	0.0871682	.
5	9	21788877	9:21788877:T:C	T	C	N	C	T	T	10305.1	56827.3	0.20149	0.201602	0.20147	1.0053	N	ADD	166590	1.02268	0.0131122	0.996733	1.0493	1.71041	0.0871896	.
5	9	22594607	9:22594607:G:T	G	T	N	T	G	G	18750	104527	0.37	0.366812	0.370578	0.99102	N	ADD	166590	0.982625	0.0102496	0.963082	1.00256	-1.71009	0.0872499	.
5	9	21788446	9:21788446:T:G	T	G	N	G	T	T	10304.5	56824.5	0.20148	0.20159	0.201459	1.00532	N	ADD	166590	1.02267	0.0131126	0.996721	1.04929	1.70947	0.0873648	.
5	9	21066779	9:21066779:C:T	C	T	N	T	C	C	3348.69	18039.3	0.0641935	0.0655117	0.0639546	0.995039	N	ADD	166590	1.03453	0.0198633	0.995026	1.0756	1.70891	0.087467	.
5	9	22732594	9:22732594:T:C	T	C	N	C	T	T	11490.4	62590.3	0.222344	0.224791	0.221901	1.00057	N	ADD	166590	1.02029	0.0117604	0.997045	1.04408	1.70832	0.0875772	.
5	9	21788951	9:21788951:C:T	C	T	N	T	C	C	10304.4	56824.6	0.201479	0.201588	0.20146	1.00539	N	ADD	166590	1.02265	0.0131122	0.9967	1.04927	1.7079	0.0876557	.
5	9	21217409	9:21217409:A:T	A	T	N	T	A	A	3115.52	16746.6	0.0596139	0.06095	0.0593718	0.839973	N	ADD	166590	1.03899	0.0224022	0.994357	1.08562	1.70734	0.087759	.
5	9	21789123	9:21789123:G:A	G	A	N	A	G	G	10304.6	56826.6	0.201486	0.201593	0.201467	1.00542	N	ADD	166590	1.02263	0.0131118	0.996685	1.04925	1.70671	0.0878759	.
5	9	22192593	9:22192593:C:T	C	T	N	T	C	C	16075.7	89534.2	0.316976	0.314495	0.317425	1.00046	N	ADD	166590	0.981983	0.0106546	0.961689	1.00271	-1.70641	0.0879327	.
5	9	21790563	9:21790563:G:A	G	A	N	A	G	G	10305.2	56829.3	0.201496	0.201603	0.201476	1.00579	N	ADD	166590	1.02262	0.0131091	0.996677	1.04923	1.70606	0.0879962	.
5	9	21217353	9:21217353:C:A	C	A	N	A	C	C	3115.48	16746.9	0.0596145	0.0609492	0.0593726	0.839974	N	ADD	166590	1.03895	0.0224024	0.994323	1.08559	1.70583	0.0880396	.
5	9	22519474	9:22519474:T:C	T	C	N	C	T	T	10356.7	58224.3	0.205838	0.202611	0.206422	1.00065	N	ADD	166590	0.97938	0.0122173	0.956207	1.00311	-1.7054	0.0881194	.
5	9	22522738	9:22522738:A:G	A	G	N	G	A	A	10048.2	56636.5	0.200146	0.196576	0.200793	1.00121	N	ADD	166590	0.979185	0.0123563	0.955756	1.00319	-1.70236	0.0886872	.
5	9	21069111	9:21069111:G:A	G	A	N	A	G	G	3348.7	18042.5	0.064203	0.0655117	0.0639658	0.992938	N	ADD	166590	1.03443	0.0198843	0.994888	1.07554	1.70222	0.088714	.
5	9	21626573	9:21626573:G:T	G	T	N	T	G	G	10454.3	57309.9	0.203386	0.20452	0.20318	0.801244	N	ADD	166590	1.02348	0.0136392	0.996483	1.05121	1.70166	0.0888186	.
5	9	22161664	9:22161664:C:T	C	T	N	T	C	C	18682	103656	0.367182	0.365482	0.36749	0.99802	N	ADD	166590	0.982659	0.0102833	0.963051	1.00266	-1.70115	0.0889144	.
5	9	22945400	9:22945400:A:C	A	C	N	C	A	A	3996.19	21581.1	0.0767671	0.0781789	0.0765113	0.835714	N	ADD	166590	1.03456	0.0199752	0.994836	1.07586	1.7008	0.0889809	.
5	9	21229829	9:21229829:A:G	A	G	N	G	A	A	3278.76	17660.8	0.0628476	0.0641435	0.0626128	0.847848	N	ADD	166590	1.03775	0.0217939	0.994357	1.08304	1.7003	0.089074	.
5	9	21595717	9:21595717:T:C	T	C	N	C	T	T	15519.5	85864.7	0.304292	0.303613	0.304416	0.964682	N	ADD	166590	0.981553	0.0109543	0.960703	1.00285	-1.69974	0.0891804	.
5	9	22755827	9:22755827:T:G	T	G	N	G	T	T	3726.73	21369.1	0.075322	0.0729073	0.0757596	0.98979	N	ADD	166590	0.968306	0.0189497	0.933003	1.00495	-1.69959	0.0892083	.
5	9	22476281	9:22476281:G:A	G	A	N	A	G	G	8759.59	49358.9	0.174436	0.171367	0.174992	0.997843	N	ADD	166590	0.978101	0.0130293	0.953439	1.0034	-1.69943	0.0892379	.
5	9	21043842	9:21043842:C:T	C	T	N	T	C	C	3372.43	18180.3	0.0646878	0.0659759	0.0644544	0.99217	N	ADD	166590	1.03426	0.0198244	0.994844	1.07524	1.69921	0.08928	.
5	9	22144316	9:22144316:C:T	C	T	N	T	C	C	18355.1	101600	0.36003	0.359088	0.360201	0.996065	N	ADD	166590	0.982569	0.0103532	0.962832	1.00271	-1.69849	0.0894157	.
5	9	22448846	9:22448846:C:CT	C	CT	N	CT	C	C	11842.7	66556	0.235304	0.231683	0.23596	1.00081	N	ADD	166590	0.980472	0.0116199	0.958395	1.00306	-1.69716	0.0896668	.
5	9	21793673	9:21793673:C:A	C	A	N	A	C	C	10286.2	56727.3	0.201133	0.201233	0.201115	1.00679	N	ADD	166590	1.0225	0.013111	0.996556	1.04911	1.69683	0.0897283	.
5	9	21862897	9:21862897:T:A	T	A	N	T	A	A	24600.3	135531	0.480616	0.481265	0.480498	0.999838	N	ADD	166590	0.978318	0.0129209	0.953854	1.00341	-1.69649	0.0897932	.
5	9	21228705	9:21228705:A:G	A	G	N	G	A	A	3284.14	17692.4	0.0629586	0.0642488	0.0627248	0.847446	N	ADD	166590	1.03758	0.021782	0.994215	1.08283	1.69362	0.0903383	.
5	9	21458603	9:21458603:C:T	C	T	N	T	C	C	5363.88	30367.4	0.107243	0.104935	0.107661	0.81289	N	ADD	166590	0.970443	0.0177161	0.937324	1.00473	-1.69353	0.0903544	.
5	9	22203026	9:22203026:G:A	G	A	N	G	A	A	18012.8	100130	0.354592	0.35239	0.354991	0.982642	N	ADD	166590	0.982422	0.0104751	0.962458	1.0028	-1.69295	0.0904652	.
5	9	22521090	9:22521090:A:G	A	G	N	G	A	A	10054.6	56662.9	0.200245	0.196702	0.200887	1.00084	N	ADD	166590	0.979309	0.0123561	0.955877	1.00331	-1.69214	0.0906196	.
5	9	22141552	9:22141552:G:T	G	T	N	T	G	G	19056.3	105890	0.375011	0.372805	0.375411	1.00772	N	ADD	166590	0.982924	0.0101836	0.9635	1.00274	-1.69131	0.090778	.
5	9	21600813	9:21600813:G:C	G	C	N	C	G	G	8400.62	46804.9	0.165693	0.164344	0.165937	0.991965	N	ADD	166590	0.977819	0.0132632	0.952728	1.00357	-1.69119	0.0908014	.
5	9	21599233	9:21599233:C:T	C	T	N	T	C	C	8505.65	47395.6	0.167781	0.166399	0.168031	0.982173	N	ADD	166590	0.977819	0.0132635	0.952727	1.00357	-1.69118	0.0908016	.
5	9	22943509	9:22943509:T:G	T	G	N	G	T	T	18441.5	102716	0.363639	0.360778	0.364157	1.00795	N	ADD	166590	0.983001	0.0101479	0.963643	1.00275	-1.68951	0.0911215	.
5	9	22439405	9:22439405:G:A	G	A	N	A	G	G	12604.2	70563.9	0.249619	0.24658	0.25017	0.998933	N	ADD	166590	0.980913	0.0114075	0.959225	1.00309	-1.68937	0.0911477	.
5	9	22504357	9:22504357:G:A	G	A	N	A	G	G	9588.14	53785.4	0.190208	0.187576	0.190685	0.982178	N	ADD	166590	0.978751	0.0127185	0.954654	1.00346	-1.68873	0.0912714	.
5	9	22434919	9:22434919:A:G	A	G	N	G	A	A	12629.6	70694.9	0.250089	0.247077	0.250634	0.997554	N	ADD	166590	0.980925	0.0114079	0.959236	1.0031	-1.68822	0.091369	.
5	9	22754215	9:22754215:A:AT	A	AT	N	AT	A	A	21333.8	118902	0.420901	0.41736	0.421543	0.999151	N	ADD	166590	0.983356	0.00994629	0.964372	1.00271	-1.68744	0.0915195	.
5	9	21599985	9:21599985:C:T	C	T	N	T	C	C	15403.5	85270.8	0.302162	0.301343	0.30231	0.994877	N	ADD	166590	0.981938	0.0108041	0.961363	1.00295	-1.68706	0.091592	.
5	9	22194883	9:22194883:C:T	C	T	N	T	C	C	16047.6	89343.6	0.316319	0.313946	0.31675	0.997907	N	ADD	166590	0.982157	0.0106732	0.961825	1.00292	-1.68684	0.0916337	.
5	9	21791467	9:21791467:A:G	A	G	N	G	A	A	10303.4	56816.1	0.201451	0.201569	0.20143	1.0056	N	ADD	166590	1.02235	0.0131053	0.996424	1.04895	1.6866	0.0916796	.
5	9	21791710	9:21791710:G:A	G	A	N	A	G	G	10303.5	56816.7	0.201453	0.201571	0.201432	1.00564	N	ADD	166590	1.02234	0.0131051	0.996419	1.04894	1.68626	0.0917461	.
5	9	22200567	9:22200567:T:A	T	A	N	A	T	T	16585.6	92228.8	0.326593	0.324469	0.326978	0.992625	N	ADD	166590	0.982237	0.0106293	0.961986	1.00291	-1.68618	0.0917608	.
5	9	21795100	9:21795100:A:T	A	T	N	T	A	A	10290.5	56760.4	0.201245	0.201317	0.201232	1.00719	N	ADD	166590	1.02234	0.013106	0.996414	1.04894	1.68586	0.0918219	.
5	9	21748618	9:21748618:T:G	T	G	N	G	T	T	10261.6	56597.2	0.200669	0.200752	0.200654	1.00413	N	ADD	166590	1.02237	0.0131327	0.996394	1.04903	1.68491	0.0920057	.
5	9	22524417	9:22524417:G:C	G	C	N	C	G	G	10088.2	56827.4	0.200839	0.19736	0.20147	1.001	N	ADD	166590	0.979422	0.0123415	0.956015	1.0034	-1.68475	0.092037	.
5	9	21031942	9:21031942:A:G	A	G	N	G	A	A	13756.7	76956.1	0.272264	0.269127	0.272832	0.993089	N	ADD	166590	0.981492	0.0110924	0.960384	1.00306	-1.68413	0.0921574	.
5	9	21488017	9:21488017:A:G	A	G	N	A	G	G	16598.2	90397.3	0.321134	0.324717	0.320485	0.999718	N	ADD	166590	1.01777	0.0104582	0.997119	1.03885	1.68406	0.0921705	.
5	9	21042345	9:21042345:C:T	C	T	N	T	C	C	3340.56	18005.6	0.064068	0.0653525	0.0638352	0.996745	N	ADD	166590	1.03402	0.0198683	0.994529	1.07508	1.68387	0.0922072	.
5	9	22433895	9:22433895:A:G	A	G	N	G	A	A	12646.4	70783.8	0.250406	0.247407	0.250949	0.996867	N	ADD	166590	0.980987	0.0114068	0.959299	1.00317	-1.68284	0.0924054	.
5	9	22872321	9:22872321:G:C	G	C	N	C	G	G	2619.94	14507.8	0.0514069	0.0512547	0.0514345	0.980256	N	ADD	166590	0.962543	0.0226882	0.920678	1.00631	-1.68265	0.0924428	.
5	9	22120371	9:22120371:G:A	G	A	N	A	G	G	8108	45883	0.162047	0.15862	0.162669	0.962909	N	ADD	166590	1.03913	0.0228144	0.993691	1.08665	1.68254	0.0924645	.
5	9	22130389	9:22130389:A:T	A	T	N	T	A	A	3137.66	17776.1	0.06277	0.0613832	0.0630214	0.974764	N	ADD	166590	0.965425	0.0209397	0.926605	1.00587	-1.6804	0.09288	.
5	9	22526803	9:22526803:T:C	T	C	N	C	T	T	10109.1	56921.2	0.201183	0.197767	0.201803	0.998277	N	ADD	166590	0.979465	0.0123484	0.956044	1.00346	-1.68025	0.0929081	.
5	9	22516963	9:22516963:A:G	A	G	N	G	A	A	10066.7	56718.1	0.200447	0.196938	0.201082	0.998738	N	ADD	166590	0.979446	0.0123647	0.955995	1.00347	-1.67968	0.0930201	.
5	9	22780930	9:22780930:T:C	T	C	N	C	T	T	11735.7	63625	0.226186	0.22959	0.225569	1.00592	N	ADD	166590	1.01974	0.0116404	0.996742	1.04328	1.67959	0.0930364	.
5	9	21791312	9:21791312:T:A	T	A	N	A	T	T	10298.9	56800.7	0.201391	0.20148	0.201375	1.00564	N	ADD	166590	1.02226	0.0131113	0.996327	1.04887	1.67933	0.0930874	.
5	9	22439437	9:22439437:A:G	A	G	N	G	A	A	12640.5	70750.8	0.250289	0.24729	0.250832	0.998383	N	ADD	166590	0.98106	0.0113996	0.959383	1.00323	-1.67744	0.0934562	.
5	9	21873616	9:21873616:A:C	A	C	N	A	C	C	24374.1	134336	0.476349	0.476839	0.47626	0.994548	N	ADD	166590	0.9787	0.0128375	0.954383	1.00364	-1.67709	0.0935247	.
5	9	22184674	9:22184674:C:T	C	T	N	T	C	C	16041.9	89364.8	0.316366	0.313833	0.316825	1.01008	N	ADD	166590	0.98237	0.010606	0.96216	1.003	-1.67709	0.0935253	.
5	9	22518310	9:22518310:C:G	C	G	N	G	C	C	10038	56585.1	0.199962	0.196378	0.200611	1.00019	N	ADD	166590	0.979472	0.0123684	0.956014	1.00351	-1.67695	0.0935514	.
5	9	21488611	9:21488611:A:C	A	C	N	A	C	C	16598.2	90398.4	0.321138	0.324716	0.320489	0.998494	N	ADD	166590	1.0177	0.0104649	0.997041	1.03879	1.67683	0.0935748	.
5	9	22431929	9:22431929:C:T	C	T	N	T	C	C	12641.8	70757.6	0.250314	0.247316	0.250857	0.996375	N	ADD	166590	0.981049	0.011411	0.959351	1.00324	-1.67672	0.0935978	.
5	9	22867574	9:22867574:A:C	A	C	N	A	C	C	18937.3	104030	0.369073	0.370477	0.368819	0.996366	N	ADD	166590	1.01724	0.0101958	0.99711	1.03777	1.67606	0.0937273	.
5	9	22174103	9:22174103:T:C	T	C	N	T	C	C	15584.6	86796.6	0.307285	0.304886	0.30772	0.924819	N	ADD	166590	0.981428	0.0111878	0.960142	1.00319	-1.6756	0.0938175	.
5	9	21801078	9:21801078:A:T	A	T	N	T	A	A	10281.7	56728.4	0.201123	0.201144	0.201119	1.00383	N	ADD	166590	1.02226	0.0131406	0.996264	1.04893	1.67509	0.093916	.
5	9	22525279	9:22525279:T:C	T	C	N	C	T	T	10083.1	56797.5	0.200734	0.19726	0.201364	1.00034	N	ADD	166590	0.979536	0.0123478	0.956115	1.00353	-1.6745	0.0940315	.
5	9	21042297	9:21042297:G:A	G	A	N	A	G	G	3335	17977.9	0.0639683	0.0652437	0.0637371	0.99577	N	ADD	166590	1.03386	0.019893	0.99433	1.07497	1.67413	0.0941048	.
5	9	22524925	9:22524925:T:C	T	C	N	C	T	T	10083.2	56797.6	0.200735	0.197261	0.201364	1.00055	N	ADD	166590	0.979544	0.0123464	0.956125	1.00354	-1.67398	0.0941336	.
5	9	21748332	9:21748332:T:C	T	C	N	C	T	T	10267.2	56633.1	0.200793	0.200861	0.200781	1.00476	N	ADD	166590	1.02221	0.0131256	0.99625	1.04885	1.67372	0.0941858	.
5	9	22987381	9:22987381:G:C	G	C	N	C	G	G	2856.21	15442.3	0.0549208	0.0558769	0.0547475	0.958841	N	ADD	166590	1.03724	0.0218487	0.993756	1.08262	1.67327	0.0942747	.
5	9	22731935	9:22731935:A:G	A	G	N	G	A	A	20543.7	114320	0.404779	0.401903	0.4053	0.99988	N	ADD	166590	0.983378	0.0100193	0.964255	1.00288	-1.67298	0.0943308	.
5	9	22450365	9:22450365:A:ATG	A	ATG	N	ATG	A	A	11800.6	66320.4	0.234471	0.230859	0.235125	1.00327	N	ADD	166590	0.980752	0.0116198	0.958668	1.00334	-1.67266	0.0943946	.
5	9	22772898	9:22772898:T:TC	T	TC	N	TC	T	T	7006.22	39952.3	0.14094	0.137065	0.141643	0.998797	N	ADD	166590	0.976464	0.0142409	0.949587	1.0041	-1.67243	0.0944394	.
5	9	22660338	9:22660338:G:A	G	A	N	A	G	G	10591.6	57692.8	0.204947	0.207207	0.204538	0.992664	N	ADD	166590	1.02052	0.0121544	0.996499	1.04513	1.67138	0.0946465	.
5	9	21493083	9:21493083:T:C	T	C	N	T	C	C	16621.1	90528.3	0.321596	0.325164	0.32095	0.996943	N	ADD	166590	1.01765	0.0104697	0.996977	1.03875	1.67082	0.0947575	.
5	9	21041458	9:21041458:G:A	G	A	N	A	G	G	3338.95	18002	0.0640524	0.0653211	0.0638225	0.996303	N	ADD	166590	1.03373	0.0198767	0.994235	1.0748	1.66908	0.0951018	.
5	9	22303465	9:22303465:A:T	A	T	N	T	A	A	5083.37	28464.4	0.10069	0.0994477	0.100915	0.830885	N	ADD	166590	0.970439	0.0179881	0.936822	1.00526	-1.66814	0.0952885	.
5	9	21795193	9:21795193:A:G	A	G	N	G	A	A	10295.6	56794.4	0.201363	0.201417	0.201353	1.00752	N	ADD	166590	1.02209	0.013101	0.996176	1.04867	1.6675	0.0954154	.
5	9	21752922	9:21752922:T:A	T	A	N	A	T	T	10240.9	56499.5	0.200313	0.200347	0.200307	1.00433	N	ADD	166590	1.02215	0.0131401	0.996162	1.04882	1.66729	0.0954576	.
5	9	21792258	9:21792258:T:C	T	C	N	C	T	T	10280.2	56697.9	0.201027	0.201115	0.201011	1.00364	N	ADD	166590	1.02213	0.0131308	0.996159	1.04878	1.66691	0.0955325	.
5	9	21795682	9:21795682:T:G	T	G	N	G	T	T	10295.9	56796.6	0.20137	0.201422	0.201361	1.00754	N	ADD	166590	1.02207	0.0131008	0.996161	1.04865	1.6664	0.0956333	.
5	9	21795661	9:21795661:A:G	A	G	N	G	A	A	10296	56796.8	0.201371	0.201424	0.201361	1.00764	N	ADD	166590	1.02207	0.0130999	0.996158	1.04865	1.66613	0.0956873	.
5	9	21673461	9:21673461:G:A	G	A	N	A	G	G	9797.13	53650.7	0.190431	0.191665	0.190208	0.740321	N	ADD	166590	1.02451	0.0145408	0.995729	1.05413	1.66561	0.0957917	.
5	9	22161212	9:22161212:C:T	C	T	N	T	C	C	18798.1	104261	0.369346	0.367755	0.369634	1.00434	N	ADD	166590	0.983095	0.010237	0.963567	1.00302	-1.66548	0.0958175	.
5	9	21795074	9:21795074:C:G	C	G	N	G	C	C	10296.5	56800.5	0.201384	0.201435	0.201375	1.0073	N	ADD	166590	1.02206	0.0131023	0.996148	1.04865	1.6654	0.0958336	.
5	9	21795096	9:21795096:T:G	T	G	N	G	T	T	10296.6	56801.1	0.201386	0.201437	0.201377	1.00733	N	ADD	166590	1.02206	0.0131021	0.996146	1.04864	1.66524	0.0958653	.
5	9	22871020	9:22871020:T:C	T	C	N	T	C	C	19260.7	105834	0.375458	0.376804	0.375214	0.995248	N	ADD	166590	1.01705	0.010167	0.996983	1.03752	1.66279	0.0963543	.
5	9	21387418	9:21387418:A:G	A	G	N	G	A	A	22608.4	125636	0.444939	0.442295	0.445418	0.97736	N	ADD	166590	0.983515	0.0100136	0.9644	1.00301	-1.66003	0.0969091	.
5	9	22471832	9:22471832:T:C	T	C	N	C	T	T	14391	80152.9	0.283762	0.281537	0.284166	1.00688	N	ADD	166590	0.982116	0.0108718	0.96141	1.00327	-1.65989	0.0969361	.
5	9	21220221	9:21220221:G:A	G	A	N	A	G	G	3341.59	17985.7	0.0640113	0.0653726	0.0637646	0.846601	N	ADD	166590	1.03648	0.0216124	0.993494	1.08133	1.65796	0.097325	.
5	9	22192936	9:22192936:C:T	C	T	N	T	C	C	16025.5	89261.5	0.316006	0.313512	0.316458	0.999347	N	ADD	166590	0.982472	0.0106665	0.962146	1.00323	-1.65783	0.0973519	.
5	9	21488774	9:21488774:A:G	A	G	N	A	G	G	16612.2	90489.5	0.321453	0.32499	0.320812	0.997991	N	ADD	166590	1.01749	0.0104647	0.996831	1.03857	1.65661	0.0975979	.
5	9	21598838	9:21598838:T:C	T	C	N	C	T	T	8540.11	47561.7	0.168383	0.167073	0.16862	0.97652	N	ADD	166590	0.978246	0.0132811	0.953111	1.00404	-1.65604	0.0977138	.
5	9	22898970	9:22898970:T:A	T	A	N	T	A	A	22717.7	124631	0.442249	0.444434	0.441854	0.939926	N	ADD	166590	1.01699	0.0101779	0.996906	1.03748	1.65554	0.0978148	.
5	9	21813303	9:21813303:A:C	A	C	N	C	A	A	23097.9	126142	0.447924	0.451872	0.447209	1.00324	N	ADD	166590	0.970142	0.0183133	0.935938	1.0056	-1.65522	0.0978798	.
5	9	22087604	9:22087604:A:C	A	C	N	C	A	A	9156.74	52177.4	0.184087	0.179137	0.184984	0.992985	N	ADD	166590	1.04604	0.0272125	0.991714	1.10335	1.65422	0.0980829	.
5	9	22941310	9:22941310:C:G	C	G	N	G	C	C	16672	92739.7	0.328386	0.32616	0.32879	0.965453	N	ADD	166590	0.982581	0.0106249	0.962331	1.00326	-1.65393	0.0981416	.
5	9	22188459	9:22188459:C:T	C	T	N	T	C	C	16039.7	89338.8	0.316281	0.313789	0.316732	1.00432	N	ADD	166590	0.982561	0.0106369	0.962289	1.00326	-1.65391	0.0981467	.
5	9	22188567	9:22188567:A:C	A	C	N	C	A	A	16042	89351.2	0.316325	0.313835	0.316776	1.00395	N	ADD	166590	0.982589	0.0106385	0.962313	1.00329	-1.65102	0.0987342	.
5	9	21799383	9:21799383:C:T	C	T	N	T	C	C	10177.2	56172.9	0.199142	0.1991	0.199149	0.993711	N	ADD	166590	1.02213	0.0132569	0.995912	1.04903	1.65098	0.098743	.
5	9	22987088	9:22987088:G:A	G	A	N	A	G	G	2744.76	14837.1	0.0527698	0.0536967	0.0526019	0.997354	N	ADD	166590	1.03661	0.0218311	0.993191	1.08193	1.64698	0.0995621	.
5	9	22451031	9:22451031:G:A	G	A	N	A	G	G	11787.2	66238.8	0.234186	0.230597	0.234836	1.0057	N	ADD	166590	0.981061	0.0116103	0.958989	1.00364	-1.64683	0.0995934	.
5	9	22597351	9:22597351:T:A	T	A	N	A	T	T	18776.5	104638	0.370414	0.367332	0.370973	1.00642	N	ADD	166590	0.983398	0.0101664	0.963997	1.00319	-1.64675	0.0996104	.
5	9	22705094	9:22705094:A:G	A	G	N	G	A	A	13386	73244.1	0.26001	0.261876	0.259672	1.00049	N	ADD	166590	1.01856	0.0111681	0.996503	1.0411	1.64628	0.0997063	.
5	9	21072401	9:21072401:T:A	T	A	N	A	T	T	3325.85	17942.8	0.0638352	0.0650647	0.0636124	0.991071	N	ADD	166590	1.03337	0.0199641	0.993716	1.07461	1.64419	0.100137	.
5	9	22829231	9:22829231:A:G	A	G	N	A	G	G	19646.4	107966	0.383013	0.384349	0.382771	1.00275	N	ADD	166590	1.01675	0.0101034	0.996814	1.03708	1.6441	0.100156	.
5	9	22695074	9:22695074:A:T	A	T	N	T	A	A	10488.3	57149.2	0.203006	0.205187	0.202611	1.00093	N	ADD	166590	1.02015	0.0121443	0.996159	1.04473	1.64304	0.100374	.
5	9	21073344	9:21073344:G:A	G	A	N	A	G	G	3326.04	17944.8	0.063842	0.0650685	0.0636197	0.990474	N	ADD	166590	1.03334	0.0199696	0.993677	1.07459	1.64233	0.100522	.
5	9	21073533	9:21073533:C:A	C	A	N	A	C	C	3325.98	17944.8	0.0638416	0.0650673	0.0636195	0.990369	N	ADD	166590	1.03333	0.0199709	0.993665	1.07458	1.64176	0.100639	.
5	9	22831910	9:22831910:G:C	G	C	N	C	G	G	12795.2	70993.9	0.251483	0.250317	0.251694	0.99851	N	ADD	166590	0.981618	0.0113065	0.960104	1.00361	-1.64092	0.100813	.
5	9	21757432	9:21757432:C:T	C	T	N	T	C	C	10270.1	56658.9	0.200879	0.200917	0.200872	1.00587	N	ADD	166590	1.02175	0.0131167	0.995819	1.04836	1.64052	0.100897	.
5	9	21473817	9:21473817:A:G	A	G	N	A	G	G	14225.9	77389.5	0.274973	0.278305	0.274369	0.995792	N	ADD	166590	1.01813	0.0109656	0.996485	1.04025	1.63883	0.101249	.
5	9	22767565	9:22767565:G:T	G	T	N	T	G	G	5676.44	32557.9	0.114756	0.11105	0.115427	0.998457	N	ADD	166590	0.974749	0.0156061	0.945386	1.00503	-1.63877	0.101262	.
5	9	21247407	9:21247407:C:G	C	G	N	G	C	C	3411.19	18479.3	0.0657017	0.0667342	0.0655146	0.849638	N	ADD	166590	1.03562	0.0213568	0.993163	1.07989	1.63875	0.101265	.
5	9	21488744	9:21488744:A:C	A	C	N	A	C	C	16595.7	90413.7	0.321176	0.324668	0.320543	0.997839	N	ADD	166590	1.0173	0.0104681	0.99664	1.03839	1.63844	0.101331	.
5	9	21598798	9:21598798:C:T	C	T	N	T	C	C	8619.23	47991.1	0.169909	0.168621	0.170142	0.972687	N	ADD	166590	0.978515	0.0132562	0.953419	1.00427	-1.63841	0.101337	.
5	9	22087688	9:22087688:A:G	A	G	N	G	A	A	9164.39	52217.9	0.184232	0.179286	0.185128	0.992305	N	ADD	166590	1.04553	0.0271846	0.991286	1.10275	1.63801	0.10142	.
5	9	21075412	9:21075412:A:G	A	G	N	G	A	A	3326.02	17947	0.0638483	0.065068	0.0636273	0.989449	N	ADD	166590	1.03326	0.0199802	0.993583	1.07453	1.63778	0.101468	.
5	9	22053591	9:22053591:G:A	G	A	N	A	G	G	8988.73	49090.8	0.174319	0.17585	0.174041	1.00617	N	ADD	166590	0.977273	0.0140465	0.950735	1.00455	-1.63663	0.101707	.
5	9	22190001	9:22190001:C:G	C	G	N	G	C	C	16042.2	89339.6	0.316291	0.31384	0.316735	1.00103	N	ADD	166590	0.982735	0.0106549	0.962425	1.00347	-1.63452	0.10215	.
5	9	21076903	9:21076903:C:G	C	G	N	G	C	C	3326.16	17949.7	0.0638569	0.0650709	0.0636368	0.988517	N	ADD	166590	1.0332	0.0199894	0.993505	1.07448	1.63399	0.10226	.
5	9	22532145	9:22532145:C:T	C	T	N	T	C	C	10068.3	56527.6	0.19988	0.19697	0.200407	0.995482	N	ADD	166590	0.97997	0.0123892	0.956461	1.00406	-1.63313	0.102441	.
5	9	21596053	9:21596053:G:T	G	T	N	T	G	G	15425.1	85324.4	0.302388	0.301767	0.3025	0.967576	N	ADD	166590	0.982273	0.0109533	0.96141	1.00359	-1.63294	0.102482	.
5	9	22872034	9:22872034:A:G	A	G	N	A	G	G	19279.1	105945	0.375846	0.377163	0.375608	0.994182	N	ADD	166590	1.01673	0.0101703	0.996667	1.0372	1.63167	0.102749	.
5	9	21117038	9:21117038:T:C	T	C	N	C	T	T	8507.37	47873.7	0.169221	0.166433	0.169727	0.994039	N	ADD	166590	0.978698	0.0131988	0.953705	1.00435	-1.63138	0.10281	.
5	9	22121378	9:22121378:A:AT	A	AT	N	AT	A	A	8111.33	45929.1	0.162196	0.158685	0.162832	0.959042	N	ADD	166590	1.03786	0.0227857	0.992529	1.08526	1.63083	0.102926	.
5	9	21495080	9:21495080:T:C	T	C	N	T	C	C	3535.29	19048.5	0.0677824	0.0691621	0.0675324	1.00614	N	ADD	166590	1.03196	0.0193151	0.993621	1.07177	1.62867	0.103383	.
5	9	21595144	9:21595144:T:A	T	A	N	A	T	T	8543.54	47561.8	0.168394	0.16714	0.168621	0.95864	N	ADD	166590	0.978409	0.0134042	0.95304	1.00445	-1.62838	0.103445	.
5	9	22704676	9:22704676:C:A	C	A	N	A	C	C	13377.4	73207.3	0.259874	0.261707	0.259542	1.00035	N	ADD	166590	1.01835	0.0111709	0.996301	1.0409	1.62818	0.103487	.
5	9	21600424	9:21600424:G:A	G	A	N	A	G	G	15531.1	85950	0.304583	0.30384	0.304718	1.00385	N	ADD	166590	0.982689	0.0107293	0.962239	1.00357	-1.6276	0.103611	.
5	9	22515957	9:22515957:T:C	T	C	N	C	T	T	10275.4	57795.1	0.204305	0.201022	0.204901	0.99691	N	ADD	166590	0.980221	0.0122757	0.956918	1.00409	-1.62738	0.103657	.
5	9	22704647	9:22704647:A:C	A	C	N	C	A	A	13380.1	73222	0.259926	0.26176	0.259594	1.00042	N	ADD	166590	1.01833	0.0111699	0.996281	1.04087	1.62637	0.103872	.
5	9	22890119	9:22890119:T:C	T	C	N	T	C	C	18772.2	103015	0.36553	0.367247	0.365219	1.00018	N	ADD	166590	1.01673	0.0102081	0.996591	1.03728	1.62543	0.10407	.
5	9	22763590	9:22763590:G:A	G	A	N	A	G	G	4367.44	23044.8	0.0822746	0.0854417	0.0817007	0.884974	N	ADD	166590	1.03086	0.0187051	0.993754	1.06936	1.62502	0.104159	.
5	9	21729034	9:21729034:G:A	G	A	N	A	G	G	11053.2	61005.5	0.216276	0.216237	0.216282	0.979371	N	ADD	166590	1.02148	0.0130836	0.995623	1.04802	1.62467	0.104232	.
5	9	22330424	9:22330424:T:G	T	G	N	T	G	G	25055.1	136779	0.485726	0.490162	0.484922	0.911213	N	ADD	166590	1.01691	0.0103304	0.996532	1.03771	1.62362	0.104456	.
5	9	22148702	9:22148702:A:G	A	G	N	G	A	A	2932.84	16696.2	0.0589143	0.0573762	0.059193	0.964528	N	ADD	166590	0.965722	0.0214889	0.925893	1.00726	-1.62314	0.10456	.
5	9	21074697	9:21074697:C:T	C	T	N	T	C	C	3328.36	17962.9	0.0639031	0.0651139	0.0636836	0.989172	N	ADD	166590	1.03295	0.0199756	0.993292	1.0742	1.62302	0.104585	.
5	9	21198662	9:21198662:G:T	G	T	N	T	G	G	3216.78	17347	0.0617197	0.062931	0.0615002	0.84653	N	ADD	166590	1.03629	0.0219972	0.992561	1.08195	1.62054	0.105117	.
5	9	22890148	9:22890148:A:T	A	T	N	A	T	T	18765	102980	0.365404	0.367107	0.365095	1.00007	N	ADD	166590	1.01668	0.0102093	0.996537	1.03723	1.62014	0.105202	.
5	9	21785493	9:21785493:A:C	A	C	N	C	A	A	10332.6	57010.6	0.202123	0.202139	0.202119	1.00518	N	ADD	166590	1.02145	0.0131024	0.995556	1.04802	1.62001	0.105231	.
5	9	22890108	9:22890108:T:C	T	C	N	T	C	C	18762.1	102965	0.36535	0.367049	0.365042	0.999929	N	ADD	166590	1.01666	0.0102103	0.996518	1.03721	1.6183	0.105599	.
5	9	21875506	9:21875506:G:A	G	A	N	G	A	A	24578.9	135390	0.480128	0.480845	0.479998	1.00083	N	ADD	166590	0.979382	0.0128794	0.954968	1.00442	-1.61762	0.105744	.
5	9	21785481	9:21785481:C:A	C	A	N	A	C	C	10331.8	57007.7	0.202112	0.202125	0.202109	1.00526	N	ADD	166590	1.02142	0.0131022	0.995524	1.04799	1.61756	0.105757	.
5	9	22403160	9:22403160:A:G	A	G	N	G	A	A	10016.9	56032.4	0.198239	0.195964	0.198652	1.004	N	ADD	166590	0.980243	0.0123365	0.956826	1.00423	-1.61754	0.105761	.
5	9	22089264	9:22089264:G:A	G	A	N	A	G	G	9143.55	52120.1	0.183876	0.178878	0.184781	0.994609	N	ADD	166590	1.04509	0.0272673	0.990704	1.10246	1.61747	0.105778	.
5	9	21785965	9:21785965:A:G	A	G	N	G	A	A	10332.6	57013.3	0.202131	0.20214	0.202129	1.00532	N	ADD	166590	1.02139	0.0131015	0.995501	1.04796	1.61579	0.10614	.
5	9	22752947	9:22752947:T:A	T	A	N	A	T	T	21705.4	121075	0.428538	0.42463	0.429246	0.998998	N	ADD	166590	0.9841	0.00992026	0.96515	1.00342	-1.61571	0.106157	.
5	9	22813828	9:22813828:T:TA	T	TA	N	TA	T	T	11250.3	61105.5	0.217167	0.220093	0.216637	0.994403	N	ADD	166590	1.01937	0.0118749	0.995918	1.04337	1.61555	0.106193	.
5	9	22429371	9:22429371:C:T	C	T	N	T	C	C	12677.2	70901.2	0.25085	0.248007	0.251365	0.996392	N	ADD	166590	0.981754	0.0114005	0.960061	1.00394	-1.61523	0.106261	.
5	9	21898997	9:21898997:A:G	A	G	N	A	G	G	24867.5	137023	0.485896	0.486491	0.485788	0.985685	N	ADD	166590	0.979824	0.0126256	0.955875	1.00437	-1.61436	0.106449	.
5	9	21781569	9:21781569:T:G	T	G	N	G	T	T	10332.9	57012.9	0.20213	0.202146	0.202127	1.0056	N	ADD	166590	1.02136	0.0130986	0.995474	1.04792	1.61361	0.106612	.
5	9	21785261	9:21785261:G:A	G	A	N	A	G	G	10338.3	57043.3	0.202238	0.202253	0.202235	1.00512	N	ADD	166590	1.02136	0.0131005	0.995467	1.04792	1.61319	0.106703	.
5	9	21496397	9:21496397:A:G	A	G	N	A	G	G	3540.27	19080.3	0.0678928	0.0692595	0.0676451	1.00471	N	ADD	166590	1.03164	0.019316	0.99331	1.07144	1.61246	0.106863	.
5	9	21781478	9:21781478:C:T	C	T	N	T	C	C	10328.5	56993.8	0.20206	0.20206	0.20206	1.00591	N	ADD	166590	1.02134	0.0130989	0.995456	1.0479	1.6123	0.106897	.
5	9	22697535	9:22697535:C:T	C	T	N	T	C	C	10508.8	57278.7	0.203456	0.205588	0.20307	1.00096	N	ADD	166590	1.01976	0.0121359	0.995789	1.04431	1.61221	0.106916	.
5	9	21918209	9:21918209:C:T	C	T	N	T	C	C	25207.6	138666	0.491846	0.493146	0.49161	0.947306	N	ADD	166590	1.01745	0.010734	0.99627	1.03908	1.61182	0.107002	.
5	9	21118015	9:21118015:G:GT	G	GT	N	GT	G	G	15546.3	86859.9	0.30736	0.304138	0.307944	0.97498	N	ADD	166590	0.98278	0.0107804	0.962233	1.00377	-1.61122	0.107132	.
5	9	22560123	9:22560123:A:G	A	G	N	G	A	A	2840.59	16110.3	0.0568788	0.0555715	0.0571157	0.953352	N	ADD	166590	0.965403	0.0218589	0.924916	1.00766	-1.61077	0.107229	.
5	9	22696841	9:22696841:G:A	G	A	N	A	G	G	10500.2	57233.4	0.203294	0.205419	0.202909	1.00052	N	ADD	166590	1.01974	0.0121423	0.995756	1.0443	1.6097	0.107464	.
5	9	21782230	9:21782230:T:A	T	A	N	A	T	T	10334.3	57024.8	0.20217	0.202173	0.20217	1.00581	N	ADD	166590	1.0213	0.0130975	0.99542	1.04786	1.60944	0.107521	.
5	9	21781152	9:21781152:G:A	G	A	N	A	G	G	10328.5	56995.7	0.202066	0.202061	0.202066	1.00589	N	ADD	166590	1.0213	0.0130989	0.995412	1.04786	1.60891	0.107637	.
5	9	22596808	9:22596808:T:C	T	C	N	C	T	T	18699.7	104241	0.368992	0.365829	0.369566	1.00707	N	ADD	166590	0.98377	0.0101711	0.964353	1.00358	-1.60875	0.10767	.
5	9	22427593	9:22427593:G:A	G	A	N	A	G	G	12657.2	70790	0.250457	0.247616	0.250971	0.997158	N	ADD	166590	0.981834	0.0114014	0.960137	1.00402	-1.60798	0.107839	.
5	9	21785894	9:21785894:C:T	C	T	N	T	C	C	10337.8	57043.1	0.202236	0.202242	0.202235	1.00515	N	ADD	166590	1.02129	0.0131004	0.995396	1.04785	1.60773	0.107894	.
5	9	22454125	9:22454125:A:G	A	G	N	G	A	A	5657.38	32415.6	0.114272	0.110677	0.114923	1.00502	N	ADD	166590	0.975208	0.0156178	0.945809	1.00552	-1.6074	0.107967	.
5	9	22379219	9:22379219:T:G	T	G	N	G	T	T	12864.1	69649.5	0.247655	0.251665	0.246928	1.00235	N	ADD	166590	1.01833	0.0113071	0.996015	1.04115	1.60684	0.10809	.
5	9	21330522	9:21330522:G:T	G	T	N	T	G	G	23414.9	130209	0.461083	0.458073	0.461629	0.994064	N	ADD	166590	0.984203	0.00991522	0.965261	1.00352	-1.60591	0.108293	.
5	9	22091069	9:22091069:C:T	C	T	N	C	T	T	15910.3	98218.1	0.342543	0.31126	0.348212	1.00452	N	ADD	166590	0.95745	0.0270942	0.907933	1.00967	-1.60482	0.108533	.
5	9	21785206	9:21785206:A:C	A	C	N	C	A	A	10340.7	57060.5	0.202297	0.202298	0.202296	1.00524	N	ADD	166590	1.02123	0.0130982	0.995343	1.04778	1.60361	0.108801	.
5	9	22813898	9:22813898:T:C	T	C	N	C	T	T	11248.9	61100.5	0.217148	0.220065	0.216619	0.994658	N	ADD	166590	1.0192	0.0118741	0.995752	1.0432	1.60146	0.109275	.
5	9	21786967	9:21786967:A:T	A	T	N	T	A	A	10338.8	57053.5	0.20227	0.202261	0.202271	1.00545	N	ADD	166590	1.0212	0.0130987	0.995314	1.04775	1.60134	0.109301	.
5	9	22044059	9:22044059:G:A	G	A	N	G	A	A	9617	55565.4	0.195637	0.188141	0.196996	1.00735	N	ADD	166590	0.971871	0.017825	0.938504	1.00642	-1.60067	0.109449	.
5	9	21496908	9:21496908:G:C	G	C	N	G	C	C	3541.4	19090.8	0.0679279	0.0692816	0.0676826	1.00482	N	ADD	166590	1.03139	0.0193113	0.993078	1.07117	1.60029	0.109535	.
5	9	21787521	9:21787521:G:A	G	A	N	A	G	G	10339.5	57058.1	0.202286	0.202276	0.202288	1.00547	N	ADD	166590	1.02118	0.0130982	0.995299	1.04774	1.60022	0.10955	.
5	9	21785848	9:21785848:G:A	G	A	N	A	G	G	10339.6	57057.5	0.202284	0.202277	0.202285	1.00526	N	ADD	166590	1.02117	0.0130988	0.995283	1.04772	1.59897	0.109827	.
5	9	21786291	9:21786291:A:G	A	G	N	G	A	A	10314.3	56923.5	0.201806	0.201782	0.201811	1.00274	N	ADD	166590	1.02121	0.0131271	0.995266	1.04782	1.59848	0.109936	.
5	9	22407212	9:22407212:A:T	A	T	N	T	A	A	10022.3	56052	0.198314	0.196069	0.198721	1.0026	N	ADD	166590	0.980471	0.0123431	0.957036	1.00448	-1.59787	0.110072	.
5	9	21895053	9:21895053:G:A	G	A	N	G	A	A	24933.2	137349	0.487072	0.487778	0.486944	0.987539	N	ADD	166590	0.979971	0.0126638	0.955947	1.0046	-1.59767	0.110116	.
5	9	22596571	9:22596571:C:T	C	T	N	T	C	C	18696.2	104213	0.368896	0.36576	0.369465	1.00545	N	ADD	166590	0.983869	0.0101797	0.964434	1.0037	-1.59753	0.110149	.
5	9	22734126	9:22734126:G:A	G	A	N	A	G	G	11351.5	61850.2	0.219706	0.222074	0.219277	1.00229	N	ADD	166590	1.01902	0.0118028	0.995717	1.04287	1.59631	0.110419	.
5	9	22746734	9:22746734:C:A	C	A	N	A	C	C	11363.3	61928.8	0.219977	0.222303	0.219556	0.997427	N	ADD	166590	1.01905	0.0118257	0.995705	1.04295	1.59595	0.110499	.
5	9	21785660	9:21785660:C:T	C	T	N	T	C	C	10346.3	57096.7	0.202422	0.202408	0.202425	1.00471	N	ADD	166590	1.02112	0.0131005	0.995236	1.04768	1.59548	0.110605	.
5	9	22892055	9:22892055:T:C	T	C	N	T	C	C	18608.8	102144	0.362424	0.36405	0.362129	1.00032	N	ADD	166590	1.01642	0.0102238	0.996256	1.03699	1.59307	0.111144	.
5	9	22889619	9:22889619:C:T	C	T	N	C	T	T	18909.2	103803	0.368307	0.369926	0.368014	1.00293	N	ADD	166590	1.01634	0.0101812	0.996261	1.03683	1.59202	0.11138	.
5	9	22091924	9:22091924:G:T	G	T	N	G	T	T	15909.6	98203.6	0.342497	0.311245	0.348161	1.00294	N	ADD	166590	0.95763	0.027214	0.90789	1.0101	-1.59085	0.111643	.
5	9	22404681	9:22404681:C:T	C	T	N	T	C	C	10022	56045.3	0.198293	0.196064	0.198697	1.00349	N	ADD	166590	0.980593	0.0123377	0.957165	1.00459	-1.58847	0.11218	.
5	9	22127883	9:22127883:A:G	A	G	N	G	A	A	2618.66	15115.6	0.0532274	0.0512297	0.0535894	0.892002	N	ADD	166590	0.962811	0.0238625	0.918818	1.00891	-1.58817	0.112248	.
5	9	22660827	9:22660827:C:T	C	T	N	T	C	C	10497	57239.8	0.203304	0.205357	0.202932	0.987081	N	ADD	166590	1.01961	0.0122293	0.995461	1.04434	1.58793	0.112303	.
5	9	22735357	9:22735357:C:T	C	T	N	T	C	C	11350	61847.4	0.219693	0.222043	0.219267	1.00236	N	ADD	166590	1.01892	0.0118029	0.995617	1.04276	1.58782	0.112327	.
5	9	22824131	9:22824131:GACTT:G	GACTT	G	N	GACTT	G	G	21593.1	118729	0.421159	0.422433	0.420929	0.988267	N	ADD	166590	1.01607	0.0100401	0.996267	1.03626	1.5875	0.1124	.
5	9	22735617	9:22735617:G:A	G	A	N	A	G	G	11350	61847.9	0.219695	0.222044	0.219269	1.0024	N	ADD	166590	1.01891	0.0118027	0.995607	1.04275	1.58696	0.112521	.
5	9	21035906	9:21035906:A:T	A	T	N	T	A	A	3330.02	17982.6	0.0639672	0.0651464	0.0637535	0.994665	N	ADD	166590	1.03206	0.0199162	0.992554	1.07315	1.58468	0.113039	.
5	9	22749173	9:22749173:C:T	C	T	N	T	C	C	11410.5	62222.3	0.221	0.223228	0.220596	0.996502	N	ADD	166590	1.01889	0.0118123	0.99557	1.04275	1.58413	0.113165	.
5	9	22889291	9:22889291:A:G	A	G	N	A	G	G	18839.2	103422	0.366952	0.368557	0.366661	1.00167	N	ADD	166590	1.01627	0.010195	0.996169	1.03679	1.58344	0.113322	.
5	9	21733644	9:21733644:T:A	T	A	N	A	T	T	11024.6	60865.7	0.21577	0.215677	0.215787	0.982784	N	ADD	166590	1.0209	0.0130642	0.995087	1.04737	1.58301	0.113419	.
5	9	22091684	9:22091684:C:G	C	G	N	G	C	C	9125.28	52049.3	0.183608	0.178521	0.18453	0.99646	N	ADD	166590	1.04423	0.0273499	0.989726	1.10173	1.58238	0.113562	.
5	9	21783917	9:21783917:C:G	C	G	N	G	C	C	10280.9	56756.5	0.201205	0.201129	0.201219	1.00359	N	ADD	166590	1.021	0.0131358	0.995046	1.04762	1.58189	0.113675	.
5	9	22551276	9:22551276:T:C	T	C	N	C	T	T	4601.6	24949	0.0886926	0.0900227	0.0884515	0.696767	N	ADD	166590	1.0329	0.0205001	0.992218	1.07524	1.57888	0.114363	.
5	9	21117363	9:21117363:C:T	C	T	N	C	T	T	19561	108650	0.384809	0.382679	0.385195	1.00571	N	ADD	166590	0.984227	0.0100738	0.964984	1.00385	-1.57825	0.114507	.
5	9	21207129	9:21207129:G:A	G	A	N	A	G	G	3329.08	17943.4	0.0638469	0.065128	0.0636147	0.848015	N	ADD	166590	1.03466	0.0216285	0.991719	1.07947	1.57549	0.115142	.
5	9	22406160	9:22406160:T:C	T	C	N	C	T	T	10053.7	56205	0.198868	0.196685	0.199263	1.00324	N	ADD	166590	0.980792	0.0123254	0.957383	1.00477	-1.57355	0.115592	.
5	9	22535439	9:22535439:T:C	T	C	N	C	T	T	11946.8	66859.1	0.236527	0.233719	0.237035	0.865005	N	ADD	166590	0.980626	0.0124346	0.957015	1.00482	-1.57338	0.11563	.
5	9	22460977	9:22460977:T:G	T	G	N	G	T	T	6396.65	36306.4	0.128168	0.12514	0.128717	0.993826	N	ADD	166590	0.976835	0.0148995	0.948722	1.00578	-1.57304	0.11571	.
5	9	21778958	9:21778958:T:C	T	C	N	C	T	T	10321.9	56980.6	0.202001	0.201931	0.202013	1.00535	N	ADD	166590	1.02082	0.0131051	0.994933	1.04738	1.57232	0.115877	.
5	9	21091946	9:21091946:C:T	C	T	N	T	C	C	3261.7	17609.4	0.0626422	0.0638098	0.0624306	0.969217	N	ADD	166590	1.03254	0.0203678	0.992135	1.0746	1.57228	0.115885	.
5	9	22141894	9:22141894:C:T	C	T	N	T	C	C	18551	102559	0.363498	0.362919	0.363603	0.997865	N	ADD	166590	0.983892	0.0103299	0.964173	1.00402	-1.57202	0.115945	.
5	9	21736008	9:21736008:C:G	C	G	N	G	C	C	10979.1	60633.5	0.214937	0.214788	0.214964	0.985647	N	ADD	166590	1.02073	0.0130571	0.994944	1.04719	1.57173	0.116013	.
5	9	21034415	9:21034415:G:A	G	A	N	A	G	G	3326.28	17967	0.0639093	0.0650732	0.0636983	0.994682	N	ADD	166590	1.03181	0.0199265	0.992287	1.0729	1.57139	0.116093	.
5	9	21497120	9:21497120:T:G	T	G	N	T	G	G	3634.86	19636.3	0.0698455	0.07111	0.0696163	1.00724	N	ADD	166590	1.03038	0.0190518	0.992615	1.06958	1.5709	0.116206	.
5	9	22592589	9:22592589:T:C	T	C	N	C	T	T	4626.86	25259.7	0.0897008	0.0905169	0.089553	0.956227	N	ADD	166590	1.02789	0.0175326	0.993168	1.06382	1.56893	0.116665	.
5	9	21116921	9:21116921:C:G	C	G	N	G	C	C	8575.1	48205.9	0.170422	0.167758	0.170904	1.00147	N	ADD	166590	0.979659	0.0131066	0.954813	1.00515	-1.56799	0.116883	.
5	9	21961866	9:21961866:C:A	C	A	N	C	A	A	24103.5	137130	0.483924	0.471546	0.486168	1.00608	N	ADD	166590	0.982905	0.0109997	0.961942	1.00433	-1.56754	0.116989	.
5	9	22889400	9:22889400:C:T	C	T	N	C	T	T	18843.1	103457	0.367069	0.368634	0.366785	1.0018	N	ADD	166590	1.0161	0.0101938	0.996003	1.03661	1.56706	0.1171	.
5	9	21782819	9:21782819:T:A	T	A	N	A	T	T	10344.1	57088.9	0.202392	0.202364	0.202397	1.00568	N	ADD	166590	1.02073	0.0130945	0.994868	1.04727	1.56703	0.117107	.
5	9	22889518	9:22889518:C:G	C	G	N	C	G	G	18835.1	103413	0.366912	0.368477	0.366628	1.00094	N	ADD	166590	1.01609	0.0101993	0.995979	1.03661	1.56492	0.117602	.
5	9	22124368	9:22124368:A:G	A	G	N	G	A	A	8080.99	45822.4	0.161784	0.158091	0.162454	0.947566	N	ADD	166590	1.0358	0.0224811	0.991151	1.08246	1.56458	0.117682	.
5	9	21783407	9:21783407:T:C	T	C	N	C	T	T	10345.3	57097.4	0.202421	0.20239	0.202427	1.0055	N	ADD	166590	1.02069	0.0130952	0.994826	1.04723	1.56381	0.117862	.
5	9	22398617	9:22398617:G:T	G	T	N	T	G	G	4024.51	22270.8	0.0789221	0.0787328	0.0789564	1.00443	N	ADD	166590	0.972019	0.0181531	0.938043	1.00723	-1.56335	0.117971	.
5	9	22446672	9:22446672:G:A	G	A	N	A	G	G	3671.79	20390.1	0.0722188	0.0718325	0.0722888	1.00393	N	ADD	166590	0.970851	0.0189304	0.93549	1.00755	-1.56268	0.118128	.
5	9	21778711	9:21778711:T:C	T	C	N	C	T	T	10325	56999.5	0.202067	0.201992	0.20208	1.00526	N	ADD	166590	1.02069	0.0131042	0.994805	1.04724	1.56248	0.118175	.
5	9	22445111	9:22445111:T:C	T	C	N	C	T	T	3671.71	20389.6	0.0722172	0.071831	0.0722872	1.0037	N	ADD	166590	0.970861	0.0189328	0.935495	1.00756	-1.56196	0.118298	.
5	9	22756954	9:22756954:C:A	C	A	N	A	C	C	21667.5	120796	0.427588	0.423888	0.428258	1.0033	N	ADD	166590	0.984664	0.00990106	0.96574	1.00396	-1.56098	0.11853	.
5	9	22801570	9:22801570:A:G	A	G	N	G	A	A	11333.9	61678.6	0.219138	0.221729	0.218669	1.00296	N	ADD	166590	1.01857	0.0117943	0.995298	1.04239	1.56033	0.118682	.
5	9	21776159	9:21776159:T:C	T	C	N	C	T	T	10318.7	56952.5	0.201907	0.201868	0.201914	1.00634	N	ADD	166590	1.02063	0.0130972	0.994767	1.04717	1.5594	0.118902	.
5	9	21331119	9:21331119:C:T	C	T	N	T	C	C	23478.7	130505	0.462163	0.459321	0.462678	0.992848	N	ADD	166590	0.984666	0.00991829	0.965709	1.00399	-1.55801	0.11923	.
5	9	22170983	9:22170983:C:A	C	A	N	A	C	C	16311.3	90680.1	0.321122	0.319104	0.321488	0.971595	N	ADD	166590	0.983375	0.0107667	0.962841	1.00435	-1.55714	0.119438	.
5	9	22742340	9:22742340:C:T	C	T	N	T	C	C	11365.4	61944.4	0.220031	0.222345	0.219611	1.00507	N	ADD	166590	1.0185	0.0117814	0.99525	1.04229	1.55586	0.119742	.
5	9	22742338	9:22742338:T:C	T	C	N	C	T	T	11365.4	61944	0.220029	0.222344	0.21961	1.00512	N	ADD	166590	1.0185	0.0117811	0.995248	1.04229	1.55567	0.119786	.
5	9	22747456	9:22747456:G:C	G	C	N	C	G	G	11402.6	62188	0.220873	0.223073	0.220475	0.998921	N	ADD	166590	1.01852	0.0118016	0.995231	1.04235	1.55486	0.11998	.
5	9	22893994	9:22893994:T:C	T	C	N	T	C	C	18622.1	102269	0.362841	0.364311	0.362574	1.00065	N	ADD	166590	1.01602	0.0102236	0.995866	1.03659	1.55478	0.119999	.
5	9	21776714	9:21776714:T:C	T	C	N	C	T	T	10322.6	56976.9	0.201992	0.201945	0.202	1.00624	N	ADD	166590	1.02056	0.0130962	0.994702	1.0471	1.55434	0.120102	.
5	9	22739631	9:22739631:C:T	C	T	N	T	C	C	5363.13	30671.5	0.108154	0.104921	0.108739	1.00131	N	ADD	166590	0.975477	0.0159772	0.945404	1.00651	-1.554	0.120185	.
5	9	21033445	9:21033445:T:C	T	C	N	C	T	T	3323.29	17956.7	0.0638693	0.0650146	0.0636618	0.99491	N	ADD	166590	1.03145	0.0199324	0.99193	1.07254	1.55347	0.12031	.
5	9	22246794	9:22246794:A:G	A	G	N	A	G	G	4184.76	22212.1	0.079227	0.081868	0.0787484	1.01133	N	ADD	166590	1.02808	0.0178283	0.992778	1.06464	1.5534	0.120327	.
5	9	22740627	9:22740627:A:G	A	G	N	G	A	A	5363.03	30670.8	0.108151	0.104919	0.108737	1.00006	N	ADD	166590	0.975473	0.0159877	0.94538	1.00652	-1.55325	0.120364	.
5	9	21255724	9:21255724:G:C	G	C	N	C	G	G	21781.9	121252	0.4293	0.426126	0.429875	0.98287	N	ADD	166590	0.98462	0.00998126	0.965545	1.00407	-1.55283	0.120463	.
5	9	22570414	9:22570414:G:A	G	A	N	A	G	G	3130.05	17340.6	0.0614401	0.0612342	0.0614774	0.986399	N	ADD	166590	1.03253	0.0206193	0.991636	1.07511	1.5526	0.120519	.
5	9	22454028	9:22454028:G:A	G	A	N	G	A	A	11083.8	62458.5	0.220728	0.216836	0.221434	1.00733	N	ADD	166590	0.981759	0.0118624	0.959196	1.00485	-1.55194	0.120678	.
5	9	22742136	9:22742136:C:T	C	T	N	T	C	C	11365.1	61944.2	0.220029	0.22234	0.21961	1.00553	N	ADD	166590	1.01845	0.0117788	0.995204	1.04223	1.55179	0.120713	.
5	9	21900977	9:21900977:A:G	A	G	N	A	G	G	24841.3	136831	0.485241	0.485978	0.485108	0.981462	N	ADD	166590	0.980561	0.0126507	0.956547	1.00518	-1.55176	0.120721	.
5	9	22740232	9:22740232:G:A	G	A	N	A	G	G	5362.69	30667.8	0.108141	0.104912	0.108726	1.00066	N	ADD	166590	0.975517	0.0159832	0.945432	1.00656	-1.55083	0.120943	.
5	9	22245423	9:22245423:G:A	G	A	N	G	A	A	4276.1	22737.1	0.081077	0.0836548	0.0806098	0.98499	N	ADD	166590	1.0281	0.0178798	0.992696	1.06477	1.54998	0.121146	.
5	9	22738456	9:22738456:G:T	G	T	N	T	G	G	5364.73	30678	0.108178	0.104952	0.108763	1.00002	N	ADD	166590	0.97553	0.0159856	0.94544	1.00658	-1.54977	0.121198	.
5	9	21328138	9:21328138:G:A	G	A	N	A	G	G	23361	129858	0.459869	0.457019	0.460386	0.992306	N	ADD	166590	0.984749	0.00991992	0.965788	1.00408	-1.54925	0.121321	.
5	9	22741961	9:22741961:A:T	A	T	N	T	A	A	11371.3	61977.6	0.220148	0.22246	0.219729	1.00514	N	ADD	166590	1.01841	0.0117787	0.995169	1.04219	1.54882	0.121425	.
5	9	22396483	9:22396483:A:G	A	G	N	G	A	A	4018.78	22235.3	0.0787984	0.0786208	0.0788306	1.00222	N	ADD	166590	0.97223	0.0181853	0.938187	1.00751	-1.54867	0.121461	.
5	9	22699732	9:22699732:TA:T	TA	T	N	T	TA	TA	13259.5	72571.5	0.257612	0.2594	0.257288	0.999328	N	ADD	166590	1.0175	0.0112087	0.995387	1.0401	1.54748	0.121747	.
5	9	22957407	9:22957407:A:C	A	C	N	A	C	C	16700.1	91052.7	0.323407	0.32671	0.322809	1.00399	N	ADD	166590	1.0163	0.0104504	0.995694	1.03733	1.54704	0.121854	.
5	9	22382900	9:22382900:A:C	A	C	N	A	C	C	10274	57457.5	0.203288	0.200994	0.203704	0.999705	N	ADD	166590	0.981228	0.0122533	0.957943	1.00508	-1.54656	0.12197	.
5	9	21762727	9:21762727:A:G	A	G	N	G	A	A	10280.4	56757.9	0.201208	0.20112	0.201224	1.00772	N	ADD	166590	1.02047	0.0131018	0.994597	1.04701	1.54644	0.121998	.
5	9	22739031	9:22739031:G:A	G	A	N	A	G	G	5359.87	30653.7	0.10809	0.104857	0.108676	1.00072	N	ADD	166590	0.97559	0.0159858	0.945497	1.00664	-1.54592	0.122123	.
5	9	21763566	9:21763566:T:C	T	C	N	C	T	T	10279.5	56753.3	0.201191	0.201101	0.201207	1.00772	N	ADD	166590	1.02046	0.013102	0.994585	1.047	1.54555	0.122213	.
5	9	21775492	9:21775492:G:A	G	A	N	A	G	G	10311.3	56924.4	0.2018	0.201724	0.201814	1.0068	N	ADD	166590	1.02045	0.0130968	0.994587	1.04698	1.5455	0.122226	.
5	9	21117361	9:21117361:TC:T	TC	T	N	TC	T	T	19573.9	108707	0.38502	0.382932	0.385399	1.00595	N	ADD	166590	0.984558	0.0100713	0.965314	1.00419	-1.5452	0.122299	.
5	9	22770044	9:22770044:A:G	A	G	N	G	A	A	6757.64	38545.8	0.135973	0.132202	0.136656	1.00268	N	ADD	166590	0.977949	0.0144329	0.950673	1.00601	-1.5449	0.122371	.
5	9	21728007	9:21728007:G:A	G	A	N	A	G	G	10917.4	60300	0.21375	0.21358	0.213781	0.966387	N	ADD	166590	1.02064	0.0132293	0.994516	1.04745	1.54427	0.122522	.
5	9	22092097	9:22092097:G:A	G	A	N	A	G	G	9128.35	52081.2	0.183713	0.178581	0.184643	0.996241	N	ADD	166590	1.04314	0.0273582	0.988681	1.1006	1.54387	0.122621	.
5	9	21033070	9:21033070:A:G	A	G	N	G	A	A	3321.97	17953	0.0638543	0.0649888	0.0636487	0.995005	N	ADD	166590	1.03124	0.019935	0.991724	1.07233	1.5431	0.122806	.
5	9	22738150	9:22738150:G:T	G	T	N	T	G	G	5361.86	30662.6	0.108123	0.104896	0.108708	0.99979	N	ADD	166590	0.975642	0.0159907	0.945538	1.0067	-1.54214	0.123039	.
5	9	22865756	9:22865756:C:G	C	G	N	C	G	G	19406.2	106802	0.3788	0.379651	0.378646	0.995624	N	ADD	166590	1.01578	0.0101549	0.995762	1.0362	1.54179	0.123124	.
5	9	21032826	9:21032826:G:A	G	A	N	A	G	G	3321.69	17952.3	0.0638513	0.0649833	0.0636462	0.995029	N	ADD	166590	1.03119	0.0199355	0.991675	1.07228	1.54061	0.123412	.
5	9	22814843	9:22814843:C:G	C	G	N	G	C	C	11206	60971.8	0.216633	0.219227	0.216163	0.99626	N	ADD	166590	1.01847	0.0118825	0.99502	1.04246	1.53982	0.123603	.
5	9	21256079	9:21256079:C:G	C	G	N	G	C	C	21739.4	121018	0.42847	0.425295	0.429046	0.983745	N	ADD	166590	0.984756	0.00997806	0.965684	1.0042	-1.53956	0.123668	.
5	9	22537255	9:22537255:A:G	A	G	N	G	A	A	11992.6	67241.9	0.237813	0.234615	0.238392	0.990378	N	ADD	166590	0.98228	0.0116213	0.960159	1.00491	-1.53848	0.123931	.
5	9	21105154	9:21105154:A:G	A	G	N	A	G	G	24466.8	136250	0.482372	0.478653	0.483046	1.00322	N	ADD	166590	0.985056	0.00979561	0.966324	1.00415	-1.53709	0.124271	.
5	9	22090398	9:22090398:A:C	A	C	N	C	A	A	9120.81	52018.9	0.183504	0.178433	0.184422	0.994292	N	ADD	166590	1.04274	0.0272337	0.988539	1.09991	1.53669	0.124369	.
5	9	22859129	9:22859129:A:G	A	G	N	A	G	G	13617	73963.3	0.262862	0.266395	0.262222	1.0023	N	ADD	166590	1.01714	0.0110629	0.995318	1.03943	1.53576	0.124598	.
5	9	21032116	9:21032116:C:T	C	T	N	T	C	C	3222.91	17422.9	0.061966	0.063051	0.0617694	0.986484	N	ADD	166590	1.03168	0.0203072	0.991421	1.07357	1.53567	0.124619	.
5	9	21772317	9:21772317:C:G	C	G	N	G	C	C	10060.8	55617.2	0.197125	0.196823	0.197179	0.99249	N	ADD	166590	1.02065	0.013307	0.99437	1.04762	1.53566	0.124622	.
5	9	22888734	9:22888734:A:C	A	C	N	A	C	C	18827	103397	0.366842	0.36832	0.366574	1.00001	N	ADD	166590	1.01577	0.0102048	0.995659	1.03629	1.53363	0.12512	.
5	9	21499624	9:21499624:A:C	A	C	N	A	C	C	3520.02	19005	0.0676061	0.0688634	0.0673783	1.00802	N	ADD	166590	1.03006	0.019332	0.991758	1.06983	1.53183	0.125564	.
5	9	22839084	9:22839084:T:C	T	C	N	T	C	C	22882	125199	0.444447	0.447649	0.443867	0.984013	N	ADD	166590	1.01535	0.0099479	0.995749	1.03535	1.53174	0.125586	.
5	9	22770056	9:22770056:G:A	G	A	N	A	G	G	5539.19	31760.9	0.111952	0.108365	0.112602	1.0002	N	ADD	166590	0.976163	0.015761	0.94647	1.00679	-1.5307	0.125844	.
5	9	21166791	9:21166791:A:C	A	C	N	A	C	C	23340.5	129814	0.459674	0.456619	0.460228	0.974404	N	ADD	166590	0.984893	0.00994722	0.965877	1.00428	-1.53032	0.125939	.
5	9	21764086	9:21764086:C:A	C	A	N	A	C	C	10292.4	56822.3	0.201437	0.201353	0.201452	1.00798	N	ADD	166590	1.02024	0.0130939	0.994386	1.04676	1.53004	0.126007	.
5	9	21497079	9:21497079:A:G	A	G	N	A	G	G	3523.31	19019.9	0.0676608	0.0689278	0.0674312	1.00808	N	ADD	166590	1.03	0.0193231	0.99172	1.06976	1.52967	0.126097	.
5	9	21763994	9:21763994:G:A	G	A	N	A	G	G	10294.8	56836.2	0.201486	0.201401	0.201501	1.00775	N	ADD	166590	1.02023	0.0130946	0.994378	1.04675	1.52943	0.126157	.
5	9	21763748	9:21763748:G:A	G	A	N	A	G	G	10293.5	56828.9	0.20146	0.201375	0.201475	1.00783	N	ADD	166590	1.02023	0.0130945	0.994376	1.04675	1.52928	0.126194	.
5	9	21765330	9:21765330:C:T	C	T	N	T	C	C	10295.1	56837.6	0.201491	0.201406	0.201506	1.00746	N	ADD	166590	1.02021	0.0130967	0.994354	1.04674	1.52761	0.126609	.
5	9	21762537	9:21762537:CT:C	CT	C	N	C	CT	CT	10282.3	56778.3	0.201274	0.201156	0.201296	1.00734	N	ADD	166590	1.0202	0.0131037	0.99433	1.04674	1.52606	0.126994	.
5	9	21502815	9:21502815:G:C	G	C	N	G	C	C	3571.95	19305.4	0.0686637	0.0698793	0.0684434	1.0034	N	ADD	166590	1.02979	0.0192401	0.991679	1.06936	1.52566	0.127095	.
5	9	22892633	9:22892633:T:G	T	G	N	T	G	G	18657.9	102463	0.363531	0.365012	0.363263	0.997847	N	ADD	166590	1.01573	0.010231	0.995563	1.0363	1.52535	0.127171	.
5	9	22743463	9:22743463:G:T	G	T	N	T	G	G	5361.74	30653.3	0.108095	0.104894	0.108675	0.997313	N	ADD	166590	0.975889	0.0160128	0.945736	1.007	-1.52421	0.127456	.
5	9	22769482	9:22769482:C:T	C	T	N	T	C	C	6362.75	36333.6	0.128148	0.124477	0.128813	1.00162	N	ADD	166590	0.977651	0.0148297	0.949643	1.00648	-1.52417	0.127467	.
5	9	22876554	9:22876554:A:C	A	C	N	C	A	A	2651.8	14646.5	0.0519189	0.0518781	0.0519263	0.97613	N	ADD	166590	0.966142	0.0226083	0.924266	1.00992	-1.52354	0.127624	.
5	9	21995949	9:21995949:A:G	A	G	N	G	A	A	4632.77	24975.4	0.0888653	0.0906324	0.088545	0.85789	N	ADD	166590	0.969227	0.0205196	0.931021	1.009	-1.52324	0.1277	.
5	9	22091018	9:22091018:G:A	G	A	N	A	G	G	9107.1	51949	0.183253	0.178165	0.184175	0.995168	N	ADD	166590	1.04236	0.0272437	0.988157	1.09953	1.52266	0.127845	.
5	9	22127965	9:22127965:A:G	A	G	N	G	A	A	7906.75	42081	0.150032	0.154682	0.149189	0.814344	N	ADD	166590	1.02522	0.0163623	0.992863	1.05863	1.5222	0.127959	.
5	9	21255729	9:21255729:A:T	A	T	N	T	A	A	21714.1	120855	0.427904	0.424801	0.428466	0.979548	N	ADD	166590	0.984891	0.0100021	0.965771	1.00439	-1.52213	0.127975	.
5	9	22867193	9:22867193:G:T	G	T	N	G	T	T	19310.4	106198	0.376697	0.377777	0.376502	0.994988	N	ADD	166590	1.01559	0.0101626	0.995557	1.03602	1.52183	0.128051	.
5	9	21033208	9:21033208:G:A	G	A	N	A	G	G	12969.9	72519.5	0.256586	0.253734	0.257103	0.997998	N	ADD	166590	0.982992	0.0112752	0.961508	1.00496	-1.5214	0.12816	.
5	9	22540580	9:22540580:T:C	T	C	N	C	T	T	3589.96	19467.6	0.0692045	0.0702316	0.0690183	0.995865	N	ADD	166590	1.02988	0.0193555	0.991547	1.06971	1.52137	0.128167	.
5	9	22791434	9:22791434:C:T	C	T	N	T	C	C	10475	56721.7	0.201683	0.204927	0.201095	0.995045	N	ADD	166590	1.0187	0.0121823	0.994665	1.04332	1.52082	0.128305	.
5	9	21503812	9:21503812:T:G	T	G	N	T	G	G	3517.32	18991.8	0.0675584	0.0688105	0.0673315	1.00863	N	ADD	166590	1.02983	0.0193329	0.991542	1.06961	1.52062	0.128356	.
5	9	22090935	9:22090935:C:T	C	T	N	C	T	T	15971.7	98530.3	0.343664	0.312459	0.349319	1.00007	N	ADD	166590	0.959887	0.0269369	0.910524	1.01193	-1.51983	0.128554	.
5	9	21255411	9:21255411:C:T	C	T	N	T	C	C	21749.1	121062	0.428631	0.425486	0.429201	0.984517	N	ADD	166590	0.984962	0.00997371	0.965895	1.00441	-1.51922	0.128708	.
5	9	21370234	9:21370234:G:T	G	T	N	T	G	G	8909.61	49826.8	0.17629	0.174302	0.176651	0.981809	N	ADD	166590	0.98031	0.0130968	0.955466	1.0058	-1.51842	0.128908	.
5	9	21767404	9:21767404:G:A	G	A	N	A	G	G	10300.7	56873.4	0.201615	0.201517	0.201633	1.00717	N	ADD	166590	1.02008	0.0130967	0.994233	1.04661	1.51837	0.128922	.
5	9	21767577	9:21767577:A:T	A	T	N	T	A	A	10301.2	56876.1	0.201625	0.201526	0.201643	1.00718	N	ADD	166590	1.02008	0.0130963	0.994227	1.0466	1.5179	0.129041	.
5	9	21262591	9:21262591:G:T	G	T	N	T	G	G	21759.5	121117	0.428828	0.425688	0.429397	0.979029	N	ADD	166590	0.984935	0.0100009	0.965817	1.00443	-1.51781	0.129062	.
5	9	21950523	9:21950523:G:C	G	C	N	G	C	C	5682.14	28957.4	0.103966	0.111162	0.102662	0.900781	N	ADD	166590	1.02635	0.0171424	0.992436	1.06142	1.51706	0.129251	.
5	9	21117059	9:21117059:G:A	G	A	N	G	A	A	19559.4	108615	0.384701	0.382647	0.385073	1.00869	N	ADD	166590	0.984868	0.0100587	0.965642	1.00448	-1.51582	0.129566	.
5	9	21768051	9:21768051:A:G	A	G	N	G	A	A	10302.5	56883.8	0.201652	0.201551	0.20167	1.00715	N	ADD	166590	1.02005	0.0130961	0.9942	1.04657	1.51576	0.129579	.
5	9	21606301	9:21606301:CT:C	CT	C	N	C	CT	CT	7903.68	43949	0.15563	0.154622	0.155812	0.998775	N	ADD	166590	0.979677	0.0135485	0.954005	1.00604	-1.51544	0.129662	.
5	9	21499793	9:21499793:A:G	A	G	N	A	G	G	3516.49	18991.9	0.0675563	0.0687942	0.0673319	1.00866	N	ADD	166590	1.02972	0.0193342	0.991431	1.06949	1.51484	0.129813	.
5	9	21610097	9:21610097:C:T	C	T	N	T	C	C	7867.51	43753.7	0.154935	0.153915	0.15512	0.994542	N	ADD	166590	0.97961	0.0136039	0.953836	1.00608	-1.51429	0.129951	.
5	9	21810860	9:21810860:G:C	G	C	N	C	G	G	6461.02	36078.6	0.127677	0.126399	0.127909	0.843207	N	ADD	166590	0.975788	0.0161868	0.945317	1.00724	-1.51416	0.129986	.
5	9	22795219	9:22795219:T:C	T	C	N	C	T	T	24416	136317	0.482421	0.477659	0.483283	0.9994	N	ADD	166590	0.985271	0.00980744	0.966512	1.00439	-1.51302	0.130274	.
5	9	22882399	9:22882399:T:C	T	C	N	T	C	C	18910.9	103889	0.368569	0.36996	0.368316	0.989812	N	ADD	166590	1.01562	0.0102476	0.995426	1.03623	1.51255	0.130395	.
5	9	21194730	9:21194730:C:G	C	G	N	G	C	C	22516.2	124980	0.442692	0.440492	0.443091	0.960538	N	ADD	166590	0.984907	0.0100629	0.965672	1.00452	-1.51131	0.130709	.
5	9	21256062	9:21256062:G:A	G	A	N	A	G	G	21658.2	120547	0.426812	0.423707	0.427374	0.98004	N	ADD	166590	0.984999	0.0100017	0.965878	1.0045	-1.51117	0.130744	.
5	9	21610043	9:21610043:C:A	C	A	N	A	C	C	7858.45	43702.6	0.154754	0.153738	0.154939	0.99322	N	ADD	166590	0.979632	0.0136193	0.953828	1.00613	-1.51096	0.130798	.
5	9	21021574	9:21021574:T:C	T	C	N	C	T	T	15169.5	84621.6	0.299511	0.296766	0.300009	0.999054	N	ADD	166590	0.98391	0.0107359	0.963423	1.00483	-1.51092	0.130809	.
5	9	21966221	9:21966221:G:A	G	A	N	G	A	A	22605	128902	0.454731	0.44223	0.456997	1.00737	N	ADD	166590	0.983321	0.0111347	0.962094	1.00502	-1.51053	0.130909	.
5	9	22962919	9:22962919:C:T	C	T	N	T	C	C	8944.28	48893.7	0.173594	0.17498	0.173343	0.988973	N	ADD	166590	1.01978	0.0129751	0.994174	1.04605	1.50962	0.131142	.
5	9	21609709	9:21609709:G:A	G	A	N	A	G	G	7814.09	43475.5	0.15394	0.15287	0.154134	0.990114	N	ADD	166590	0.979595	0.0136691	0.953699	1.00619	-1.50824	0.131494	.
5	9	22395226	9:22395226:A:G	A	G	N	G	A	A	4094.99	22650.8	0.0802742	0.0801118	0.0803036	0.993586	N	ADD	166590	0.973063	0.0181104	0.939129	1.00822	-1.50779	0.131608	.
5	9	22873872	9:22873872:C:T	C	T	N	C	T	T	19271.7	105995	0.375972	0.37702	0.375782	0.993072	N	ADD	166590	1.01545	0.0101782	0.995389	1.03591	1.50587	0.1321	.
5	9	21802922	9:21802922:C:G	C	G	N	G	C	C	6490.8	34968.5	0.124435	0.126982	0.123974	0.776371	N	ADD	166590	1.02881	0.0188641	0.991468	1.06756	1.50576	0.13213	.
5	9	21258108	9:21258108:C:T	C	T	N	T	C	C	21746.9	121034	0.42854	0.425442	0.429102	0.981915	N	ADD	166590	0.985079	0.00998718	0.965984	1.00455	-1.50529	0.132249	.
5	9	21262569	9:21262569:A:AT	A	AT	N	AT	A	A	21660.6	120557	0.42685	0.423753	0.427412	0.976729	N	ADD	166590	0.98504	0.0100184	0.965887	1.00457	-1.50454	0.132442	.
5	9	22203800	9:22203800:G:T	G	T	N	T	G	G	16772.2	93380.2	0.330609	0.32812	0.33106	1.01111	N	ADD	166590	0.984364	0.0104775	0.964356	1.00479	-1.50413	0.132548	.
5	9	22883107	9:22883107:C:T	C	T	N	C	T	T	18864.2	103631	0.367654	0.369046	0.367402	0.990122	N	ADD	166590	1.01554	0.0102509	0.995338	1.03615	1.50407	0.132563	.
5	9	21606530	9:21606530:T:C	T	C	N	C	T	T	7909.41	43979.6	0.155739	0.154734	0.155921	0.997079	N	ADD	166590	0.979824	0.013556	0.954134	1.00621	-1.50356	0.132695	.
5	9	21253486	9:21253486:T:A	T	A	N	A	T	T	21672.3	120622	0.427078	0.423982	0.427639	0.979832	N	ADD	166590	0.98509	0.0100019	0.965966	1.00459	-1.50199	0.133101	.
5	9	22830593	9:22830593:G:T	G	T	N	T	G	G	12177.9	67522.3	0.239211	0.238241	0.239386	0.996444	N	ADD	166590	0.982867	0.011508	0.960946	1.00529	-1.5017	0.133175	.
5	9	22872158	9:22872158:C:A	C	A	N	C	A	A	19340.4	106350	0.377246	0.378364	0.377043	0.994033	N	ADD	166590	1.01538	0.0101654	0.99535	1.03581	1.50143	0.133243	.
5	9	21608418	9:21608418:A:G	A	G	N	G	A	A	7913.34	43998.6	0.155807	0.154811	0.155988	0.996818	N	ADD	166590	0.979861	0.0135558	0.95417	1.00624	-1.50083	0.133401	.
5	9	22773567	9:22773567:A:G	A	G	N	G	A	A	16641.5	92665.9	0.328073	0.325563	0.328528	0.999653	N	ADD	166590	0.984375	0.0104946	0.964334	1.00483	-1.50066	0.133444	.
5	9	22872408	9:22872408:G:A	G	A	N	A	G	G	2587.07	14284.2	0.0506372	0.0506118	0.0506418	0.987023	N	ADD	166590	0.966462	0.0227526	0.92431	1.01054	-1.49932	0.13379	.
5	9	22868315	9:22868315:A:G	A	G	N	G	A	A	2625.24	14485.6	0.0513562	0.0513585	0.0513557	0.98557	N	ADD	166590	0.966678	0.0226102	0.924775	1.01048	-1.49889	0.133903	.
5	9	21731366	9:21731366:G:C	G	C	N	C	G	G	10884.5	60151.8	0.213207	0.212937	0.213256	0.968667	N	ADD	166590	1.01999	0.0132224	0.993901	1.04677	1.49729	0.134319	.
5	9	22687163	9:22687163:G:T	G	T	N	T	G	G	13193.3	72240.2	0.256418	0.258105	0.256113	0.998988	N	ADD	166590	1.01695	0.0112267	0.994816	1.03957	1.49705	0.134381	.
5	9	22878225	9:22878225:T:G	T	G	N	T	G	G	18977.3	104456	0.370472	0.37126	0.370329	0.989753	N	ADD	166590	1.01541	0.0102221	0.995273	1.03596	1.49645	0.134536	.
5	9	21256410	9:21256410:C:T	C	T	N	T	C	C	21671.4	120609	0.427039	0.423966	0.427596	0.980069	N	ADD	166590	0.985156	0.0100009	0.966034	1.00466	-1.49539	0.134814	.
5	9	21263127	9:21263127:G:GA	G	GA	N	GA	G	G	21668.8	120596	0.426992	0.423914	0.42755	0.976561	N	ADD	166590	0.985142	0.0100188	0.965986	1.00468	-1.49413	0.135142	.
5	9	22673444	9:22673444:C:T	C	T	N	T	C	C	13239.3	72579.3	0.257574	0.259005	0.257315	1.00212	N	ADD	166590	1.01686	0.0111978	0.994789	1.03943	1.49341	0.135331	.
5	9	21258585	9:21258585:A:T	A	T	N	T	A	A	21647.3	120471	0.42655	0.423494	0.427103	0.978327	N	ADD	166590	0.985164	0.0100112	0.966022	1.00469	-1.49301	0.135434	.
5	9	21962977	9:21962977:ATTGT:A	ATTGT	A	N	A	ATTGT	ATTGT	6976.03	36391	0.130161	0.136475	0.129017	0.957024	N	ADD	166590	1.02252	0.0149202	0.993052	1.05286	1.49268	0.13552	.
5	9	22883077	9:22883077:T:C	T	C	N	T	C	C	18889.3	103794	0.36822	0.369538	0.367982	0.991136	N	ADD	166590	1.0154	0.0102436	0.995213	1.03599	1.49155	0.135818	.
5	9	21101105	9:21101105:C:T	C	T	N	T	C	C	2750	15010	0.0533046	0.0537992	0.053215	0.984835	N	ADD	166590	1.03322	0.0219282	0.989753	1.07859	1.49024	0.136161	.
5	9	21262505	9:21262505:T:C	T	C	N	C	T	T	21675	120628	0.427107	0.424036	0.427663	0.97684	N	ADD	166590	0.985185	0.0100169	0.966032	1.00472	-1.49003	0.136216	.
5	9	21258474	9:21258474:G:T	G	T	N	T	G	G	21660.1	120541	0.426801	0.423745	0.427355	0.979005	N	ADD	166590	0.985208	0.010007	0.966073	1.00472	-1.48917	0.136443	.
5	9	22625034	9:22625034:T:C	T	C	N	T	C	C	22969.8	126052	0.447272	0.449367	0.446893	1.00735	N	ADD	166590	1.01476	0.00983709	0.995379	1.03451	1.48909	0.136463	.
5	9	21774245	9:21774245:G:A	G	A	N	A	G	G	10159.7	56128.9	0.198957	0.198758	0.198994	0.993126	N	ADD	166590	1.01994	0.013261	0.993774	1.0468	1.48899	0.136491	.
5	9	21743650	9:21743650:G:A	G	A	N	G	A	A	25080.3	137277	0.487297	0.490654	0.486689	0.989111	N	ADD	166590	0.978305	0.014739	0.950448	1.00698	-1.48817	0.136706	.
5	9	21257057	9:21257057:C:T	C	T	N	T	C	C	21665.5	120571	0.426905	0.423849	0.427459	0.979555	N	ADD	166590	0.985226	0.0100039	0.966097	1.00473	-1.48782	0.136799	.
5	9	22090936	9:22090936:T:G	T	G	N	T	G	G	15971.1	98520.1	0.343632	0.312448	0.349283	1.00002	N	ADD	166590	0.9607	0.0269485	0.911275	1.01281	-1.48777	0.136812	.
5	9	21592623	9:21592623:G:C	G	C	N	C	G	G	8566.21	47640.2	0.168697	0.167584	0.168899	0.928183	N	ADD	166590	0.979979	0.0136049	0.954193	1.00646	-1.48655	0.137133	.
5	9	22589171	9:22589171:G:A	G	A	N	A	G	G	19740.9	109711	0.388535	0.386197	0.388958	0.952781	N	ADD	166590	0.984756	0.010342	0.964996	1.00492	-1.48531	0.137461	.
5	9	22541383	9:22541383:A:G	A	G	N	G	A	A	12089.8	67783.9	0.239731	0.236517	0.240314	0.980711	N	ADD	166590	0.982858	0.0116518	0.960667	1.00556	-1.4839	0.137835	.
5	9	22378902	9:22378902:T:C	T	C	N	C	T	T	3378.16	18740.9	0.0663878	0.0660881	0.0664421	0.994582	N	ADD	166590	0.97114	0.019757	0.934254	1.00948	-1.48223	0.138278	.
5	9	22125913	9:22125913:C:T	C	T	N	C	T	T	22778.8	132919	0.467309	0.445629	0.471238	0.862597	N	ADD	166590	1.02296	0.0153255	0.992686	1.05415	1.48099	0.138608	.
5	9	22351870	9:22351870:G:C	G	C	N	C	G	G	18229.8	101159	0.35833	0.356636	0.358637	0.691637	N	ADD	166590	0.981917	0.0123237	0.958484	1.00592	-1.48078	0.138665	.
5	9	22883568	9:22883568:C:T	C	T	N	C	T	T	18868	103657	0.367744	0.369121	0.367495	0.991606	N	ADD	166590	1.01527	0.0102423	0.995094	1.03586	1.47982	0.13892	.
5	9	22745861	9:22745861:G:T	G	T	N	T	G	G	5370.06	30678.7	0.108196	0.105056	0.108765	0.996642	N	ADD	166590	0.976598	0.0160076	0.946434	1.00772	-1.47931	0.139058	.
5	9	21395611	9:21395611:C:T	C	T	N	T	C	C	22696.5	125940	0.446114	0.444019	0.446494	0.984678	N	ADD	166590	0.985358	0.00997113	0.966288	1.0048	-1.47928	0.139066	.
5	9	22383117	9:22383117:G:T	G	T	N	T	G	G	3373.07	18723.1	0.0663189	0.0659884	0.0663788	1.0053	N	ADD	166590	0.971407	0.0196624	0.934684	1.00957	-1.47539	0.140108	.
5	9	22441039	9:22441039:C:T	C	T	N	T	C	C	3766.12	20870.2	0.0739431	0.073678	0.0739911	1.00553	N	ADD	166590	0.972794	0.0187001	0.937785	1.00911	-1.47501	0.140211	.
5	9	22703520	9:22703520:C:T	C	T	N	T	C	C	13220.1	72394.8	0.256963	0.258629	0.256661	0.999866	N	ADD	166590	1.01667	0.0112163	0.994567	1.03927	1.4743	0.140402	.
5	9	22703456	9:22703456:C:T	C	T	N	T	C	C	13220	72394.2	0.256961	0.258627	0.256659	0.999842	N	ADD	166590	1.01667	0.0112165	0.994562	1.03927	1.47383	0.140528	.
5	9	22383192	9:22383192:G:A	G	A	N	A	G	G	3374.21	18729.4	0.0663414	0.0660108	0.0664013	1.00567	N	ADD	166590	0.971454	0.0196558	0.934741	1.00961	-1.47341	0.140641	.
5	9	21147333	9:21147333:G:T	G	T	N	T	G	G	24036.2	133316	0.472274	0.470228	0.472644	0.99428	N	ADD	166590	0.985616	0.00983679	0.966795	1.0048	-1.47292	0.140773	.
5	9	21094667	9:21094667:T:C	T	C	N	C	T	T	2716.09	14825.8	0.05265	0.0531358	0.052562	0.993221	N	ADD	166590	1.03286	0.0219571	0.989355	1.07828	1.47255	0.140874	.
5	9	21098102	9:21098102:G:A	G	A	N	A	G	G	2728.5	14895	0.0528948	0.0533786	0.0528071	0.991315	N	ADD	166590	1.03283	0.0219345	0.989364	1.0782	1.47247	0.140895	.
5	9	21095160	9:21095160:T:C	T	C	N	C	T	T	2716.08	14826.2	0.052651	0.0531355	0.0525632	0.993492	N	ADD	166590	1.03285	0.0219545	0.989353	1.07827	1.47241	0.140911	.
5	9	21098325	9:21098325:C:A	C	A	N	A	C	C	2729.18	14898.8	0.0529084	0.053392	0.0528208	0.991316	N	ADD	166590	1.03282	0.0219321	0.989362	1.07818	1.4723	0.14094	.
5	9	21095471	9:21095471:G:A	G	A	N	A	G	G	2718.46	14839.3	0.0526976	0.0531821	0.0526098	0.992841	N	ADD	166590	1.03285	0.021953	0.989351	1.07826	1.47226	0.140951	.
5	9	22159416	9:22159416:C:T	C	T	N	C	T	T	3683	20696.9	0.0731732	0.0720519	0.0733764	1.00316	N	ADD	166590	0.972444	0.0189848	0.936925	1.00931	-1.47184	0.141065	.
5	9	21095529	9:21095529:T:C	T	C	N	C	T	T	2716.02	14826.3	0.0526512	0.0531344	0.0525636	0.993762	N	ADD	166590	1.03283	0.021952	0.989339	1.07824	1.47172	0.141097	.
5	9	21095000	9:21095000:A:G	A	G	N	G	A	A	2716.02	14826	0.0526504	0.0531345	0.0525626	0.993396	N	ADD	166590	1.03284	0.0219555	0.989336	1.07825	1.47165	0.141117	.
5	9	21097670	9:21097670:G:A	G	A	N	A	G	G	2726.4	14883.6	0.0528542	0.0533375	0.0527666	0.991426	N	ADD	166590	1.03281	0.0219407	0.989341	1.0782	1.47155	0.141142	.
5	9	21097083	9:21097083:A:G	A	G	N	G	A	A	2721.53	14856.8	0.0527592	0.0532421	0.0526716	0.992177	N	ADD	166590	1.03283	0.0219499	0.989337	1.07823	1.47155	0.141143	.
5	9	21095536	9:21095536:C:T	C	T	N	T	C	C	2716.01	14826.4	0.0526515	0.0531343	0.052564	0.993783	N	ADD	166590	1.03282	0.0219518	0.989328	1.07823	1.47119	0.141241	.
5	9	22332569	9:22332569:A:G	A	G	N	A	G	G	4532.26	25429.9	0.0899278	0.0886661	0.0901565	0.959823	N	ADD	166590	0.974458	0.0175886	0.941438	1.00864	-1.47104	0.141282	.
5	9	21528904	9:21528904:T:C	T	C	N	C	T	T	14337.1	79720.6	0.282303	0.280481	0.282633	1.00238	N	ADD	166590	0.984092	0.0109051	0.963281	1.00535	-1.47053	0.141417	.
5	9	21540552	9:21540552:A:C	A	C	N	C	A	A	14367.9	79871.6	0.282848	0.281083	0.283168	1.00651	N	ADD	166590	0.984137	0.0108765	0.96338	1.00534	-1.47014	0.141524	.
5	9	22948786	9:22948786:T:C	T	C	N	C	T	T	8985.5	49204.1	0.174649	0.175786	0.174443	0.966285	N	ADD	166590	1.01945	0.013105	0.993595	1.04597	1.46961	0.141667	.
5	9	22129717	9:22129717:A:AT	A	AT	N	A	AT	AT	10073.3	58506	0.205833	0.197067	0.207421	0.865424	N	ADD	166590	0.980009	0.0137482	0.953954	1.00678	-1.46883	0.141878	.
5	9	22583561	9:22583561:A:G	A	G	N	A	G	G	9365.14	50985.6	0.181135	0.183213	0.180759	1.00604	N	ADD	166590	1.01882	0.0127029	0.993772	1.04451	1.46813	0.142068	.
5	9	21998035	9:21998035:G:A	G	A	N	G	A	A	9797.94	56408.2	0.19871	0.191681	0.199984	1.0089	N	ADD	166590	0.974829	0.017365	0.942209	1.00858	-1.46808	0.142082	.
5	9	22894794	9:22894794:A:G	A	G	N	A	G	G	18447.7	101355	0.359573	0.360899	0.359332	1.00303	N	ADD	166590	1.01511	0.0102288	0.994963	1.03567	1.46627	0.142574	.
5	9	21995941	9:21995941:T:A	T	A	N	A	T	T	9762.64	56196.6	0.197969	0.19099	0.199234	0.998542	N	ADD	166590	0.974832	0.0174248	0.942102	1.0087	-1.46286	0.143505	.
5	9	22592295	9:22592295:A:G	A	G	N	A	G	G	9351.69	50891.7	0.180813	0.18295	0.180426	0.966971	N	ADD	166590	1.01914	0.0129591	0.993576	1.04535	1.46269	0.143553	.
5	9	21155517	9:21155517:G:A	G	A	N	A	G	G	16681.6	92664.4	0.328189	0.326347	0.328523	0.872402	N	ADD	166590	0.983648	0.0112756	0.962148	1.00563	-1.4622	0.143688	.
5	9	21996645	9:21996645:CCT:C	CCT	C	N	C	CCT	CCT	9801.04	56423.4	0.198765	0.191741	0.200038	1.00353	N	ADD	166590	0.974907	0.0173945	0.94223	1.00872	-1.46101	0.144013	.
5	9	22584584	9:22584584:A:G	A	G	N	A	G	G	9361.22	50964.9	0.181062	0.183137	0.180685	0.998593	N	ADD	166590	1.0188	0.0127517	0.993651	1.04458	1.4605	0.144154	.
5	9	21078619	9:21078619:T:C	T	C	N	C	T	T	3252.49	17621.8	0.0626518	0.0636295	0.0624746	0.984941	N	ADD	166590	1.02996	0.0202331	0.989916	1.07163	1.45902	0.144559	.
5	9	21078963	9:21078963:A:G	A	G	N	G	A	A	3251.18	17615.1	0.0626276	0.063604	0.0624507	0.984413	N	ADD	166590	1.02997	0.0202422	0.989907	1.07165	1.45881	0.144619	.
5	9	21998891	9:21998891:AAC:A	AAC	A	N	A	AAC	AAC	9797.69	56402.5	0.198692	0.191676	0.199963	1.0088	N	ADD	166590	0.974983	0.017368	0.942352	1.00874	-1.45873	0.144638	.
5	9	22334145	9:22334145:T:G	T	G	N	T	G	G	5291.31	29746.3	0.105161	0.103516	0.105459	1.0007	N	ADD	166590	0.976806	0.0160911	0.94648	1.0081	-1.45839	0.144733	.
5	9	21536397	9:21536397:G:A	G	A	N	A	G	G	14373.4	79886	0.282908	0.281192	0.283219	1.00816	N	ADD	166590	0.984287	0.0108663	0.963545	1.00547	-1.45755	0.144964	.
5	9	22968789	9:22968789:A:C	A	C	N	A	C	C	10205.6	55943.2	0.198538	0.199655	0.198335	0.986079	N	ADD	166590	1.01814	0.0123377	0.993812	1.04306	1.45685	0.145157	.
5	9	22888134	9:22888134:C:T	C	T	N	C	T	T	18842.2	103512	0.36723	0.368616	0.366979	0.999304	N	ADD	166590	1.01498	0.0102058	0.994877	1.03549	1.45671	0.145195	.
5	9	21738907	9:21738907:A:AGGAATATTCTCAGGCACTTCCCTCAGTGATGAGACAGTTTATATATCCAAAGACC	A	AGGAATATTCTCAGGCACTTCCCTCAGTGATGAGACAGTTTATATATCCAAAGACC	N	AGGAATATTCTCAGGCACTTCCCTCAGTGATGAGACAGTTTATATATCCAAAGACC	A	A	9821.04	54330.9	0.192545	0.192132	0.192619	0.978055	N	ADD	166590	1.01983	0.0134937	0.993211	1.04716	1.45509	0.145645	.
5	9	21153248	9:21153248:G:C	G	C	N	C	G	G	21452.8	118985	0.421508	0.419689	0.421838	0.947255	N	ADD	166590	0.985296	0.0101883	0.965817	1.00517	-1.4539	0.145974	.
5	9	21743382	9:21743382:AC:A	AC	A	N	AC	A	A	25044.1	137087	0.486618	0.489947	0.486014	0.98918	N	ADD	166590	0.978767	0.0147626	0.950853	1.0075	-1.45378	0.146007	.
5	9	21368609	9:21368609:T:C	T	C	N	T	C	C	7771.08	42364.8	0.150477	0.152028	0.150196	0.86981	N	ADD	166590	1.0215	0.0146415	0.992605	1.05124	1.45299	0.146227	.
5	9	21533955	9:21533955:A:T	A	T	N	T	A	A	14385.4	79957	0.283157	0.281426	0.283471	1.0057	N	ADD	166590	0.984331	0.0108762	0.96357	1.00554	-1.45207	0.146482	.
5	9	21528058	9:21528058:G:T	G	T	N	T	G	G	14339.7	79726.2	0.282328	0.280533	0.282653	1.00259	N	ADD	166590	0.984303	0.0109029	0.963492	1.00556	-1.4511	0.146753	.
5	9	22051248	9:22051248:C:G	C	G	N	G	C	C	8846.74	51533.2	0.181223	0.173072	0.1827	1.00063	N	ADD	166590	0.971797	0.0197215	0.93495	1.0101	-1.45064	0.146881	.
5	9	21544550	9:21544550:C:T	C	T	N	T	C	C	14414.1	80074.5	0.283596	0.281987	0.283888	0.988874	N	ADD	166590	0.984231	0.0109661	0.963303	1.00561	-1.4494	0.147225	.
5	9	21536354	9:21536354:T:A	T	A	N	A	T	T	14376.4	79898.7	0.282955	0.281251	0.283264	1.00838	N	ADD	166590	0.984378	0.0108644	0.963638	1.00556	-1.44926	0.147265	.
5	9	22962788	9:22962788:C:A	C	A	N	A	C	C	8921.1	48808.8	0.173269	0.174526	0.173041	0.989067	N	ADD	166590	1.01899	0.0129873	0.993381	1.04526	1.4486	0.14745	.
5	9	21536423	9:21536423:T:C	T	C	N	C	T	T	14375.4	79892.2	0.282933	0.281232	0.283241	1.00855	N	ADD	166590	0.984397	0.0108637	0.963658	1.00558	-1.44762	0.147724	.
5	9	21536739	9:21536739:G:A	G	A	N	A	G	G	14375.6	79892.5	0.282934	0.281235	0.283242	1.00819	N	ADD	166590	0.984398	0.0108656	0.963656	1.00559	-1.4472	0.14784	.
5	9	21528336	9:21528336:A:T	A	T	N	T	A	A	14342.1	79735.8	0.282363	0.280579	0.282687	1.00306	N	ADD	166590	0.984352	0.0108998	0.963546	1.00561	-1.44696	0.147908	.
5	9	21999800	9:21999800:C:T	C	T	N	T	C	C	9797.01	56395.2	0.198668	0.191662	0.199938	1.00893	N	ADD	166590	0.975187	0.0173668	0.942552	1.00895	-1.44681	0.147951	.
5	9	22376322	9:22376322:G:A	G	A	N	A	G	G	3344.84	18527.5	0.0656471	0.0654362	0.0656853	0.986698	N	ADD	166590	0.97159	0.0199288	0.934372	1.01029	-1.44622	0.148115	.
5	9	22413791	9:22413791:G:T	G	T	N	T	G	G	3729.67	20652.1	0.0731788	0.0729649	0.0732176	1.00569	N	ADD	166590	0.973238	0.0187833	0.93806	1.00974	-1.44418	0.148687	.
5	9	21768786	9:21768786:T:TCAGGGTAA	T	TCAGGGTAA	N	TCAGGGTAA	T	T	10180.8	56180.3	0.199175	0.199171	0.199176	1.00042	N	ADD	166590	1.01922	0.0131871	0.993216	1.04591	1.44373	0.148815	.
5	9	22263376	9:22263376:T:C	T	C	N	T	C	C	4145.38	22055.3	0.0786382	0.0810975	0.0781926	0.988093	N	ADD	166590	1.02648	0.0181115	0.990684	1.06358	1.44321	0.148961	.
5	9	21543444	9:21543444:A:G	A	G	N	G	A	A	14375.4	79900.9	0.282959	0.281232	0.283272	1.00916	N	ADD	166590	0.984449	0.0108604	0.963716	1.00563	-1.44315	0.148977	.
5	9	21853221	9:21853221:T:C	T	C	N	T	C	C	23029.8	126438	0.448611	0.45054	0.448261	1.00832	N	ADD	166590	0.976039	0.0168053	0.944414	1.00872	-1.44313	0.148983	.
5	9	21531559	9:21531559:A:T	A	T	N	T	A	A	14352.6	79779.6	0.282527	0.280785	0.282842	1.00585	N	ADD	166590	0.984418	0.0108827	0.963643	1.00564	-1.44306	0.149003	.
5	9	22415177	9:22415177:C:T	C	T	N	T	C	C	3693.62	20441.2	0.0724376	0.0722597	0.0724699	1.00269	N	ADD	166590	0.973105	0.0188976	0.937722	1.00982	-1.4427	0.149105	.
5	9	21531768	9:21531768:T:A	T	A	N	A	T	T	14351.6	79772.7	0.282503	0.280765	0.282818	1.00578	N	ADD	166590	0.98443	0.0108834	0.963654	1.00565	-1.44184	0.149346	.
5	9	22882722	9:22882722:G:A	G	A	N	G	A	A	18925.7	104029	0.369033	0.37025	0.368813	0.989411	N	ADD	166590	1.01489	0.0102484	0.994703	1.03548	1.44176	0.14937	.
5	9	22392159	9:22392159:T:A	T	A	N	A	T	T	4065.4	22458.7	0.079609	0.0795328	0.0796228	0.996971	N	ADD	166590	0.974188	0.0181426	0.940156	1.00945	-1.4414	0.14947	.
5	9	22042297	9:22042297:C:T	C	T	N	T	C	C	8849.67	51546.4	0.181272	0.173129	0.182747	1.0039	N	ADD	166590	0.972164	0.0195906	0.935544	1.01022	-1.44103	0.149575	.
5	9	22000247	9:22000247:T:C	T	C	N	C	T	T	9796.93	56392.1	0.198659	0.191661	0.199927	1.00898	N	ADD	166590	0.975287	0.0173668	0.942649	1.00906	-1.44088	0.14962	.
5	9	22851730	9:22851730:G:C	G	C	N	C	G	G	10982.1	61062.8	0.216234	0.214846	0.216486	0.992321	N	ADD	166590	0.982919	0.0119624	0.960141	1.00624	-1.44026	0.149794	.
5	9	22663328	9:22663328:C:T	C	T	N	T	C	C	10537.7	57539.7	0.204326	0.206154	0.203995	0.999048	N	ADD	166590	1.01763	0.0121351	0.993708	1.04212	1.4398	0.149923	.
5	9	21913697	9:21913697:A:C	A	C	N	C	A	A	12459.9	68257.3	0.242263	0.243756	0.241992	0.968791	N	ADD	166590	1.01724	0.0118759	0.993838	1.0412	1.43947	0.150018	.
5	9	22135919	9:22135919:A:G	A	G	N	G	A	A	2798.67	15194.1	0.0540031	0.0547513	0.0538676	0.92447	N	ADD	166590	1.03293	0.0225203	0.988333	1.07955	1.43885	0.150194	.
5	9	21529555	9:21529555:A:AG	A	AG	N	AG	A	A	14341.7	79724.8	0.282329	0.280571	0.282648	1.00375	N	ADD	166590	0.984448	0.0108969	0.963646	1.0057	-1.43839	0.150322	.
5	9	21741662	9:21741662:C:A	C	A	N	C	A	A	25064.5	137210	0.487049	0.490346	0.486451	0.989914	N	ADD	166590	0.978992	0.0147623	0.951072	1.00773	-1.43824	0.150365	.
5	9	22000841	9:22000841:G:A	G	A	N	A	G	G	9796.27	56386	0.198638	0.191648	0.199905	1.00869	N	ADD	166590	0.975339	0.0173715	0.94269	1.00912	-1.43744	0.150592	.
5	9	21741985	9:21741985:C:T	C	T	N	C	T	T	25066.3	137219	0.487079	0.49038	0.486481	0.98991	N	ADD	166590	0.979008	0.0147618	0.951088	1.00775	-1.43722	0.150656	.
5	9	21541459	9:21541459:T:G	T	G	N	G	T	T	14333.1	79657	0.2821	0.280403	0.282408	1.00694	N	ADD	166590	0.984495	0.010883	0.963718	1.00572	-1.43584	0.151047	.
5	9	21736634	9:21736634:T:C	T	C	N	C	T	T	6584.41	36669	0.12982	0.128813	0.130002	0.802134	N	ADD	166590	0.976558	0.0165252	0.945435	1.00871	-1.43545	0.151159	.
5	9	22423245	9:22423245:A:G	A	G	N	G	A	A	3721.44	20605.8	0.0730152	0.0728037	0.0730535	1.00854	N	ADD	166590	0.973422	0.0187776	0.938248	1.00991	-1.43458	0.151407	.
5	9	22422844	9:22422844:C:T	C	T	N	T	C	C	3722.14	20609.7	0.0730291	0.0728175	0.0730675	1.0083	N	ADD	166590	0.973423	0.0187782	0.938248	1.00992	-1.43444	0.151446	.
5	9	22210051	9:22210051:A:G	A	G	N	G	A	A	3420.81	19429.4	0.0685823	0.0669224	0.0688831	0.865011	N	ADD	166590	0.970119	0.0211611	0.930706	1.0112	-1.43359	0.151688	.
5	9	22158598	9:22158598:G:A	G	A	N	G	A	A	3681.36	20672.7	0.0730957	0.0720197	0.0732906	1.00189	N	ADD	166590	0.973136	0.0190015	0.937561	1.01006	-1.43309	0.151831	.
5	9	21264850	9:21264850:G:A	G	A	N	A	G	G	21660.1	120503	0.426685	0.423744	0.427218	0.978561	N	ADD	166590	0.985761	0.0100111	0.966608	1.00529	-1.43254	0.15199	.
5	9	22868998	9:22868998:AAT:A	AAT	A	N	AAT	A	A	19401.2	106756	0.378645	0.379552	0.378481	0.994872	N	ADD	166590	1.01464	0.010155	0.994646	1.03504	1.43132	0.152338	.
5	9	21265197	9:21265197:T:A	T	A	N	A	T	T	21660.3	120502	0.426682	0.423748	0.427213	0.978438	N	ADD	166590	0.985791	0.0100116	0.966636	1.00533	-1.42948	0.152866	.
5	9	21265500	9:21265500:G:A	G	A	N	A	G	G	21665.3	120527	0.426774	0.423845	0.427304	0.97855	N	ADD	166590	0.985792	0.0100107	0.966639	1.00532	-1.42945	0.152875	.
5	9	21094778	9:21094778:G:A	G	A	N	A	G	G	4739.07	26629.9	0.0941501	0.092712	0.0944107	0.952428	N	ADD	166590	0.975589	0.0172982	0.943067	1.00923	-1.42868	0.153095	.
5	9	22421151	9:22421151:T:C	T	C	N	C	T	T	3722.62	20609.3	0.0730295	0.0728269	0.0730662	1.00781	N	ADD	166590	0.97353	0.0187816	0.938345	1.01003	-1.42835	0.153192	.
5	9	22420096	9:22420096:G:A	G	A	N	A	G	G	3722.22	20606.2	0.0730189	0.0728191	0.0730551	1.00781	N	ADD	166590	0.97357	0.0187825	0.938381	1.01008	-1.42611	0.153836	.
5	9	22964057	9:22964057:T:C	T	C	N	C	T	T	9130.18	49956.2	0.177341	0.178617	0.177109	0.993076	N	ADD	166590	1.01848	0.0128428	0.993166	1.04444	1.42601	0.153865	.
5	9	22420838	9:22420838:C:T	C	T	N	T	C	C	3722.27	20606.5	0.0730199	0.07282	0.0730562	1.00789	N	ADD	166590	0.973573	0.0187817	0.938386	1.01008	-1.426	0.153869	.
5	9	22913380	9:22913380:G:T	G	T	N	T	G	G	2671.48	14717.6	0.0521913	0.052263	0.0521784	0.936293	N	ADD	166590	0.967699	0.0230307	0.924989	1.01238	-1.42566	0.153968	.
5	9	21743393	9:21743393:C:A	C	A	N	C	A	A	25037.9	137040	0.486458	0.489825	0.485847	0.989812	N	ADD	166590	0.979187	0.0147568	0.951272	1.00792	-1.42529	0.154073	.
5	9	22491136	9:22491136:A:C	A	C	N	C	A	A	12216.8	68144.1	0.241194	0.239002	0.241591	1.00131	N	ADD	166590	0.983693	0.0115396	0.961695	1.0062	-1.42475	0.154228	.
5	9	22093299	9:22093299:A:T	A	T	N	A	T	T	15987.3	98578.7	0.343856	0.312765	0.349491	0.9998	N	ADD	166590	0.962452	0.0268692	0.913079	1.0145	-1.42433	0.154352	.
5	9	22088260	9:22088260:C:T	C	T	N	C	T	T	16232.8	99894.4	0.348542	0.317568	0.354155	1.00867	N	ADD	166590	0.965787	0.0244509	0.920595	1.0132	-1.42377	0.154514	.
5	9	21005475	9:21005475:T:C	T	C	N	C	T	T	3033.43	16466.7	0.0585275	0.059344	0.0583795	0.993375	N	ADD	166590	1.03004	0.0207928	0.988904	1.07288	1.42334	0.154638	.
5	9	21744802	9:21744802:C:T	C	T	N	C	T	T	25038.5	137042	0.486465	0.489837	0.485853	0.989748	N	ADD	166590	0.979221	0.0147532	0.951312	1.00795	-1.42326	0.154662	.
5	9	22949246	9:22949246:C:T	C	T	N	T	C	C	8782.47	48059.2	0.170603	0.171814	0.170384	0.966932	N	ADD	166590	1.01899	0.0132162	0.992929	1.04573	1.42306	0.154718	.
5	9	21125821	9:21125821:A:C	A	C	N	C	A	A	10007.8	55917.6	0.197867	0.195785	0.198245	0.994308	N	ADD	166590	0.98255	0.0123783	0.959	1.00668	-1.42213	0.154989	.
5	9	21872218	9:21872218:T:C	T	C	N	T	C	C	19800.7	108935	0.386386	0.387368	0.386208	0.931634	N	ADD	166590	0.981992	0.0127814	0.957698	1.0069	-1.42176	0.155095	.
5	9	22418267	9:22418267:T:C	T	C	N	C	T	T	3722.17	20603.5	0.0730105	0.072818	0.0730454	1.00761	N	ADD	166590	0.973691	0.0187844	0.938495	1.01021	-1.4193	0.15581	.
5	9	22061562	9:22061562:C:A	C	A	N	C	A	A	16959.1	101151	0.354493	0.331777	0.358609	0.987666	N	ADD	166590	0.978753	0.0151424	0.950131	1.00824	-1.4183	0.156103	.
5	9	21743330	9:21743330:C:CA	C	CA	N	C	CA	CA	25040.4	137050	0.486496	0.489874	0.485883	0.989765	N	ADD	166590	0.979293	0.014757	0.951374	1.00803	-1.41797	0.156201	.
5	9	22662927	9:22662927:G:T	G	T	N	T	G	G	10510.7	57401.5	0.203831	0.205625	0.203505	0.996857	N	ADD	166590	1.01738	0.0121595	0.993424	1.04192	1.41739	0.15637	.
5	9	22249089	9:22249089:T:C	T	C	N	T	C	C	4110.62	21867.8	0.077971	0.0804176	0.0775277	1.00327	N	ADD	166590	1.0259	0.0180439	0.990249	1.06283	1.4169	0.156513	.
5	9	22391382	9:22391382:A:G	A	G	N	G	A	A	3459.32	19179	0.0679462	0.0676759	0.0679952	0.992457	N	ADD	166590	0.972671	0.0195594	0.936089	1.01068	-1.41666	0.156581	.
5	9	21233057	9:21233057:G:A	G	A	N	A	G	G	9567.74	52121.9	0.185154	0.187177	0.184788	0.881315	N	ADD	166590	1.01914	0.0133864	0.992752	1.04624	1.41653	0.156621	.
5	9	22662512	9:22662512:G:A	G	A	N	A	G	G	10483.8	57263.5	0.203336	0.205098	0.203016	0.994799	N	ADD	166590	1.0174	0.0121838	0.993392	1.04199	1.41583	0.156826	.
5	9	21604805	9:21604805:CAAG:C	CAAG	C	N	C	CAAG	CAAG	7949.21	44155.3	0.156385	0.155513	0.156543	1.00147	N	ADD	166590	0.981089	0.0134985	0.955473	1.00739	-1.41435	0.15726	.
5	9	21536913	9:21536913:A:C	A	C	N	C	A	A	14372.3	79855.4	0.282813	0.28117	0.283111	1.00678	N	ADD	166590	0.984739	0.0108737	0.963974	1.00595	-1.41433	0.157265	.
5	9	21538783	9:21538783:C:G	C	G	N	G	C	C	14354	79767	0.282493	0.280812	0.282797	1.00552	N	ADD	166590	0.984722	0.0108855	0.963936	1.00596	-1.41431	0.15727	.
5	9	21537088	9:21537088:A:C	A	C	N	C	A	A	14454.4	80344.6	0.284528	0.282775	0.284845	1.00556	N	ADD	166590	0.984762	0.0108588	0.964025	1.00594	-1.41412	0.157328	.
5	9	21741993	9:21741993:A:C	A	C	N	A	C	C	25003.2	136838	0.485746	0.489146	0.48513	0.990195	N	ADD	166590	0.979284	0.0148075	0.951272	1.00812	-1.41369	0.157453	.
5	9	22622698	9:22622698:C:T	C	T	N	T	C	C	5844.82	31219.9	0.111245	0.114344	0.110684	1.00185	N	ADD	166590	1.0221	0.0154604	0.99159	1.05354	1.41368	0.157456	.
5	9	22887756	9:22887756:T:C	T	C	N	T	C	C	18715.4	102880	0.364954	0.366136	0.36474	0.999164	N	ADD	166590	1.01455	0.0102215	0.994428	1.03508	1.41327	0.157577	.
5	9	21005397	9:21005397:A:C	A	C	N	C	A	A	3112.44	16896.9	0.0600556	0.0608897	0.0599044	1.00259	N	ADD	166590	1.02932	0.0204482	0.988881	1.07141	1.41317	0.157605	.
5	9	21121917	9:21121917:A:G	A	G	N	A	G	G	13428.3	75064.5	0.2656	0.262702	0.266126	1.00503	N	ADD	166590	0.984443	0.0110953	0.963266	1.00609	-1.41315	0.157611	.
5	9	22382564	9:22382564:T:C	T	C	N	C	T	T	3365.69	18662	0.0661134	0.0658441	0.0661623	1.00375	N	ADD	166590	0.972548	0.0196984	0.935715	1.01083	-1.4131	0.157625	.
5	9	21744302	9:21744302:AC:A	AC	A	N	AC	A	A	25041.3	137052	0.486503	0.489891	0.485889	0.989838	N	ADD	166590	0.979369	0.0147547	0.951453	1.0081	-1.41288	0.157691	.
5	9	21744392	9:21744392:G:A	G	A	N	G	A	A	25041.8	137054	0.486513	0.489902	0.485898	0.989881	N	ADD	166590	0.979379	0.0147542	0.951463	1.00811	-1.41225	0.157877	.
5	9	21089215	9:21089215:C:G	C	G	N	G	C	C	2926.17	15924.4	0.0565777	0.0572456	0.0564567	0.947809	N	ADD	166590	1.03103	0.0216426	0.988214	1.07571	1.41216	0.157901	.
5	9	22441512	9:22441512:A:G	A	G	N	G	A	A	3717.4	20571.7	0.0729007	0.0727247	0.0729326	1.00672	N	ADD	166590	0.973818	0.018805	0.938579	1.01038	-1.41085	0.158288	.
5	9	21602701	9:21602701:ATCTC:A	ATCTC	A	N	A	ATCTC	ATCTC	7953.4	44177.2	0.156464	0.155595	0.156621	1.00482	N	ADD	166590	0.981178	0.0134719	0.95561	1.00743	-1.41041	0.15842	.
5	9	21601758	9:21601758:C:T	C	T	N	T	C	C	7956.51	44196	0.156529	0.155656	0.156688	1.00648	N	ADD	166590	0.9812	0.0134581	0.955657	1.00743	-1.41024	0.15847	.
5	9	22850493	9:22850493:G:C	G	C	N	G	C	C	22508.4	123264	0.437517	0.44034	0.437006	0.992052	N	ADD	166590	1.01409	0.00992386	0.994552	1.034	1.40944	0.158704	.
5	9	22440588	9:22440588:C:A	C	A	N	A	C	C	3718.09	20574.7	0.0729118	0.0727383	0.0729433	1.00638	N	ADD	166590	0.973846	0.0188068	0.938603	1.01041	-1.40917	0.158785	.
5	9	21005744	9:21005744:C:T	C	T	N	T	C	C	3098	16817.6	0.0597744	0.0606072	0.0596235	1.00711	N	ADD	166590	1.02922	0.0204468	0.988786	1.0713	1.4084	0.159014	.
5	9	22136665	9:22136665:C:CA	C	CA	N	CA	C	C	2790.63	15157.6	0.0538696	0.0545941	0.0537383	0.924479	N	ADD	166590	1.03224	0.0225485	0.987612	1.07888	1.40714	0.159387	.
5	9	22046870	9:22046870:C:T	C	T	N	T	C	C	8816.49	51355	0.180597	0.17248	0.182069	1.00279	N	ADD	166590	0.972817	0.0195955	0.936163	1.01091	-1.40643	0.159596	.
5	9	22774651	9:22774651:C:T	C	T	N	T	C	C	25075.2	136975	0.486376	0.490555	0.485618	1.00087	N	ADD	166590	1.01387	0.00979874	0.994585	1.03353	1.40588	0.159759	.
5	9	21005305	9:21005305:G:C	G	C	N	C	G	G	3097.95	16818.3	0.0597761	0.0606063	0.0596257	1.00705	N	ADD	166590	1.02916	0.0204474	0.988733	1.07125	1.40583	0.159775	.
5	9	22048342	9:22048342:G:A	G	A	N	A	G	G	8815.87	51351.1	0.180584	0.172468	0.182055	1.00204	N	ADD	166590	0.972794	0.0196227	0.936091	1.01094	-1.40568	0.159819	.
5	9	22623656	9:22623656:C:A	C	A	N	A	C	C	5846.51	31236.4	0.1113	0.114377	0.110742	1.00154	N	ADD	166590	1.02196	0.0154601	0.991456	1.0534	1.40495	0.160037	.
5	9	22970024	9:22970024:C:T	C	T	N	T	C	C	9027.71	49437.2	0.175476	0.176612	0.17527	0.998369	N	ADD	166590	1.01823	0.0128673	0.992875	1.04424	1.40422	0.160254	.
5	9	22417342	9:22417342:C:G	C	G	N	G	C	C	3751.46	20749.1	0.0735354	0.0733912	0.0735616	1.00339	N	ADD	166590	0.974044	0.0187587	0.938882	1.01052	-1.40197	0.160923	.
5	9	22034109	9:22034109:C:T	C	T	N	T	C	C	8998.53	52245.9	0.183818	0.176041	0.185227	1.00277	N	ADD	166590	0.973701	0.0190148	0.93808	1.01067	-1.40161	0.161032	.
5	9	22624610	9:22624610:G:A	G	A	N	A	G	G	5857.89	31288.7	0.111491	0.1146	0.110928	1.00313	N	ADD	166590	1.02187	0.0154362	0.991417	1.05326	1.40154	0.161053	.
5	9	22280689	9:22280689:T:C	T	C	N	T	C	C	4153.57	22117.7	0.07885	0.0812578	0.0784136	0.993165	N	ADD	166590	1.02561	0.018048	0.989968	1.06254	1.40132	0.161118	.
5	9	21006021	9:21006021:C:T	C	T	N	T	C	C	3097.87	16818.6	0.0597768	0.0606047	0.0596267	1.00705	N	ADD	166590	1.02907	0.0204475	0.98864	1.07114	1.40124	0.161143	.
5	9	22085598	9:22085598:T:C	T	C	N	T	C	C	23671.7	140487	0.492703	0.463097	0.498068	0.989367	N	ADD	166590	0.977855	0.0159933	0.947678	1.00899	-1.40019	0.161456	.
5	9	22088094	9:22088094:A:G	A	G	N	A	G	G	16234.9	99892.9	0.348544	0.317609	0.35415	1.00749	N	ADD	166590	0.966326	0.0244679	0.921078	1.0138	-1.39996	0.161525	.
5	9	21603831	9:21603831:A:G	A	G	N	G	A	A	7966.71	44249	0.156719	0.155855	0.156876	1.00297	N	ADD	166590	0.981312	0.0134758	0.955732	1.00758	-1.39993	0.161534	.
5	9	21261542	9:21261542:C:T	C	T	N	T	C	C	21689.9	120645	0.427202	0.424327	0.427723	0.980872	N	ADD	166590	0.986104	0.00999735	0.96697	1.00562	-1.39972	0.161597	.
5	9	22158439	9:22158439:CT:C	CT	C	N	C	CT	CT	18616.7	103240	0.365738	0.364205	0.366016	1.00456	N	ADD	166590	0.98575	0.0102577	0.966129	1.00577	-1.39923	0.161744	.
5	9	21741797	9:21741797:T:C	T	C	N	T	C	C	25028.6	136975	0.486234	0.489644	0.485616	0.990175	N	ADD	166590	0.979529	0.0147855	0.95155	1.00833	-1.39891	0.161839	.
5	9	21106901	9:21106901:G:A	G	A	N	A	G	G	8348.09	46916	0.165869	0.163317	0.166331	1.00643	N	ADD	166590	0.981703	0.0132014	0.956628	1.00744	-1.39883	0.161863	.
5	9	22417212	9:22417212:T:C	T	C	N	C	T	T	3750.62	20743	0.0735148	0.0733747	0.0735402	1.00362	N	ADD	166590	0.974102	0.0187586	0.938938	1.01058	-1.39879	0.161876	.
5	9	21535799	9:21535799:T:C	T	C	N	C	T	T	14407.7	80060.3	0.283534	0.281862	0.283837	1.00525	N	ADD	166590	0.984907	0.0108732	0.96414	1.00612	-1.39868	0.161908	.
5	9	22413055	9:22413055:G:A	G	A	N	A	G	G	3722.17	20594.1	0.0729825	0.0728182	0.0730123	1.00628	N	ADD	166590	0.974067	0.0187971	0.938834	1.01062	-1.39784	0.16216	.
5	9	21741050	9:21741050:C:G	C	G	N	C	G	G	25024.4	136953	0.486156	0.48956	0.48554	0.990111	N	ADD	166590	0.979541	0.0147886	0.951556	1.00835	-1.3978	0.162173	.
5	9	21002457	9:21002457:C:T	C	T	N	T	C	C	3097.72	16819.8	0.0597799	0.0606017	0.059631	1.0071	N	ADD	166590	1.02899	0.0204475	0.988567	1.07106	1.39758	0.16224	.
5	9	21003783	9:21003783:C:T	C	T	N	T	C	C	3097.52	16818.7	0.0597762	0.0605979	0.0596273	1.00689	N	ADD	166590	1.02899	0.02045	0.988563	1.07107	1.39749	0.162266	.
5	9	21112443	9:21112443:G:C	G	C	N	C	G	G	13270.2	74093.5	0.262212	0.259609	0.262683	1.00318	N	ADD	166590	0.984545	0.0111501	0.963262	1.0063	-1.39693	0.162434	.
5	9	22412931	9:22412931:G:C	G	C	N	C	G	G	3722.25	20593.9	0.072982	0.0728196	0.0730115	1.00624	N	ADD	166590	0.974095	0.0187973	0.938861	1.01065	-1.39627	0.162634	.
5	9	21741197	9:21741197:C:T	C	T	N	C	T	T	25025.3	136957	0.48617	0.489578	0.485552	0.990117	N	ADD	166590	0.979564	0.0147881	0.95158	1.00837	-1.39621	0.162652	.
5	9	22158924	9:22158924:C:T	C	T	N	T	C	C	18615.3	103229	0.3657	0.364177	0.365976	1.00446	N	ADD	166590	0.985784	0.0102584	0.966161	1.0058	-1.39577	0.162785	.
5	9	22136687	9:22136687:T:G	T	G	N	G	T	T	2785.2	15129.4	0.0537684	0.0544878	0.0536381	0.924082	N	ADD	166590	1.03201	0.0225732	0.987343	1.07869	1.39566	0.162817	.
5	9	21534620	9:21534620:A:T	A	T	N	T	A	A	14316.7	79539.4	0.281698	0.280082	0.281991	1.00619	N	ADD	166590	0.984916	0.0108905	0.964116	1.00617	-1.39558	0.162841	.
5	9	21534621	9:21534621:T:A	T	A	N	A	T	T	14316.6	79538.5	0.281695	0.28008	0.281988	1.00621	N	ADD	166590	0.984917	0.0108905	0.964117	1.00617	-1.39555	0.162851	.
5	9	21534477	9:21534477:A:T	A	T	N	T	A	A	14316.4	79537.8	0.281692	0.280077	0.281985	1.00623	N	ADD	166590	0.984918	0.0108903	0.964118	1.00617	-1.39543	0.162886	.
5	9	22622676	9:22622676:C:T	C	T	N	T	C	C	5839.2	31196.9	0.11116	0.114234	0.110602	1.00262	N	ADD	166590	1.0218	0.0154606	0.991305	1.05324	1.39509	0.162989	.
5	9	22152580	9:22152580:G:A	G	A	N	A	G	G	18073.2	100334	0.355386	0.353572	0.355715	0.996942	N	ADD	166590	0.985644	0.0103679	0.965817	1.00588	-1.39473	0.163098	.
5	9	22493921	9:22493921:A:C	A	C	N	C	A	A	12202.4	68056.3	0.240887	0.238719	0.24128	0.999055	N	ADD	166590	0.984009	0.0115586	0.961967	1.00656	-1.39466	0.16312	.
5	9	21226501	9:21226501:A:C	A	C	N	C	A	A	22532.3	125219	0.443458	0.440808	0.443939	0.959947	N	ADD	166590	0.986076	0.0100544	0.966835	1.0057	-1.39456	0.16315	.
5	9	21742816	9:21742816:T:G	T	G	N	T	G	G	24996.9	136781	0.485557	0.489024	0.484929	0.989763	N	ADD	166590	0.979598	0.0147833	0.951621	1.0084	-1.39437	0.163207	.
5	9	21006600	9:21006600:C:A	C	A	N	A	C	C	3097.83	16820	0.0597809	0.0606039	0.0596318	1.00709	N	ADD	166590	1.02889	0.020447	0.988472	1.07096	1.39289	0.163653	.
5	9	22088090	9:22088090:A:T	A	T	N	A	T	T	16236	99894.5	0.348552	0.31763	0.354156	1.00712	N	ADD	166590	0.966493	0.0244705	0.921233	1.01398	-1.39273	0.163701	.
5	9	21002634	9:21002634:A:G	A	G	N	G	A	A	3098.18	16823.2	0.0597917	0.0606108	0.0596433	1.007	N	ADD	166590	1.02889	0.0204468	0.988468	1.07096	1.39271	0.163707	.
5	9	21672228	9:21672228:G:A	G	A	N	A	G	G	6377.31	35448.3	0.125535	0.124762	0.125675	0.76486	N	ADD	166590	0.976563	0.0170329	0.9445	1.00971	-1.39235	0.163815	.
5	9	22411656	9:22411656:T:TA	T	TA	N	TA	T	T	3722.38	20592.8	0.0729792	0.0728222	0.0730076	1.0061	N	ADD	166590	0.974172	0.0187983	0.938933	1.01073	-1.39202	0.163918	.
5	9	21002225	9:21002225:A:C	A	C	N	C	A	A	3097.85	16822	0.0597871	0.0606043	0.059639	1.00711	N	ADD	166590	1.02886	0.0204467	0.988447	1.07093	1.39162	0.164037	.
5	9	21959860	9:21959860:G:A	G	A	N	A	G	G	6937.52	36254	0.129634	0.135721	0.128531	0.941942	N	ADD	166590	1.02119	0.015074	0.991464	1.05181	1.39127	0.164144	.
5	9	22006348	9:22006348:C:T	C	T	N	T	C	C	9833.37	56585.6	0.199349	0.192374	0.200613	1.00435	N	ADD	166590	0.976103	0.0173872	0.9434	1.00994	-1.39107	0.164205	.
5	9	22410921	9:22410921:A:G	A	G	N	G	A	A	3722.48	20592.4	0.0729781	0.0728242	0.073006	1.00606	N	ADD	166590	0.974216	0.0187986	0.938975	1.01078	-1.38959	0.164653	.
5	9	21068012	9:21068012:T:C	T	C	N	C	T	T	22903.2	125551	0.445568	0.448063	0.445116	1.00032	N	ADD	166590	1.01377	0.00984293	0.994398	1.03352	1.38921	0.164769	.
5	9	21742746	9:21742746:T:A	T	A	N	T	A	A	25000.1	136797	0.485615	0.489086	0.484986	0.989983	N	ADD	166590	0.979674	0.0147826	0.951697	1.00847	-1.38915	0.164787	.
5	9	21531887	9:21531887:C:A	C	A	N	A	C	C	14312.7	79513.4	0.281608	0.280005	0.281899	1.0059	N	ADD	166590	0.984989	0.0108936	0.964181	1.00625	-1.38841	0.165011	.
5	9	22430020	9:22430020:G:C	G	C	N	C	G	G	3737.62	20677.7	0.0732796	0.0731204	0.0733085	1.0034	N	ADD	166590	0.974281	0.0187911	0.939051	1.01083	-1.38659	0.165567	.
5	9	22436298	9:22436298:G:C	G	C	N	C	G	G	3737.63	20676.4	0.0732758	0.0731205	0.073304	1.00281	N	ADD	166590	0.974294	0.0187967	0.939053	1.01086	-1.38548	0.165907	.
5	9	21122080	9:21122080:T:C	T	C	N	C	T	T	13874	77395.8	0.273935	0.271422	0.274391	0.986003	N	ADD	166590	0.984757	0.0110885	0.963586	1.00639	-1.38521	0.165987	.
5	9	21961227	9:21961227:A:T	A	T	N	T	A	A	7925.49	41352	0.147901	0.155049	0.146605	0.950072	N	ADD	166590	1.01996	0.0142723	0.991823	1.04889	1.38469	0.166149	.
5	9	21528954	9:21528954:C:A	C	A	N	A	C	C	14338.5	79669.4	0.282154	0.28051	0.282452	1.00326	N	ADD	166590	0.985026	0.0109004	0.964205	1.0063	-1.38408	0.166335	.
5	9	22352343	9:22352343:A:T	A	T	N	A	T	T	5267.99	29560.7	0.104534	0.10306	0.104801	0.990384	N	ADD	166590	0.977814	0.016212	0.947232	1.00938	-1.3839	0.166389	.
5	9	21478468	9:21478468:G:A	G	A	N	G	A	A	14938.5	81443	0.289278	0.292247	0.288739	0.998317	N	ADD	166590	1.01503	0.0107876	0.993799	1.03672	1.38333	0.166564	.
5	9	21478318	9:21478318:C:T	C	T	N	C	T	T	14941	81457.3	0.289328	0.292297	0.28879	0.99808	N	ADD	166590	1.01503	0.0107884	0.993796	1.03672	1.38307	0.166643	.
5	9	21916189	9:21916189:C:G	C	G	N	G	C	C	11069.6	60673.3	0.215328	0.216559	0.215105	0.961294	N	ADD	166590	1.0172	0.0123343	0.992907	1.04209	1.38284	0.166715	.
5	9	21222008	9:21222008:C:A	C	A	N	A	C	C	22456.8	124825	0.442048	0.43933	0.44254	0.957869	N	ADD	166590	0.986186	0.0100681	0.966916	1.00584	-1.38162	0.167089	.
5	9	22425196	9:22425196:G:A	G	A	N	A	G	G	3739.43	20686	0.0733099	0.0731558	0.0733378	1.00465	N	ADD	166590	0.974413	0.0187752	0.939208	1.01094	-1.38055	0.167417	.
5	9	22436749	9:22436749:AG:A	AG	A	N	A	AG	AG	3738.57	20679.8	0.0732888	0.0731389	0.0733159	1.00251	N	ADD	166590	0.974401	0.0187973	0.939156	1.01097	-1.37956	0.167721	.
5	9	22038615	9:22038615:G:A	G	A	N	A	G	G	8821.41	51371.8	0.180663	0.172576	0.182128	1.00366	N	ADD	166590	0.973406	0.0195393	0.936833	1.01141	-1.37945	0.167755	.
5	9	22277902	9:22277902:A:G	A	G	N	A	G	G	4145.95	22080.9	0.0787167	0.0811086	0.0782832	0.994037	N	ADD	166590	1.02521	0.0180556	0.989565	1.06214	1.37898	0.167901	.
5	9	22038354	9:22038354:G:A	G	A	N	A	G	G	8821.55	51372.4	0.180665	0.172579	0.18213	1.00364	N	ADD	166590	0.97342	0.0195392	0.936846	1.01142	-1.37876	0.167967	.
5	9	22277169	9:22277169:T:C	T	C	N	T	C	C	4092.63	21804.8	0.077728	0.0800655	0.0773044	0.987822	N	ADD	166590	1.02543	0.0182185	0.989461	1.06271	1.37841	0.168078	.
5	9	21122071	9:21122071:T:C	T	C	N	T	C	C	13440.6	75107.9	0.265768	0.262942	0.26628	1.00471	N	ADD	166590	0.984824	0.0110943	0.963641	1.00647	-1.37836	0.168093	.
5	9	22032793	9:22032793:T:C	T	C	N	C	T	T	9080.9	52702.6	0.185436	0.177653	0.186846	1.00498	N	ADD	166590	0.97414	0.0190094	0.938514	1.01112	-1.37826	0.168122	.
5	9	22256666	9:22256666:G:A	G	A	N	G	A	A	4190.78	22340.4	0.0796302	0.0819857	0.0792033	0.966664	N	ADD	166590	1.0254	0.0182118	0.989448	1.06267	1.37748	0.168365	.
5	9	22051875	9:22051875:C:T	C	T	N	T	C	C	8837.13	51443.5	0.180925	0.172884	0.182382	0.998348	N	ADD	166590	0.973277	0.0196766	0.936457	1.01155	-1.37658	0.168641	.
5	9	21471726	9:21471726:C:T	C	T	N	C	T	T	16556.7	90426.3	0.321097	0.323904	0.320588	0.996053	N	ADD	166590	1.01453	0.0104828	0.9939	1.03559	1.37626	0.168742	.
5	9	21741129	9:21741129:A:AC	A	AC	N	A	AC	AC	25017.6	136903	0.485985	0.489428	0.485361	0.989633	N	ADD	166590	0.979839	0.0148022	0.95182	1.00868	-1.37596	0.168834	.
5	9	22435674	9:22435674:T:C	T	C	N	C	T	T	3737.08	20670.4	0.0732563	0.0731097	0.0732828	1.00304	N	ADD	166590	0.974472	0.0187959	0.939226	1.01104	-1.37582	0.168876	.
5	9	22439502	9:22439502:T:C	T	C	N	C	T	T	3735.72	20662.8	0.0732291	0.0730832	0.0732556	1.00358	N	ADD	166590	0.974481	0.0187935	0.93924	1.01105	-1.37547	0.168985	.
5	9	21444910	9:21444910:A:G	A	G	N	G	A	A	4075.4	22194.2	0.0788452	0.0797284	0.0786851	0.97799	N	ADD	166590	1.02562	0.0183946	0.989306	1.06327	1.37545	0.168993	.
5	9	22873274	9:22873274:T:A	T	A	N	T	A	A	19241.5	105947	0.375739	0.376429	0.375614	0.993359	N	ADD	166590	1.0141	0.0101791	0.994064	1.03453	1.37511	0.169096	.
5	9	21251131	9:21251131:A:G	A	G	N	G	A	A	21611.8	120204	0.425644	0.4228	0.426159	0.979643	N	ADD	166590	0.986344	0.0100083	0.967184	1.00588	-1.37387	0.169483	.
5	9	21223681	9:21223681:C:T	C	T	N	T	C	C	22447.9	124786	0.441905	0.439155	0.442403	0.959677	N	ADD	166590	0.986279	0.0100581	0.967027	1.00592	-1.37359	0.169567	.
5	9	21006934	9:21006934:A:G	A	G	N	G	A	A	3097.49	16824.7	0.059794	0.0605974	0.0596485	1.00708	N	ADD	166590	1.02846	0.0204472	0.988061	1.07052	1.37256	0.16989	.
5	9	22809847	9:22809847:G:A	G	A	N	G	A	A	18904.1	104829	0.37137	0.369828	0.371649	0.992618	N	ADD	166590	0.986138	0.0101739	0.966668	1.006	-1.37207	0.170041	.
5	9	22382191	9:22382191:G:C	G	C	N	G	C	C	6317.39	35858.8	0.126587	0.123589	0.12713	1.00271	N	ADD	166590	0.979767	0.0149261	0.951519	1.00885	-1.36946	0.170856	.
5	9	22954295	9:22954295:T:C	T	C	N	C	T	T	8850.09	48489.2	0.172097	0.173137	0.171908	0.975538	N	ADD	166590	1.01813	0.0131207	0.992281	1.04465	1.36934	0.170894	.
5	9	21115002	9:21115002:G:A	G	A	N	A	G	G	8737.26	49011.4	0.173326	0.17093	0.17376	1.0032	N	ADD	166590	0.982362	0.0129964	0.957655	1.00771	-1.36923	0.170929	.
5	9	22966721	9:22966721:A:G	A	G	N	G	A	A	9480.95	51950.3	0.184379	0.185479	0.184179	0.995726	N	ADD	166590	1.01745	0.0126395	0.992557	1.04297	1.36888	0.171036	.
5	9	21745004	9:21745004:T:G	T	G	N	T	G	G	25006	136817	0.485693	0.489201	0.485058	0.990291	N	ADD	166590	0.979981	0.0147755	0.952008	1.00878	-1.36865	0.171109	.
5	9	21804693	9:21804693:A:G	A	G	N	A	G	G	22635.7	123602	0.438916	0.44283	0.438207	0.997438	N	ADD	166590	0.976815	0.0171399	0.944545	1.01019	-1.36864	0.171113	.
5	9	22622452	9:22622452:G:A	G	A	N	A	G	G	5815.93	31072.9	0.110718	0.113779	0.110163	1.00254	N	ADD	166590	1.02143	0.0154903	0.990881	1.05291	1.36859	0.171127	.
5	9	21745120	9:21745120:T:A	T	A	N	T	A	A	25006.1	136818	0.485695	0.489204	0.485059	0.990306	N	ADD	166590	0.979995	0.0147749	0.952023	1.00879	-1.36769	0.171409	.
5	9	22380028	9:22380028:G:A	G	A	N	G	A	A	6354.78	36076.1	0.127351	0.124321	0.1279	1.00247	N	ADD	166590	0.979851	0.0148899	0.951668	1.00887	-1.36704	0.171612	.
5	9	21745412	9:21745412:G:A	G	A	N	G	A	A	25007	136821	0.485709	0.489221	0.485073	0.99038	N	ADD	166590	0.98002	0.0147738	0.95205	1.00881	-1.36606	0.171922	.
5	9	21529286	9:21529286:C:A	C	A	N	A	C	C	14349.4	79718.2	0.282333	0.280722	0.282624	1.00423	N	ADD	166590	0.98524	0.0108928	0.964429	1.0065	-1.36509	0.172224	.
5	9	22877714	9:22877714:GC:G	GC	G	N	GC	G	G	19168.3	105561	0.374359	0.374996	0.374244	0.98939	N	ADD	166590	1.01399	0.0102034	0.993911	1.03447	1.36137	0.173397	.
5	9	22174105	9:22174105:C:T	C	T	N	T	C	C	12832	71530	0.253202	0.251037	0.253595	0.901319	N	ADD	166590	0.983818	0.0119971	0.960955	1.00723	-1.35984	0.17388	.
5	9	21220332	9:21220332:T:C	T	C	N	C	T	T	22481.2	124946	0.442484	0.439808	0.442969	0.958364	N	ADD	166590	0.98641	0.0100642	0.967143	1.00606	-1.3596	0.173957	.
5	9	22903887	9:22903887:A:AACTATGTGTTTTTTATTTTATTTGTAAAAATTTATGGGTACAAGTGTAATTCTGTTACATGGATAGATTGCAGATTGGTAAGTCTGAGCTTTTAGTATATCCTAACCATCCT	A	AACTATGTGTTTTTTATTTTATTTGTAAAAATTTATGGGTACAAGTGTAATTCTGTTACATGGATAGATTGCAGATTGGTAAGTCTGAGCTTTTAGTATATCCTAACCATCCT	N	A	AACTATGTGTTTTTTATTTTATTTGTAAAAATTTATGGGTACAAGTGTAATTCTGTTACATGGATAGATTGCAGATTGGTAAGTCTGAGCTTTTAGTATATCCTAACCATCCT	AACTATGTGTTTTTTATTTTATTTGTAAAAATTTATGGGTACAAGTGTAATTCTGTTACATGGATAGATTGCAGATTGGTAAGTCTGAGCTTTTAGTATATCCTAACCATCCT	19177	105406	0.373923	0.375167	0.373697	0.990779	N	ADD	166590	1.01397	0.0102169	0.993867	1.03448	1.35787	0.174503	.
5	9	21218096	9:21218096:A:C	A	C	N	C	A	A	9684.24	52795.8	0.187527	0.189456	0.187177	0.88503	N	ADD	166590	1.01821	0.0132965	0.992022	1.0451	1.35752	0.174616	.
5	9	22382738	9:22382738:T:C	T	C	N	T	C	C	6317.23	35852.3	0.126567	0.123586	0.127107	1.00274	N	ADD	166590	0.979962	0.014926	0.951709	1.00905	-1.35612	0.175061	.
5	9	22410192	9:22410192:CT:C	CT	C	N	C	CT	CT	3730.53	20622.9	0.0730939	0.0729817	0.0731142	1.00551	N	ADD	166590	0.974852	0.0187861	0.939611	1.01142	-1.35574	0.175181	.
5	9	21142604	9:21142604:G:A	G	A	N	A	G	G	17688.8	98077	0.347457	0.346053	0.347712	1.0044	N	ADD	166590	0.986183	0.0102631	0.966544	1.00622	-1.35571	0.175191	.
5	9	21804617	9:21804617:A:G	A	G	N	A	G	G	22625.9	123546	0.438719	0.442639	0.438009	0.997264	N	ADD	166590	0.977034	0.0171408	0.944755	1.01042	-1.35548	0.175265	.
5	9	21526526	9:21526526:C:G	C	G	N	G	C	C	14309.2	79500.5	0.281559	0.279936	0.281853	0.998129	N	ADD	166590	0.985293	0.010935	0.964401	1.00664	-1.35491	0.175448	.
5	9	21803183	9:21803183:G:C	G	C	N	G	C	C	22628.2	123560	0.438767	0.442682	0.438057	0.997301	N	ADD	166590	0.977083	0.0171287	0.944825	1.01044	-1.35352	0.17589	.
5	9	22161884	9:22161884:G:A	G	A	N	G	A	A	3646.71	20388.8	0.0721397	0.0713418	0.0722842	0.991994	N	ADD	166590	0.974364	0.0191907	0.938396	1.01171	-1.35328	0.175966	.
5	9	21803729	9:21803729:T:TCTTAA	T	TCTTAA	N	T	TCTTAA	TCTTAA	22631.3	123576	0.438823	0.442744	0.438112	0.99753	N	ADD	166590	0.977089	0.0171336	0.944822	1.01046	-1.35276	0.176132	.
5	9	21169106	9:21169106:T:C	T	C	N	C	T	T	16533.2	90399.6	0.320946	0.323444	0.320493	0.985077	N	ADD	166590	1.01443	0.0105936	0.993584	1.03571	1.3524	0.176249	.
5	9	22336434	9:22336434:G:A	G	A	N	G	A	A	5331.66	29919.1	0.105801	0.104305	0.106072	1.00668	N	ADD	166590	0.978617	0.0159898	0.948423	1.00977	-1.35182	0.176432	.
5	9	22161828	9:22161828:T:G	T	G	N	G	T	T	2658.64	14328	0.0509834	0.052012	0.050797	1.00383	N	ADD	166590	1.03034	0.0221159	0.986631	1.07598	1.3514	0.176567	.
5	9	22266091	9:22266091:T:C	T	C	N	T	C	C	4049.17	21605.2	0.0769984	0.0792154	0.0765966	0.97143	N	ADD	166590	1.02523	0.0184535	0.988815	1.06299	1.35041	0.176884	.
5	9	21803880	9:21803880:C:A	C	A	N	C	A	A	22631.5	123575	0.438823	0.442748	0.438111	0.997582	N	ADD	166590	0.977138	0.0171354	0.944866	1.01051	-1.34966	0.177124	.
5	9	21218648	9:21218648:C:G	C	G	N	G	C	C	22481.6	124941	0.442473	0.439815	0.442954	0.958246	N	ADD	166590	0.986514	0.0100648	0.967244	1.00617	-1.34904	0.177325	.
5	9	22969439	9:22969439:G:C	G	C	N	C	G	G	8828.6	48389.5	0.171733	0.172717	0.171555	0.99769	N	ADD	166590	1.01766	0.0129819	0.992092	1.04388	1.3484	0.177531	.
5	9	22391743	9:22391743:T:A	T	A	N	T	A	A	6476.11	36684.9	0.129543	0.126694	0.130059	0.988978	N	ADD	166590	0.980148	0.0148812	0.951973	1.00916	-1.34745	0.177835	.
5	9	21905632	9:21905632:GT:G	GT	G	N	G	GT	GT	11864.7	65142.8	0.231129	0.232114	0.230951	0.98472	N	ADD	166590	1.01623	0.0119503	0.992705	1.04031	1.34732	0.177877	.
5	9	21015651	9:21015651:T:G	T	G	N	G	T	T	16466.5	91711.1	0.324682	0.32214	0.325143	1.00723	N	ADD	166590	0.986048	0.0104457	0.966066	1.00644	-1.34508	0.178598	.
5	9	22832739	9:22832739:G:A	G	A	N	A	G	G	3952.83	20995.6	0.0748798	0.0773307	0.0744356	0.880047	N	ADD	166590	1.02673	0.0196155	0.98801	1.06698	1.34504	0.178614	.
5	9	21217849	9:21217849:C:T	C	T	N	T	C	C	22482.5	124943	0.442481	0.439832	0.442961	0.958178	N	ADD	166590	0.986558	0.0100652	0.967287	1.00621	-1.34452	0.17878	.
5	9	22984835	9:22984835:C:T	C	T	N	C	T	T	13548.3	74461.4	0.264151	0.26505	0.263987	0.986047	N	ADD	166590	1.01513	0.0111745	0.993139	1.03761	1.34383	0.179004	.
5	9	22160087	9:22160087:C:T	C	T	N	T	C	C	2650.33	14286.3	0.0508332	0.0518493	0.050649	1.00069	N	ADD	166590	1.03025	0.0221841	0.986414	1.07603	1.34335	0.179158	.
5	9	21147671	9:21147671:G:C	G	C	N	C	G	G	18165.2	100745	0.356894	0.355373	0.35717	0.998573	N	ADD	166590	0.986352	0.0102314	0.96677	1.00633	-1.34311	0.179238	.
5	9	21217535	9:21217535:C:G	C	G	N	G	C	C	22482	124939	0.442465	0.439823	0.442944	0.958206	N	ADD	166590	0.986601	0.0100651	0.967329	1.00626	-1.34023	0.18017	.
5	9	22936048	9:22936048:T:G	T	G	N	G	T	T	2576.91	14183.6	0.0503048	0.0504131	0.0502852	0.862075	N	ADD	166590	0.96771	0.0245095	0.922323	1.01533	-1.33917	0.180514	.
5	9	22913412	9:22913412:G:C	G	C	N	C	G	G	2683.24	14756.9	0.0523446	0.0524932	0.0523177	0.934192	N	ADD	166590	0.969693	0.0230109	0.926931	1.01443	-1.33745	0.181077	.
5	9	22042952	9:22042952:T:TA	T	TA	N	TA	T	T	8872.7	51655.6	0.181669	0.17358	0.183134	1.0045	N	ADD	166590	0.974207	0.0195422	0.937599	1.01225	-1.33717	0.181167	.
5	9	22797068	9:22797068:G:GTA	G	GTA	N	GTA	G	G	24237.5	135186	0.47849	0.474166	0.479273	0.986928	N	ADD	166590	0.986929	0.00987142	0.968018	1.00621	-1.33284	0.182585	.
5	9	21228285	9:21228285:A:G	A	G	N	G	A	A	22492	124963	0.442569	0.440019	0.443031	0.961578	N	ADD	166590	0.986701	0.0100466	0.967462	1.00632	-1.33261	0.182661	.
5	9	21363988	9:21363988:C:G	C	G	N	G	C	C	14601.5	81400.6	0.288139	0.285654	0.288589	0.998664	N	ADD	166590	0.985669	0.0108383	0.964951	1.00683	-1.33184	0.182913	.
5	9	22886297	9:22886297:A:T	A	T	N	A	T	T	18830	103547	0.367301	0.368379	0.367106	0.993944	N	ADD	166590	1.01371	0.0102337	0.993584	1.03425	1.33095	0.183206	.
5	9	22059382	9:22059382:C:T	C	T	N	T	C	C	8468.31	49054.8	0.172649	0.165668	0.173914	0.993214	N	ADD	166590	0.972091	0.0213315	0.932287	1.0136	-1.32693	0.184531	.
5	9	22043260	9:22043260:G:A	G	A	N	A	G	G	8857.27	51576.6	0.181385	0.173278	0.182854	1.00674	N	ADD	166590	0.974564	0.0194288	0.938151	1.01239	-1.32612	0.184799	.
5	9	21998660	9:21998660:G:A	G	A	N	G	A	A	19331.4	114118	0.400531	0.378186	0.40458	0.994138	N	ADD	166590	0.98206	0.0136569	0.956122	1.0087	-1.32558	0.184979	.
5	9	22133131	9:22133131:T:C	T	C	N	C	T	T	2909.39	15869.8	0.0563636	0.0569175	0.0562632	0.908137	N	ADD	166590	1.02996	0.0222763	0.985955	1.07592	1.32502	0.185164	.
5	9	22902282	9:22902282:T:C	T	C	N	T	C	C	18862.2	103715	0.367901	0.369007	0.367701	0.992425	N	ADD	166590	1.01365	0.0102381	0.993513	1.0342	1.32427	0.185413	.
5	9	22163090	9:22163090:G:C	G	C	N	C	G	G	2623.64	14140.9	0.0503166	0.0513272	0.0501335	0.983707	N	ADD	166590	1.03023	0.0224888	0.985803	1.07665	1.32415	0.185453	.
5	9	21248449	9:21248449:T:C	T	C	N	C	T	T	21806.1	121251	0.42937	0.4266	0.429872	0.975839	N	ADD	166590	0.98683	0.0100135	0.967651	1.00639	-1.32395	0.185521	.
5	9	21007935	9:21007935:A:G	A	G	N	A	G	G	3101.28	16864.9	0.059926	0.0606714	0.0597909	1.00797	N	ADD	166590	1.02739	0.0204246	0.987077	1.06936	1.32313	0.185792	.
5	9	22264459	9:22264459:A:C	A	C	N	A	C	C	4094.23	21840.9	0.0778413	0.0800969	0.0774326	0.980736	N	ADD	166590	1.02446	0.018276	0.988414	1.06182	1.32234	0.186054	.
5	9	22166917	9:22166917:G:A	G	A	N	G	A	A	2650.94	14286.6	0.050836	0.0518613	0.0506501	0.969909	N	ADD	166590	1.03022	0.0225368	0.985709	1.07675	1.32127	0.186412	.
5	9	21147161	9:21147161:C:G	C	G	N	G	C	C	3723.25	20220.8	0.0718652	0.0728392	0.0716887	0.957409	N	ADD	166590	1.02572	0.0192546	0.98773	1.06517	1.31879	0.187239	.
5	9	22268359	9:22268359:T:C	T	C	N	T	C	C	4094.67	21845.8	0.0778572	0.0801054	0.0774498	0.981832	N	ADD	166590	1.02437	0.0182653	0.988345	1.0617	1.31811	0.187468	.
5	9	22296182	9:22296182:T:C	T	C	N	T	C	C	4106.67	21893.9	0.0780377	0.0803401	0.0776204	1.00477	N	ADD	166590	1.02406	0.0180376	0.988484	1.06091	1.31784	0.187559	.
5	9	22268370	9:22268370:A:C	A	C	N	A	C	C	4095.28	21849.4	0.0778698	0.0801174	0.0774625	0.981772	N	ADD	166590	1.02436	0.0182645	0.988335	1.06169	1.31754	0.187657	.
5	9	22295837	9:22295837:G:T	G	T	N	G	T	T	4103.31	21875.7	0.0779729	0.0802745	0.0775558	1.00567	N	ADD	166590	1.02402	0.0180365	0.988457	1.06087	1.31625	0.188091	.
5	9	22295848	9:22295848:G:A	G	A	N	G	A	A	4103.3	21875.7	0.0779729	0.0802744	0.0775558	1.00565	N	ADD	166590	1.02402	0.0180366	0.988455	1.06087	1.31618	0.188115	.
5	9	22153663	9:22153663:A:G	A	G	N	G	A	A	2692.13	14533.5	0.0517008	0.052667	0.0515257	0.986956	N	ADD	166590	1.0296	0.0221674	0.985824	1.07532	1.31587	0.188217	.
5	9	22295955	9:22295955:G:A	G	A	N	G	A	A	4118.58	21958.9	0.0782685	0.0805732	0.0778508	1.00777	N	ADD	166590	1.02395	0.0179873	0.988481	1.06069	1.31585	0.188224	.
5	9	22860144	9:22860144:A:G	A	G	N	G	A	A	2574.31	14128.2	0.0501307	0.0503621	0.0500887	0.995713	N	ADD	166590	0.970573	0.0226996	0.928338	1.01473	-1.31582	0.188236	.
5	9	22295801	9:22295801:C:A	C	A	N	C	A	A	4103.2	21875.3	0.0779714	0.0802724	0.0775544	1.00574	N	ADD	166590	1.02401	0.0180361	0.988444	1.06086	1.31554	0.18833	.
5	9	22294741	9:22294741:T:C	T	C	N	T	C	C	4117.31	21951.9	0.0782436	0.0805483	0.077826	1.00837	N	ADD	166590	1.02393	0.0179846	0.988468	1.06067	1.31505	0.188493	.
5	9	22295796	9:22295796:C:T	C	T	N	C	T	T	4103.4	21876.5	0.0779756	0.0802763	0.0775587	1.00578	N	ADD	166590	1.024	0.0180353	0.988435	1.06084	1.31498	0.188515	.
5	9	22295253	9:22295253:A:G	A	G	N	A	G	G	4103.04	21874.4	0.0779681	0.0802692	0.0775511	1.00591	N	ADD	166590	1.024	0.0180349	0.988435	1.06084	1.31497	0.188521	.
5	9	22294797	9:22294797:T:C	T	C	N	T	C	C	4117.81	21954.6	0.0782534	0.0805581	0.0778357	1.00832	N	ADD	166590	1.02393	0.017984	0.988466	1.06066	1.3149	0.188544	.
5	9	22299490	9:22299490:G:C	G	C	N	G	C	C	4122.42	21982.3	0.0783503	0.0806483	0.0779338	1.00541	N	ADD	166590	1.02395	0.0179999	0.988455	1.06072	1.31486	0.188557	.
5	9	22297708	9:22297708:G:A	G	A	N	G	A	A	4110.48	21915.5	0.078114	0.0804148	0.077697	1.00913	N	ADD	166590	1.02393	0.0179918	0.98845	1.06068	1.31424	0.188764	.
5	9	22159982	9:22159982:C:A	C	A	N	C	A	A	3653.39	20486.5	0.0724529	0.0714725	0.0726305	1.00259	N	ADD	166590	0.975263	0.0190619	0.939499	1.01239	-1.31402	0.188839	.
5	9	22299027	9:22299027:A:G	A	G	N	A	G	G	4118.45	21960.5	0.0782729	0.0805706	0.0778565	1.00646	N	ADD	166590	1.02393	0.0179986	0.988438	1.06069	1.31385	0.188897	.
5	9	21215802	9:21215802:G:A	G	A	N	A	G	G	22489	124960	0.442551	0.439959	0.44302	0.958107	N	ADD	166590	0.986866	0.0100653	0.967588	1.00653	-1.31357	0.188991	.
5	9	22298571	9:22298571:CCTT:C	CCTT	C	N	CCTT	C	C	4121.77	21978.9	0.0783381	0.0806356	0.0779218	1.00588	N	ADD	166590	1.02391	0.0179971	0.988424	1.06067	1.31302	0.189177	.
5	9	22269261	9:22269261:T:C	T	C	N	T	C	C	4037.57	21548.9	0.0767948	0.0789883	0.0763972	0.976278	N	ADD	166590	1.02449	0.018434	0.988135	1.06218	1.31249	0.189355	.
5	9	22271287	9:22271287:A:C	A	C	N	A	C	C	4086.47	21803.1	0.0777044	0.079945	0.0772984	0.979906	N	ADD	166590	1.02431	0.0182995	0.98822	1.06171	1.31241	0.189383	.
5	9	21352862	9:21352862:C:T	C	T	N	T	C	C	14481.2	80709	0.285702	0.283301	0.286137	1.00315	N	ADD	166590	0.985903	0.0108394	0.965178	1.00707	-1.30982	0.190258	.
5	9	22244943	9:22244943:T:A	T	A	N	T	A	A	3658.71	19598.7	0.0698043	0.0715766	0.0694831	0.972677	N	ADD	166590	1.0256	0.0192971	0.987531	1.06513	1.30974	0.190284	.
5	9	22912166	9:22912166:G:A	G	A	N	A	G	G	2599.12	14298.2	0.0507154	0.0508475	0.0506915	0.952611	N	ADD	166590	0.970183	0.0231343	0.927175	1.01519	-1.30849	0.190707	.
5	9	22293346	9:22293346:T:C	T	C	N	T	C	C	4098.28	21850.3	0.0778816	0.080176	0.0774658	1.00767	N	ADD	166590	1.02386	0.0180292	0.988315	1.06069	1.30806	0.190852	.
5	9	21214896	9:21214896:A:G	A	G	N	G	A	A	22473.4	124870	0.442234	0.439654	0.442701	0.957517	N	ADD	166590	0.986915	0.0100693	0.967629	1.00659	-1.30804	0.190859	.
5	9	21601652	9:21601652:C:T	C	T	N	T	C	C	15054.6	83120.3	0.29466	0.294518	0.294686	0.995597	N	ADD	166590	0.985911	0.0108531	0.965161	1.00711	-1.30737	0.191087	.
5	9	22381875	9:22381875:G:A	G	A	N	G	A	A	6338.5	35958.9	0.12695	0.124002	0.127485	1.00071	N	ADD	166590	0.980685	0.0149202	0.952422	1.00979	-1.30721	0.191143	.
5	9	22018718	9:22018718:C:G	C	G	N	G	C	C	9064.99	52589.3	0.185048	0.177342	0.186444	1.00176	N	ADD	166590	0.975508	0.0189775	0.93989	1.01248	-1.30667	0.191325	.
5	9	21214877	9:21214877:T:G	T	G	N	G	T	T	22470.6	124850	0.442165	0.439599	0.44263	0.957695	N	ADD	166590	0.98693	0.0100685	0.967645	1.0066	-1.30664	0.191333	.
5	9	22160454	9:22160454:C:G	C	G	N	C	G	G	3643.7	20434.5	0.0722679	0.071283	0.0724463	1.0013	N	ADD	166590	0.97537	0.019101	0.93953	1.01258	-1.3056	0.191687	.
5	9	22296138	9:22296138:T:A	T	A	N	T	A	A	4110.48	21918.4	0.0781226	0.0804148	0.0777072	1.00344	N	ADD	166590	1.02381	0.0180418	0.988235	1.06066	1.30401	0.192229	.
5	9	22162560	9:22162560:G:A	G	A	N	G	A	A	3621.56	20283.7	0.0717489	0.0708498	0.0719118	0.991525	N	ADD	166590	0.97522	0.0192514	0.939109	1.01272	-1.30339	0.19244	.
5	9	22885294	9:22885294:G:A	G	A	N	G	A	A	19169.3	105440	0.374	0.375015	0.373816	0.993862	N	ADD	166590	1.01338	0.0102005	0.993324	1.03385	1.30328	0.192478	.
5	9	21019895	9:21019895:C:T	C	T	N	T	C	C	3045.28	16579.2	0.0589004	0.0595758	0.058778	0.993788	N	ADD	166590	1.02739	0.0207446	0.986452	1.07002	1.30243	0.192769	.
5	9	22063771	9:22063771:G:A	G	A	N	A	G	G	8530.31	49407.8	0.173894	0.166881	0.175165	0.996374	N	ADD	166590	0.972458	0.0214453	0.93243	1.0142	-1.30232	0.192808	.
5	9	22046168	9:22046168:G:A	G	A	N	A	G	G	8839.98	51466.4	0.181002	0.17294	0.182464	1.0036	N	ADD	166590	0.974892	0.0195371	0.938267	1.01295	-1.30156	0.193068	.
5	9	22045218	9:22045218:C:G	C	G	N	G	C	C	8840.68	51470.4	0.181017	0.172953	0.182478	1.00444	N	ADD	166590	0.974928	0.0195096	0.938352	1.01293	-1.30151	0.193086	.
5	9	21215819	9:21215819:G:A	G	A	N	A	G	G	22485.5	124931	0.442452	0.439891	0.442915	0.957557	N	ADD	166590	0.986985	0.0100685	0.967699	1.00666	-1.30115	0.193209	.
5	9	21358890	9:21358890:C:A	C	A	N	A	C	C	14333.5	79906.1	0.282849	0.280412	0.283291	0.993174	N	ADD	166590	0.985882	0.0109283	0.96499	1.00723	-1.30105	0.193242	.
5	9	21143892	9:21143892:T:G	T	G	N	G	T	T	18186	100802	0.357127	0.35578	0.357371	0.997059	N	ADD	166590	0.986772	0.0102383	0.967168	1.00677	-1.30068	0.193369	.
5	9	21265633	9:21265633:G:A	G	A	N	A	G	G	18826.9	104767	0.370952	0.368318	0.371429	0.973213	N	ADD	166590	0.986718	0.0102831	0.967031	1.00681	-1.30024	0.193518	.
5	9	21476348	9:21476348:C:T	C	T	N	T	C	C	12791.6	69690.4	0.24756	0.250247	0.247073	1.00332	N	ADD	166590	1.0148	0.0112988	0.992573	1.03752	1.30022	0.193526	.
5	9	22862535	9:22862535:G:T	G	T	N	G	T	T	23146.1	126999	0.450641	0.452815	0.450247	1.00144	N	ADD	166590	1.01289	0.00984973	0.993521	1.03263	1.30001	0.193598	.
5	9	21476328	9:21476328:C:T	C	T	N	T	C	C	12791.9	69692.3	0.247567	0.250253	0.24708	1.00331	N	ADD	166590	1.01479	0.0112988	0.992565	1.03751	1.29948	0.19378	.
5	9	22166769	9:22166769:C:T	C	T	N	T	C	C	3417.57	19139.5	0.0677024	0.0668591	0.0678552	0.956269	N	ADD	166590	0.974175	0.0201467	0.936458	1.01341	-1.29868	0.194054	.
5	9	21905429	9:21905429:A:G	A	G	N	G	A	A	11809.8	64873.9	0.230157	0.231039	0.229997	0.981982	N	ADD	166590	1.01569	0.0119865	0.992103	1.03983	1.2985	0.194116	.
5	9	21342624	9:21342624:C:T	C	T	N	T	C	C	19348.9	105846	0.375758	0.378529	0.375256	0.918668	N	ADD	166590	1.01382	0.0105762	0.993021	1.03506	1.29779	0.194361	.
5	9	21542134	9:21542134:C:T	C	T	N	T	C	C	14330.5	79541	0.281744	0.280353	0.281996	1.00761	N	ADD	166590	0.985992	0.0108822	0.965184	1.00725	-1.29637	0.194847	.
5	9	21166902	9:21166902:A:G	A	G	N	G	A	A	9759.26	53216.1	0.189013	0.190924	0.188667	0.923915	N	ADD	166590	1.01695	0.0129784	0.991411	1.04315	1.29535	0.195199	.
5	9	21031115	9:21031115:C:T	C	T	N	T	C	C	3120.23	16987.8	0.0603517	0.0610421	0.0602266	0.992933	N	ADD	166590	1.02692	0.0205169	0.986447	1.06906	1.29489	0.19536	.
5	9	22288827	9:22288827:T:G	T	G	N	T	G	G	4071.04	21720.1	0.0774091	0.0796432	0.0770043	0.998465	N	ADD	166590	1.0238	0.018165	0.98799	1.06091	1.2948	0.195389	.
5	9	22499958	9:22499958:G:A	G	A	N	G	A	A	12502.6	69877.5	0.247254	0.244593	0.247736	0.964385	N	ADD	166590	0.985036	0.011647	0.962804	1.00778	-1.29453	0.195482	.
5	9	22290904	9:22290904:G:T	G	T	N	G	T	T	4117.26	21959.1	0.0782652	0.0805473	0.0778516	1.00866	N	ADD	166590	1.02355	0.0179818	0.9881	1.06026	1.29424	0.195582	.
5	9	21519202	9:21519202:T:C	T	C	N	T	C	C	14484.4	78807.7	0.280005	0.283363	0.279397	0.997696	N	ADD	166590	1.01419	0.0108891	0.992773	1.03607	1.29388	0.195707	.
5	9	21586508	9:21586508:CTAAACT:C	CTAAACT	C	N	C	CTAAACT	CTAAACT	15691.4	87169.5	0.308725	0.306977	0.309042	0.793051	N	ADD	166590	0.984686	0.0119289	0.961931	1.00798	-1.29369	0.195771	.
5	9	21995882	9:21995882:C:T	C	T	N	T	C	C	19116	112847	0.396072	0.373974	0.400076	0.980784	N	ADD	166590	0.982365	0.0137581	0.956229	1.00921	-1.29324	0.195927	.
5	9	22608382	9:22608382:AT:A	AT	A	N	AT	A	A	16149	90273.6	0.319415	0.315928	0.320047	1.00139	N	ADD	166590	0.986476	0.0105333	0.966319	1.00705	-1.2927	0.196116	.
5	9	21586334	9:21586334:T:C	T	C	N	T	C	C	2689.06	14369.7	0.0511999	0.052607	0.0509449	0.977117	N	ADD	166590	1.02915	0.0222331	0.985269	1.07499	1.29246	0.1962	.
5	9	21150474	9:21150474:A:T	A	T	N	A	T	T	25595.1	140395	0.498199	0.500725	0.497741	1.00544	N	ADD	166590	1.01269	0.00975808	0.993503	1.03224	1.29201	0.196353	.
5	9	21855096	9:21855096:G:T	G	T	N	G	T	T	23142.2	126999	0.45063	0.452738	0.450248	1.00316	N	ADD	166590	0.978421	0.0168979	0.946547	1.01137	-1.29103	0.196695	.
5	9	21005422	9:21005422:G:A	G	A	N	A	G	G	7902.88	43173.9	0.153301	0.154607	0.153064	0.992682	N	ADD	166590	1.01773	0.0136118	0.990935	1.04524	1.29093	0.196727	.
5	9	22382449	9:22382449:C:T	C	T	N	C	T	T	6349.43	36010.8	0.127139	0.124216	0.127669	1.00249	N	ADD	166590	0.980969	0.0148958	0.952743	1.01003	-1.28993	0.197075	.
5	9	22862795	9:22862795:G:A	G	A	N	A	G	G	2585.32	14204.8	0.0503936	0.0505776	0.0503603	0.999731	N	ADD	166590	0.971293	0.0226201	0.929172	1.01532	-1.28764	0.19787	.
5	9	21577970	9:21577970:T:C	T	C	N	C	T	T	16953.7	94412.9	0.334254	0.331672	0.334722	0.80246	N	ADD	166590	0.985168	0.0116086	0.963006	1.00784	-1.28723	0.198014	.
5	9	22901605	9:22901605:C:G	C	G	N	C	G	G	19167.3	105410	0.373905	0.374977	0.373711	0.98858	N	ADD	166590	1.01325	0.0102286	0.993142	1.03377	1.28716	0.198037	.
5	9	22953629	9:22953629:G:T	G	T	N	T	G	G	8313.92	45607.1	0.161838	0.162648	0.161691	0.976575	N	ADD	166590	1.01745	0.0134395	0.990997	1.0446	1.28706	0.198073	.
5	9	21265617	9:21265617:A:G	A	G	N	G	A	A	18835.1	104804	0.371089	0.368478	0.371562	0.973284	N	ADD	166590	0.986859	0.0102819	0.967171	1.00695	-1.28649	0.198273	.
5	9	22291931	9:22291931:C:A	C	A	N	C	A	A	4111.15	21929.5	0.0781581	0.0804279	0.0777467	1.01097	N	ADD	166590	1.02338	0.0179739	0.98796	1.06008	1.28602	0.198437	.
5	9	22896283	9:22896283:T:C	T	C	N	T	C	C	18589	102241	0.362656	0.363662	0.362473	0.997158	N	ADD	166590	1.01326	0.010246	0.993114	1.03381	1.28555	0.1986	.
5	9	22377966	9:22377966:G:A	G	A	N	G	A	A	6367.96	36116.6	0.127512	0.124579	0.128044	0.995104	N	ADD	166590	0.981002	0.0149338	0.952704	1.01014	-1.28441	0.198999	.
5	9	21494643	9:21494643:T:G	T	G	N	T	G	G	14005.6	76329.1	0.271129	0.273997	0.270609	0.999513	N	ADD	166590	1.01421	0.0109885	0.992602	1.03629	1.28426	0.199052	.
5	9	22377712	9:22377712:G:A	G	A	N	G	A	A	6367.39	36113	0.1275	0.124567	0.128031	0.99404	N	ADD	166590	0.981001	0.0149427	0.952687	1.01016	-1.28366	0.199261	.
5	9	21361132	9:21361132:C:T	C	T	N	T	C	C	14414.2	80337.9	0.284387	0.28199	0.284822	0.998536	N	ADD	166590	0.986135	0.0108802	0.965329	1.00739	-1.28324	0.199407	.
5	9	21494745	9:21494745:G:A	G	A	N	G	A	A	14014.5	76374.3	0.271291	0.27417	0.270769	1.00006	N	ADD	166590	1.01419	0.0109832	0.992595	1.03626	1.2832	0.199423	.
5	9	21361141	9:21361141:T:C	T	C	N	C	T	T	14414.1	80337.4	0.284385	0.281988	0.28482	0.998528	N	ADD	166590	0.986137	0.0108802	0.96533	1.00739	-1.28308	0.199464	.
5	9	22875745	9:22875745:C:T	C	T	N	C	T	T	19228.4	105928	0.375642	0.376172	0.375546	0.991474	N	ADD	166590	1.01314	0.0101867	0.993114	1.03357	1.28168	0.199955	.
5	9	21111514	9:21111514:G:C	G	C	N	C	G	G	8728.64	48923.8	0.173037	0.170761	0.173449	1.00378	N	ADD	166590	0.983479	0.0129981	0.958741	1.00886	-1.28162	0.199974	.
5	9	22022454	9:22022454:C:T	C	T	N	T	C	C	9069.74	52593.7	0.185076	0.177434	0.18646	1.00247	N	ADD	166590	0.975925	0.0190442	0.940169	1.01304	-1.27964	0.200671	.
5	9	22022786	9:22022786:T:A	T	A	N	A	T	T	9069.77	52594	0.185077	0.177435	0.186461	1.00251	N	ADD	166590	0.975929	0.0190444	0.940173	1.01305	-1.27941	0.200753	.
5	9	22090301	9:22090301:C:A	C	A	N	C	A	A	16427.1	100753	0.351702	0.32137	0.357199	0.992254	N	ADD	166590	0.969211	0.0244514	0.923858	1.01679	-1.27898	0.200903	.
5	9	22134029	9:22134029:G:A	G	A	N	A	G	G	2882.92	15739.2	0.0558922	0.0563996	0.0558002	0.921169	N	ADD	166590	1.02881	0.0222113	0.984987	1.07459	1.27893	0.200922	.
5	9	22829912	9:22829912:T:C	T	C	N	C	T	T	13391.6	74362.8	0.263384	0.261984	0.263638	0.991633	N	ADD	166590	0.985817	0.0111701	0.964469	1.00764	-1.27883	0.200956	.
5	9	22996128	9:22996128:C:T	C	T	N	T	C	C	11284.1	61926.2	0.219732	0.220754	0.219546	0.793655	N	ADD	166590	1.01711	0.0132658	0.991002	1.0439	1.27858	0.201044	.
5	9	21363126	9:21363126:A:C	A	C	N	C	A	A	14528.1	80942	0.286542	0.284218	0.286963	0.999535	N	ADD	166590	0.986224	0.0108495	0.965474	1.00742	-1.27855	0.201056	.
5	9	22031778	9:22031778:A:T	A	T	N	T	A	A	9039.03	52430.5	0.184494	0.176834	0.185882	1.00356	N	ADD	166590	0.976004	0.0190029	0.940321	1.01304	-1.27818	0.201185	.
5	9	21361976	9:21361976:C:G	C	G	N	G	C	C	14412.5	80326	0.284346	0.281957	0.284779	0.998402	N	ADD	166590	0.986192	0.0108814	0.965382	1.00745	-1.27783	0.20131	.
5	9	21224835	9:21224835:T:C	T	C	N	C	T	T	11865.3	66044.4	0.233837	0.232125	0.234147	0.902593	N	ADD	166590	0.984536	0.0121972	0.961278	1.00836	-1.27777	0.20133	.
5	9	21362014	9:21362014:C:T	C	T	N	T	C	C	14412.3	80324.4	0.284341	0.281952	0.284774	0.998422	N	ADD	166590	0.986194	0.0108813	0.965384	1.00745	-1.27764	0.201377	.
5	9	21179174	9:21179174:A:G	A	G	N	G	A	A	16540.5	90475.8	0.321197	0.323588	0.320763	1.004	N	ADD	166590	1.01349	0.0104935	0.99286	1.03455	1.27708	0.201572	.
5	9	22377740	9:22377740:TA:T	TA	T	N	TA	T	T	6388.72	36228.6	0.127911	0.124985	0.128441	0.99386	N	ADD	166590	0.981127	0.0149231	0.952846	1.01025	-1.27678	0.20168	.
5	9	22378832	9:22378832:G:C	G	C	N	G	C	C	6366.58	36105.5	0.127475	0.124552	0.128005	0.996887	N	ADD	166590	0.981137	0.0149214	0.952859	1.01025	-1.27622	0.201878	.
5	9	22378745	9:22378745:C:G	C	G	N	C	G	G	6378.42	36170.2	0.127705	0.124783	0.128234	0.997888	N	ADD	166590	0.981171	0.0149019	0.952929	1.01025	-1.27555	0.202116	.
5	9	21160716	9:21160716:T:G	T	G	N	G	T	T	22564.3	125245	0.443633	0.441433	0.444032	0.98445	N	ADD	166590	0.987411	0.00993289	0.968374	1.00682	-1.27543	0.202156	.
5	9	22040116	9:22040116:C:G	C	G	N	G	C	C	8844.47	51480.5	0.181058	0.173027	0.182514	1.00427	N	ADD	166590	0.975454	0.0194929	0.93889	1.01344	-1.27493	0.202334	.
5	9	21010037	9:21010037:C:A	C	A	N	A	C	C	3361.46	18237.5	0.0648267	0.0657614	0.0646573	0.996985	N	ADD	166590	1.02556	0.0198008	0.986525	1.06615	1.27483	0.202371	.
5	9	22377935	9:22377935:G:A	G	A	N	G	A	A	6378.47	36170.5	0.127706	0.124784	0.128235	0.995675	N	ADD	166590	0.981162	0.0149191	0.952887	1.01028	-1.27472	0.20241	.
5	9	22487177	9:22487177:C:T	C	T	N	C	T	T	12200.1	67963.9	0.240603	0.238676	0.240952	1.00697	N	ADD	166590	0.985442	0.0115132	0.963454	1.00793	-1.27378	0.202742	.
5	9	22023775	9:22023775:G:C	G	C	N	C	G	G	9071.12	52599.2	0.185096	0.177462	0.18648	1.00255	N	ADD	166590	0.976036	0.0190446	0.940275	1.01316	-1.27364	0.20279	.
5	9	21150650	9:21150650:C:A	C	A	N	C	A	A	25602.7	140452	0.498393	0.500875	0.497944	1.0065	N	ADD	166590	1.01249	0.00975303	0.993322	1.03203	1.273	0.203018	.
5	9	22031441	9:22031441:C:T	C	T	N	T	C	C	9039.01	52428.5	0.184487	0.176833	0.185875	1.00359	N	ADD	166590	0.976106	0.0190006	0.940424	1.01314	-1.27279	0.203094	.
5	9	21366261	9:21366261:A:G	A	G	N	G	A	A	14584.1	81277.7	0.287718	0.285315	0.288153	1.00114	N	ADD	166590	0.986315	0.0108297	0.9656	1.00747	-1.27238	0.203239	.
5	9	22031440	9:22031440:G:A	G	A	N	A	G	G	9039.03	52428.4	0.184487	0.176834	0.185874	1.00359	N	ADD	166590	0.976118	0.0190003	0.940436	1.01315	-1.2722	0.203301	.
5	9	22844149	9:22844149:A:C	A	C	N	A	C	C	21755.4	119110	0.422791	0.425608	0.422281	0.98848	N	ADD	166590	1.01277	0.00997622	0.993157	1.03276	1.27168	0.203487	.
5	9	21808606	9:21808606:C:A	C	A	N	A	C	C	13101.2	73607.6	0.260246	0.256302	0.26096	0.73688	N	ADD	166590	0.98084	0.015233	0.951989	1.01057	-1.27001	0.204082	.
5	9	21219072	9:21219072:G:T	G	T	N	T	G	G	11829.3	65846.7	0.233135	0.23142	0.233446	0.901958	N	ADD	166590	0.984616	0.0122139	0.961325	1.00847	-1.26938	0.204305	.
5	9	22129594	9:22129594:G:C	G	C	N	C	G	G	3753.42	20966.4	0.0741935	0.0734295	0.0743319	0.977332	N	ADD	166590	0.975798	0.0193249	0.93953	1.01347	-1.26779	0.204872	.
5	9	21020168	9:21020168:G:A	G	A	N	A	G	G	3106.27	16914.3	0.0600893	0.0607691	0.0599661	1.00556	N	ADD	166590	1.02623	0.0204302	0.985951	1.06816	1.26742	0.205005	.
5	9	22379370	9:22379370:C:T	C	T	N	C	T	T	6386.33	36214	0.12786	0.124938	0.128389	1.00023	N	ADD	166590	0.981323	0.0148763	0.953124	1.01036	-1.26737	0.205024	.
5	9	22874755	9:22874755:A:T	A	T	N	T	A	A	21322.9	118128	0.418544	0.417146	0.418798	0.989452	N	ADD	166590	0.987359	0.0100382	0.968123	1.00698	-1.26728	0.205057	.
5	9	22384765	9:22384765:G:T	G	T	N	G	T	T	6344.16	35968.4	0.126996	0.124113	0.127519	1.00018	N	ADD	166590	0.981273	0.0149191	0.952995	1.01039	-1.26715	0.205102	.
5	9	21345767	9:21345767:G:A	G	A	N	A	G	G	14473.5	80646	0.28549	0.28315	0.285914	0.99729	N	ADD	166590	0.986318	0.010874	0.965519	1.00756	-1.26693	0.205181	.
5	9	22338793	9:22338793:A:T	A	T	N	A	T	T	5290.99	29665.7	0.104918	0.103509	0.105174	1.00077	N	ADD	166590	0.979822	0.0160943	0.949397	1.01122	-1.26654	0.205318	.
5	9	22449909	9:22449909:T:C	T	C	N	C	T	T	14425.5	80483.5	0.284858	0.282211	0.285338	1.00086	N	ADD	166590	0.986258	0.0109282	0.965358	1.00761	-1.26618	0.205448	.
5	9	22385639	9:22385639:G:A	G	A	N	G	A	A	6347.1	35982.4	0.127047	0.12417	0.127568	0.99911	N	ADD	166590	0.981288	0.0149246	0.952999	1.01042	-1.26566	0.205637	.
5	9	21520963	9:21520963:A:G	A	G	N	A	G	G	14479.5	78792.9	0.279946	0.283268	0.279344	0.99859	N	ADD	166590	1.01387	0.0108854	0.992468	1.03573	1.26545	0.20571	.
5	9	22003887	9:22003887:A:T	A	T	N	T	A	A	9261.12	53636.5	0.18878	0.181179	0.190157	0.99924	N	ADD	166590	0.976752	0.0185892	0.941806	1.013	-1.26537	0.205738	.
5	9	22385852	9:22385852:T:C	T	C	N	T	C	C	6348.99	35992.3	0.127082	0.124207	0.127603	0.998514	N	ADD	166590	0.98129	0.0149273	0.952996	1.01042	-1.26529	0.205768	.
5	9	22015111	9:22015111:T:C	T	C	N	C	T	T	9053.03	52497.7	0.184737	0.177108	0.18612	1.00275	N	ADD	166590	0.976311	0.0189584	0.9407	1.01327	-1.26454	0.206037	.
5	9	22507130	9:22507130:T:C	T	C	N	C	T	T	12298.7	68398.9	0.242204	0.240605	0.242494	1.00354	N	ADD	166590	0.985566	0.011504	0.963592	1.00804	-1.26387	0.206276	.
5	9	21236521	9:21236521:G:C	G	C	N	C	G	G	21541.1	119690	0.423888	0.421417	0.424336	0.962815	N	ADD	166590	0.987333	0.0101007	0.967979	1.00707	-1.26212	0.206906	.
5	9	22375435	9:22375435:A:G	A	G	N	A	G	G	6322.85	35879.4	0.126665	0.123696	0.127203	0.986677	N	ADD	166590	0.981201	0.0150411	0.952697	1.01056	-1.26176	0.207036	.
5	9	21004244	9:21004244:G:A	G	A	N	A	G	G	7900.91	43181.7	0.153318	0.154568	0.153092	0.993609	N	ADD	166590	1.01728	0.0136072	0.99051	1.04478	1.2592	0.207959	.
5	9	21587100	9:21587100:G:GTTAAA	G	GTTAAA	N	G	GTTAAA	GTTAAA	2764.44	14804.9	0.0527323	0.0540818	0.0524878	0.96643	N	ADD	166590	1.02816	0.0220613	0.98465	1.07359	1.2588	0.208104	.
5	9	21350620	9:21350620:G:A	G	A	N	A	G	G	14509	80810.4	0.28609	0.283844	0.286497	0.999967	N	ADD	166590	0.986433	0.0108514	0.965675	1.00764	-1.25879	0.208106	.
5	9	22862849	9:22862849:TGCTGATTGGTCCATTTTACAGAGA:T	TGCTGATTGGTCCATTTTACAGAGA	T	N	T	TGCTGATTGGTCCATTTTACAGAGA	TGCTGATTGGTCCATTTTACAGAGA	2578.92	14166.4	0.0502591	0.0504522	0.050224	0.997854	N	ADD	166590	0.971883	0.0226722	0.929641	1.01604	-1.25794	0.208413	.
5	9	22375117	9:22375117:G:A	G	A	N	G	A	A	6360.75	36087.5	0.127403	0.124437	0.127941	0.980624	N	ADD	166590	0.981247	0.0150502	0.952725	1.01062	-1.25787	0.208439	.
5	9	22886298	9:22886298:T:C	T	C	N	T	C	C	18792.7	103380	0.366687	0.367647	0.366513	0.995883	N	ADD	166590	1.01294	0.0102295	0.992837	1.03346	1.25719	0.208685	.
5	9	22490887	9:22490887:T:C	T	C	N	C	T	T	12121.2	67546.7	0.239114	0.237132	0.239473	1.0043	N	ADD	166590	0.985581	0.0115535	0.963514	1.00815	-1.25711	0.208715	.
5	9	22956539	9:22956539:T:C	T	C	N	C	T	T	8918.86	48957	0.173708	0.174483	0.173567	0.979731	N	ADD	166590	1.01654	0.0130512	0.990863	1.04287	1.25666	0.208879	.
5	9	22375184	9:22375184:C:T	C	T	N	C	T	T	6326.19	35895.6	0.126724	0.123762	0.127261	0.98598	N	ADD	166590	0.981279	0.0150434	0.952769	1.01064	-1.25626	0.209023	.
5	9	22888171	9:22888171:C:T	C	T	N	T	C	C	2587.59	14213.2	0.0504256	0.050622	0.05039	0.985857	N	ADD	166590	0.971829	0.022761	0.929428	1.01616	-1.25546	0.209311	.
5	9	21361937	9:21361937:C:G	C	G	N	G	C	C	14520.5	80909.4	0.286422	0.28407	0.286848	0.989529	N	ADD	166590	0.986425	0.0109057	0.965565	1.00774	-1.25324	0.210119	.
5	9	21233875	9:21233875:T:C	T	C	N	C	T	T	21547.5	119714	0.423979	0.421542	0.424421	0.961453	N	ADD	166590	0.987427	0.0101074	0.968058	1.00718	-1.25184	0.210629	.
5	9	21242040	9:21242040:C:T	C	T	N	T	C	C	21783.8	121074	0.428771	0.426165	0.429243	0.972277	N	ADD	166590	0.98752	0.010035	0.968287	1.00713	-1.25148	0.210758	.
5	9	21643943	9:21643943:C:T	C	T	N	T	C	C	3271.67	18776.3	0.0661745	0.0640048	0.0665677	0.755545	N	ADD	166590	0.971518	0.0231091	0.928497	1.01653	-1.2504	0.211154	.
5	9	21233344	9:21233344:A:G	A	G	N	G	A	A	21577.6	119859	0.424505	0.42213	0.424935	0.960192	N	ADD	166590	0.987436	0.0101133	0.968056	1.0072	-1.25017	0.211238	.
5	9	21354180	9:21354180:A:G	A	G	N	G	A	A	14594.2	81256.6	0.287685	0.285511	0.288079	1.001	N	ADD	166590	0.986567	0.0108273	0.965852	1.00773	-1.24904	0.211652	.
5	9	22376970	9:22376970:G:A	G	A	N	G	A	A	6325.68	35865.4	0.126632	0.123751	0.127154	0.990377	N	ADD	166590	0.981439	0.0150106	0.952985	1.01074	-1.24816	0.211973	.
5	9	21234263	9:21234263:C:T	C	T	N	T	C	C	21546.5	119706	0.423952	0.421523	0.424393	0.961743	N	ADD	166590	0.987466	0.0101059	0.968099	1.00722	-1.24815	0.211977	.
5	9	21143511	9:21143511:G:C	G	C	N	C	G	G	3575.7	20359.2	0.0718378	0.0699526	0.0721794	0.960425	N	ADD	166590	0.975911	0.0195502	0.939224	1.01403	-1.24722	0.212315	.
5	9	21213741	9:21213741:T:G	T	G	N	G	T	T	9619.08	52454.3	0.186306	0.188181	0.185966	0.892934	N	ADD	166590	1.01669	0.0132713	0.990585	1.04348	1.24721	0.212321	.
5	9	22608036	9:22608036:G:A	G	A	N	G	A	A	16201.2	90525.6	0.320328	0.316949	0.32094	1.00094	N	ADD	166590	0.986967	0.0105273	0.966811	1.00754	-1.24618	0.212697	.
5	9	21587775	9:21587775:A:G	A	G	N	A	G	G	2688.97	14382.3	0.0512373	0.0526052	0.0509894	0.981006	N	ADD	166590	1.02803	0.0221876	0.984285	1.07373	1.24607	0.212739	.
5	9	22886064	9:22886064:A:T	A	T	N	A	T	T	18779.4	103316	0.366454	0.367388	0.366284	0.995836	N	ADD	166590	1.01282	0.010231	0.992717	1.03334	1.24548	0.212956	.
5	9	21232259	9:21232259:C:G	C	G	N	G	C	C	22151.1	122969	0.435561	0.433349	0.435962	0.958372	N	ADD	166590	0.987522	0.0100841	0.968195	1.00723	-1.24522	0.213052	.
5	9	22521265	9:22521265:C:G	C	G	N	C	G	G	12568.6	70551.7	0.249476	0.245884	0.250127	0.999657	N	ADD	166590	0.985902	0.0114026	0.964113	1.00818	-1.24515	0.213078	.
5	9	22412570	9:22412570:G:A	G	A	N	A	G	G	14130.5	78852.6	0.279078	0.27644	0.279556	0.995067	N	ADD	166590	0.986364	0.0110332	0.965263	1.00793	-1.2444	0.213351	.
5	9	22283153	9:22283153:C:G	C	G	N	C	G	G	4209.83	22475.5	0.0800928	0.0823584	0.0796822	0.974903	N	ADD	166590	1.02277	0.0181018	0.987121	1.05971	1.24385	0.213554	.
5	9	22010946	9:22010946:G:A	G	A	N	A	G	G	9038.18	52418.9	0.184456	0.176817	0.18584	1.00229	N	ADD	166590	0.976771	0.0189029	0.941245	1.01364	-1.24335	0.213738	.
5	9	22059054	9:22059054:G:T	G	T	N	T	G	G	8529.09	49364.2	0.17376	0.166858	0.17501	0.99329	N	ADD	166590	0.973751	0.0214005	0.933752	1.01546	-1.24296	0.213882	.
5	9	22010575	9:22010575:G:A	G	A	N	A	G	G	9038.32	52419.3	0.184458	0.17682	0.185842	1.00234	N	ADD	166590	0.976783	0.0189011	0.94126	1.01365	-1.24283	0.21393	.
5	9	21268368	9:21268368:A:T	A	T	N	T	A	A	6594.39	36596.2	0.129631	0.129008	0.129744	0.883106	N	ADD	166590	0.980895	0.0155411	0.951467	1.01123	-1.24123	0.214522	.
5	9	22944358	9:22944358:G:A	G	A	N	A	G	G	15539.7	86550.7	0.306412	0.304009	0.306848	0.969342	N	ADD	166590	0.986668	0.0108138	0.965976	1.0078	-1.24118	0.21454	.
5	9	22751355	9:22751355:T:C	T	C	N	C	T	T	12685.3	69748.4	0.247415	0.248166	0.247279	0.991	N	ADD	166590	1.01429	0.0114295	0.991818	1.03726	1.24114	0.214553	.
5	9	21350078	9:21350078:A:T	A	T	N	T	A	A	14603.9	81306.9	0.287865	0.285701	0.288257	0.998984	N	ADD	166590	0.986643	0.010836	0.965909	1.00782	-1.24097	0.214616	.
5	9	22771977	9:22771977:A:G	A	G	N	G	A	A	16382	90906.1	0.322012	0.320486	0.322289	0.998263	N	ADD	166590	0.986985	0.0105577	0.966772	1.00762	-1.24082	0.214672	.
5	9	22903541	9:22903541:T:C	T	C	N	T	C	C	19010.7	104635	0.371108	0.371913	0.370962	0.994022	N	ADD	166590	1.01275	0.0102179	0.992671	1.03324	1.24005	0.214957	.
5	9	21235216	9:21235216:A:G	A	G	N	G	A	A	21526.3	119590	0.423544	0.421126	0.423983	0.961882	N	ADD	166590	0.987549	0.0101065	0.96818	1.00731	-1.23968	0.215095	.
5	9	22103183	9:22103183:G:T	G	T	N	T	G	G	25754.6	130262	0.468265	0.503846	0.461817	1.00131	N	ADD	166590	0.92931	0.0591403	0.827599	1.04352	-1.23965	0.215105	.
5	9	22535511	9:22535511:T:C	T	C	N	T	C	C	12565.7	70343	0.248841	0.245828	0.249387	1.00674	N	ADD	166590	0.98604	0.0113593	0.96433	1.00824	-1.23757	0.215874	.
5	9	22377055	9:22377055:A:G	A	G	N	A	G	G	6335.19	35913.9	0.126805	0.123938	0.127325	0.991708	N	ADD	166590	0.981626	0.0149907	0.953204	1.01089	-1.23711	0.216045	.
5	9	21143390	9:21143390:T:C	T	C	N	C	T	T	18218.2	100946	0.357657	0.35641	0.357883	0.997935	N	ADD	166590	0.987487	0.0102303	0.967884	1.00749	-1.23083	0.218388	.
5	9	22286904	9:22286904:A:G	A	G	N	A	G	G	4063.05	21704.7	0.0773387	0.0794869	0.0769495	0.990012	N	ADD	166590	1.0227	0.0182538	0.986757	1.05995	1.22964	0.21883	.
5	9	22319802	9:22319802:T:C	T	C	N	C	T	T	3648	19490.9	0.0694486	0.0713671	0.069101	1.00198	N	ADD	166590	1.02369	0.0190545	0.986162	1.06264	1.22866	0.219199	.
5	9	22003878	9:22003878:C:CT	C	CT	N	CT	C	C	9038.07	52413.7	0.18444	0.176815	0.185822	1.00378	N	ADD	166590	0.977094	0.018869	0.941619	1.01391	-1.22806	0.219426	.
5	9	21170364	9:21170364:C:T	C	T	N	T	C	C	16859.7	92229.8	0.327419	0.329832	0.326982	0.982364	N	ADD	166590	1.01303	0.0105428	0.992309	1.03418	1.22765	0.21958	.
5	9	22143371	9:22143371:T:A	T	A	N	A	T	T	3596.65	19492.6	0.0692995	0.0703626	0.0691068	0.988594	N	ADD	166590	1.02392	0.019293	0.985926	1.06338	1.22529	0.220466	.
5	9	22134651	9:22134651:A:C	A	C	N	A	C	C	17502.1	99764.7	0.351962	0.3424	0.353695	0.998564	N	ADD	166590	0.986897	0.0107738	0.966276	1.00796	-1.22421	0.220874	.
5	9	22847961	9:22847961:C:T	C	T	N	C	T	T	23373.8	128306	0.455248	0.457269	0.454881	0.985672	N	ADD	166590	1.01222	0.00992329	0.992725	1.0321	1.22415	0.220895	.
5	9	22319337	9:22319337:A:G	A	G	N	A	G	G	3649.63	19501.6	0.0694856	0.071399	0.0691388	1.00135	N	ADD	166590	1.02358	0.0190562	0.986057	1.06254	1.22313	0.221279	.
5	9	21856661	9:21856661:G:C	G	C	N	C	G	G	14825.4	82939.2	0.293429	0.290034	0.294044	0.982124	N	ADD	166590	0.984909	0.0124327	0.961199	1.0092	-1.22306	0.221307	.
5	9	22318966	9:22318966:T:C	T	C	N	T	C	C	3650.09	19504.9	0.0694968	0.0714081	0.0691505	1.00103	N	ADD	166590	1.02354	0.0190581	0.986009	1.06249	1.22067	0.222212	.
5	9	22063999	9:22063999:C:G	C	G	N	G	C	C	8594.29	49734.3	0.175066	0.168133	0.176323	0.996988	N	ADD	166590	0.974056	0.0215472	0.933777	1.01607	-1.21994	0.222487	.
5	9	21234721	9:21234721:G:A	G	A	N	A	G	G	21530.2	119592	0.423562	0.421202	0.42399	0.961811	N	ADD	166590	0.987749	0.0101064	0.968376	1.00751	-1.21967	0.222589	.
5	9	22886701	9:22886701:C:G	C	G	N	C	G	G	18857.5	103754	0.368002	0.368916	0.367837	0.997132	N	ADD	166590	1.01254	0.010218	0.992461	1.03302	1.21939	0.222695	.
5	9	22772415	9:22772415:A:G	A	G	N	G	A	A	16395.3	90965.7	0.322231	0.320747	0.3225	0.998801	N	ADD	166590	0.987217	0.0105526	0.967008	1.00785	-1.2192	0.222768	.
5	9	22450566	9:22450566:T:C	T	C	N	C	T	T	8341.29	47283.3	0.166951	0.163184	0.167633	1.00045	N	ADD	166590	0.983948	0.0132935	0.958643	1.00992	-1.21731	0.223487	.
5	9	21236082	9:21236082:TA:T	TA	T	N	T	TA	TA	21513.2	119498	0.423229	0.420871	0.423657	0.962328	N	ADD	166590	0.987783	0.0101048	0.968412	1.00754	-1.21648	0.223803	.
5	9	21241856	9:21241856:T:A	T	A	N	A	T	T	21760.1	120942	0.428302	0.425701	0.428774	0.973821	N	ADD	166590	0.987885	0.0100283	0.968658	1.00749	-1.21546	0.22419	.
5	9	22322430	9:22322430:C:T	C	T	N	T	C	C	3630.12	19398	0.0691161	0.0710172	0.0687716	1.00704	N	ADD	166590	1.02342	0.0190498	0.985911	1.06235	1.21512	0.224322	.
5	9	21248084	9:21248084:C:G	C	G	N	G	C	C	21750.7	120873	0.428069	0.425517	0.428532	0.977665	N	ADD	166590	0.987917	0.0100091	0.968725	1.00749	-1.2146	0.224519	.
5	9	21243386	9:21243386:T:C	T	C	N	C	T	T	21745.7	120852	0.427989	0.425418	0.428455	0.974605	N	ADD	166590	0.9879	0.0100255	0.968677	1.0075	-1.2143	0.224632	.
5	9	22747460	9:22747460:C:T	C	T	N	T	C	C	3984.88	21320.2	0.0759503	0.0779575	0.0755865	0.908	N	ADD	166590	1.02361	0.0192304	0.985747	1.06293	1.21347	0.224951	.
5	9	22330615	9:22330615:A:T	A	T	N	T	A	A	3717.52	19863.6	0.0707759	0.0727272	0.0704223	0.999052	N	ADD	166590	1.02322	0.0189202	0.985967	1.06187	1.213	0.225132	.
5	9	21124098	9:21124098:A:C	A	C	N	C	A	A	10948.1	60894.8	0.215628	0.214182	0.21589	0.995418	N	ADD	166590	0.985584	0.0119792	0.962713	1.009	-1.21216	0.225453	.
5	9	21242863	9:21242863:T:C	T	C	N	C	T	T	21745.1	120847	0.427972	0.425406	0.428437	0.974259	N	ADD	166590	0.987923	0.0100273	0.968696	1.00753	-1.21178	0.225597	.
5	9	21575701	9:21575701:C:T	C	T	N	T	C	C	6753.55	36648.9	0.130267	0.132122	0.129931	0.939272	N	ADD	166590	1.01827	0.0149487	0.988873	1.04855	1.21141	0.225737	.
5	9	22624224	9:22624224:T:A	T	A	N	T	A	A	22896.8	125789	0.446263	0.447938	0.44596	1.00596	N	ADD	166590	1.012	0.00984471	0.992656	1.03171	1.21125	0.225799	.
5	9	21242651	9:21242651:C:G	C	G	N	G	C	C	21744.6	120844	0.427962	0.425397	0.428427	0.974092	N	ADD	166590	0.987927	0.0100282	0.968699	1.00754	-1.21125	0.2258	.
5	9	21011722	9:21011722:A:G	A	G	N	G	A	A	3352.38	18209.6	0.0647158	0.0655837	0.0645585	0.999743	N	ADD	166590	1.02424	0.0197959	0.985264	1.06476	1.21005	0.226261	.
5	9	22510754	9:22510754:A:G	A	G	N	G	A	A	12151.6	67483.4	0.239015	0.237726	0.239249	1.00481	N	ADD	166590	0.986121	0.0115512	0.964046	1.0087	-1.20997	0.226292	.
5	9	22947998	9:22947998:T:C	T	C	N	C	T	T	11873.3	66147.6	0.23417	0.232281	0.234513	0.89992	N	ADD	166590	0.985332	0.0122225	0.962008	1.00922	-1.20896	0.226678	.
5	9	22100176	9:22100176:G:C	G	C	N	G	C	C	15764.8	97301.9	0.339356	0.308413	0.344964	1.00594	N	ADD	166590	0.966249	0.0283996	0.913935	1.02156	-1.20894	0.226685	.
5	9	21241449	9:21241449:G:T	G	T	N	T	G	G	21763.8	120958	0.428362	0.425773	0.428831	0.973468	N	ADD	166590	0.98795	0.0100299	0.968718	1.00756	-1.20873	0.226768	.
5	9	22448600	9:22448600:A:AT	A	AT	N	AT	A	A	8374.98	47460.9	0.167585	0.163843	0.168263	0.996788	N	ADD	166590	0.984062	0.0132975	0.958746	1.01005	-1.2082	0.226969	.
5	9	22962253	9:22962253:G:C	G	C	N	C	G	G	8620.64	47276.2	0.167768	0.168649	0.167608	0.985987	N	ADD	166590	1.01605	0.013182	0.990138	1.04265	1.20813	0.226996	.
5	9	22059623	9:22059623:C:T	C	T	N	T	C	C	8512.35	49265	0.173412	0.16653	0.174659	0.993495	N	ADD	166590	0.974518	0.0213668	0.93455	1.0162	-1.20805	0.22703	.
5	9	21241489	9:21241489:A:G	A	G	N	G	A	A	21757.9	120925	0.428245	0.425658	0.428714	0.973511	N	ADD	166590	0.987958	0.01003	0.968726	1.00757	-1.20787	0.227096	.
5	9	22319006	9:22319006:T:G	T	G	N	T	G	G	3592.86	19208.6	0.068436	0.0702883	0.0681003	0.994415	N	ADD	166590	1.02353	0.0192608	0.985611	1.06291	1.20749	0.227245	.
5	9	22667225	9:22667225:T:C	T	C	N	C	T	T	4753	26577.7	0.0940354	0.0929846	0.0942259	0.896114	N	ADD	166590	0.978756	0.0177914	0.945214	1.01349	-1.20695	0.227451	.
5	9	22065656	9:22065656:T:C	T	C	N	C	T	T	8608.91	49815	0.175352	0.168419	0.176609	0.998739	N	ADD	166590	0.974312	0.0215625	0.933994	1.01637	-1.20691	0.227466	.
5	9	21242645	9:21242645:A:G	A	G	N	G	A	A	21751.9	120878	0.428085	0.42554	0.428547	0.974093	N	ADD	166590	0.987973	0.0100277	0.968745	1.00758	-1.20665	0.227569	.
5	9	22328194	9:22328194:C:T	C	T	N	T	C	C	3431.21	18405.2	0.0655394	0.0671259	0.0652519	0.999875	N	ADD	166590	1.02395	0.0196167	0.985331	1.06409	1.20663	0.227575	.
5	9	21077716	9:21077716:G:A	G	A	N	A	G	G	22339.9	122602	0.435026	0.437043	0.434661	1.0026	N	ADD	166590	1.01197	0.00985968	0.992599	1.03171	1.20659	0.227592	.
5	9	22957927	9:22957927:C:G	C	G	N	C	G	G	5128.97	28808.2	0.101858	0.10034	0.102134	0.972024	N	ADD	166590	0.980302	0.0164927	0.94912	1.01251	-1.20626	0.227719	.
5	9	21012934	9:21012934:C:T	C	T	N	T	C	C	3348.47	18191.8	0.0646505	0.0655073	0.0644952	0.999284	N	ADD	166590	1.02417	0.0198113	0.985169	1.06472	1.20572	0.227924	.
5	9	21143808	9:21143808:G:A	G	A	N	A	G	G	3596.59	20457.8	0.0721963	0.0703613	0.0725288	0.958138	N	ADD	166590	0.976736	0.0195235	0.940067	1.01484	-1.20564	0.227955	.
5	9	21236706	9:21236706:A:T	A	T	N	T	A	A	21652.5	120311	0.426087	0.423596	0.426538	0.966313	N	ADD	166590	0.98793	0.0100746	0.968614	1.00763	-1.20536	0.228066	.
5	9	21014356	9:21014356:C:G	C	G	N	G	C	C	3345.99	18179.8	0.0646072	0.0654587	0.0644529	0.999117	N	ADD	166590	1.02416	0.01982	0.985136	1.06473	1.20439	0.228439	.
5	9	21148599	9:21148599:C:G	C	G	N	C	G	G	25546	140181	0.49741	0.499765	0.496983	1.00074	N	ADD	166590	1.01185	0.00978223	0.992634	1.03144	1.20414	0.228536	.
5	9	21007759	9:21007759:A:C	A	C	N	C	A	A	3348.98	18194	0.0646588	0.0655172	0.0645033	0.99784	N	ADD	166590	1.02416	0.0198243	0.985127	1.06473	1.2041	0.22855	.
5	9	22488678	9:22488678:G:A	G	A	N	G	A	A	12153.6	67679.6	0.23961	0.237764	0.239944	1.00629	N	ADD	166590	0.986226	0.011531	0.964187	1.00877	-1.2028	0.229055	.
5	9	22752087	9:22752087:T:C	T	C	N	C	T	T	12041.3	66050.2	0.234382	0.235568	0.234167	1.00696	N	ADD	166590	1.01397	0.0115369	0.991299	1.03716	1.2025	0.22917	.
5	9	22985604	9:22985604:C:T	C	T	N	C	T	T	7781.51	42682.9	0.151463	0.152232	0.151323	0.977413	N	ADD	166590	1.01669	0.0137845	0.989585	1.04453	1.20044	0.229969	.
5	9	21675373	9:21675373:A:C	A	C	N	C	A	A	14175.3	78145.7	0.27709	0.277317	0.277049	1.00434	N	ADD	166590	1.01413	0.0116889	0.99116	1.03763	1.20031	0.230019	.
5	9	22316090	9:22316090:C:T	C	T	N	C	T	T	3668.14	19610.5	0.0698681	0.0717611	0.069525	0.99599	N	ADD	166590	1.02314	0.0190633	0.985619	1.06209	1.2001	0.2301	.
5	9	22271974	9:22271974:C:G	C	G	N	C	G	G	4147.68	22185.8	0.0790368	0.0811426	0.0786552	0.973766	N	ADD	166590	1.02211	0.0182274	0.986238	1.05928	1.19972	0.230249	.
5	9	22116071	9:22116071:T:C	T	C	N	T	C	C	15778	97324.8	0.339465	0.30867	0.345045	1.00819	N	ADD	166590	0.966309	0.0285902	0.91365	1.022	-1.19872	0.230637	.
5	9	21390170	9:21390170:T:A	T	A	N	A	T	T	6779.78	38054.8	0.134566	0.132635	0.134916	0.927495	N	ADD	166590	0.982172	0.0150107	0.953697	1.0115	-1.19837	0.230773	.
5	9	22752625	9:22752625:T:C	T	C	N	C	T	T	12038	66033	0.234321	0.235503	0.234106	1.00639	N	ADD	166590	1.01391	0.0115413	0.991237	1.03711	1.19731	0.231186	.
5	9	22490944	9:22490944:T:C	T	C	N	C	T	T	7654.47	43117.4	0.152386	0.149747	0.152864	0.914954	N	ADD	166590	0.98298	0.0143419	0.955734	1.011	-1.19692	0.231336	.
5	9	22133984	9:22133984:T:C	T	C	N	T	C	C	17377.6	99021.7	0.349359	0.339965	0.351061	1.0077	N	ADD	166590	0.987251	0.0107285	0.966708	1.00823	-1.19597	0.231707	.
5	9	21214679	9:21214679:G:A	G	A	N	A	G	G	22676.1	125985	0.446187	0.44362	0.446652	0.964153	N	ADD	166590	0.988084	0.0100242	0.96886	1.00769	-1.19591	0.231733	.
5	9	21214660	9:21214660:C:G	C	G	N	G	C	C	22676.1	125985	0.446187	0.44362	0.446652	0.964156	N	ADD	166590	0.988084	0.0100242	0.968861	1.00769	-1.19585	0.231756	.
5	9	22980444	9:22980444:G:A	G	A	N	G	A	A	18023.7	99296.4	0.352122	0.352603	0.352035	0.908766	N	ADD	166590	1.01295	0.0107618	0.99181	1.03454	1.19578	0.231782	.
5	9	21788656	9:21788656:C:T	C	T	N	T	C	C	17975.4	100841	0.356612	0.351659	0.35751	0.994132	N	ADD	166590	0.985643	0.0121077	0.962528	1.00931	-1.19439	0.232325	.
5	9	22134172	9:22134172:C:T	C	T	N	C	T	T	17379.5	99031.5	0.349394	0.340001	0.351096	1.00768	N	ADD	166590	0.987272	0.0107285	0.966729	1.00825	-1.19395	0.232496	.
5	9	22859828	9:22859828:C:T	C	T	N	C	T	T	24185.9	132671	0.470787	0.473156	0.470357	0.999067	N	ADD	166590	1.01179	0.00983133	0.992484	1.03148	1.19262	0.233018	.
5	9	21213488	9:21213488:C:A	C	A	N	A	C	C	22686.8	126039	0.446383	0.443829	0.446845	0.964913	N	ADD	166590	0.988133	0.0100198	0.968917	1.00773	-1.19144	0.233481	.
5	9	21236823	9:21236823:G:T	G	T	N	T	G	G	20011	111246	0.393952	0.391482	0.3944	0.915525	N	ADD	166590	0.98759	0.0104832	0.967506	1.00809	-1.19117	0.233585	.
5	9	22325078	9:22325078:C:A	C	A	N	A	C	C	3657	19556.9	0.0696737	0.0715431	0.069335	1.00739	N	ADD	166590	1.02282	0.0189815	0.985467	1.06159	1.1887	0.234557	.
5	9	22767821	9:22767821:A:C	A	C	N	A	C	C	16091.9	87419.4	0.310677	0.314812	0.309927	0.997391	N	ADD	166590	1.01264	0.0105661	0.991882	1.03383	1.18856	0.234612	.
5	9	21922574	9:21922574:A:T	A	T	N	T	A	A	2797.43	15412.4	0.0546548	0.0547271	0.0546417	0.808947	N	ADD	166590	1.02955	0.0245044	0.981271	1.0802	1.18841	0.234673	.
5	9	22018437	9:22018437:A:G	A	G	N	G	A	A	9097.29	52726.9	0.185558	0.177973	0.186932	1.00221	N	ADD	166590	0.977689	0.018994	0.941961	1.01477	-1.18795	0.234852	.
5	9	22329058	9:22329058:A:G	A	G	N	G	A	A	3663.9	19596.6	0.0698136	0.0716781	0.0694757	1.00605	N	ADD	166590	1.02279	0.0189763	0.985444	1.06154	1.18724	0.235133	.
5	9	21020467	9:21020467:AAC:A	AAC	A	N	A	AAC	AAC	4636.81	25265.3	0.0897478	0.0907115	0.0895731	0.983128	N	ADD	166590	1.02064	0.0172072	0.986791	1.05565	1.1872	0.235147	.
5	9	21214003	9:21214003:G:T	G	T	N	T	G	G	22636.8	125789	0.445481	0.442851	0.445958	0.96543	N	ADD	166590	0.988177	0.0100191	0.968961	1.00777	-1.18708	0.235197	.
5	9	22018125	9:22018125:C:G	C	G	N	G	C	C	9097.13	52725.6	0.185554	0.17797	0.186928	1.00224	N	ADD	166590	0.977707	0.0189932	0.94198	1.01479	-1.18703	0.235214	.
5	9	21144378	9:21144378:T:C	T	C	N	C	T	T	18095.6	100213	0.355088	0.354011	0.355283	0.995994	N	ADD	166590	0.987901	0.0102552	0.968243	1.00796	-1.18697	0.235238	.
5	9	21842733	9:21842733:A:G	A	G	N	A	G	G	21273.6	115816	0.411459	0.416184	0.410603	0.983683	N	ADD	166590	0.973897	0.0222973	0.932252	1.0174	-1.18623	0.23553	.
5	9	22325460	9:22325460:A:C	A	C	N	C	A	A	3655.31	19548.5	0.0696434	0.0715102	0.0693051	1.00767	N	ADD	166590	1.02276	0.0189828	0.985404	1.06153	1.18538	0.235869	.
5	9	22151465	9:22151465:G:A	G	A	N	A	G	G	2991.94	16357.4	0.0580749	0.0585324	0.057992	1.00405	N	ADD	166590	1.02503	0.0208686	0.98395	1.06782	1.18462	0.236167	.
5	9	22466171	9:22466171:A:G	A	G	N	G	A	A	6161.44	34956.5	0.123411	0.120538	0.123931	0.990346	N	ADD	166590	0.982208	0.0151577	0.953457	1.01183	-1.18437	0.236267	.
5	9	22297154	9:22297154:T:C	T	C	N	T	C	C	4013.16	21407.3	0.0762964	0.0785108	0.0758951	1.00553	N	ADD	166590	1.02181	0.0182287	0.985948	1.05898	1.18361	0.236566	.
5	9	22606560	9:22606560:C:A	C	A	N	C	A	A	16309.8	91069.8	0.322287	0.319075	0.322869	1.00183	N	ADD	166590	0.987651	0.0105054	0.967523	1.0082	-1.18277	0.236901	.
5	9	22326933	9:22326933:T:C	T	C	N	C	T	T	3658.3	19566.5	0.0697065	0.0715685	0.0693691	1.00717	N	ADD	166590	1.02269	0.0189798	0.985348	1.06145	1.18228	0.237094	.
5	9	22327722	9:22327722:A:G	A	G	N	G	A	A	3655.79	19553	0.0696583	0.0715194	0.0693211	1.0078	N	ADD	166590	1.02267	0.0189799	0.985327	1.06143	1.18115	0.237542	.
5	9	21022569	9:21022569:A:G	A	G	N	G	A	A	4635.64	25260.9	0.0897309	0.0906886	0.0895573	0.982731	N	ADD	166590	1.02053	0.0172122	0.986673	1.05554	1.18048	0.237809	.
5	9	22173075	9:22173075:T:A	T	A	N	A	T	T	19209.3	106209	0.376429	0.375798	0.376543	0.957486	N	ADD	166590	0.987753	0.0104397	0.967748	1.00817	-1.18033	0.237868	.
5	9	22886813	9:22886813:G:T	G	T	N	G	T	T	19111.4	105177	0.373038	0.373883	0.372885	0.997147	N	ADD	166590	1.0121	0.0101885	0.992087	1.03251	1.18017	0.237931	.
5	9	21041219	9:21041219:C:CA	C	CA	N	CA	C	C	3684.07	20137.9	0.0714989	0.0720728	0.0713949	0.955596	N	ADD	166590	1.02312	0.019368	0.985008	1.0627	1.18006	0.237975	.
5	9	22329194	9:22329194:T:TCTTG	T	TCTTG	N	TCTTG	T	T	3657.14	19561.5	0.069688	0.0715458	0.0693514	1.00785	N	ADD	166590	1.02265	0.0189759	0.985309	1.0614	1.18005	0.237982	.
5	9	21383898	9:21383898:A:G	A	G	N	A	G	G	17892.8	98135.4	0.348245	0.350043	0.347919	0.971396	N	ADD	166590	1.01238	0.0104254	0.991902	1.03328	1.18	0.237999	.
5	9	22968461	9:22968461:C:T	C	T	N	T	C	C	9067.07	49744.5	0.176516	0.177382	0.176359	0.995073	N	ADD	166590	1.01528	0.01286	0.99001	1.0412	1.17924	0.238304	.
5	9	22329863	9:22329863:G:A	G	A	N	A	G	G	3657.33	19563.4	0.0696943	0.0715496	0.0693581	1.00796	N	ADD	166590	1.02261	0.0189742	0.985277	1.06135	1.17822	0.238707	.
5	9	22971376	9:22971376:A:G	A	G	N	G	A	A	7277.49	39823.3	0.141367	0.142372	0.141185	0.802979	N	ADD	166590	1.01863	0.0156684	0.987822	1.0504	1.17797	0.23881	.
5	9	22153714	9:22153714:A:T	A	T	N	A	T	T	3639.88	20363.4	0.0720431	0.0712081	0.0721944	0.998244	N	ADD	166590	0.977705	0.0191413	0.941705	1.01508	-1.17793	0.238826	.
5	9	21372721	9:21372721:T:G	T	G	N	T	G	G	17753.3	97425.2	0.345695	0.347314	0.345401	0.961398	N	ADD	166590	1.01242	0.0104972	0.991808	1.03347	1.17633	0.239462	.
5	9	21236717	9:21236717:G:C	G	C	N	C	G	G	21669.6	120384	0.426356	0.42393	0.426796	0.966818	N	ADD	166590	0.988227	0.010071	0.968912	1.00793	-1.17589	0.23964	.
5	9	22134302	9:22134302:C:G	C	G	N	C	G	G	17364.5	98938.4	0.349069	0.339708	0.350766	1.0046	N	ADD	166590	0.987445	0.0107482	0.966861	1.00847	-1.17554	0.239781	.
5	9	21024902	9:21024902:T:C	T	C	N	C	T	T	4634.69	25257.7	0.0897184	0.09067	0.089546	0.982447	N	ADD	166590	1.02041	0.017216	0.986556	1.05543	1.17379	0.240479	.
5	9	22881709	9:22881709:T:C	T	C	N	T	C	C	18379.5	101291	0.359177	0.359565	0.359106	0.988659	N	ADD	166590	1.01217	0.0103084	0.991927	1.03283	1.17368	0.240524	.
5	9	22882061	9:22882061:T:A	T	A	N	A	T	T	2642.92	14515.5	0.051499	0.0517043	0.0514618	0.976431	N	ADD	166590	0.973782	0.0226396	0.931518	1.01796	-1.17349	0.240598	.
5	9	21373995	9:21373995:G:A	G	A	N	A	G	G	19389.8	107717	0.381494	0.379329	0.381887	0.962567	N	ADD	166590	0.987978	0.0103096	0.968215	1.00814	-1.17318	0.240724	.
5	9	22767598	9:22767598:A:C	A	C	N	C	A	A	11984.9	65739.8	0.233281	0.234466	0.233067	1.00421	N	ADD	166590	1.01367	0.0115713	0.990937	1.03692	1.17317	0.24073	.
5	9	22934249	9:22934249:T:C	T	C	N	T	C	C	20281.7	111884	0.396679	0.396779	0.396661	0.972684	N	ADD	166590	1.01201	0.0101756	0.992025	1.03239	1.17309	0.240759	.
5	9	22128180	9:22128180:C:G	C	G	N	G	C	C	13654.3	74588.5	0.26485	0.267124	0.264438	0.874179	N	ADD	166590	0.985485	0.0124815	0.961669	1.00989	-1.17147	0.241409	.
5	9	22767999	9:22767999:T:G	T	G	N	T	G	G	16010.5	87022.2	0.30924	0.313218	0.30852	0.993725	N	ADD	166590	1.01248	0.0106001	0.991662	1.03373	1.17006	0.241977	.
5	9	22762058	9:22762058:C:G	C	G	N	C	G	G	16811.4	91404.7	0.324798	0.328887	0.324057	1.00141	N	ADD	166590	1.01227	0.0104229	0.991798	1.03316	1.16978	0.242089	.
5	9	21238152	9:21238152:A:G	A	G	N	G	A	A	21784	121018	0.428604	0.426168	0.429046	0.969933	N	ADD	166590	0.988322	0.0100479	0.969049	1.00798	-1.16908	0.242372	.
5	9	21027815	9:21027815:G:T	G	T	N	T	G	G	19527.4	108662	0.384744	0.382021	0.385237	1.00623	N	ADD	166590	0.98832	0.0100501	0.969043	1.00798	-1.16903	0.242392	.
5	9	21365043	9:21365043:G:A	G	A	N	A	G	G	14483.4	80640.1	0.285502	0.283345	0.285893	0.99891	N	ADD	166590	0.987394	0.0108638	0.966592	1.00864	-1.16775	0.242907	.
5	9	21306573	9:21306573:G:T	G	T	N	T	G	G	17740.9	98517.7	0.348936	0.347071	0.349274	0.919861	N	ADD	166590	0.987531	0.0107558	0.966931	1.00857	-1.16659	0.243378	.
5	9	21237233	9:21237233:C:T	C	T	N	T	C	C	21746	120828	0.42792	0.425425	0.428372	0.970632	N	ADD	166590	0.988352	0.0100456	0.969082	1.008	-1.16634	0.243477	.
5	9	22170023	9:22170023:GC:G	GC	G	N	G	GC	GC	18309.6	101466	0.359493	0.358198	0.359728	0.970535	N	ADD	166590	0.98787	0.0104737	0.967797	1.00836	-1.16525	0.243918	.
5	9	21373908	9:21373908:C:G	C	G	N	C	G	G	17733.5	97313.9	0.345301	0.346926	0.345006	0.9617	N	ADD	166590	1.0123	0.0104995	0.991678	1.03334	1.16403	0.244412	.
5	9	21450846	9:21450846:A:G	A	G	N	G	A	A	14706.2	80379.3	0.285388	0.287702	0.284968	0.983432	N	ADD	166590	1.01278	0.0109106	0.991348	1.03467	1.16356	0.244601	.
5	9	22466431	9:22466431:G:T	G	T	N	T	G	G	5983.44	34031.2	0.120099	0.117056	0.12065	0.993855	N	ADD	166590	0.98233	0.015328	0.953258	1.01229	-1.16308	0.244797	.
5	9	21379466	9:21379466:A:G	A	G	N	G	A	A	15237.6	84461.2	0.299234	0.298098	0.29944	0.967386	N	ADD	166590	0.987403	0.0109017	0.966529	1.00873	-1.16284	0.244895	.
5	9	21028540	9:21028540:C:T	C	T	N	T	C	C	3343.69	18184.5	0.0646143	0.0654138	0.0644694	0.997088	N	ADD	166590	1.02334	0.019844	0.984299	1.06392	1.16248	0.24504	.
5	9	21236985	9:21236985:C:G	C	G	N	G	C	C	21748.7	120840	0.427963	0.425477	0.428413	0.970326	N	ADD	166590	0.988393	0.010047	0.96912	1.00805	-1.16199	0.24524	.
5	9	22847736	9:22847736:T:C	T	C	N	T	C	C	23284	127849	0.453608	0.455513	0.453263	0.987522	N	ADD	166590	1.01159	0.00991604	0.992116	1.03144	1.16178	0.245325	.
5	9	21370864	9:21370864:T:C	T	C	N	C	T	T	14949.3	83156	0.294451	0.292458	0.294812	1.0023	N	ADD	166590	0.987593	0.0107464	0.967009	1.00861	-1.16177	0.245328	.
5	9	21521878	9:21521878:C:G	C	G	N	G	C	C	13139.9	73066	0.258736	0.257059	0.25904	0.998994	N	ADD	166590	0.987065	0.0112199	0.965596	1.00901	-1.16039	0.245892	.
5	9	21028535	9:21028535:C:G	C	G	N	G	C	C	19538.7	108719	0.384951	0.382243	0.385442	1.00683	N	ADD	166590	0.988414	0.0100461	0.969143	1.00807	-1.16001	0.246046	.
5	9	22172893	9:22172893:T:C	T	C	N	C	T	T	19175.9	106000	0.375702	0.375145	0.375803	0.959495	N	ADD	166590	0.987969	0.0104353	0.967968	1.00838	-1.15987	0.246104	.
5	9	21431361	9:21431361:T:C	T	C	N	C	T	T	5590.44	30466.8	0.108221	0.109368	0.108014	0.998684	N	ADD	166590	1.01845	0.0157728	0.987444	1.05042	1.15886	0.246512	.
5	9	21148825	9:21148825:A:G	A	G	N	A	G	G	25519.9	140068	0.496991	0.499254	0.496581	1.0009	N	ADD	166590	1.01139	0.00978169	0.992186	1.03097	1.15796	0.246881	.
5	9	22376805	9:22376805:C:T	C	T	N	C	T	T	6467.03	36605.2	0.129276	0.126517	0.129776	0.981494	N	ADD	166590	0.98285	0.0149403	0.954487	1.01206	-1.15789	0.246909	.
5	9	21137939	9:21137939:C:T	C	T	N	T	C	C	14986.1	82854.8	0.293658	0.293178	0.293745	0.960697	N	ADD	166590	0.987388	0.010975	0.966376	1.00886	-1.15643	0.247503	.
5	9	22607261	9:22607261:G:A	G	A	N	A	G	G	5888.97	31537.2	0.11233	0.115208	0.111809	1.00105	N	ADD	166590	1.01796	0.0154171	0.987663	1.04919	1.15477	0.248185	.
5	9	21016727	9:21016727:GT:G	GT	G	N	G	GT	GT	19644.6	109302	0.387016	0.384313	0.387506	1.00875	N	ADD	166590	0.988493	0.0100286	0.969254	1.00812	-1.15404	0.248485	.
5	9	21018471	9:21018471:A:C	A	C	N	C	A	A	19645.3	109306	0.387032	0.384327	0.387522	1.00881	N	ADD	166590	0.988496	0.0100282	0.969256	1.00812	-1.15385	0.248561	.
5	9	22090521	9:22090521:G:A	G	A	N	G	A	A	16377.3	100471	0.350705	0.320394	0.356198	0.995694	N	ADD	166590	0.972178	0.0244577	0.926674	1.01992	-1.1537	0.248625	.
5	9	22090603	9:22090603:C:T	C	T	N	C	T	T	16377.1	100470	0.350703	0.320391	0.356196	0.99557	N	ADD	166590	0.972166	0.0244708	0.926639	1.01993	-1.15357	0.248677	.
5	9	22851021	9:22851021:A:T	A	T	N	A	T	T	22538.7	123708	0.438942	0.440932	0.438581	0.990942	N	ADD	166590	1.01151	0.00993374	0.992007	1.0314	1.15207	0.249292	.
5	9	21998733	9:21998733:T:C	T	C	N	C	T	T	9073.04	52584	0.185056	0.177499	0.186426	1.0047	N	ADD	166590	0.978527	0.0188672	0.943003	1.01539	-1.15053	0.249924	.
5	9	21653648	9:21653648:C:G	C	G	N	G	C	C	11211.5	61590.7	0.218507	0.219335	0.218357	0.793897	N	ADD	166590	1.01548	0.0133549	0.989247	1.04241	1.15041	0.249976	.
5	9	22310986	9:22310986:C:T	C	T	N	C	T	T	3660.44	19586.1	0.0697716	0.0716104	0.0694384	1.00344	N	ADD	166590	1.0221	0.0190098	0.984721	1.0609	1.14999	0.250147	.
5	9	22878914	9:22878914:C:T	C	T	N	C	T	T	18317	100998	0.35811	0.358342	0.358068	0.988433	N	ADD	166590	1.01193	0.0103223	0.991665	1.03261	1.1491	0.250514	.
5	9	22764792	9:22764792:T:C	T	C	N	T	C	C	16606.6	90288.9	0.320834	0.32488	0.320101	1.00203	N	ADD	166590	1.01207	0.0104513	0.991554	1.03302	1.1484	0.250804	.
5	9	22770886	9:22770886:A:G	A	G	N	G	A	A	16388.3	90796.1	0.321701	0.320609	0.321899	1.00058	N	ADD	166590	0.987981	0.0105476	0.967766	1.00862	-1.14642	0.251622	.
5	9	22962496	9:22962496:C:A	C	A	N	A	C	C	8847.37	48542.1	0.172248	0.173084	0.172096	0.98842	N	ADD	166590	1.01504	0.0130305	0.989446	1.0413	1.14573	0.251906	.
5	9	21526317	9:21526317:A:C	A	C	N	A	C	C	14479.5	78867.8	0.280171	0.283267	0.27961	0.994983	N	ADD	166590	1.01256	0.0109055	0.991147	1.03444	1.14453	0.252402	.
5	9	22027714	9:22027714:C:T	C	T	N	T	C	C	9023.35	52307.7	0.184078	0.176527	0.185446	1.00272	N	ADD	166590	0.978461	0.0190627	0.942578	1.01571	-1.14226	0.253347	.
5	9	22760390	9:22760390:T:G	T	G	N	T	G	G	16833.8	91540.2	0.325272	0.329325	0.324537	1.00161	N	ADD	166590	1.01194	0.0104188	0.991487	1.03282	1.13936	0.254554	.
5	9	22764077	9:22764077:G:GAAAAAT	G	GAAAAAT	N	G	GAAAAAT	GAAAAAT	16661.9	90617	0.321985	0.325962	0.321264	1.00166	N	ADD	166590	1.01197	0.0104451	0.991459	1.0329	1.13874	0.25481	.
5	9	21781298	9:21781298:GA:G	GA	G	N	G	GA	GA	19296.7	105245	0.373796	0.377509	0.373124	0.965399	N	ADD	166590	0.984254	0.0139785	0.957654	1.01159	-1.13539	0.25621	.
5	9	22758753	9:22758753:T:C	T	C	N	T	C	C	16716.7	90926.8	0.323079	0.327035	0.322362	1.00167	N	ADD	166590	1.01192	0.0104364	0.991431	1.03283	1.13536	0.256225	.
5	9	22307495	9:22307495:T:C	T	C	N	T	C	C	3652.58	19546.8	0.0696303	0.0714567	0.0692993	1.00442	N	ADD	166590	1.02182	0.0190193	0.984429	1.06063	1.13482	0.256451	.
5	9	22776095	9:22776095:A:G	A	G	N	G	A	A	17416.1	96841.8	0.342932	0.340718	0.343333	1.00125	N	ADD	166590	0.988308	0.0103643	0.968434	1.00859	-1.13476	0.256477	.
5	9	21238962	9:21238962:G:A	G	A	N	A	G	G	21733.5	120729	0.427585	0.425181	0.42802	0.971481	N	ADD	166590	0.988676	0.0100416	0.969408	1.00833	-1.13418	0.25672	.
5	9	22308834	9:22308834:T:A	T	A	N	T	A	A	3662.54	19602.6	0.0698275	0.0716516	0.0694969	1.00232	N	ADD	166590	1.02179	0.0190148	0.984415	1.06059	1.13387	0.256849	.
5	9	22828491	9:22828491:T:C	T	C	N	C	T	T	3168.76	17134.7	0.0609385	0.0619915	0.0607477	0.945605	N	ADD	166590	1.02399	0.0209219	0.982853	1.06686	1.1333	0.257088	.
5	9	21238527	9:21238527:AT:A	AT	A	N	A	AT	AT	21734.3	120732	0.427596	0.425196	0.428032	0.97131	N	ADD	166590	0.988688	0.0100424	0.969418	1.00834	-1.13288	0.257265	.
5	9	22310277	9:22310277:GT:G	GT	G	N	GT	G	G	3608	19317.7	0.0688089	0.0705846	0.0684871	0.995865	N	ADD	166590	1.022	0.0192081	0.984237	1.06121	1.13277	0.257313	.
5	9	22697272	9:22697272:GCTCT:G	GCTCT	G	N	G	GCTCT	GCTCT	4020.39	21529.1	0.0766838	0.0786523	0.076327	0.928896	N	ADD	166590	1.02168	0.0189372	0.984455	1.06031	1.13266	0.257356	.
5	9	22305192	9:22305192:A:G	A	G	N	A	G	G	3844.06	20629.5	0.0734544	0.0752027	0.0731376	0.99854	N	ADD	166590	1.02132	0.018623	0.984709	1.05928	1.13255	0.257403	.
5	9	22599344	9:22599344:C:A	C	A	N	C	A	A	16436.3	91738.2	0.324673	0.32155	0.325239	1.0044	N	ADD	166590	0.988223	0.0104697	0.968151	1.00871	-1.13158	0.25781	.
5	9	21013478	9:21013478:C:G	C	G	N	G	C	C	6467.04	35298.5	0.125354	0.126517	0.125144	1.00285	N	ADD	166590	1.01679	0.0147411	0.987838	1.0466	1.12983	0.258546	.
5	9	22932645	9:22932645:T:C	T	C	N	C	T	T	13616.7	75932.2	0.26877	0.266389	0.269202	0.94221	N	ADD	166590	0.987185	0.0114219	0.965331	1.00953	-1.12917	0.258825	.
5	9	22767767	9:22767767:T:C	T	C	N	C	T	T	17023.2	94534.9	0.334828	0.333031	0.335154	1.00427	N	ADD	166590	0.988324	0.0104071	0.968369	1.00869	-1.12856	0.259084	.
5	9	21147570	9:21147570:G:A	G	A	N	G	A	A	25568.2	140365	0.49803	0.5002	0.497636	0.998071	N	ADD	166590	1.0111	0.00979492	0.991875	1.0307	1.12709	0.259706	.
5	9	22009623	9:22009623:C:CA	C	CA	N	CA	C	C	9072.7	52568.9	0.18501	0.177492	0.186372	1.00273	N	ADD	166590	0.978916	0.018919	0.943282	1.0159	-1.12633	0.260027	.
5	9	21431858	9:21431858:T:C	T	C	N	C	T	T	5564.44	30332.4	0.10774	0.108859	0.107537	1.00156	N	ADD	166590	1.01793	0.0157825	0.986924	1.04991	1.12599	0.260168	.
5	9	21443513	9:21443513:C:A	C	A	N	A	C	C	15107.8	82639.3	0.293376	0.295558	0.292981	0.984704	N	ADD	166590	1.01224	0.0108158	0.991007	1.03393	1.12474	0.260698	.
5	9	22306392	9:22306392:T:C	T	C	N	T	C	C	3659.78	19590.2	0.0697822	0.0715975	0.0694532	1.00291	N	ADD	166590	1.02161	0.0190158	0.984232	1.0604	1.12416	0.260946	.
5	9	22305654	9:22305654:T:C	T	C	N	T	C	C	3655.49	19566.8	0.0696989	0.0715136	0.0693701	1.00411	N	ADD	166590	1.02158	0.019015	0.984211	1.06038	1.12301	0.261434	.
5	9	22305887	9:22305887:G:A	G	A	N	G	A	A	3659.31	19588.3	0.0697748	0.0715884	0.0694462	1.00301	N	ADD	166590	1.02157	0.0190159	0.984196	1.06036	1.12225	0.261755	.
5	9	22775928	9:22775928:C:CAGAAAA	C	CAGAAAA	N	CAGAAAA	C	C	7089.84	40153.9	0.141797	0.138701	0.142358	1.00282	N	ADD	166590	0.984265	0.0141448	0.957352	1.01193	-1.12129	0.262164	.
5	9	21238127	9:21238127:T:C	T	C	N	C	T	T	21723.8	120667	0.427368	0.42499	0.427798	0.970619	N	ADD	166590	0.988808	0.0100466	0.969528	1.00847	-1.12029	0.262592	.
5	9	22785954	9:22785954:A:G	A	G	N	G	A	A	16816.2	93247.4	0.330343	0.328981	0.33059	1.00025	N	ADD	166590	0.988347	0.010467	0.968277	1.00883	-1.11987	0.262771	.
5	9	21149041	9:21149041:A:C	A	C	N	A	C	C	25553.5	140261	0.497673	0.499912	0.497267	1.0004	N	ADD	166590	1.01102	0.00978408	0.991813	1.03059	1.11973	0.262829	.
5	9	22721406	9:22721406:T:C	T	C	N	C	T	T	4110.46	22042.6	0.0784952	0.0804144	0.0781474	0.923927	N	ADD	166590	1.02126	0.0187918	0.984326	1.05957	1.11927	0.263025	.
5	9	22304230	9:22304230:G:A	G	A	N	G	A	A	3640.44	19486.1	0.0694114	0.0712191	0.0690839	1.00252	N	ADD	166590	1.02156	0.0190664	0.984086	1.06045	1.11859	0.263315	.
5	9	21029802	9:21029802:G:C	G	C	N	C	G	G	16948.9	94388.3	0.334165	0.331578	0.334634	1.00388	N	ADD	166590	0.988446	0.0103916	0.968518	1.00878	-1.11834	0.263423	.
5	9	22905600	9:22905600:A:G	A	G	N	A	G	G	20701.6	113934	0.404092	0.404993	0.403929	1.00351	N	ADD	166590	1.01126	0.0100133	0.991608	1.0313	1.1183	0.263439	.
5	9	22780810	9:22780810:A:T	A	T	N	T	A	A	7351.16	41650.7	0.147073	0.143813	0.147664	0.998064	N	ADD	166590	0.984498	0.0139719	0.957904	1.01183	-1.1182	0.263483	.
5	9	21275903	9:21275903:A:G	A	G	N	G	A	A	12302.4	67265.1	0.238812	0.240677	0.238475	0.894893	N	ADD	166590	1.01363	0.0121111	0.989855	1.03798	1.11799	0.263571	.
5	9	22014411	9:22014411:G:A	G	A	N	A	G	G	9063.66	52520.5	0.184838	0.177316	0.186201	1.00308	N	ADD	166590	0.979057	0.0189346	0.943389	1.01607	-1.11783	0.263639	.
5	9	22976223	9:22976223:T:G	T	G	N	G	T	T	8534.83	47047.1	0.166823	0.16697	0.166796	0.867141	N	ADD	166590	1.01591	0.014123	0.98817	1.04442	1.11736	0.263841	.
5	9	21783856	9:21783856:G:GTTTTC	G	GTTTTC	N	G	GTTTTC	GTTTTC	10964.2	59491.1	0.211463	0.214496	0.210914	0.418675	N	ADD	166590	1.02094	0.0185555	0.98448	1.05876	1.11697	0.264007	.
5	9	22908498	9:22908498:T:C	T	C	N	T	C	C	19176.9	105603	0.374512	0.375164	0.374394	0.993535	N	ADD	166590	1.01145	0.0101988	0.991431	1.03187	1.1161	0.26438	.
5	9	22934663	9:22934663:A:C	A	C	N	A	C	C	20248.5	111753	0.396187	0.396128	0.396198	0.973171	N	ADD	166590	1.01142	0.0101755	0.991444	1.03179	1.1155	0.264637	.
5	9	21131785	9:21131785:A:G	A	G	N	G	A	A	10265.3	57261.7	0.202674	0.200824	0.20301	0.998587	N	ADD	166590	0.986448	0.0122375	0.963069	1.01039	-1.11501	0.264847	.
5	9	22303270	9:22303270:T:C	T	C	N	T	C	C	3653.16	19556.3	0.0696605	0.071468	0.0693329	1.00495	N	ADD	166590	1.0214	0.0190126	0.984034	1.06017	1.11345	0.265517	.
5	9	22169700	9:22169700:T:C	T	C	N	C	T	T	18884.5	104479	0.370261	0.369444	0.370409	0.971873	N	ADD	166590	0.988495	0.0103958	0.968557	1.00884	-1.11316	0.265641	.
5	9	21012787	9:21012787:C:T	C	T	N	T	C	C	6479.16	35385.3	0.125651	0.126754	0.125451	1.00239	N	ADD	166590	1.01653	0.0147314	0.987596	1.0463	1.1127	0.265838	.
5	9	22760465	9:22760465:A:C	A	C	N	A	C	C	16683.1	90749.6	0.322447	0.326378	0.321734	0.99894	N	ADD	166590	1.0117	0.0104561	0.991177	1.03265	1.11238	0.265975	.
5	9	22599456	9:22599456:G:A	G	A	N	G	A	A	16435.4	91716.5	0.324605	0.321531	0.325162	1.00396	N	ADD	166590	0.98843	0.0104722	0.968349	1.00893	-1.11129	0.266445	.
5	9	21431340	9:21431340:A:G	A	G	N	G	A	A	5589	30474.7	0.108241	0.109339	0.108042	0.997744	N	ADD	166590	1.01768	0.0157813	0.98668	1.04965	1.11027	0.266881	.
5	9	22302427	9:22302427:T:C	T	C	N	T	C	C	3651.2	19546.5	0.069625	0.0714296	0.069298	1.0055	N	ADD	166590	1.02133	0.0190123	0.98397	1.0601	1.10998	0.267009	.
5	9	22302104	9:22302104:A:G	A	G	N	A	G	G	3651.15	19546.4	0.0696248	0.0714286	0.0692979	1.00561	N	ADD	166590	1.02131	0.0190114	0.983954	1.06008	1.10909	0.267392	.
5	9	22302154	9:22302154:C:T	C	T	N	C	T	T	3651.24	19547	0.0696267	0.0714304	0.0692998	1.00558	N	ADD	166590	1.02131	0.0190114	0.98395	1.06008	1.1089	0.267473	.
5	9	21030690	9:21030690:C:A	C	A	N	A	C	C	16945	94359.1	0.334066	0.3315	0.334531	1.00134	N	ADD	166590	0.988531	0.0104057	0.968574	1.0089	-1.10857	0.267615	.
5	9	22116046	9:22116046:A:G	A	G	N	A	G	G	15740.3	97119.4	0.338735	0.307932	0.344317	1.00875	N	ADD	166590	0.96844	0.0289403	0.915037	1.02496	-1.1081	0.267818	.
5	9	22106731	9:22106731:T:A	T	A	N	T	A	A	15818.2	97526	0.340189	0.309456	0.345759	1.00181	N	ADD	166590	0.969202	0.0282318	0.91703	1.02434	-1.10805	0.26784	.
5	9	22115959	9:22115959:A:G	A	G	N	A	G	G	15739.7	97116.6	0.338725	0.307921	0.344307	1.00894	N	ADD	166590	0.96846	0.0289354	0.915065	1.02497	-1.10757	0.268045	.
5	9	21470997	9:21470997:C:T	C	T	N	T	C	C	15026.6	82145.8	0.291652	0.293971	0.291231	1.00786	N	ADD	166590	1.01193	0.0107036	0.990918	1.03338	1.10755	0.268055	.
5	9	22007048	9:22007048:T:C	T	C	N	C	T	T	9105.85	52763.9	0.185695	0.178141	0.187064	1.00058	N	ADD	166590	0.979299	0.0188886	0.943708	1.01623	-1.10744	0.268103	.
5	9	22300246	9:22300246:T:C	T	C	N	T	C	C	3649.25	19536.4	0.0695888	0.0713915	0.0692621	1.00633	N	ADD	166590	1.02126	0.0190093	0.983914	1.06003	1.10689	0.268342	.
5	9	22787477	9:22787477:T:G	T	G	N	G	T	T	16909.6	93748.5	0.332127	0.330809	0.332366	0.9974	N	ADD	166590	0.988498	0.0104674	0.968425	1.00899	-1.10525	0.269053	.
5	9	22762028	9:22762028:A:G	A	G	N	A	G	G	16685.1	90773.7	0.322525	0.326417	0.321819	1.00068	N	ADD	166590	1.0116	0.0104456	0.991098	1.03252	1.10388	0.269647	.
5	9	22692119	9:22692119:T:C	T	C	N	C	T	T	4819.62	26938.2	0.0953173	0.0942879	0.0955039	0.895599	N	ADD	166590	0.980713	0.0176824	0.947306	1.0153	-1.10142	0.270713	.
5	9	22049656	9:22049656:G:A	G	A	N	G	A	A	7781.1	47149.5	0.164868	0.152224	0.167159	0.996935	N	ADD	166590	0.983499	0.0151088	0.954802	1.01306	-1.10125	0.270788	.
5	9	22002556	9:22002556:TG:T	TG	T	N	T	TG	TG	9069.61	52545.8	0.184931	0.177432	0.18629	1.00453	N	ADD	166590	0.979426	0.0188803	0.943845	1.01635	-1.10109	0.270856	.
5	9	22462880	9:22462880:G:C	G	C	N	C	G	G	11320	63228.1	0.223747	0.221456	0.224162	1.00612	N	ADD	166590	0.987121	0.0117787	0.964593	1.01017	-1.10054	0.271095	.
5	9	21017637	9:21017637:C:T	C	T	N	T	C	C	6468.05	35317	0.125413	0.126537	0.125209	1.00502	N	ADD	166590	1.01632	0.0147241	0.987414	1.04608	1.09977	0.271433	.
5	9	21131627	9:21131627:G:C	G	C	N	C	G	G	10218.4	56988.9	0.201715	0.199906	0.202043	1.00148	N	ADD	166590	0.986637	0.0122402	0.963249	1.01059	-1.09911	0.271718	.
5	9	22115589	9:22115589:A:T	A	T	N	A	T	T	15741.4	97124.7	0.338754	0.307955	0.344336	1.00891	N	ADD	166590	0.9687	0.0289397	0.915284	1.02523	-1.09885	0.271834	.
5	9	21129719	9:21129719:A:G	A	G	N	G	A	A	10209	56910.6	0.201452	0.199722	0.201765	1.00896	N	ADD	166590	0.986696	0.0121991	0.963384	1.01057	-1.09792	0.272241	.
5	9	22876877	9:22876877:T:C	T	C	N	C	T	T	11248.3	61558.2	0.21852	0.220053	0.218242	0.980809	N	ADD	166590	1.01321	0.0119502	0.98975	1.03722	1.09786	0.272267	.
5	9	21948078	9:21948078:T:TA	T	TA	N	TA	T	T	4526.52	23602.9	0.0844271	0.0885539	0.0836793	0.869859	N	ADD	166590	1.02081	0.0187643	0.983952	1.05905	1.09779	0.272296	.
5	9	21258583	9:21258583:A:G	A	G	N	G	A	A	14778.7	80750	0.286718	0.289121	0.286283	0.939386	N	ADD	166590	1.01237	0.0112051	0.990384	1.03485	1.09761	0.272373	.
5	9	21126591	9:21126591:T:C	T	C	N	C	T	T	10234.1	57047.9	0.201939	0.200214	0.202252	1.00168	N	ADD	166590	0.986671	0.0122316	0.963299	1.01061	-1.09704	0.272625	.
5	9	21242161	9:21242161:C:T	C	T	N	T	C	C	14863.5	81208.4	0.288348	0.290779	0.287908	0.936514	N	ADD	166590	1.01237	0.0112034	0.990378	1.03484	1.09696	0.272658	.
5	9	21126623	9:21126623:T:C	T	C	N	C	T	T	10234.1	57047.6	0.201938	0.200213	0.20225	1.00174	N	ADD	166590	0.986674	0.0122312	0.963302	1.01061	-1.09683	0.272714	.
5	9	21011016	9:21011016:G:A	G	A	N	A	G	G	4611.56	25134.5	0.0892793	0.0902175	0.0891093	0.955641	N	ADD	166590	1.01938	0.017524	0.984959	1.055	1.09515	0.273453	.
5	9	22785474	9:22785474:T:TA	T	TA	N	TA	T	T	16796.4	93132.1	0.329937	0.328594	0.330181	1.00062	N	ADD	166590	0.988606	0.0104681	0.968529	1.0091	-1.09474	0.273631	.
5	9	22602496	9:22602496:G:A	G	A	N	A	G	G	5879.21	31507.7	0.112212	0.115017	0.111704	0.998443	N	ADD	166590	1.01705	0.0154473	0.986716	1.04831	1.09425	0.273845	.
5	9	21133232	9:21133232:C:A	C	A	N	A	C	C	5481.71	30607.7	0.108318	0.107241	0.108513	0.930615	N	ADD	166590	0.982177	0.0164572	0.951002	1.01437	-1.09277	0.274496	.
5	9	21030907	9:21030907:G:C	G	C	N	C	G	G	16958.6	94420	0.33429	0.331767	0.334747	1.00142	N	ADD	166590	0.988698	0.0104028	0.968743	1.00906	-1.09266	0.274545	.
5	9	21440490	9:21440490:T:C	T	C	N	C	T	T	5735.9	31275.6	0.111085	0.112213	0.110881	0.989489	N	ADD	166590	1.01725	0.0156698	0.98648	1.04897	1.09128	0.275151	.
5	9	22047945	9:22047945:T:C	T	C	N	T	C	C	7790.22	47189.2	0.165014	0.152403	0.1673	0.997159	N	ADD	166590	0.983665	0.0150967	0.954986	1.01321	-1.09094	0.275298	.
5	9	21099991	9:21099991:G:A	G	A	N	G	A	A	23855.9	132402	0.468989	0.466701	0.469404	0.994127	N	ADD	166590	0.989335	0.00985068	0.970417	1.00862	-1.08852	0.276366	.
5	9	22775343	9:22775343:G:C	G	C	N	C	G	G	7045.44	39902	0.140907	0.137832	0.141464	1.00225	N	ADD	166590	0.984706	0.0141854	0.957706	1.01247	-1.08646	0.277276	.
5	9	22932374	9:22932374:C:A	C	A	N	A	C	C	13012.2	71345.7	0.25319	0.254561	0.252942	0.993881	N	ADD	166590	1.01235	0.0113009	0.990176	1.03503	1.08634	0.277327	.
5	9	21010623	9:21010623:G:A	G	A	N	A	G	G	6485.25	35432.7	0.125812	0.126873	0.125619	1.00032	N	ADD	166590	1.01611	0.0147406	0.98717	1.04589	1.08394	0.278392	.
5	9	22767738	9:22767738:T:C	T	C	N	C	T	T	17340.3	96198.4	0.340773	0.339233	0.341052	1.00373	N	ADD	166590	0.988839	0.0103631	0.968957	1.00913	-1.08307	0.278778	.
5	9	22382412	9:22382412:A:G	A	G	N	G	A	A	8186.64	44651.9	0.158589	0.160158	0.158304	0.928567	N	ADD	166590	1.01516	0.0138904	0.987893	1.04317	1.08303	0.278797	.
5	9	22880463	9:22880463:C:G	C	G	N	C	G	G	18154.6	100258	0.3554	0.355165	0.355443	0.986247	N	ADD	166590	1.01127	0.0103612	0.990943	1.03202	1.08184	0.279325	.
5	9	21149963	9:21149963:C:T	C	T	N	T	C	C	18018.7	99751.1	0.353472	0.352506	0.353647	1.00345	N	ADD	166590	0.989006	0.0102266	0.96938	1.00903	-1.08094	0.279723	.
5	9	22087473	9:22087473:T:C	T	C	N	T	C	C	15621.9	96327.4	0.336003	0.305617	0.341509	0.986935	N	ADD	166590	0.97057	0.0276788	0.91932	1.02468	-1.07923	0.280487	.
5	9	21698744	9:21698744:T:TG	T	TG	N	T	TG	TG	24181.2	132729	0.470948	0.473065	0.470564	0.852079	N	ADD	166590	0.986875	0.0122428	0.963476	1.01084	-1.07917	0.280514	.
5	9	22823910	9:22823910:T:TTTATG	T	TTTATG	N	TTTATG	T	T	16796.3	93502.4	0.331048	0.328592	0.331494	0.978765	N	ADD	166590	0.98868	0.0105526	0.968442	1.00934	-1.0788	0.280677	.
5	9	22572105	9:22572105:C:T	C	T	N	T	C	C	20025	111041	0.393377	0.391756	0.393671	0.982031	N	ADD	166590	0.989096	0.0101639	0.969588	1.009	-1.07868	0.280729	.
5	9	22756895	9:22756895:C:A	C	A	N	C	A	A	16846.5	91724.5	0.325863	0.329575	0.325191	1.00207	N	ADD	166590	1.01129	0.0104131	0.99086	1.03214	1.07821	0.28094	.
5	9	22966185	9:22966185:C:T	C	T	N	C	T	T	16814.4	92490.5	0.328066	0.328947	0.327906	1.01152	N	ADD	166590	1.01123	0.0103568	0.990908	1.03196	1.07812	0.280982	.
5	9	22760472	9:22760472:C:G	C	G	N	C	G	G	16852.8	91694.8	0.325793	0.329697	0.325085	0.9986	N	ADD	166590	1.01131	0.0104314	0.99084	1.0322	1.07779	0.281128	.
5	9	22993162	9:22993162:A:G	A	G	N	G	A	A	7942.72	43538.9	0.154516	0.155386	0.154358	0.877045	N	ADD	166590	1.01566	0.0144448	0.98731	1.04483	1.07581	0.282011	.
5	9	22729576	9:22729576:A:G	A	G	N	G	A	A	4828.99	26985.4	0.0954871	0.0944712	0.0956711	0.89665	N	ADD	166590	0.981195	0.0176553	0.947823	1.01574	-1.07525	0.282263	.
5	9	22990144	9:22990144:C:T	C	T	N	C	T	T	7629.77	41968.5	0.148863	0.149264	0.148791	0.957	N	ADD	166590	1.01521	0.0140453	0.987645	1.04355	1.0748	0.282464	.
5	9	22571788	9:22571788:G:A	G	A	N	A	G	G	20036.8	111106	0.393609	0.391988	0.393903	0.984105	N	ADD	166590	0.989159	0.0101516	0.969672	1.00904	-1.07378	0.28292	.
5	9	22785141	9:22785141:T:G	T	G	N	G	T	T	16769.4	92977.8	0.329393	0.328065	0.329634	1.00166	N	ADD	166590	0.988827	0.0104675	0.968747	1.00932	-1.0734	0.283091	.
5	9	22956749	9:22956749:C:G	C	G	N	G	C	C	8382.05	45995.7	0.163208	0.163981	0.163068	0.977225	N	ADD	166590	1.01446	0.0133875	0.988185	1.04143	1.07218	0.283641	.
5	9	21378325	9:21378325:G:A	G	A	N	A	G	G	15263	84543.4	0.299557	0.298596	0.299731	0.966122	N	ADD	166590	0.988383	0.0109054	0.967482	1.00974	-1.07144	0.28397	.
5	9	22571468	9:22571468:G:A	G	A	N	A	G	G	20037.9	111110	0.393626	0.392009	0.393918	0.984789	N	ADD	166590	0.989189	0.0101479	0.969708	1.00906	-1.07119	0.284084	.
5	9	22772120	9:22772120:C:A	C	A	N	A	C	C	15897.6	88007.6	0.311859	0.31101	0.312013	0.998576	N	ADD	166590	0.988668	0.0106504	0.968244	1.00952	-1.07006	0.284593	.
5	9	22778492	9:22778492:T:C	T	C	N	C	T	T	17019.1	94609.3	0.335039	0.33295	0.335418	0.997414	N	ADD	166590	0.988894	0.0104386	0.968867	1.00933	-1.06991	0.284658	.
5	9	21202845	9:21202845:T:C	T	C	N	C	T	T	9531.99	52067.8	0.184885	0.186478	0.184596	0.900054	N	ADD	166590	1.01429	0.0132646	0.988262	1.04101	1.06981	0.284706	.
5	9	22790037	9:22790037:A:AAC	A	AAC	N	AAC	A	A	17237	95709	0.338994	0.337212	0.339316	0.991938	N	ADD	166590	0.988899	0.0104379	0.968873	1.00934	-1.06952	0.284836	.
5	9	21428770	9:21428770:T:C	T	C	N	C	T	T	5572.86	30402.4	0.107976	0.109024	0.107786	1.00714	N	ADD	166590	1.01693	0.0157267	0.986064	1.04877	1.06759	0.285706	.
5	9	21022900	9:21022900:A:G	A	G	N	G	A	A	4601.52	25098.4	0.0891407	0.0900211	0.0889811	0.955788	N	ADD	166590	1.0189	0.0175397	0.984469	1.05454	1.06752	0.285736	.
5	9	22776363	9:22776363:G:A	G	A	N	A	G	G	7040.64	39863.9	0.140778	0.137738	0.141329	1.00242	N	ADD	166590	0.984969	0.0141882	0.957956	1.01274	-1.06745	0.285768	.
5	9	22984675	9:22984675:G:C	G	C	N	C	G	G	7312.77	40291.5	0.142878	0.143062	0.142845	0.94004	N	ADD	166590	1.01552	0.0144298	0.9872	1.04465	1.06718	0.28589	.
5	9	22570892	9:22570892:C:T	C	T	N	T	C	C	24227.9	133774	0.474223	0.473979	0.474267	0.982365	N	ADD	166590	0.989477	0.00992378	0.970417	1.00891	-1.06602	0.286414	.
5	9	21388712	9:21388712:G:A	G	A	N	G	A	A	17881.6	98147.3	0.348247	0.349823	0.347961	0.975174	N	ADD	166590	1.01115	0.0104064	0.99074	1.03199	1.06599	0.28643	.
5	9	22943056	9:22943056:G:T	G	T	N	G	T	T	14502.1	79808.6	0.283062	0.283711	0.282945	0.980017	N	ADD	166590	1.01179	0.0109957	0.990215	1.03383	1.06573	0.286544	.
5	9	22138762	9:22138762:T:C	T	C	N	T	C	C	19470.1	109285	0.386443	0.3809	0.387448	1.00242	N	ADD	166590	1.01111	0.0104031	0.990706	1.03194	1.06241	0.288051	.
5	9	22570795	9:22570795:G:T	G	T	N	T	G	G	20041.2	111122	0.393671	0.392072	0.393961	0.986708	N	ADD	166590	0.989296	0.0101377	0.969833	1.00915	-1.06156	0.288435	.
5	9	21437847	9:21437847:C:G	C	G	N	G	C	C	5589.25	30507.4	0.10834	0.109344	0.108158	0.998296	N	ADD	166590	1.01689	0.0157751	0.985927	1.04882	1.0615	0.288464	.
5	9	21608238	9:21608238:G:A	G	A	N	A	G	G	14293.9	78503.9	0.278521	0.279636	0.278319	0.999076	N	ADD	166590	0.9884	0.010994	0.96733	1.00993	-1.06127	0.288566	.
5	9	21078815	9:21078815:C:G	C	G	N	C	G	G	11067.5	61701.8	0.218408	0.216517	0.218751	0.996523	N	ADD	166590	0.987466	0.011895	0.964711	1.01076	-1.06037	0.288978	.
5	9	22756708	9:22756708:T:C	T	C	N	T	C	C	16837	91680.5	0.325702	0.329388	0.325034	1.00217	N	ADD	166590	1.0111	0.0104143	0.990671	1.03195	1.05995	0.289167	.
5	9	22565750	9:22565750:T:A	T	A	N	A	T	T	19943.1	110559	0.391686	0.390153	0.391964	1.00337	N	ADD	166590	0.989398	0.0100577	0.970085	1.00909	-1.05978	0.289243	.
5	9	22853718	9:22853718:A:G	A	G	N	A	G	G	22138.4	121241	0.430336	0.433102	0.429834	0.995966	N	ADD	166590	1.01055	0.00991869	0.991095	1.03039	1.05816	0.289981	.
5	9	22112241	9:22112241:A:C	A	C	N	A	C	C	15314.4	94442.9	0.329423	0.299601	0.334828	0.999667	N	ADD	166590	0.972101	0.0267554	0.922438	1.02444	-1.05756	0.290256	.
5	9	22988809	9:22988809:G:C	G	C	N	G	C	C	11828.4	64949	0.230438	0.231403	0.230263	0.935358	N	ADD	166590	1.01277	0.0120175	0.989197	1.03691	1.05609	0.290926	.
5	9	22119195	9:22119195:T:C	T	C	N	C	T	T	27187.5	138756	0.498061	0.531879	0.491932	0.994112	N	ADD	166590	0.970418	0.0284411	0.917803	1.02605	-1.05582	0.291049	.
5	9	22242502	9:22242502:A:G	A	G	N	A	G	G	3116.97	16783	0.0597275	0.0609783	0.0595008	0.977873	N	ADD	166590	1.02212	0.0207256	0.981435	1.0645	1.05578	0.29107	.
5	9	21430131	9:21430131:C:T	C	T	N	T	C	C	5535.21	30214.2	0.107298	0.108287	0.107118	1.00178	N	ADD	166590	1.01683	0.0158164	0.985791	1.04884	1.05516	0.291352	.
5	9	21656683	9:21656683:G:C	G	C	N	G	C	C	24851.9	136721	0.484943	0.486187	0.484718	0.875067	N	ADD	166590	1.01118	0.0105355	0.990509	1.03227	1.05484	0.291501	.
5	9	22892557	9:22892557:G:A	G	A	N	G	A	A	21223.5	116861	0.414444	0.415203	0.414307	0.996425	N	ADD	166590	1.01062	0.0100153	0.990971	1.03065	1.0543	0.291744	.
5	9	22133645	9:22133645:T:C	T	C	N	T	C	C	17943.2	101969	0.359901	0.351028	0.36151	1.00742	N	ADD	166590	0.988841	0.0106549	0.968405	1.00971	-1.0532	0.292251	.
5	9	21461002	9:21461002:G:A	G	A	N	A	G	G	15052.3	82322	0.292257	0.294473	0.291856	0.993696	N	ADD	166590	1.0114	0.010776	0.990262	1.03299	1.05186	0.292865	.
5	9	22570216	9:22570216:C:T	C	T	N	T	C	C	20040.5	111113	0.39364	0.392059	0.393927	0.988801	N	ADD	166590	0.989406	0.010127	0.969962	1.00924	-1.05168	0.292944	.
5	9	22977654	9:22977654:G:C	G	C	N	C	G	G	5651.46	31002.8	0.110013	0.110562	0.109914	0.867371	N	ADD	166590	1.01781	0.0167905	0.984856	1.05186	1.05114	0.293194	.
5	9	22404480	9:22404480:G:A	G	A	N	G	A	A	15291.4	84893.1	0.300692	0.299151	0.300971	0.978922	N	ADD	166590	0.988635	0.0108872	0.967763	1.00996	-1.04984	0.293792	.
5	9	22200234	9:22200234:G:A	G	A	N	A	G	G	3082.76	17063.7	0.0604671	0.0603091	0.0604957	0.896813	N	ADD	166590	0.977381	0.0218063	0.936488	1.02006	-1.04917	0.294101	.
5	9	22570111	9:22570111:C:T	C	T	N	T	C	C	20046.3	111143	0.39375	0.392174	0.394036	0.989605	N	ADD	166590	0.989437	0.0101223	0.97	1.00926	-1.04911	0.294126	.
5	9	22565344	9:22565344:A:G	A	G	N	G	A	A	19944.9	110560	0.391695	0.390188	0.391968	1.00461	N	ADD	166590	0.98954	0.0100514	0.970237	1.00923	-1.04611	0.295512	.
5	9	22862557	9:22862557:T:A	T	A	N	A	T	T	14382.7	79521.7	0.281843	0.281373	0.281928	0.998587	N	ADD	166590	0.988651	0.0109113	0.967733	1.01002	-1.04604	0.295541	.
5	9	22365772	9:22365772:G:T	G	T	N	T	G	G	2839.69	15635.1	0.0554499	0.0555539	0.055431	0.961809	N	ADD	166590	0.977458	0.0218002	0.936573	1.02013	-1.04586	0.295626	.
5	9	22028406	9:22028406:C:A	C	A	N	A	C	C	6930.24	42692	0.148935	0.135579	0.151356	1.00228	N	ADD	166590	0.983128	0.0162781	0.952257	1.015	-1.04533	0.295871	.
5	9	22028212	9:22028212:CAT:C	CAT	C	N	C	CAT	CAT	6945.99	42779.5	0.149245	0.135887	0.151666	1.00314	N	ADD	166590	0.983159	0.0162537	0.952333	1.01498	-1.04495	0.296045	.
5	9	22569829	9:22569829:C:T	C	T	N	T	C	C	20050.9	111165	0.39383	0.392264	0.394114	0.991041	N	ADD	166590	0.9895	0.0101145	0.970077	1.00931	-1.04362	0.29666	.
5	9	22139220	9:22139220:G:A	G	A	N	A	G	G	8945.25	48464.9	0.17231	0.174999	0.171822	0.961742	N	ADD	166590	0.981827	0.017575	0.948583	1.01624	-1.04353	0.296701	.
5	9	22027402	9:22027402:G:A	G	A	N	A	G	G	6946.09	42778.7	0.149243	0.135889	0.151663	1.00247	N	ADD	166590	0.983177	0.0162601	0.952338	1.01501	-1.04342	0.296754	.
5	9	22112599	9:22112599:T:C	T	C	N	T	C	C	15749.2	97145.2	0.338839	0.308108	0.344408	1.006	N	ADD	166590	0.970268	0.0289478	0.916751	1.02691	-1.04267	0.2971	.
5	9	21031479	9:21031479:C:T	C	T	N	T	C	C	17157.6	95616.6	0.338478	0.335659	0.338989	0.985976	N	ADD	166590	0.989165	0.0104493	0.969112	1.00963	-1.04261	0.297129	.
5	9	22029080	9:22029080:G:A	G	A	N	A	G	G	6950.59	42802.1	0.149327	0.135977	0.151746	1.00303	N	ADD	166590	0.98321	0.0162477	0.952393	1.01502	-1.04215	0.29734	.
5	9	22196863	9:22196863:A:G	A	G	N	G	A	A	24938.3	138246	0.489777	0.487876	0.490122	0.97647	N	ADD	166590	0.989501	0.0101302	0.970048	1.00934	-1.04186	0.297475	.
5	9	22372268	9:22372268:G:T	G	T	N	T	G	G	2822.68	15539.8	0.0551128	0.055221	0.0550932	0.971501	N	ADD	166590	0.977603	0.0217515	0.936801	1.02018	-1.0414	0.297692	.
5	9	22670715	9:22670715:C:G	C	G	N	C	G	G	17492.1	95688.6	0.339698	0.342205	0.339244	1.00328	N	ADD	166590	1.0108	0.0103204	0.990564	1.03146	1.0413	0.297739	.
5	9	21372123	9:21372123:G:A	G	A	N	G	A	A	17811.3	97841	0.347117	0.348448	0.346875	0.961422	N	ADD	166590	1.01098	0.0104896	0.990406	1.03198	1.04088	0.29793	.
5	9	22860892	9:22860892:T:TA	T	TA	N	T	TA	TA	25474.6	139504	0.495165	0.498368	0.494584	0.993437	N	ADD	166590	1.01027	0.0098177	0.991017	1.0299	1.04084	0.297948	.
5	9	22462779	9:22462779:A:T	A	T	N	T	A	A	11252.4	62765	0.222154	0.220134	0.22252	1.00582	N	ADD	166590	0.987791	0.0118056	0.965197	1.01091	-1.04057	0.298073	.
5	9	22569174	9:22569174:GGTATGTTATGTCTTTGTTCTC:G	GGTATGTTATGTCTTTGTTCTC	G	N	G	GGTATGTTATGTCTTTGTTCTC	GGTATGTTATGTCTTTGTTCTC	20069.5	111264	0.394183	0.392626	0.394465	0.993704	N	ADD	166590	0.989547	0.0100989	0.970153	1.00933	-1.04051	0.298103	.
5	9	22944927	9:22944927:G:A	G	A	N	G	A	A	14556.4	80099.2	0.284097	0.284771	0.283975	0.976996	N	ADD	166590	1.01151	0.0110013	0.989936	1.03356	1.0405	0.298107	.
5	9	21408516	9:21408516:C:T	C	T	N	C	T	T	16216	89013.8	0.315835	0.31724	0.31558	0.989678	N	ADD	166590	1.01106	0.0105776	0.990311	1.03224	1.03946	0.298589	.
5	9	21427735	9:21427735:T:C	T	C	N	C	T	T	5583.4	30467.8	0.108203	0.10923	0.108017	1.00453	N	ADD	166590	1.01648	0.0157337	0.985614	1.04832	1.039	0.298803	.
5	9	21377478	9:21377478:A:C	A	C	N	C	A	A	15164.4	84010.6	0.297662	0.296667	0.297842	0.96448	N	ADD	166590	0.988704	0.0109356	0.967738	1.01012	-1.03888	0.298861	.
5	9	22370586	9:22370586:C:T	C	T	N	T	C	C	2909.98	16017.4	0.0568084	0.056929	0.0567865	0.963	N	ADD	166590	0.977895	0.0215411	0.937467	1.02006	-1.03771	0.299404	.
5	9	21641325	9:21641325:T:G	T	G	N	T	G	G	18579.2	101844	0.361436	0.36347	0.361068	1.01128	N	ADD	166590	1.01059	0.0101566	0.990669	1.03091	1.03689	0.299787	.
5	9	22133251	9:22133251:G:A	G	A	N	G	A	A	15274.8	86950.9	0.306818	0.298826	0.308267	0.988616	N	ADD	166590	0.988537	0.011122	0.967221	1.01032	-1.03666	0.299895	.
5	9	22394613	9:22394613:T:C	T	C	N	T	C	C	4857.08	26424.9	0.0938891	0.0950208	0.093684	0.945193	N	ADD	166590	1.01807	0.0172737	0.984175	1.05312	1.03652	0.299959	.
5	9	22931804	9:22931804:T:C	T	C	N	T	C	C	13408	73551.3	0.260998	0.262305	0.260761	0.980553	N	ADD	166590	1.01175	0.0112687	0.989648	1.03434	1.03648	0.299978	.
5	9	22551732	9:22551732:G:C	G	C	N	C	G	G	20360.9	112983	0.400216	0.398327	0.400558	0.993943	N	ADD	166590	0.989621	0.0100684	0.970284	1.00934	-1.0362	0.300109	.
5	9	22864124	9:22864124:T:C	T	C	N	C	T	T	14699.4	81221.9	0.287896	0.287569	0.287956	0.997212	N	ADD	166590	0.988825	0.0108462	0.968027	1.01007	-1.0361	0.300158	.
5	9	21733500	9:21733500:G:C	G	C	N	G	C	C	23630.5	129133	0.4585	0.462292	0.457813	1.00692	N	ADD	166590	0.983881	0.0157037	0.95406	1.01463	-1.03478	0.300773	.
5	9	22935448	9:22935448:G:T	G	T	N	T	G	G	12134.1	67239.8	0.238231	0.237383	0.238385	0.934346	N	ADD	166590	0.987765	0.0119124	0.964969	1.0111	-1.03345	0.301395	.
5	9	22513285	9:22513285:A:G	A	G	N	G	A	A	2622.36	14055.1	0.0500553	0.0513021	0.0498294	0.996998	N	ADD	166590	1.02335	0.0223437	0.979504	1.06916	1.03314	0.30154	.
5	9	21368097	9:21368097:T:A	T	A	N	A	T	T	14891.5	82772.3	0.293126	0.291328	0.293452	0.996169	N	ADD	166590	0.988914	0.0107915	0.968217	1.01005	-1.03305	0.30158	.
5	9	21579686	9:21579686:G:A	G	A	N	A	G	G	4090.69	22145.8	0.0787456	0.0800275	0.0785133	0.895084	N	ADD	166590	1.01992	0.0190925	0.982455	1.05881	1.03289	0.301657	.
5	9	22513202	9:22513202:C:T	C	T	N	T	C	C	2621.87	14052.9	0.0500474	0.0512925	0.0498217	0.997222	N	ADD	166590	1.02331	0.022343	0.979468	1.06912	1.03143	0.302339	.
5	9	22568579	9:22568579:C:T	C	T	N	T	C	C	20072.8	111276	0.394228	0.392691	0.394506	0.996105	N	ADD	166590	0.989651	0.0100864	0.970279	1.00941	-1.0314	0.302352	.
5	9	22083404	9:22083404:C:T	C	T	N	C	T	T	15291.3	92139.3	0.32244	0.29915	0.326661	1.00951	N	ADD	166590	0.985436	0.014225	0.958341	1.0133	-1.03136	0.302373	.
5	9	22894460	9:22894460:T:C	T	C	N	C	T	T	16007.9	88472.7	0.313586	0.313168	0.313662	0.992243	N	ADD	166590	0.989134	0.0106076	0.968781	1.00991	-1.03	0.303011	.
5	9	22511448	9:22511448:C:T	C	T	N	T	C	C	2626.53	14077.7	0.0501356	0.0513836	0.0499094	0.996796	N	ADD	166590	1.02326	0.0223287	0.979448	1.06904	1.02996	0.303027	.
5	9	21295828	9:21295828:T:C	T	C	N	C	T	T	18029.3	100203	0.35486	0.352714	0.355249	1.00483	N	ADD	166590	0.989549	0.0102127	0.969939	1.00956	-1.02872	0.303612	.
5	9	22786761	9:22786761:A:C	A	C	N	C	A	A	16866.2	93479.7	0.33119	0.32996	0.331413	0.998377	N	ADD	166590	0.989295	0.0104686	0.969203	1.0098	-1.02814	0.303884	.
5	9	22811336	9:22811336:A:G	A	G	N	G	A	A	24649.6	137262	0.485958	0.482229	0.486634	1.0051	N	ADD	166590	0.990006	0.00977721	0.971215	1.00916	-1.02734	0.30426	.
5	9	22511962	9:22511962:A:C	A	C	N	C	A	A	2625.75	14074.3	0.0501233	0.0513684	0.0498976	0.99675	N	ADD	166590	1.02319	0.0223324	0.979369	1.06897	1.02649	0.30466	.
5	9	22029547	9:22029547:T:C	T	C	N	C	T	T	6961.65	42852	0.14951	0.136193	0.151923	1.0037	N	ADD	166590	0.983492	0.016221	0.952717	1.01526	-1.02616	0.304815	.
5	9	22293804	9:22293804:G:A	G	A	N	A	G	G	17088.6	95690.7	0.338493	0.334309	0.339252	1.0023	N	ADD	166590	0.989368	0.0104229	0.969362	1.00979	-1.02555	0.305106	.
5	9	22956519	9:22956519:T:C	T	C	N	T	C	C	4990.74	27983.6	0.0989685	0.0976355	0.09921	0.971997	N	ADD	166590	0.983022	0.0166989	0.951369	1.01573	-1.02544	0.305154	.
5	9	22558287	9:22558287:C:G	C	G	N	C	G	G	19958.2	110626	0.391933	0.390449	0.392202	1.00161	N	ADD	166590	0.989734	0.0100656	0.970399	1.00945	-1.02522	0.30526	.
5	9	22513120	9:22513120:T:A	T	A	N	A	T	T	2623.84	14065.3	0.0500905	0.0513311	0.0498657	0.996856	N	ADD	166590	1.02314	0.0223387	0.979312	1.06893	1.02414	0.305767	.
5	9	22513682	9:22513682:A:G	A	G	N	G	A	A	2624.19	14067.8	0.0500989	0.051338	0.0498744	0.996602	N	ADD	166590	1.02313	0.0223399	0.979297	1.06892	1.02351	0.306067	.
5	9	22513319	9:22513319:G:A	G	A	N	A	G	G	2623.5	14063.9	0.0500854	0.0513245	0.0498608	0.996823	N	ADD	166590	1.02312	0.0223404	0.979288	1.06891	1.02314	0.306243	.
5	9	22861227	9:22861227:A:G	A	G	N	A	G	G	25452.7	139396	0.494774	0.49794	0.494201	0.994511	N	ADD	166590	1.01009	0.00981293	0.990848	1.0297	1.02301	0.306304	.
5	9	22513555	9:22513555:GA:G	GA	G	N	G	GA	GA	2623.33	14063.1	0.0500824	0.051321	0.0498579	0.996822	N	ADD	166590	1.02312	0.0223411	0.979282	1.06891	1.02287	0.306371	.
5	9	22021172	9:22021172:T:C	T	C	N	C	T	T	6975.92	42884	0.149649	0.136472	0.152036	0.979593	N	ADD	166590	0.983392	0.0163754	0.952331	1.01547	-1.02274	0.306433	.
5	9	22513927	9:22513927:T:C	T	C	N	C	T	T	2622.63	14059.8	0.0500703	0.0513075	0.0498461	0.996757	N	ADD	166590	1.0231	0.0223446	0.979264	1.06891	1.0222	0.306685	.
5	9	22513841	9:22513841:T:C	T	C	N	C	T	T	2622.8	14060.7	0.0500734	0.0513107	0.0498492	0.996759	N	ADD	166590	1.0231	0.0223439	0.979264	1.0689	1.02218	0.306695	.
5	9	22513910	9:22513910:C:CA	C	CA	N	CA	C	C	2622.64	14059.9	0.0500706	0.0513076	0.0498465	0.996758	N	ADD	166590	1.0231	0.0223445	0.97926	1.0689	1.02202	0.306773	.
5	9	22518182	9:22518182:G:A	G	A	N	A	G	G	2618.91	14041.2	0.0500034	0.0512346	0.0497802	0.995827	N	ADD	166590	1.02313	0.0223694	0.979237	1.06898	1.02201	0.306774	.
5	9	22391924	9:22391924:C:T	C	T	N	T	C	C	5481.66	29880.4	0.106135	0.10724	0.105935	0.891926	N	ADD	166590	1.01736	0.0168387	0.98433	1.05149	1.02199	0.306787	.
5	9	22514356	9:22514356:G:A	G	A	N	A	G	G	2621.97	14056.6	0.0500586	0.0512945	0.0498346	0.996662	N	ADD	166590	1.0231	0.0223482	0.97925	1.06891	1.02171	0.30692	.
5	9	21369315	9:21369315:C:G	C	G	N	G	C	C	14848.5	82490.7	0.292152	0.290487	0.292454	0.997626	N	ADD	166590	0.989034	0.0107926	0.968333	1.01018	-1.02166	0.306941	.
5	9	22982002	9:22982002:C:T	C	T	N	T	C	C	6264.76	34318	0.121804	0.12256	0.121667	0.91791	N	ADD	166590	1.01609	0.0156331	0.985434	1.04771	1.02134	0.307092	.
5	9	22124123	9:22124123:T:A	T	A	N	A	T	T	27088.3	138169	0.496	0.529938	0.48985	1.00556	N	ADD	166590	0.972333	0.0274731	0.921361	1.02612	-1.02126	0.307133	.
5	9	22514381	9:22514381:T:G	T	G	N	G	T	T	2621.84	14056	0.0500565	0.0512919	0.0498326	0.996646	N	ADD	166590	1.02308	0.0223489	0.979238	1.0689	1.02119	0.307166	.
5	9	22514877	9:22514877:A:G	A	G	N	G	A	A	2621.11	14052.3	0.0500434	0.0512777	0.0498197	0.996542	N	ADD	166590	1.02309	0.0223529	0.979234	1.06891	1.02115	0.307182	.
5	9	21368927	9:21368927:C:T	C	T	N	T	C	C	14850.1	82497.8	0.292178	0.290518	0.292479	0.997107	N	ADD	166590	0.989039	0.0107951	0.968333	1.01019	-1.02093	0.307286	.
5	9	22514989	9:22514989:G:T	G	T	N	T	G	G	2620.94	14051.6	0.0500407	0.0512744	0.0498172	0.996531	N	ADD	166590	1.02307	0.0223537	0.979219	1.06889	1.02052	0.307482	.
5	9	22560837	9:22560837:G:A	G	A	N	A	G	G	19942.5	110532	0.391602	0.390142	0.391867	1.0034	N	ADD	166590	0.989796	0.0100579	0.970475	1.0095	-1.01973	0.307856	.
5	9	22781052	9:22781052:A:G	A	G	N	G	A	A	7437.4	42081	0.148623	0.1455	0.149189	0.995122	N	ADD	166590	0.985907	0.013928	0.959358	1.01319	-1.01901	0.308197	.
5	9	22937975	9:22937975:C:T	C	T	N	T	C	C	17392.7	96750.1	0.342586	0.340259	0.343008	0.96228	N	ADD	166590	0.989332	0.0105306	0.969122	1.00996	-1.0185	0.308439	.
5	9	22124504	9:22124504:A:T	A	T	N	A	T	T	15862.8	97629.8	0.340634	0.310329	0.346126	0.973898	N	ADD	166590	0.97193	0.0279588	0.920103	1.02668	-1.01832	0.308524	.
5	9	21184475	9:21184475:C:G	C	G	N	G	C	C	14981.1	81931.4	0.290871	0.29308	0.290471	0.984266	N	ADD	166590	1.01116	0.0109037	0.989781	1.033	1.01795	0.308699	.
5	9	22558421	9:22558421:G:A	G	A	N	A	G	G	19945.7	110551	0.39167	0.390205	0.391936	1.00237	N	ADD	166590	0.989813	0.010063	0.970482	1.00953	-1.01754	0.308898	.
5	9	21184931	9:21184931:G:A	G	A	N	A	G	G	14977.2	81910.8	0.290798	0.293004	0.290398	0.983431	N	ADD	166590	1.01116	0.0109092	0.989769	1.03301	1.01731	0.309008	.
5	9	22031005	9:22031005:G:A	G	A	N	G	A	A	6970.14	42894.4	0.149662	0.136359	0.152073	1.00346	N	ADD	166590	0.983649	0.0162109	0.952887	1.0154	-1.01696	0.30917	.
5	9	21734480	9:21734480:G:C	G	C	N	G	C	C	23601.5	128971	0.457928	0.461724	0.457241	1.00779	N	ADD	166590	0.984143	0.0157192	0.954285	1.01494	-1.01683	0.309233	.
5	9	21040183	9:21040183:C:A	C	A	N	A	C	C	16848.8	92252.9	0.327456	0.32962	0.327064	0.994622	N	ADD	166590	1.01067	0.0104508	0.990178	1.03158	1.01549	0.309874	.
5	9	21732544	9:21732544:C:A	C	A	N	C	A	A	23625.6	129104	0.458399	0.462196	0.457711	1.00654	N	ADD	166590	0.984175	0.0157133	0.954327	1.01496	-1.01514	0.310037	.
5	9	22969947	9:22969947:T:C	T	C	N	C	T	T	9268.69	50938.4	0.180704	0.181327	0.180592	1.01108	N	ADD	166590	1.01292	0.0126471	0.988122	1.03834	1.01514	0.310039	.
5	9	22011642	9:22011642:G:A	G	A	N	A	G	G	6867.08	42265.9	0.147467	0.134343	0.149845	0.979772	N	ADD	166590	0.983381	0.0165198	0.95205	1.01574	-1.01449	0.31035	.
5	9	21103487	9:21103487:A:G	A	G	N	G	A	A	21672.9	120232	0.42591	0.423994	0.426257	0.984654	N	ADD	166590	0.989874	0.0100392	0.970587	1.00954	-1.01382	0.31067	.
5	9	22558979	9:22558979:G:A	G	A	N	A	G	G	19941.6	110523	0.391574	0.390125	0.391836	1.00278	N	ADD	166590	0.98986	0.0100612	0.970532	1.00957	-1.01297	0.311074	.
5	9	22084310	9:22084310:C:T	C	T	N	C	T	T	15334.6	92374.4	0.323276	0.299996	0.327495	1.00916	N	ADD	166590	0.985742	0.0141937	0.958698	1.01355	-1.01173	0.311667	.
5	9	22112427	9:22112427:A:G	A	G	N	A	G	G	15734.5	97065.3	0.338555	0.307819	0.344125	1.0066	N	ADD	166590	0.971073	0.0290163	0.917389	1.0279	-1.01161	0.311725	.
5	9	22394963	9:22394963:T:G	T	G	N	T	G	G	4868	26501.8	0.0941528	0.0952343	0.0939568	0.947397	N	ADD	166590	1.01758	0.0172402	0.983769	1.05255	1.0108	0.31211	.
5	9	21296314	9:21296314:T:G	T	G	N	G	T	T	18034.1	100217	0.354917	0.352807	0.355299	1.00448	N	ADD	166590	0.989733	0.010214	0.970116	1.00975	-1.01039	0.312309	.
5	9	22241938	9:22241938:T:C	T	C	N	T	C	C	3103.76	16739	0.0595556	0.06072	0.0593446	0.966326	N	ADD	166590	1.02132	0.0208888	0.980355	1.06401	1.01014	0.312426	.
5	9	22124140	9:22124140:A:T	A	T	N	A	T	T	15842.5	97523.7	0.340255	0.309932	0.34575	0.975403	N	ADD	166590	0.971965	0.0281542	0.919784	1.02711	-1.00998	0.312504	.
5	9	21732912	9:21732912:G:A	G	A	N	G	A	A	23601.9	128971	0.45793	0.461731	0.457242	1.00781	N	ADD	166590	0.984262	0.0157143	0.95441	1.01505	-1.00944	0.312762	.
5	9	22566808	9:22566808:T:C	T	C	N	C	T	T	20067.5	111238	0.394099	0.392587	0.394372	0.999071	N	ADD	166590	0.989885	0.0100718	0.970536	1.00962	-1.00943	0.31277	.
5	9	21733889	9:21733889:A:G	A	G	N	A	G	G	23600.9	128966	0.457913	0.461713	0.457224	1.0078	N	ADD	166590	0.984262	0.0157165	0.954406	1.01505	-1.0093	0.312831	.
5	9	21734449	9:21734449:G:C	G	C	N	G	C	C	23600.5	128964	0.457906	0.461705	0.457217	1.00782	N	ADD	166590	0.984263	0.0157168	0.954405	1.01505	-1.00927	0.312844	.
5	9	21407638	9:21407638:T:G	T	G	N	T	G	G	16184.1	88834.5	0.315201	0.316616	0.314945	0.991238	N	ADD	166590	1.01073	0.0105741	0.989996	1.03189	1.00913	0.312913	.
5	9	21734348	9:21734348:G:A	G	A	N	G	A	A	23600.7	128965	0.457908	0.461709	0.45722	1.00782	N	ADD	166590	0.984266	0.0157167	0.954408	1.01506	-1.00907	0.312939	.
5	9	21733008	9:21733008:T:C	T	C	N	T	C	C	23601.5	128969	0.457923	0.461724	0.457234	1.00778	N	ADD	166590	0.984268	0.0157149	0.954414	1.01506	-1.00907	0.31294	.
5	9	21733706	9:21733706:G:A	G	A	N	G	A	A	23601.2	128968	0.457917	0.461718	0.457229	1.00779	N	ADD	166590	0.984268	0.0157161	0.954412	1.01506	-1.00896	0.312995	.
5	9	22748466	9:22748466:T:C	T	C	N	T	C	C	23585.7	131091	0.464243	0.461414	0.464755	1.00539	N	ADD	166590	0.99016	0.00980139	0.971321	1.00937	-1.00887	0.313039	.
5	9	21732466	9:21732466:C:T	C	T	N	C	T	T	23602.2	128973	0.457936	0.461738	0.457247	1.00784	N	ADD	166590	0.984274	0.0157128	0.954423	1.01506	-1.00881	0.313066	.
5	9	22450857	9:22450857:A:G	A	G	N	G	A	A	3450.17	18987.8	0.0673448	0.0674969	0.0673173	1.00645	N	ADD	166590	0.980558	0.019463	0.943857	1.01869	-1.00877	0.313084	.
5	9	21734366	9:21734366:C:A	C	A	N	C	A	A	23600.7	128965	0.457908	0.461708	0.457219	1.00782	N	ADD	166590	0.984271	0.0157167	0.954413	1.01506	-1.00876	0.313088	.
5	9	21733113	9:21733113:G:T	G	T	N	G	T	T	23602.1	128972	0.457934	0.461736	0.457246	1.00776	N	ADD	166590	0.984272	0.0157155	0.954417	1.01506	-1.00873	0.313102	.
5	9	21733204	9:21733204:C:G	C	G	N	C	G	G	23600.2	128963	0.457899	0.461699	0.45721	1.00775	N	ADD	166590	0.984276	0.0157162	0.954419	1.01507	-1.00846	0.313235	.
5	9	21732999	9:21732999:C:G	C	G	N	C	G	G	23601.6	128970	0.457924	0.461726	0.457235	1.00778	N	ADD	166590	0.984279	0.0157147	0.954425	1.01507	-1.00833	0.313298	.
5	9	21291211	9:21291211:G:A	G	A	N	A	G	G	18034	100216	0.354914	0.352805	0.355297	1.00249	N	ADD	166590	0.989745	0.0102244	0.970109	1.00978	-1.00815	0.313384	.
5	9	22734373	9:22734373:T:C	T	C	N	C	T	T	16871.9	93461.1	0.331151	0.330071	0.331347	1.00077	N	ADD	166590	0.989509	0.0104679	0.969415	1.01002	-1.00747	0.313711	.
5	9	21737916	9:21737916:A:G	A	G	N	A	G	G	23606.8	128995	0.458017	0.461829	0.457326	1.00871	N	ADD	166590	0.984311	0.0156988	0.954486	1.01507	-1.00729	0.313795	.
5	9	22515738	9:22515738:G:C	G	C	N	C	G	G	2621.86	14060.7	0.0500707	0.0512924	0.0498494	0.995612	N	ADD	166590	1.02277	0.0223599	0.978911	1.06858	1.00672	0.31407	.
5	9	21735813	9:21735813:G:A	G	A	N	A	G	G	20055.8	109565	0.389042	0.392359	0.388441	0.967785	N	ADD	166590	0.986754	0.0132794	0.961402	1.01277	-1.00418	0.315291	.
5	9	21737149	9:21737149:C:T	C	T	N	C	T	T	23608	128997	0.458026	0.461851	0.457333	1.00851	N	ADD	166590	0.984358	0.0157031	0.954524	1.01513	-1.00396	0.315399	.
5	9	21145824	9:21145824:A:C	A	C	N	C	A	A	18059.6	99894	0.354024	0.353306	0.354154	0.997042	N	ADD	166590	0.989761	0.0102563	0.970063	1.00986	-1.00349	0.315624	.
5	9	22293395	9:22293395:C:T	C	T	N	T	C	C	2967.63	15999.2	0.0569266	0.0580568	0.0567217	0.70609	N	ADD	166590	1.02538	0.0249876	0.976375	1.07685	1.00317	0.315781	.
5	9	22807218	9:22807218:T:C	T	C	N	C	T	T	25074.8	139725	0.494627	0.490546	0.495367	0.99191	N	ADD	166590	0.990179	0.00984032	0.971265	1.00946	-1.00299	0.315864	.
5	9	21076679	9:21076679:A:C	A	C	N	C	A	A	6557.78	35838.9	0.127249	0.128292	0.127059	1.00162	N	ADD	166590	1.0148	0.0146606	0.986052	1.04438	1.00186	0.316411	.
5	9	21206763	9:21206763:G:T	G	T	N	T	G	G	22529.5	125044	0.442924	0.440753	0.443317	0.961935	N	ADD	166590	0.989999	0.0100417	0.970705	1.00968	-1.00095	0.31685	.
5	9	21211706	9:21211706:A:C	A	C	N	C	A	A	23449.5	130179	0.461096	0.458751	0.461521	0.956337	N	ADD	166590	0.990006	0.0100371	0.970721	1.00967	-1.00069	0.316979	.
5	9	22887174	9:22887174:C:T	C	T	N	T	C	C	14176.2	78408.6	0.277882	0.277333	0.277982	0.989865	N	ADD	166590	0.989056	0.0109983	0.967964	1.01061	-1.00051	0.317064	.
5	9	22009698	9:22009698:G:C	G	C	N	G	C	C	6886.67	42340	0.147748	0.134726	0.150108	0.991468	N	ADD	166590	0.983777	0.0163519	0.952747	1.01582	-1.00027	0.317181	.
5	9	22881592	9:22881592:C:T	C	T	N	C	T	T	18443.3	101777	0.360826	0.360812	0.360829	0.988724	N	ADD	166590	1.01035	0.0103018	0.990159	1.03096	0.999983	0.317319	.
5	9	21738133	9:21738133:T:A	T	A	N	T	A	A	23606.9	128992	0.458007	0.461831	0.457314	1.00859	N	ADD	166590	0.984426	0.0157002	0.954595	1.01519	-0.999765	0.317424	.
5	9	22458160	9:22458160:A:G	A	G	N	G	A	A	3444.73	18959.1	0.0672424	0.0673905	0.0672156	1.00683	N	ADD	166590	0.980728	0.0194735	0.944002	1.01888	-0.999291	0.317654	.
5	9	21927913	9:21927913:G:A	G	A	N	A	G	G	21805.2	120673	0.427631	0.426583	0.427821	0.992621	N	ADD	166590	1.0108	0.0107549	0.989716	1.03233	0.998783	0.3179	.
5	9	22241889	9:22241889:G:C	G	C	N	G	C	C	3446.18	18634.4	0.0662722	0.0674188	0.0660644	0.935954	N	ADD	166590	1.02038	0.0202055	0.980764	1.0616	0.998677	0.317951	.
5	9	21397911	9:21397911:C:G	C	G	N	C	G	G	18691.1	102408	0.363465	0.365661	0.363067	0.986026	N	ADD	166590	1.01029	0.0102509	0.990194	1.03079	0.998661	0.317959	.
5	9	22105927	9:22105927:T:C	T	C	N	T	C	C	15763.9	97235.9	0.339155	0.308394	0.34473	1.00522	N	ADD	166590	0.971823	0.0286344	0.918784	1.02792	-0.998171	0.318196	.
5	9	22555026	9:22555026:C:A	C	A	N	A	C	C	19938.8	110500	0.391498	0.39007	0.391757	1.00165	N	ADD	166590	0.990002	0.0100673	0.970659	1.00973	-0.998135	0.318214	.
5	9	22736067	9:22736067:A:T	A	T	N	T	A	A	16854.7	93357	0.330787	0.329735	0.330978	1.00055	N	ADD	166590	0.989612	0.0104721	0.969507	1.01013	-0.997185	0.318675	.
5	9	21269349	9:21269349:C:G	C	G	N	G	C	C	7757.74	43046.2	0.152482	0.151767	0.152612	0.908316	N	ADD	166590	0.985809	0.0143332	0.958501	1.0139	-0.997175	0.318679	.
5	9	21736274	9:21736274:A:G	A	G	N	A	G	G	23607.5	128993	0.458011	0.461841	0.457317	1.00832	N	ADD	166590	0.984471	0.0157041	0.954632	1.01524	-0.996586	0.318966	.
5	9	21203008	9:21203008:A:T	A	T	N	T	A	A	22601.3	125435	0.444312	0.442157	0.444703	0.961691	N	ADD	166590	0.990045	0.01004	0.970753	1.00972	-0.996508	0.319004	.
5	9	22556391	9:22556391:G:A	G	A	N	A	G	G	19939.4	110501	0.391501	0.390081	0.391759	1.00197	N	ADD	166590	0.990021	0.0100656	0.970681	1.00975	-0.99638	0.319066	.
5	9	21206427	9:21206427:G:A	G	A	N	A	G	G	22531.9	125054	0.442962	0.4408	0.443354	0.962105	N	ADD	166590	0.990047	0.0100407	0.970754	1.00972	-0.996203	0.319152	.
5	9	22783198	9:22783198:A:AAGAC	A	AAGAC	N	AAGAC	A	A	17188	95390	0.337889	0.336254	0.338186	0.998185	N	ADD	166590	0.989679	0.0104145	0.969682	1.01009	-0.996175	0.319165	.
5	9	21519904	9:21519904:C:A	C	A	N	C	A	A	14767.9	80546	0.286074	0.28891	0.285559	0.999647	N	ADD	166590	1.01084	0.0108211	0.989623	1.0325	0.995953	0.319273	.
5	9	21736017	9:21736017:C:T	C	T	N	C	T	T	23601.9	128960	0.457897	0.461733	0.457202	1.0078	N	ADD	166590	0.984487	0.0157066	0.954642	1.01527	-0.995419	0.319533	.
5	9	22015997	9:22015997:C:T	C	T	N	T	C	C	6970.54	42842.3	0.149507	0.136367	0.151889	0.977831	N	ADD	166590	0.983809	0.0163996	0.95269	1.01594	-0.995366	0.319558	.
5	9	22556447	9:22556447:C:G	C	G	N	G	C	C	19939.9	110503	0.391508	0.390091	0.391765	1.00161	N	ADD	166590	0.990037	0.0100674	0.970694	1.00977	-0.994545	0.319958	.
5	9	21295318	9:21295318:G:A	G	A	N	A	G	G	18022.9	100146	0.354671	0.352589	0.355048	1.00468	N	ADD	166590	0.989893	0.0102148	0.970272	1.00991	-0.994485	0.319987	.
5	9	22840014	9:22840014:A:G	A	G	N	G	A	A	12731.9	70583.7	0.250062	0.249078	0.25024	0.983368	N	ADD	166590	0.988719	0.0114094	0.966855	1.01108	-0.994339	0.320058	.
5	9	21738444	9:21738444:T:C	T	C	N	T	C	C	23630.3	129119	0.458458	0.462288	0.457764	1.00716	N	ADD	166590	0.984511	0.0156989	0.95468	1.01527	-0.994325	0.320065	.
5	9	22900997	9:22900997:C:A	C	A	N	C	A	A	21752.9	119804	0.424867	0.42556	0.424742	0.991055	N	ADD	166590	1.01001	0.0100178	0.99037	1.03004	0.994063	0.320192	.
5	9	22495209	9:22495209:C:G	C	G	N	C	G	G	14459.3	80614.5	0.285353	0.282873	0.285802	0.995259	N	ADD	166590	0.989174	0.0109519	0.968167	1.01064	-0.993882	0.32028	.
5	9	21735881	9:21735881:T:C	T	C	N	T	C	C	23605	128976	0.457953	0.461794	0.457256	1.00799	N	ADD	166590	0.984518	0.0157049	0.954675	1.01529	-0.993544	0.320445	.
5	9	21045062	9:21045062:C:T	C	T	N	T	C	C	17130.9	93784.3	0.332899	0.335139	0.332493	1.00004	N	ADD	166590	1.01036	0.0103783	0.99002	1.03113	0.993488	0.320472	.
5	9	22879380	9:22879380:G:A	G	A	N	A	G	G	10021.4	54864.8	0.194748	0.196052	0.194512	0.97593	N	ADD	166590	1.01251	0.0125095	0.987983	1.03764	0.993478	0.320477	.
5	9	21735856	9:21735856:G:T	G	T	N	G	T	T	23605.2	128976	0.457954	0.461796	0.457258	1.00796	N	ADD	166590	0.98453	0.0157053	0.954686	1.01531	-0.992695	0.320859	.
5	9	22568189	9:22568189:G:A	G	A	N	A	G	G	20047.6	111115	0.393668	0.392199	0.393935	0.992487	N	ADD	166590	0.990017	0.0101076	0.970597	1.00983	-0.992667	0.320872	.
5	9	21456911	9:21456911:G:C	G	C	N	C	G	G	14970.1	81911.5	0.290779	0.292866	0.2904	0.98854	N	ADD	166590	1.0108	0.0108203	0.989586	1.03246	0.992505	0.320951	.
5	9	21736034	9:21736034:G:A	G	A	N	G	A	A	23600.8	128952	0.457869	0.461711	0.457173	1.00774	N	ADD	166590	0.984541	0.0157073	0.954693	1.01532	-0.991878	0.321257	.
5	9	21736020	9:21736020:T:A	T	A	N	T	A	A	23600.8	128952	0.457869	0.461711	0.457173	1.00773	N	ADD	166590	0.984542	0.0157074	0.954694	1.01532	-0.991792	0.321299	.
5	9	21736052	9:21736052:C:T	C	T	N	C	T	T	23600.8	128952	0.457869	0.461711	0.457173	1.00774	N	ADD	166590	0.984544	0.0157072	0.954696	1.01532	-0.991722	0.321333	.
5	9	22949466	9:22949466:C:T	C	T	N	T	C	C	16568.7	92161	0.326339	0.324138	0.326738	0.950931	N	ADD	166590	0.989419	0.0107263	0.968836	1.01044	-0.991674	0.321357	.
5	9	22173676	9:22173676:A:G	A	G	N	G	A	A	18132.3	100029	0.354647	0.354729	0.354632	0.946779	N	ADD	166590	0.989504	0.0106414	0.969079	1.01036	-0.991584	0.321401	.
5	9	22452671	9:22452671:C:G	C	G	N	G	C	C	3446.64	18964.4	0.0672641	0.0674277	0.0672345	1.00754	N	ADD	166590	0.98089	0.0194621	0.944178	1.01903	-0.991418	0.321481	.
5	9	22452672	9:22452672:C:A	C	A	N	A	C	C	3446.79	18965	0.0672663	0.0674307	0.0672365	1.0075	N	ADD	166590	0.980896	0.0194621	0.944184	1.01903	-0.991108	0.321633	.
5	9	21590629	9:21590629:A:G	A	G	N	A	G	G	10690.3	58172.6	0.206684	0.209138	0.206239	0.976745	N	ADD	166590	1.01215	0.0121875	0.98826	1.03662	0.990944	0.321713	.
5	9	22555606	9:22555606:A:T	A	T	N	T	A	A	19938.8	110495	0.39148	0.39007	0.391736	1.00178	N	ADD	166590	0.990079	0.0100667	0.970736	1.00981	-0.990446	0.321956	.
5	9	21202356	9:21202356:G:T	G	T	N	T	G	G	22602.4	125436	0.444321	0.442179	0.444709	0.962265	N	ADD	166590	0.99011	0.010037	0.970823	1.00978	-0.990286	0.322034	.
5	9	22813307	9:22813307:A:C	A	C	N	C	A	A	24454.3	136158	0.482058	0.478408	0.482719	1.00092	N	ADD	166590	0.990343	0.00980201	0.971498	1.00955	-0.990008	0.32217	.
5	9	21950446	9:21950446:C:T	C	T	N	T	C	C	22178.8	120014	0.426774	0.433891	0.425484	0.801896	N	ADD	166590	1.01178	0.0118387	0.988577	1.03553	0.989491	0.322423	.
5	9	21303297	9:21303297:A:G	A	G	N	G	A	A	18051.5	100290	0.355187	0.353147	0.355557	1.00408	N	ADD	166590	0.989949	0.0102138	0.970328	1.00997	-0.989064	0.322632	.
5	9	22962636	9:22962636:G:A	G	A	N	A	G	G	8633.72	47477.8	0.168412	0.168904	0.168323	0.986783	N	ADD	166590	1.01311	0.0131679	0.987294	1.03959	0.988835	0.322744	.
5	9	21208875	9:21208875:C:A	C	A	N	A	C	C	22492.2	124828	0.442165	0.440023	0.442553	0.959925	N	ADD	166590	0.990123	0.0100542	0.970802	1.00983	-0.987299	0.323496	.
5	9	22454905	9:22454905:A:C	A	C	N	C	A	A	14470.8	80503.5	0.285054	0.283097	0.285409	0.999682	N	ADD	166590	0.989281	0.0109198	0.968332	1.01068	-0.986949	0.323668	.
5	9	21048411	9:21048411:G:A	G	A	N	G	A	A	19980.7	111274	0.393947	0.39089	0.394501	1.01003	N	ADD	166590	0.990181	0.00999934	0.970964	1.00978	-0.98681	0.323736	.
5	9	21205235	9:21205235:CAT:C	CAT	C	N	C	CAT	CAT	22533.8	125058	0.44298	0.440836	0.443368	0.962602	N	ADD	166590	0.990151	0.010038	0.970861	1.00982	-0.98602	0.324123	.
5	9	22016510	9:22016510:C:G	C	G	N	G	C	C	6954.17	42739.2	0.149149	0.136047	0.151523	0.976479	N	ADD	166590	0.983938	0.016429	0.95276	1.01614	-0.985568	0.324345	.
5	9	22748135	9:22748135:A:G	A	G	N	A	G	G	23604.8	131183	0.464577	0.46179	0.465082	1.00487	N	ADD	166590	0.990392	0.00980312	0.971545	1.00961	-0.984805	0.32472	.
5	9	22554582	9:22554582:C:G	C	G	N	G	C	C	19938.8	110491	0.391469	0.390069	0.391723	1.00156	N	ADD	166590	0.990137	0.0100679	0.970791	1.00987	-0.984479	0.32488	.
5	9	22554514	9:22554514:C:T	C	T	N	T	C	C	19939.7	110496	0.391487	0.390087	0.391741	1.00133	N	ADD	166590	0.990138	0.010069	0.970789	1.00987	-0.984341	0.324948	.
5	9	22333373	9:22333373:T:A	T	A	N	A	T	T	6712.2	37309.4	0.132126	0.131313	0.132273	0.877711	N	ADD	166590	0.984916	0.0154625	0.955515	1.01522	-0.982985	0.325615	.
5	9	22144530	9:22144530:T:G	T	G	N	G	T	T	3081.17	16865	0.0598662	0.060278	0.0597916	0.995973	N	ADD	166590	1.02053	0.0206695	0.980009	1.06272	0.982982	0.325617	.
5	9	22747274	9:22747274:T:C	T	C	N	T	C	C	23594.2	131115	0.464342	0.461582	0.464842	1.00449	N	ADD	166590	0.990408	0.00980552	0.971556	1.00963	-0.982899	0.325657	.
5	9	22565072	9:22565072:T:C	T	C	N	C	T	T	20097.4	111386	0.394632	0.393173	0.394896	1.00541	N	ADD	166590	0.990185	0.0100372	0.970896	1.00986	-0.982737	0.325737	.
5	9	22749335	9:22749335:A:G	A	G	N	A	G	G	23555.8	130899	0.463578	0.460831	0.464076	1.00101	N	ADD	166590	0.990395	0.00982299	0.971509	1.00965	-0.982575	0.325816	.
5	9	22748083	9:22748083:C:A	C	A	N	C	A	A	23616.7	131244	0.464796	0.462022	0.465298	1.00526	N	ADD	166590	0.990416	0.00980099	0.971572	1.00963	-0.982571	0.325819	.
5	9	22455730	9:22455730:C:T	C	T	N	T	C	C	3446.42	18961.3	0.0672542	0.0674236	0.0672236	1.00732	N	ADD	166590	0.981062	0.0194651	0.944338	1.01921	-0.982263	0.32597	.
5	9	22288724	9:22288724:T:<INS:ME:ALU>	T	<INS:ME:ALU>	N	T	<INS:ME:ALU>	<INS:ME:ALU>	18128.1	99531	0.35314	0.354647	0.352867	0.609406	N	ADD	166590	1.01295	0.0130964	0.987277	1.03928	0.982254	0.325975	.
5	9	22026077	9:22026077:T:C	T	C	N	C	T	T	7070.16	43450	0.15163	0.138316	0.154043	0.997656	N	ADD	166590	0.984274	0.0161383	0.953628	1.0159	-0.982185	0.326009	.
5	9	21167475	9:21167475:A:G	A	G	N	G	A	A	3330.32	18119.8	0.0643799	0.0651521	0.06424	0.882716	N	ADD	166590	1.02095	0.0211176	0.97956	1.0641	0.982018	0.326091	.
5	9	21652149	9:21652149:C:G	C	G	N	C	G	G	24350.4	134026	0.475347	0.476376	0.47516	0.926352	N	ADD	166590	1.01009	0.0102318	0.99004	1.03056	0.981645	0.326275	.
5	9	22564668	9:22564668:T:G	T	G	N	G	T	T	20105.5	111433	0.394798	0.393331	0.395063	1.00452	N	ADD	166590	0.990193	0.0100408	0.970897	1.00987	-0.981565	0.326314	.
5	9	22395038	9:22395038:A:C	A	C	N	A	C	C	23129.2	128439	0.454915	0.452484	0.455355	0.992537	N	ADD	166590	0.990286	0.00994954	0.971162	1.00979	-0.981106	0.326541	.
5	9	22554286	9:22554286:G:A	G	A	N	A	G	G	19906.2	110310	0.390828	0.389432	0.391081	0.999396	N	ADD	166590	0.990159	0.0100816	0.970786	1.00992	-0.980997	0.326594	.
5	9	22868584	9:22868584:G:C	G	C	N	C	G	G	11139.9	61684.2	0.218573	0.217933	0.218689	0.996291	N	ADD	166590	0.98842	0.0118737	0.965683	1.01169	-0.980968	0.326609	.
5	9	22225598	9:22225598:T:A	T	A	N	T	A	A	25103.4	139631	0.49443	0.491106	0.495032	0.809493	N	ADD	166590	0.989357	0.0109151	0.968416	1.01075	-0.980336	0.32692	.
5	9	21796791	9:21796791:G:A	G	A	N	A	G	G	18018.1	100954	0.357081	0.352494	0.357912	0.993881	N	ADD	166590	0.988194	0.012121	0.964994	1.01195	-0.979823	0.327174	.
5	9	21093404	9:21093404:T:A	T	A	N	A	T	T	13370.2	74241	0.262955	0.261566	0.263206	1.00122	N	ADD	166590	0.989165	0.011131	0.967819	1.01098	-0.978717	0.32772	.
5	9	22392164	9:22392164:A:T	A	T	N	A	T	T	6228.03	35136.5	0.124151	0.121841	0.124569	0.993106	N	ADD	166590	0.98533	0.0151015	0.956593	1.01493	-0.978634	0.327761	.
5	9	21046433	9:21046433:C:T	C	T	N	T	C	C	17111.9	93702.3	0.332596	0.334767	0.332202	1.00415	N	ADD	166590	1.01019	0.0103582	0.989885	1.0309	0.978464	0.327845	.
5	9	21745756	9:21745756:T:C	T	C	N	T	C	C	20620.3	112553	0.399703	0.403403	0.399033	1.01177	N	ADD	166590	0.987369	0.0129982	0.962532	1.01285	-0.977941	0.328104	.
5	9	21734836	9:21734836:C:T	C	T	N	C	T	T	23620.1	129057	0.458242	0.462088	0.457545	1.00692	N	ADD	166590	0.98476	0.0157166	0.954888	1.01557	-0.977164	0.328488	.
5	9	21311571	9:21311571:C:T	C	T	N	T	C	C	18010.2	100055	0.354359	0.35234	0.354724	1.00251	N	ADD	166590	0.990057	0.0102269	0.97041	1.0101	-0.977078	0.328531	.
5	9	21596183	9:21596183:G:C	G	C	N	C	G	G	7185.86	39457.1	0.139993	0.140579	0.139887	0.736549	N	ADD	166590	1.01621	0.0164617	0.983948	1.04953	0.976944	0.328597	.
5	9	21734833	9:21734833:G:A	G	A	N	G	A	A	23620.1	129057	0.458242	0.462088	0.457545	1.00692	N	ADD	166590	0.984764	0.0157166	0.954892	1.01557	-0.976872	0.328633	.
5	9	21801530	9:21801530:A:G	A	G	N	A	G	G	22673.6	123622	0.439088	0.443571	0.438276	0.998017	N	ADD	166590	0.983494	0.0170488	0.951173	1.01691	-0.976269	0.328931	.
5	9	22094796	9:22094796:A:C	A	C	N	A	C	C	16651	101710	0.355245	0.325749	0.360591	0.97978	N	ADD	166590	0.977634	0.0231761	0.93422	1.02307	-0.975981	0.329074	.
5	9	21752358	9:21752358:A:G	A	G	N	G	A	A	17278.7	96764.7	0.342288	0.338028	0.343059	1.00232	N	ADD	166590	0.988321	0.0120412	0.965269	1.01192	-0.975656	0.329235	.
5	9	22067593	9:22067593:A:G	A	G	N	A	G	G	23686	137441	0.483605	0.463378	0.487271	1.00644	N	ADD	166590	1.01314	0.0133817	0.986912	1.04006	0.975471	0.329327	.
5	9	22417161	9:22417161:G:C	G	C	N	C	G	G	14517.8	80775.7	0.286012	0.284016	0.286374	1.00141	N	ADD	166590	0.98942	0.0109059	0.968496	1.0108	-0.975259	0.329432	.
5	9	21044021	9:21044021:T:G	T	G	N	G	T	T	16830.8	92175.4	0.327169	0.329267	0.326789	0.9979	N	ADD	166590	1.01023	0.0104362	0.989773	1.0311	0.974976	0.329572	.
5	9	22395330	9:22395330:G:A	G	A	N	A	G	G	6212.57	35047.4	0.123837	0.121539	0.124253	0.994812	N	ADD	166590	0.985382	0.0151049	0.956637	1.01499	-0.97489	0.329615	.
5	9	21214736	9:21214736:T:G	T	G	N	G	T	T	2775.76	15073.8	0.0535735	0.0543032	0.0534412	0.877539	N	ADD	166590	1.02273	0.0230568	0.977538	1.07	0.974639	0.329739	.
5	9	21739592	9:21739592:G:C	G	C	N	G	C	C	23613.2	129012	0.458087	0.461954	0.457386	1.00834	N	ADD	166590	0.984815	0.0157032	0.954967	1.0156	-0.9744	0.329858	.
5	9	21764134	9:21764134:CT:C	CT	C	N	C	CT	CT	17179.3	96201	0.340297	0.336085	0.341061	1.00518	N	ADD	166590	0.98837	0.0120286	0.965341	1.01195	-0.972542	0.330781	.
5	9	22640492	9:22640492:AGC:A	AGC	A	N	A	AGC	AGC	2892.92	15982	0.0566509	0.0565952	0.0566609	0.862264	N	ADD	166590	1.02255	0.022928	0.977614	1.06955	0.972493	0.330806	.
5	9	22967322	9:22967322:T:A	T	A	N	T	A	A	16649.4	91624.7	0.324972	0.325718	0.324837	1.0071	N	ADD	166590	1.01017	0.0104066	0.989772	1.03098	0.972107	0.330997	.
5	9	22940263	9:22940263:A:C	A	C	N	C	A	A	16722.5	92122.6	0.326686	0.327148	0.326602	0.96569	N	ADD	166590	1.0104	0.0106497	0.989531	1.03171	0.971755	0.331172	.
5	9	21024723	9:21024723:C:A	C	A	N	A	C	C	5191.91	28379.6	0.100761	0.101571	0.100614	0.980959	N	ADD	166590	1.01606	0.0163994	0.983922	1.04925	0.971586	0.331256	.
5	9	21777761	9:21777761:G:A	G	A	N	A	G	G	7494.32	41633.2	0.14745	0.146614	0.147602	0.824321	N	ADD	166590	0.985205	0.015357	0.955993	1.01531	-0.970585	0.331755	.
5	9	22094330	9:22094330:A:G	A	G	N	A	G	G	16654.1	101723	0.355296	0.32581	0.360639	0.979528	N	ADD	166590	0.977779	0.0231768	0.934356	1.02322	-0.969587	0.332253	.
5	9	21574194	9:21574194:C:A	C	A	N	A	C	C	15745	87415.8	0.309625	0.308026	0.309915	0.793541	N	ADD	166590	0.988528	0.0119007	0.965737	1.01186	-0.969566	0.332263	.
5	9	21391698	9:21391698:T:C	T	C	N	T	C	C	4648.53	25310	0.0899169	0.0909409	0.0897314	0.836843	N	ADD	166590	1.01826	0.0186649	0.981681	1.0562	0.969394	0.332349	.
5	9	21397052	9:21397052:G:A	G	A	N	A	G	G	19360.1	107577	0.380987	0.378749	0.381393	0.984897	N	ADD	166590	0.990159	0.0102066	0.970548	1.01017	-0.968929	0.332581	.
5	9	21144920	9:21144920:C:G	C	G	N	G	C	C	17990.2	99519.1	0.35269	0.351949	0.352825	0.996827	N	ADD	166590	0.990107	0.0102659	0.970385	1.01023	-0.968455	0.332817	.
5	9	22110131	9:22110131:T:C	T	C	N	T	C	C	15728	97021	0.338403	0.307691	0.343968	1.0057	N	ADD	166590	0.972436	0.0288766	0.918928	1.02906	-0.967936	0.333076	.
5	9	22965874	9:22965874:T:A	T	A	N	T	A	A	5754.78	32142.4	0.113744	0.112583	0.113954	0.976083	N	ADD	166590	0.984973	0.0156459	0.955227	1.01565	-0.967745	0.333172	.
5	9	21168139	9:21168139:G:A	G	A	N	A	G	G	15747.8	86296	0.306272	0.308079	0.305945	0.984441	N	ADD	166590	1.01044	0.0107425	0.98939	1.03194	0.967007	0.333541	.
5	9	21642541	9:21642541:T:G	T	G	N	T	G	G	18548.6	101722	0.360977	0.362873	0.360633	1.00949	N	ADD	166590	1.00988	0.0101688	0.98995	1.03021	0.966667	0.333711	.
5	9	21324554	9:21324554:T:C	T	C	N	C	T	T	12509.3	68472.3	0.243057	0.244724	0.242754	0.90524	N	ADD	166590	1.01164	0.0119748	0.988169	1.03566	0.966104	0.333992	.
5	9	21022596	9:21022596:A:G	A	G	N	G	A	A	5127.28	28024.9	0.0995022	0.100307	0.0993564	0.973064	N	ADD	166590	1.01612	0.0165609	0.98367	1.04965	0.965749	0.33417	.
5	9	21400304	9:21400304:C:G	C	G	N	C	G	G	17088.7	93874	0.333041	0.334312	0.332811	0.994506	N	ADD	166590	1.01011	0.0104158	0.989694	1.03094	0.965348	0.334371	.
5	9	21762742	9:21762742:G:A	G	A	N	A	G	G	17198.4	96301.7	0.340657	0.336457	0.341418	1.00586	N	ADD	166590	0.988475	0.0120231	0.965454	1.01205	-0.964098	0.334997	.
5	9	22748113	9:22748113:G:T	G	T	N	G	T	T	23633.5	131321	0.465076	0.46235	0.46557	1.00352	N	ADD	166590	0.990598	0.00980869	0.971736	1.00983	-0.963031	0.335532	.
5	9	21299590	9:21299590:A:T	A	T	N	T	A	A	18047.6	100257	0.355077	0.353071	0.355441	1.00395	N	ADD	166590	0.990214	0.0102157	0.970585	1.01024	-0.962658	0.335719	.
5	9	21767007	9:21767007:A:T	A	T	N	T	A	A	17213.8	96393.3	0.340978	0.336759	0.341743	1.00497	N	ADD	166590	0.988498	0.0120177	0.965487	1.01206	-0.9626	0.335748	.
5	9	22491564	9:22491564:C:T	C	T	N	C	T	T	14496.5	80795.2	0.286007	0.2836	0.286443	0.997875	N	ADD	166590	0.989541	0.0109295	0.968569	1.01097	-0.962007	0.336046	.
5	9	22568208	9:22568208:TG:T	TG	T	N	T	TG	TG	18766.9	104002	0.368476	0.367144	0.368717	0.958488	N	ADD	166590	0.990034	0.010414	0.970031	1.01045	-0.961795	0.336153	.
5	9	22124744	9:22124744:C:G	C	G	N	C	G	G	15869.4	97650.8	0.340717	0.310458	0.346201	0.973073	N	ADD	166590	0.973524	0.027912	0.921697	1.02827	-0.961318	0.336392	.
5	9	21756887	9:21756887:T:TA	T	TA	N	TA	T	T	17058.1	95538.8	0.337946	0.333713	0.338713	0.990871	N	ADD	166590	0.988409	0.0121306	0.965186	1.01219	-0.961113	0.336496	.
5	9	22759895	9:22759895:G:A	G	A	N	A	G	G	16114.6	89117.9	0.315843	0.315256	0.315949	1.0001	N	ADD	166590	0.989865	0.0105998	0.969512	1.01064	-0.961051	0.336527	.
5	9	22562994	9:22562994:C:G	C	G	N	G	C	C	20077.6	111265	0.394209	0.392784	0.394467	1.00347	N	ADD	166590	0.99039	0.0100488	0.971075	1.01009	-0.960915	0.336595	.
5	9	21341895	9:21341895:C:T	C	T	N	C	T	T	16084.7	89412.2	0.316636	0.31467	0.316993	0.997012	N	ADD	166590	0.989919	0.0105498	0.96966	1.0106	-0.960429	0.336839	.
5	9	22562121	9:22562121:A:G	A	G	N	G	A	A	20095	111359	0.394543	0.393125	0.3948	1.00381	N	ADD	166590	0.990399	0.0100457	0.971089	1.01009	-0.960387	0.336861	.
5	9	21974218	9:21974218:A:G	A	G	N	G	A	A	7184.28	43728.1	0.152807	0.140549	0.155029	1.00258	N	ADD	166590	0.985022	0.0157191	0.955137	1.01584	-0.96006	0.337025	.
5	9	22019673	9:22019673:G:C	G	C	N	C	G	G	7071.73	43443.5	0.151616	0.138347	0.15402	0.992521	N	ADD	166590	0.984586	0.0161857	0.953842	1.01632	-0.959756	0.337178	.
5	9	22019129	9:22019129:A:G	A	G	N	G	A	A	7072.72	43448.6	0.151634	0.138366	0.154038	0.992243	N	ADD	166590	0.984585	0.0161871	0.953838	1.01632	-0.959726	0.337193	.
5	9	22207255	9:22207255:A:T	A	T	N	T	A	A	5611.74	31028.3	0.109971	0.109784	0.110004	0.906276	N	ADD	166590	0.984331	0.0164651	0.953072	1.01661	-0.959206	0.337455	.
5	9	21167465	9:21167465:A:G	A	G	N	G	A	A	15756.6	86352	0.306467	0.308251	0.306143	0.983379	N	ADD	166590	1.01035	0.0107466	0.989295	1.03186	0.958472	0.337825	.
5	9	22516060	9:22516060:T:C	T	C	N	C	T	T	2901.34	15597.6	0.0555225	0.05676	0.0552982	0.777724	N	ADD	166590	1.02327	0.0240265	0.976199	1.07261	0.957386	0.338372	.
5	9	22749060	9:22749060:C:G	C	G	N	C	G	G	23564.6	130937	0.463718	0.461002	0.46421	1.00256	N	ADD	166590	0.990654	0.00981521	0.971778	1.0099	-0.956689	0.338724	.
5	9	21559002	9:21559002:C:T	C	T	N	T	C	C	3162.24	16992	0.0604906	0.0618639	0.0602417	0.954996	N	ADD	166590	1.02014	0.0208626	0.979269	1.06272	0.95584	0.339153	.
5	9	22065002	9:22065002:C:G	C	G	N	C	G	G	23364.1	135755	0.477576	0.457079	0.481291	1.00083	N	ADD	166590	1.01308	0.0136024	0.986431	1.04045	0.955562	0.339293	.
5	9	21197015	9:21197015:C:A	C	A	N	A	C	C	9141.66	50030.5	0.177598	0.178841	0.177373	0.896535	N	ADD	166590	1.013	0.0135159	0.986514	1.04019	0.955393	0.339379	.
5	9	22111584	9:22111584:T:TATTTG	T	TATTTG	N	T	TATTTG	TATTTG	15718.2	96955.4	0.338176	0.3075	0.343735	1.00561	N	ADD	166590	0.972778	0.0289105	0.91919	1.02949	-0.954647	0.339756	.
5	9	21452829	9:21452829:G:C	G	C	N	C	G	G	14836.8	81216.5	0.288293	0.290258	0.287937	0.984305	N	ADD	166590	1.01043	0.0108738	0.989125	1.0322	0.954415	0.339873	.
5	9	22889446	9:22889446:G:T	G	T	N	T	G	G	12901	71075.1	0.252044	0.252386	0.251982	0.995137	N	ADD	166590	0.989269	0.0113169	0.967568	1.01146	-0.953355	0.34041	.
5	9	21399403	9:21399403:G:GAACC	G	GAACC	N	G	GAACC	GAACC	18709.1	102537	0.363905	0.366012	0.363524	0.986915	N	ADD	166590	1.00981	0.0102447	0.989737	1.03029	0.953007	0.340587	.
5	9	22858098	9:22858098:A:C	A	C	N	A	C	C	24225	132472	0.470306	0.473922	0.469651	0.996235	N	ADD	166590	1.00939	0.0098202	0.990146	1.029	0.951528	0.341336	.
5	9	21757916	9:21757916:T:A	T	A	N	A	T	T	17270.3	96686.4	0.342027	0.337865	0.342782	1.00554	N	ADD	166590	0.988635	0.0120286	0.9656	1.01222	-0.950265	0.341978	.
5	9	22458191	9:22458191:C:T	C	T	N	T	C	C	13592.3	75835.3	0.268406	0.265911	0.268859	1.00426	N	ADD	166590	0.9895	0.0111161	0.968174	1.01129	-0.94961	0.34231	.
5	9	21531510	9:21531510:A:AATG	A	AATG	N	AATG	A	A	5827.39	32425.4	0.114811	0.114003	0.114958	0.760234	N	ADD	166590	0.983367	0.017668	0.949897	1.01802	-0.949355	0.34244	.
5	9	22458358	9:22458358:GACTT:G	GACTT	G	N	G	GACTT	GACTT	13597.2	75859.6	0.268494	0.266008	0.268945	1.00458	N	ADD	166590	0.989518	0.011113	0.968198	1.01131	-0.948201	0.343027	.
5	9	21168784	9:21168784:A:G	A	G	N	G	A	A	15750.3	86322.3	0.306359	0.308128	0.306038	0.985125	N	ADD	166590	1.01023	0.0107386	0.989185	1.03171	0.947373	0.343449	.
5	9	21197022	9:21197022:G:T	G	T	N	T	G	G	9146.23	50058.3	0.177695	0.178931	0.177471	0.896223	N	ADD	166590	1.01288	0.0135156	0.986404	1.04007	0.947087	0.343594	.
5	9	21789580	9:21789580:C:T	C	T	N	T	C	C	18137.4	101608	0.3594	0.354829	0.360229	0.993333	N	ADD	166590	0.988617	0.0120905	0.965466	1.01232	-0.946851	0.343715	.
5	9	21746274	9:21746274:C:G	C	G	N	C	G	G	20647.1	112684	0.400178	0.403926	0.399499	1.01006	N	ADD	166590	0.987738	0.0130325	0.962827	1.01329	-0.946702	0.343791	.
5	9	22180590	9:22180590:A:T	A	T	N	T	A	A	3108.44	17171.1	0.0608667	0.0608115	0.0608767	0.905332	N	ADD	166590	0.97975	0.0216261	0.93909	1.02217	-0.94597	0.344164	.
5	9	22015465	9:22015465:C:A	C	A	N	A	C	C	6944.54	42690.4	0.148973	0.135858	0.15135	0.980592	N	ADD	166590	0.984607	0.0164074	0.953448	1.01678	-0.945466	0.344421	.
5	9	22935076	9:22935076:C:T	C	T	N	T	C	C	6073.41	33541	0.118898	0.118816	0.118913	0.940402	N	ADD	166590	1.01486	0.0156089	0.984282	1.04639	0.944955	0.344682	.
5	9	22886220	9:22886220:T:G	T	G	N	G	T	T	15692.2	86726.6	0.307398	0.306992	0.307471	0.988396	N	ADD	166590	0.989964	0.0106819	0.969453	1.01091	-0.944305	0.345014	.
5	9	22934502	9:22934502:T:C	T	C	N	C	T	T	5405.5	29848.9	0.105812	0.10575	0.105823	0.928679	N	ADD	166590	1.01573	0.0165367	0.98334	1.04919	0.944015	0.345162	.
5	9	22931572	9:22931572:C:T	C	T	N	T	C	C	12952	72113.8	0.255315	0.253384	0.255665	0.94208	N	ADD	166590	0.989111	0.0116108	0.966856	1.01188	-0.943003	0.345679	.
5	9	22985856	9:22985856:C:T	C	T	N	C	T	T	11835.7	65261.9	0.231399	0.231547	0.231373	0.985096	N	ADD	166590	1.01107	0.0116837	0.988182	1.03449	0.942469	0.345953	.
5	9	21788035	9:21788035:A:G	A	G	N	G	A	A	2675.45	15012.9	0.0530896	0.0523407	0.0532253	0.830496	N	ADD	166590	0.977448	0.0242164	0.932139	1.02496	-0.94194	0.346223	.
5	9	21678022	9:21678022:T:A	T	A	N	A	T	T	14448.9	79731.7	0.282672	0.282668	0.282672	0.997629	N	ADD	166590	1.0111	0.0117166	0.988141	1.03458	0.94176	0.346316	.
5	9	21033557	9:21033557:A:G	A	G	N	A	G	G	17529.3	95966.5	0.340644	0.342932	0.340229	0.986985	N	ADD	166590	1.00984	0.0103977	0.989467	1.03063	0.941591	0.346402	.
5	9	21748433	9:21748433:C:G	C	G	N	G	C	C	17252.9	96603.6	0.341727	0.337525	0.342488	1.00379	N	ADD	166590	0.988741	0.0120281	0.965704	1.01233	-0.941401	0.3465	.
5	9	21748962	9:21748962:G:A	G	A	N	A	G	G	17256.1	96620.6	0.341787	0.337587	0.342548	1.00378	N	ADD	166590	0.98875	0.0120282	0.965713	1.01234	-0.940623	0.346898	.
5	9	21611256	9:21611256:T:C	T	C	N	C	T	T	14487.8	79526.6	0.282173	0.28343	0.281945	1.0049	N	ADD	166590	0.989786	0.0109164	0.968834	1.01119	-0.940431	0.346997	.
5	9	21293829	9:21293829:C:A	C	A	N	A	C	C	17889.2	99376.1	0.351958	0.349972	0.352318	0.999878	N	ADD	166590	0.990401	0.0102566	0.970691	1.01051	-0.940371	0.347027	.
5	9	22928202	9:22928202:T:G	T	G	N	G	T	T	18327.2	100797	0.357536	0.358542	0.357354	0.938911	N	ADD	166590	1.01	0.0105809	0.989268	1.03116	0.940252	0.347088	.
5	9	22934509	9:22934509:C:A	C	A	N	A	C	C	5404.35	29844.4	0.105795	0.105727	0.105807	0.928765	N	ADD	166590	1.01566	0.0165375	0.983268	1.04912	0.939666	0.347389	.
5	9	21677857	9:21677857:A:T	A	T	N	T	A	A	14454.1	79763	0.282781	0.282771	0.282783	0.997594	N	ADD	166590	1.01107	0.0117162	0.988116	1.03455	0.939534	0.347457	.
5	9	21788481	9:21788481:A:G	A	G	N	G	A	A	18102.7	101416	0.358721	0.35415	0.359549	0.999303	N	ADD	166590	0.988739	0.0120729	0.965618	1.01241	-0.938041	0.348223	.
5	9	21788782	9:21788782:G:A	G	A	N	A	G	G	18102.7	101416	0.35872	0.354149	0.359548	0.999158	N	ADD	166590	0.988743	0.0120743	0.965619	1.01242	-0.937591	0.348455	.
5	9	22081397	9:22081397:G:T	G	T	N	G	T	T	15296.1	92094.6	0.32232	0.299243	0.326503	1.0062	N	ADD	166590	0.986736	0.0142435	0.959571	1.01467	-0.937444	0.34853	.
5	9	22796730	9:22796730:C:T	C	T	N	T	C	C	22137.5	123125	0.435989	0.433084	0.436515	1.00022	N	ADD	166590	0.990783	0.00988108	0.971779	1.01016	-0.937145	0.348684	.
5	9	21000737	9:21000737:A:G	A	G	N	A	G	G	5976.34	33020.1	0.117043	0.116917	0.117066	1.00267	N	ADD	166590	1.01434	0.0152056	0.984555	1.04502	0.93632	0.349108	.
5	9	22787771	9:22787771:T:C	T	C	N	C	T	T	17257.5	95737.3	0.33914	0.337614	0.339417	0.997355	N	ADD	166590	0.990303	0.0104076	0.970307	1.01071	-0.936283	0.349127	.
5	9	22840869	9:22840869:C:T	C	T	N	C	T	T	24574	134989	0.47891	0.480749	0.478577	0.98853	N	ADD	166590	1.00928	0.00987832	0.98993	1.02901	0.935414	0.349575	.
5	9	21675716	9:21675716:A:C	A	C	N	C	A	A	14855.8	82081.8	0.290947	0.290629	0.291004	0.996544	N	ADD	166590	1.01082	0.0115045	0.988279	1.03387	0.935113	0.34973	.
5	9	21323089	9:21323089:T:G	T	G	N	G	T	T	18008.3	100027	0.354269	0.352303	0.354625	1.00421	N	ADD	166590	0.990492	0.0102184	0.970852	1.01053	-0.934948	0.349815	.
5	9	22659187	9:22659187:A:G	A	G	N	A	G	G	17796.2	97335.4	0.345554	0.348152	0.345083	0.985611	N	ADD	166590	1.00976	0.0103901	0.989406	1.03053	0.934892	0.349844	.
5	9	21788081	9:21788081:T:G	T	G	N	T	G	G	22672	123651	0.439171	0.443541	0.43838	1.00235	N	ADD	166590	0.984392	0.0168271	0.952456	1.0174	-0.934874	0.349853	.
5	9	21609970	9:21609970:GAGGA:G	GAGGA	G	N	G	GAGGA	GAGGA	14438.5	79251.9	0.2812	0.282465	0.280971	1.00148	N	ADD	166590	0.989819	0.0109468	0.968809	1.01129	-0.934769	0.349907	.
5	9	22032152	9:22032152:T:G	T	G	N	G	T	T	6967.62	42842.4	0.149499	0.13631	0.151889	1.00064	N	ADD	166590	0.984935	0.0162404	0.954077	1.01679	-0.934694	0.349946	.
5	9	21607755	9:21607755:C:G	C	G	N	G	C	C	14431.7	79223.5	0.281095	0.282332	0.280871	0.998322	N	ADD	166590	0.989817	0.0109646	0.968772	1.01132	-0.933488	0.350568	.
5	9	22120482	9:22120482:C:CT	C	CT	N	CT	C	C	27130.7	138422	0.496887	0.530768	0.490747	0.995052	N	ADD	166590	0.974003	0.0282244	0.921585	1.0294	-0.933274	0.350678	.
5	9	22607894	9:22607894:C:T	C	T	N	T	C	C	24681.1	136324	0.483238	0.482845	0.483309	1.00593	N	ADD	166590	0.990889	0.00981016	0.972018	1.01013	-0.933013	0.350813	.
5	9	21093083	9:21093083:A:C	A	C	N	C	A	A	13543.1	75191.3	0.266326	0.264948	0.266575	1.00486	N	ADD	166590	0.989732	0.0110687	0.968492	1.01144	-0.932487	0.351085	.
5	9	21728390	9:21728390:T:C	T	C	N	C	T	T	16317.9	91402.7	0.32331	0.319232	0.32405	0.983382	N	ADD	166590	0.988727	0.0121908	0.965382	1.01264	-0.929988	0.352377	.
5	9	22929386	9:22929386:G:A	G	A	N	A	G	G	4148.98	22997.5	0.081477	0.081168	0.081533	0.906998	N	ADD	166590	1.01767	0.018849	0.980757	1.05597	0.929132	0.352821	.
5	9	21174878	9:21174878:C:G	C	G	N	G	C	C	15746.7	86306.8	0.306301	0.308058	0.305983	0.99364	N	ADD	166590	1.00997	0.0106941	0.989022	1.03136	0.927725	0.35355	.
5	9	21728450	9:21728450:A:C	A	C	N	C	A	A	16313.7	91377.4	0.323222	0.31915	0.32396	0.983742	N	ADD	166590	0.988776	0.0121894	0.965433	1.01268	-0.926043	0.354424	.
5	9	21787402	9:21787402:G:C	G	C	N	G	C	C	22694.1	123764	0.439576	0.443972	0.438779	1.00386	N	ADD	166590	0.984604	0.0167637	0.95278	1.01749	-0.92554	0.354685	.
5	9	22026639	9:22026639:A:T	A	T	N	T	A	A	7041.35	43281.6	0.151038	0.137752	0.153446	1.00146	N	ADD	166590	0.985184	0.0161402	0.954506	1.01685	-0.924847	0.355046	.
5	9	22026594	9:22026594:G:A	G	A	N	A	G	G	7041.35	43281.6	0.151038	0.137752	0.153446	1.00136	N	ADD	166590	0.985183	0.0161412	0.954503	1.01685	-0.92484	0.355049	.
5	9	21790755	9:21790755:A:T	A	T	N	A	T	T	22703	123805	0.439727	0.444146	0.438927	1.00076	N	ADD	166590	0.984551	0.0168356	0.952594	1.01758	-0.924774	0.355084	.
5	9	21727718	9:21727718:C:T	C	T	N	T	C	C	16304.6	91325.2	0.323038	0.318973	0.323775	0.980627	N	ADD	166590	0.988781	0.0122087	0.965402	1.01273	-0.924118	0.355425	.
5	9	22989686	9:22989686:T:C	T	C	N	C	T	T	7749.01	42661	0.1513	0.151597	0.151246	0.994424	N	ADD	166590	1.01273	0.0136966	0.985906	1.04029	0.923603	0.355693	.
5	9	22033366	9:22033366:C:T	C	T	N	C	T	T	6994.02	42999.3	0.150049	0.136826	0.152445	1.00338	N	ADD	166590	0.985154	0.0161983	0.954369	1.01693	-0.92337	0.355815	.
5	9	22967902	9:22967902:A:T	A	T	N	A	T	T	16713.6	92056.1	0.326459	0.326974	0.326366	1.00863	N	ADD	166590	1.00963	0.0103873	0.989285	1.0304	0.922826	0.356098	.
5	9	21783922	9:21783922:G:A	G	A	N	G	A	A	22691.2	123744	0.439507	0.443916	0.438709	1.00812	N	ADD	166590	0.984747	0.0166646	0.953103	1.01744	-0.922339	0.356352	.
5	9	22089295	9:22089295:A:G	A	G	N	G	A	A	3232	19336.2	0.0677359	0.0632287	0.0685526	0.918888	N	ADD	166590	1.02063	0.0221716	0.97723	1.06596	0.921109	0.356993	.
5	9	21785304	9:21785304:C:G	C	G	N	C	G	G	22702.4	123811	0.439744	0.444135	0.438948	1.00593	N	ADD	166590	0.984735	0.0167015	0.953022	1.0175	-0.921025	0.357037	.
5	9	21790142	9:21790142:G:C	G	C	N	G	C	C	22701.6	123798	0.439702	0.444119	0.438901	1.00126	N	ADD	166590	0.984639	0.0168192	0.952709	1.01764	-0.920402	0.357363	.
5	9	22540745	9:22540745:C:T	C	T	N	C	T	T	14541.2	81212.4	0.287393	0.284475	0.287922	0.985994	N	ADD	166590	0.989998	0.0109436	0.96899	1.01146	-0.918516	0.358349	.
5	9	22081850	9:22081850:C:T	C	T	N	C	T	T	15295.5	92087.5	0.322297	0.299231	0.326477	1.00652	N	ADD	166590	0.987008	0.0142447	0.959833	1.01495	-0.918017	0.35861	.
5	9	22880950	9:22880950:G:A	G	A	N	G	A	A	18603	102692	0.364051	0.363937	0.364072	0.986846	N	ADD	166590	1.00948	0.0102931	0.989323	1.03006	0.917112	0.359084	.
5	9	21399407	9:21399407:G:C	G	C	N	G	C	C	18712.8	102581	0.364049	0.366086	0.36368	0.987736	N	ADD	166590	1.00943	0.0102404	0.989377	1.0299	0.917028	0.359128	.
5	9	22701180	9:22701180:G:C	G	C	N	G	C	C	18033.8	98765.9	0.35056	0.352802	0.350154	0.978523	N	ADD	166590	1.00956	0.0103749	0.989237	1.0303	0.916919	0.359185	.
5	9	22774959	9:22774959:T:TAAAGA	T	TAAAGA	N	TAAAGA	T	T	15702.6	86969.1	0.308157	0.307195	0.308331	1.00224	N	ADD	166590	0.99029	0.0106467	0.969839	1.01117	-0.916519	0.359395	.
5	9	21729852	9:21729852:A:G	A	G	N	G	A	A	16334.6	91484	0.323605	0.319559	0.324338	0.984995	N	ADD	166590	0.988902	0.012179	0.965577	1.01279	-0.916298	0.35951	.
5	9	21399408	9:21399408:T:A	T	A	N	T	A	A	18712.4	102579	0.364042	0.366077	0.363673	0.987779	N	ADD	166590	1.00942	0.0102402	0.989365	1.02989	0.915815	0.359764	.
5	9	21407250	9:21407250:T:C	T	C	N	T	C	C	16125.8	88561.4	0.314206	0.315474	0.313976	0.993737	N	ADD	166590	1.00973	0.0105718	0.989021	1.03087	0.915742	0.359802	.
5	9	22123766	9:22123766:A:C	A	C	N	C	A	A	27061.3	138021	0.495476	0.52941	0.489326	1.00532	N	ADD	166590	0.975355	0.027263	0.924605	1.02889	-0.915307	0.360031	.
5	9	21399409	9:21399409:T:A	T	A	N	T	A	A	18712	102577	0.364035	0.366069	0.363667	0.987822	N	ADD	166590	1.00942	0.01024	0.989358	1.02988	0.915132	0.360122	.
5	9	21399410	9:21399410:TA:T	TA	T	N	TA	T	T	18711.5	102575	0.364027	0.366059	0.363659	0.987877	N	ADD	166590	1.00941	0.0102398	0.989351	1.02987	0.914452	0.36048	.
5	9	21930303	9:21930303:C:A	C	A	N	C	A	A	22167.4	122632	0.434599	0.433669	0.434767	0.973399	N	ADD	166590	1.00991	0.0107889	0.988783	1.0315	0.914436	0.360488	.
5	9	21730410	9:21730410:C:T	C	T	N	T	C	C	16336.6	91494	0.323641	0.319599	0.324373	0.985089	N	ADD	166590	0.988931	0.0121784	0.965605	1.01282	-0.914005	0.360714	.
5	9	22191500	9:22191500:G:A	G	A	N	A	G	G	2859.68	15603	0.0554136	0.0559449	0.0553173	0.797932	N	ADD	166590	1.02216	0.0239804	0.975225	1.07134	0.913832	0.360805	.
5	9	22983379	9:22983379:G:T	G	T	N	T	G	G	4199.91	22912.3	0.0813739	0.0821642	0.0812307	0.914095	N	ADD	166590	1.01718	0.0186787	0.980619	1.05511	0.912165	0.361682	.
5	9	22125503	9:22125503:G:C	G	C	N	C	G	G	27071	138085	0.495696	0.529599	0.489552	1.0069	N	ADD	166590	0.975702	0.0269688	0.925468	1.02866	-0.912084	0.361724	.
5	9	22986049	9:22986049:C:T	C	T	N	C	T	T	11520	63499.5	0.225162	0.225369	0.225124	0.99017	N	ADD	166590	1.01078	0.0117631	0.987746	1.03436	0.911802	0.361873	.
5	9	22871816	9:22871816:C:T	C	T	N	T	C	C	19486.8	107612	0.381471	0.381227	0.381515	0.997142	N	ADD	166590	0.990802	0.010159	0.971269	1.01073	-0.909567	0.363051	.
5	9	21898423	9:21898423:C:G	C	G	N	G	C	C	2854.01	15794.8	0.0559722	0.0558341	0.0559973	0.816202	N	ADD	166590	1.02213	0.0240773	0.975017	1.07152	0.90915	0.363271	.
5	9	22866134	9:22866134:C:T	C	T	N	T	C	C	13593.6	74887.2	0.265565	0.265937	0.265497	1.00132	N	ADD	166590	0.989971	0.0110923	0.968681	1.01173	-0.908697	0.36351	.
5	9	21780251	9:21780251:A:G	A	G	N	A	G	G	22789.3	124237	0.441281	0.445836	0.440455	1.00738	N	ADD	166590	0.984878	0.0167814	0.953012	1.01781	-0.907976	0.363891	.
5	9	22364285	9:22364285:G:T	G	T	N	T	G	G	3239.57	17289.8	0.0616164	0.0633768	0.0612973	0.831963	N	ADD	166590	1.02023	0.0220663	0.977046	1.06532	0.907612	0.364083	.
5	9	21757803	9:21757803:T:G	T	G	N	G	T	T	17249.8	96540.9	0.341529	0.337464	0.342266	1.00226	N	ADD	166590	0.98914	0.0120479	0.966056	1.01277	-0.90634	0.364756	.
5	9	22820544	9:22820544:G:C	G	C	N	C	G	G	4864.32	27076.3	0.0958658	0.0951623	0.0959933	0.889374	N	ADD	166590	0.984146	0.0176826	0.950622	1.01885	-0.903778	0.366113	.
5	9	22883557	9:22883557:T:C	T	C	N	C	T	T	14509.8	79916.1	0.283408	0.283861	0.283326	0.987554	N	ADD	166590	0.990159	0.0109509	0.969133	1.01164	-0.903116	0.366464	.
5	9	22908443	9:22908443:C:A	C	A	N	C	A	A	20082	110756	0.392694	0.392871	0.392661	0.983795	N	ADD	166590	1.00921	0.0101732	0.989283	1.02953	0.900849	0.367668	.
5	9	21930147	9:21930147:G:C	G	C	N	C	G	G	22126.5	122366	0.433676	0.432868	0.433822	0.980027	N	ADD	166590	1.00973	0.0107469	0.988682	1.03122	0.900802	0.367693	.
5	9	22466245	9:22466245:C:G	C	G	N	G	C	C	6200.29	35135.8	0.124065	0.121299	0.124567	0.983759	N	ADD	166590	0.986423	0.015178	0.957511	1.01621	-0.900635	0.367782	.
5	9	22395404	9:22395404:C:T	C	T	N	T	C	C	6276.19	35375.6	0.125013	0.122783	0.125417	0.994265	N	ADD	166590	0.986552	0.0150432	0.957889	1.01607	-0.900041	0.368098	.
5	9	22154009	9:22154009:T:C	T	C	N	T	C	C	3509.75	19516.5	0.0691104	0.0686625	0.0691916	0.996572	N	ADD	166590	0.982606	0.0194965	0.945767	1.02088	-0.899986	0.368128	.
5	9	22400968	9:22400968:T:C	T	C	N	C	T	T	4836.64	26392.5	0.0937304	0.0946208	0.0935691	0.958256	N	ADD	166590	1.01558	0.0171839	0.981943	1.05037	0.899571	0.368348	.
5	9	22549702	9:22549702:T:C	T	C	N	C	T	T	21350.4	118189	0.41881	0.417686	0.419014	0.989315	N	ADD	166590	0.991043	0.0100198	0.971771	1.0107	-0.897922	0.369227	.
5	9	22396337	9:22396337:G:T	G	T	N	G	T	T	4905.1	26764.7	0.095053	0.0959602	0.0948886	0.953925	N	ADD	166590	1.01548	0.0171166	0.981979	1.05013	0.897529	0.369437	.
5	9	22726553	9:22726553:A:G	A	G	N	A	G	G	18905	103498	0.367379	0.369844	0.366932	0.951706	N	ADD	166590	1.00938	0.0104109	0.988996	1.03019	0.897133	0.369648	.
5	9	21746419	9:21746419:T:C	T	C	N	C	T	T	17251.8	96584.7	0.341667	0.337504	0.342421	1.00461	N	ADD	166590	0.989282	0.0120183	0.966251	1.01286	-0.896636	0.369913	.
5	9	22479731	9:22479731:T:G	T	G	N	G	T	T	3587.06	19977.8	0.0707272	0.0701749	0.0708273	1.00287	N	ADD	166590	0.982995	0.0191302	0.946821	1.02055	-0.896538	0.369966	.
5	9	21407604	9:21407604:G:A	G	A	N	G	A	A	16299	89554.8	0.317707	0.318863	0.317498	0.990942	N	ADD	166590	1.0095	0.0105547	0.988832	1.0306	0.8959	0.370306	.
5	9	21048541	9:21048541:A:C	A	C	N	C	A	A	16443.6	89968.2	0.319382	0.321692	0.318964	1.00236	N	ADD	166590	1.00943	0.0104767	0.988909	1.03037	0.895428	0.370558	.
5	9	22396831	9:22396831:T:C	T	C	N	C	T	T	6272.19	35345.7	0.124911	0.122705	0.125311	0.996007	N	ADD	166590	0.986629	0.0150334	0.957983	1.01613	-0.895388	0.37058	.
5	9	22397161	9:22397161:A:G	A	G	N	G	A	A	6263.35	35293.6	0.124728	0.122532	0.125126	0.997004	N	ADD	166590	0.986639	0.0150353	0.957988	1.01615	-0.894645	0.370977	.
5	9	21678902	9:21678902:A:G	A	G	N	G	A	A	14441.8	79720.2	0.282616	0.282529	0.282632	0.998519	N	ADD	166590	1.01053	0.0117131	0.987597	1.034	0.894452	0.37108	.
5	9	22423818	9:22423818:A:G	A	G	N	G	A	A	6273.08	35337.7	0.12489	0.122722	0.125283	0.989216	N	ADD	166590	0.986623	0.0150859	0.957878	1.01623	-0.892728	0.372003	.
5	9	22848158	9:22848158:C:T	C	T	N	C	T	T	24242.7	133193	0.472524	0.474268	0.472208	0.988361	N	ADD	166590	1.00886	0.00988578	0.989504	1.0286	0.892657	0.372041	.
5	9	22798858	9:22798858:C:T	C	T	N	C	T	T	18512.4	102489	0.363172	0.362164	0.363355	1.00111	N	ADD	166590	0.990966	0.0101702	0.971409	1.01092	-0.892276	0.372245	.
5	9	22660988	9:22660988:G:C	G	C	N	G	C	C	20200.1	110890	0.393453	0.395182	0.393139	0.992805	N	ADD	166590	1.00902	0.0100629	0.989312	1.02912	0.892089	0.372345	.
5	9	22811585	9:22811585:T:C	T	C	N	T	C	C	25625.5	140164	0.497597	0.50132	0.496922	1.00098	N	ADD	166590	1.00877	0.00979508	0.989593	1.02833	0.891934	0.372428	.
5	9	21790669	9:21790669:C:G	C	G	N	C	G	G	22699.9	123776	0.43963	0.444085	0.438822	1.00114	N	ADD	166590	0.985116	0.0168297	0.953151	1.01815	-0.891062	0.372896	.
5	9	21501548	9:21501548:A:G	A	G	N	A	G	G	14584.8	79732.7	0.283083	0.285328	0.282676	1.00685	N	ADD	166590	1.00967	0.0108046	0.988517	1.03128	0.890983	0.372938	.
5	9	21148002	9:21148002:C:G	C	G	N	G	C	C	6049.71	33840.4	0.119725	0.118353	0.119974	0.99279	N	ADD	166590	0.986548	0.0152098	0.957572	1.0164	-0.890453	0.373223	.
5	9	21283060	9:21283060:G:T	G	T	N	T	G	G	17700.7	98279.9	0.348102	0.346286	0.348431	0.993673	N	ADD	166590	0.990861	0.0103156	0.971029	1.0111	-0.889977	0.373478	.
5	9	22484657	9:22484657:A:G	A	G	N	G	A	A	3585.98	19969.8	0.0706998	0.0701537	0.0707988	0.999535	N	ADD	166590	0.98309	0.0191647	0.946848	1.02072	-0.889897	0.373521	.
5	9	22846933	9:22846933:C:T	C	T	N	C	T	T	24300.9	133540	0.47374	0.475406	0.473438	0.988526	N	ADD	166590	1.00883	0.00988493	0.989477	1.02857	0.889754	0.373598	.
5	9	22481753	9:22481753:T:A	T	A	N	A	T	T	3586.38	19971.4	0.0707059	0.0701615	0.0708045	1.0025	N	ADD	166590	0.983119	0.0191356	0.94693	1.02069	-0.889704	0.373625	.
5	9	21790067	9:21790067:A:G	A	G	N	A	G	G	22695.4	123752	0.439545	0.443997	0.438738	1.00173	N	ADD	166590	0.985153	0.0168151	0.953214	1.01816	-0.889583	0.37369	.
5	9	22121349	9:22121349:A:T	A	T	N	T	A	A	27157.3	138560	0.49738	0.531287	0.491236	0.996812	N	ADD	166590	0.975355	0.0280553	0.923171	1.03049	-0.889435	0.37377	.
5	9	21150623	9:21150623:A:G	A	G	N	G	A	A	6045.66	33817.3	0.119644	0.118273	0.119892	0.997452	N	ADD	166590	0.986592	0.0151782	0.957674	1.01638	-0.889367	0.373806	.
5	9	21102280	9:21102280:C:T	C	T	N	C	T	T	6200.4	34663.1	0.122647	0.121301	0.122891	0.983287	N	ADD	166590	0.986645	0.0151178	0.957839	1.01632	-0.889364	0.373808	.
5	9	21202410	9:21202410:C:A	C	A	N	A	C	C	15061.8	82401.5	0.292524	0.294659	0.292138	0.950571	N	ADD	166590	1.0099	0.0110749	0.988213	1.03206	0.889336	0.373823	.
5	9	21677313	9:21677313:T:C	T	C	N	C	T	T	14936.4	82544.7	0.292578	0.292207	0.292645	0.994005	N	ADD	166590	1.01028	0.0114982	0.987764	1.0333	0.889266	0.37386	.
5	9	21746796	9:21746796:A:G	A	G	N	A	G	G	23342.7	127487	0.452698	0.456661	0.451979	0.998909	N	ADD	166590	0.986316	0.0154984	0.956805	1.01674	-0.889057	0.373972	.
5	9	21202408	9:21202408:G:A	G	A	N	A	G	G	15061.8	82402.3	0.292527	0.29466	0.29214	0.950631	N	ADD	166590	1.00989	0.0110745	0.988201	1.03205	0.888238	0.374413	.
5	9	22116707	9:22116707:G:A	G	A	N	A	G	G	2800.01	17014.6	0.0594713	0.0547777	0.0603219	0.758856	N	ADD	166590	1.02377	0.0264638	0.972022	1.07827	0.887673	0.374716	.
5	9	22396934	9:22396934:G:T	G	T	N	G	T	T	4896.13	26720	0.0948921	0.0957846	0.0947304	0.955084	N	ADD	166590	1.01531	0.01712	0.981806	1.04995	0.887419	0.374853	.
5	9	22480551	9:22480551:G:C	G	C	N	C	G	G	3585.73	19967.2	0.0706913	0.0701489	0.0707896	1.00329	N	ADD	166590	0.983171	0.0191298	0.946991	1.02073	-0.887193	0.374975	.
5	9	22365565	9:22365565:G:A	G	A	N	A	G	G	2760.57	15128.8	0.0536929	0.054006	0.0536362	0.966955	N	ADD	166590	0.980645	0.0220419	0.939182	1.02394	-0.886716	0.375232	.
5	9	21750267	9:21750267:G:A	G	A	N	G	A	A	23530	128546	0.456437	0.460326	0.455732	1.00598	N	ADD	166590	0.986185	0.0156981	0.956304	1.017	-0.886199	0.37551	.
5	9	22618477	9:22618477:G:A	G	A	N	G	A	A	12659.8	70435.3	0.2494	0.247668	0.249714	1.00617	N	ADD	166590	0.990013	0.0113277	0.968275	1.01224	-0.886041	0.375595	.
5	9	22956622	9:22956622:C:G	C	G	N	C	G	G	4967.48	27806.2	0.0983662	0.0971804	0.098581	0.973505	N	ADD	166590	0.985294	0.0167236	0.953522	1.01812	-0.885878	0.375683	.
5	9	21504203	9:21504203:A:G	A	G	N	A	G	G	14516.5	79344	0.281711	0.283992	0.281298	1.00998	N	ADD	166590	1.00961	0.0108029	0.98846	1.03122	0.885494	0.37589	.
5	9	21643597	9:21643597:T:C	T	C	N	C	T	T	23389.1	129369	0.458486	0.457569	0.458652	0.915791	N	ADD	166590	0.990909	0.0103222	0.971063	1.01116	-0.884726	0.376305	.
5	9	22409489	9:22409489:GA:G	GA	G	N	G	GA	GA	4673.53	25651.8	0.0910177	0.0914299	0.0909431	0.964895	N	ADD	166590	1.01543	0.01733	0.981522	1.05052	0.883749	0.376832	.
5	9	22132729	9:22132729:A:G	A	G	N	G	A	A	22624.4	122168	0.434577	0.442609	0.433121	0.997278	N	ADD	166590	1.00982	0.0110551	0.988171	1.03193	0.883543	0.376943	.
5	9	21745990	9:21745990:T:C	T	C	N	T	C	C	23603.6	128897	0.457711	0.461765	0.456976	1.00869	N	ADD	166590	0.986242	0.0156817	0.956391	1.01703	-0.883405	0.377018	.
5	9	21986535	9:21986535:A:G	A	G	N	G	A	A	3609.01	20478.1	0.0722945	0.0706043	0.0726008	0.801998	N	ADD	166590	1.02001	0.0224319	0.976138	1.06586	0.883333	0.377057	.
5	9	21000495	9:21000495:G:T	G	T	N	T	G	G	5960.91	32958.6	0.116812	0.116615	0.116848	1.0027	N	ADD	166590	1.01353	0.0152211	0.98374	1.04422	0.882948	0.377265	.
5	9	22041858	9:22041858:C:T	C	T	N	T	C	C	3214.66	18164.6	0.0641674	0.0628896	0.064399	0.834272	N	ADD	166590	1.02326	0.0260411	0.972341	1.07684	0.882869	0.377307	.
5	9	22134253	9:22134253:G:A	G	A	N	A	G	G	22600.2	122049	0.434146	0.442135	0.432699	1.00133	N	ADD	166590	1.00975	0.0109927	0.988226	1.03174	0.882527	0.377492	.
5	9	21796220	9:21796220:G:A	G	A	N	A	G	G	18094.7	101362	0.358534	0.353994	0.359357	0.997331	N	ADD	166590	0.989381	0.0121055	0.966183	1.01314	-0.881861	0.377852	.
5	9	22395570	9:22395570:G:A	G	A	N	A	G	G	6263.62	35292	0.124724	0.122537	0.12512	0.99679	N	ADD	166590	0.986832	0.015037	0.958173	1.01635	-0.881496	0.378049	.
5	9	21746396	9:21746396:T:C	T	C	N	T	C	C	23601.4	128884	0.457667	0.461723	0.456932	1.00843	N	ADD	166590	0.98628	0.0156843	0.956423	1.01707	-0.880799	0.378427	.
5	9	21405421	9:21405421:A:G	A	G	N	A	G	G	17116	94063.2	0.333691	0.334845	0.333482	1.00584	N	ADD	166590	1.00915	0.0103516	0.988886	1.02984	0.880263	0.378717	.
5	9	21405363	9:21405363:A:G	A	G	N	A	G	G	17111.7	94043	0.333617	0.334762	0.33341	1.00782	N	ADD	166590	1.00915	0.0103424	0.988895	1.02981	0.880247	0.378726	.
5	9	21679188	9:21679188:G:C	G	C	N	C	G	G	14443.2	79736.9	0.28267	0.282557	0.282691	0.998577	N	ADD	166590	1.01036	0.0117119	0.98743	1.03382	0.879882	0.378923	.
5	9	21679452	9:21679452:G:A	G	A	N	A	G	G	14439.2	79716.4	0.282597	0.28248	0.282618	0.998955	N	ADD	166590	1.01036	0.011712	0.987426	1.03382	0.879596	0.379078	.
5	9	21679503	9:21679503:CAGATATG:C	CAGATATG	C	N	C	CAGATATG	CAGATATG	14434.8	79691.9	0.28251	0.282394	0.282531	0.999294	N	ADD	166590	1.01035	0.0117101	0.987428	1.03381	0.879516	0.379121	.
5	9	22934572	9:22934572:TA:T	TA	T	N	T	TA	TA	6252.21	34526.5	0.122392	0.122314	0.122407	0.943429	N	ADD	166590	1.01362	0.0153908	0.9835	1.04466	0.878957	0.379425	.
5	9	21929666	9:21929666:G:A	G	A	N	G	A	A	22114.2	122311	0.433476	0.432627	0.43363	0.981861	N	ADD	166590	1.00948	0.0107369	0.988459	1.03095	0.878779	0.379521	.
5	9	21793177	9:21793177:T:G	T	G	N	T	G	G	22698.9	123758	0.439573	0.444067	0.438758	0.999413	N	ADD	166590	0.985304	0.0168586	0.953279	1.0184	-0.878215	0.379827	.
5	9	21746496	9:21746496:C:A	C	A	N	C	A	A	23603.8	128896	0.45771	0.461769	0.456974	1.00858	N	ADD	166590	0.98632	0.0156846	0.956461	1.01711	-0.878203	0.379833	.
5	9	22134068	9:22134068:G:A	G	A	N	A	G	G	22608.8	122100	0.434326	0.442305	0.43288	1.0029	N	ADD	166590	1.00969	0.0109836	0.988186	1.03166	0.877955	0.379968	.
5	9	21277550	9:21277550:T:G	T	G	N	G	T	T	17817.1	98911.3	0.350346	0.348563	0.35067	0.975054	N	ADD	166590	0.990914	0.0103981	0.970924	1.01132	-0.877824	0.380039	.
5	9	22134094	9:22134094:T:C	T	C	N	C	T	T	22607	122090	0.434291	0.442268	0.432845	1.00262	N	ADD	166590	1.00968	0.0109852	0.988173	1.03165	0.876949	0.380514	.
5	9	21677459	9:21677459:T:C	T	C	N	C	T	T	14928.3	82507.9	0.292443	0.292047	0.292515	0.994654	N	ADD	166590	1.01013	0.0114951	0.987626	1.03315	0.876796	0.380598	.
5	9	22894949	9:22894949:T:C	T	C	N	C	T	T	15501.1	85709.5	0.303772	0.303254	0.303865	0.98544	N	ADD	166590	0.990638	0.0107332	0.970016	1.0117	-0.876324	0.380854	.
5	9	22399009	9:22399009:C:G	C	G	N	G	C	C	6296.51	35466.3	0.125346	0.123181	0.125739	0.99923	N	ADD	166590	0.986957	0.0149839	0.958393	1.01637	-0.876221	0.38091	.
5	9	21760591	9:21760591:AG:A	AG	A	N	A	AG	AG	17247.6	96530.1	0.34149	0.337421	0.342228	1.00686	N	ADD	166590	0.989524	0.0120188	0.966487	1.01311	-0.876217	0.380912	.
5	9	21746587	9:21746587:A:G	A	G	N	A	G	G	23603.7	128895	0.457707	0.461768	0.456971	1.00853	N	ADD	166590	0.986351	0.0156857	0.956489	1.01715	-0.876124	0.380962	.
5	9	22602436	9:22602436:C:T	C	T	N	T	C	C	3946.97	21077.4	0.0751077	0.0772159	0.0747257	0.972842	N	ADD	166590	1.01649	0.0186709	0.979965	1.05438	0.876005	0.381027	.
5	9	22125347	9:22125347:A:C	A	C	N	C	A	A	27123.8	138329	0.496586	0.530633	0.490416	1.00659	N	ADD	166590	0.976294	0.0273958	0.925254	1.03015	-0.87575	0.381166	.
5	9	21655859	9:21655859:A:T	A	T	N	T	A	A	5794.86	32127.6	0.11382	0.113367	0.113902	0.763513	N	ADD	166590	0.984549	0.0177836	0.950823	1.01947	-0.875622	0.381235	.
5	9	22766286	9:22766286:T:C	T	C	N	C	T	T	16171.8	89414.3	0.316904	0.316375	0.317	1.00446	N	ADD	166590	0.990793	0.0105658	0.970486	1.01152	-0.875448	0.38133	.
5	9	22043926	9:22043926:A:G	A	G	N	G	A	A	7025.36	43190.6	0.150717	0.13744	0.153124	1.00394	N	ADD	166590	0.985977	0.0161387	0.955277	1.01766	-0.875084	0.381528	.
5	9	22933768	9:22933768:T:C	T	C	N	C	T	T	6501.46	35956.2	0.127432	0.12719	0.127475	0.939384	N	ADD	166590	1.01337	0.0151738	0.983673	1.04396	0.875058	0.381542	.
5	9	21273051	9:21273051:T:G	T	G	N	G	T	T	17764.1	98618.5	0.349309	0.347526	0.349632	0.980668	N	ADD	166590	0.990966	0.0103762	0.971016	1.01133	-0.874627	0.381777	.
5	9	22195356	9:22195356:T:C	T	C	N	T	C	C	3105.26	17052.9	0.0605024	0.0607493	0.0604577	0.79377	N	ADD	166590	0.98001	0.0230929	0.936643	1.02539	-0.874394	0.381904	.
5	9	22979976	9:22979976:A:G	A	G	N	G	A	A	4560.04	25523.2	0.0902911	0.0892096	0.0904872	0.819996	N	ADD	166590	0.983577	0.0189438	0.947727	1.02078	-0.874132	0.382047	.
5	9	22127641	9:22127641:G:A	G	A	N	A	G	G	6444.64	35426.7	0.125672	0.126079	0.125598	0.862339	N	ADD	166590	0.979144	0.0241169	0.933939	1.02654	-0.873923	0.38216	.
5	9	21786304	9:21786304:C:T	C	T	N	C	T	T	22703.4	123796	0.4397	0.444154	0.438893	1.00502	N	ADD	166590	0.985493	0.0167235	0.953715	1.01833	-0.873805	0.382224	.
5	9	21551566	9:21551566:G:A	G	A	N	A	G	G	6490.65	35623.4	0.1264	0.126979	0.126296	0.821954	N	ADD	166590	0.985743	0.0164617	0.954446	1.01807	-0.872317	0.383036	.
5	9	22967726	9:22967726:A:C	A	C	N	A	C	C	16531	91016.8	0.322792	0.323402	0.322681	1.01094	N	ADD	166590	1.00911	0.0104024	0.988747	1.0299	0.8721	0.383154	.
5	9	21788523	9:21788523:A:G	A	G	N	A	G	G	22699.6	123771	0.439615	0.44408	0.438806	1.00304	N	ADD	166590	0.985482	0.0167786	0.953601	1.01843	-0.871626	0.383413	.
5	9	21746107	9:21746107:C:A	C	A	N	C	A	A	23616.8	128965	0.457955	0.462024	0.457217	1.00776	N	ADD	166590	0.986421	0.0156872	0.956554	1.01722	-0.871512	0.383475	.
5	9	21732359	9:21732359:C:A	C	A	N	A	C	C	16379.4	91709.5	0.324416	0.320435	0.325137	0.986106	N	ADD	166590	0.989457	0.0121705	0.966134	1.01334	-0.870909	0.383804	.
5	9	22404195	9:22404195:T:C	T	C	N	C	T	T	6288.92	35419.6	0.125183	0.123032	0.125573	0.999156	N	ADD	166590	0.987029	0.0149929	0.958446	1.01646	-0.870826	0.383849	.
5	9	21450474	9:21450474:G:C	G	C	N	C	G	G	15057.1	82455.1	0.292671	0.294567	0.292327	0.98389	N	ADD	166590	1.00945	0.0108284	0.988256	1.03111	0.869016	0.384838	.
5	9	22962963	9:22962963:G:A	G	A	N	G	A	A	14898.1	82105.6	0.291145	0.291458	0.291089	0.983923	N	ADD	166590	1.00946	0.0108615	0.988201	1.03118	0.867184	0.385841	.
5	9	22650489	9:22650489:T:G	T	G	N	G	T	T	3358.55	18385.9	0.0652635	0.0657045	0.0651836	0.990435	N	ADD	166590	1.01737	0.0198684	0.978516	1.05777	0.866865	0.386016	.
5	9	22395722	9:22395722:G:<INS:ME:ALU>	G	<INS:ME:ALU>	N	<INS:ME:ALU>	G	G	16871.3	92028.2	0.326849	0.330059	0.326267	0.653845	N	ADD	166590	1.0113	0.0129662	0.985923	1.03733	0.866555	0.386186	.
5	9	21192979	9:21192979:C:G	C	G	N	G	C	C	15081.4	82563.1	0.293068	0.295044	0.292711	0.964918	N	ADD	166590	1.00957	0.0109898	0.988055	1.03155	0.866461	0.386238	.
5	9	21839532	9:21839532:T:A	T	A	N	A	T	T	2772.88	15100.4	0.0536445	0.0542468	0.0535354	0.901224	N	ADD	166590	1.0214	0.0244548	0.973602	1.07155	0.865989	0.386496	.
5	9	21100141	9:21100141:C:T	C	T	N	C	T	T	24558.3	136075	0.482123	0.480443	0.482427	0.992485	N	ADD	166590	0.991538	0.00984717	0.972584	1.01086	-0.863018	0.388127	.
5	9	22845966	9:22845966:A:G	A	G	N	G	A	A	11907.6	65944.6	0.233664	0.232953	0.233793	0.988702	N	ADD	166590	0.990006	0.0116417	0.967672	1.01285	-0.862791	0.388252	.
5	9	21046790	9:21046790:G:T	G	T	N	T	G	G	16990.1	93061.6	0.330307	0.332383	0.329931	1.00487	N	ADD	166590	1.00899	0.0103731	0.988683	1.02971	0.862748	0.388276	.
5	9	21035307	9:21035307:G:T	G	T	N	G	T	T	17578.7	96309.8	0.341823	0.343898	0.341446	0.989241	N	ADD	166590	1.00899	0.0103792	0.988673	1.02973	0.862423	0.388455	.
5	9	21289869	9:21289869:T:C	T	C	N	C	T	T	17672.5	98102.1	0.347484	0.345733	0.347801	0.998693	N	ADD	166590	0.991164	0.0102931	0.971368	1.01136	-0.862283	0.388532	.
5	9	22133284	9:22133284:G:A	G	A	N	A	G	G	22614.3	122135	0.434446	0.442412	0.433003	1.00743	N	ADD	166590	1.00948	0.0109589	0.98803	1.0314	0.861063	0.389203	.
5	9	21289393	9:21289393:C:T	C	T	N	T	C	C	17675	98115.4	0.347531	0.345783	0.347848	0.998565	N	ADD	166590	0.991179	0.0102934	0.971383	1.01138	-0.86073	0.389387	.
5	9	22405548	9:22405548:A:T	A	T	N	T	A	A	6284.08	35389.5	0.125078	0.122938	0.125466	0.998154	N	ADD	166590	0.98717	0.0150059	0.958559	1.01663	-0.860531	0.389496	.
5	9	22650793	9:22650793:T:A	T	A	N	A	T	T	3354.02	18363.6	0.0651827	0.0656159	0.0651042	0.990099	N	ADD	166590	1.01722	0.0198842	0.978344	1.05765	0.858888	0.390402	.
5	9	21277797	9:21277797:T:C	T	C	N	C	T	T	17649.6	97972.7	0.347027	0.345286	0.347342	0.986815	N	ADD	166590	0.991145	0.0103586	0.971226	1.01147	-0.858615	0.390553	.
5	9	22181441	9:22181441:C:T	C	T	N	T	C	C	4364.75	24067.8	0.085337	0.0853891	0.0853275	0.731654	N	ADD	166590	0.981671	0.0215496	0.941072	1.02402	-0.858465	0.390636	.
5	9	22960468	9:22960468:C:G	C	G	N	C	G	G	14665.8	80769.6	0.286438	0.286912	0.286352	0.979666	N	ADD	166590	1.00942	0.0109343	0.988018	1.03129	0.857503	0.391167	.
5	9	22696485	9:22696485:T:C	T	C	N	C	T	T	3856.7	20745.4	0.0738404	0.07545	0.0735487	0.923159	N	ADD	166590	1.01673	0.0193574	0.978874	1.05604	0.856877	0.391513	.
5	9	22527750	9:22527750:A:C	A	C	N	C	A	A	2621.64	14107.2	0.0502096	0.0512881	0.0500142	1.00126	N	ADD	166590	1.01928	0.022291	0.975709	1.0648	0.85681	0.39155	.
5	9	21673226	9:21673226:T:C	T	C	N	C	T	T	5818.63	31889.8	0.113177	0.113832	0.113059	0.861192	N	ADD	166590	1.01441	0.016701	0.981744	1.04817	0.856781	0.391566	.
5	9	21280980	9:21280980:C:T	C	T	N	T	C	C	17645.1	97943.9	0.346926	0.345197	0.34724	0.990512	N	ADD	166590	0.991185	0.0103396	0.971301	1.01148	-0.856341	0.391809	.
5	9	21755833	9:21755833:G:T	G	T	N	T	G	G	17242.7	96495	0.34137	0.337324	0.342103	1.00499	N	ADD	166590	0.989759	0.0120325	0.966691	1.01338	-0.855462	0.392295	.
5	9	22812201	9:22812201:A:G	A	G	N	G	A	A	17140.2	94989.9	0.336545	0.335319	0.336767	0.998713	N	ADD	166590	0.991125	0.0104225	0.971084	1.01158	-0.855354	0.392355	.
5	9	21755630	9:21755630:G:A	G	A	N	A	G	G	17243.6	96499.9	0.341388	0.337343	0.342121	1.005	N	ADD	166590	0.989768	0.0120324	0.966699	1.01339	-0.854772	0.392677	.
5	9	21449852	9:21449852:C:G	C	G	N	G	C	C	15094.2	82667.3	0.29342	0.295294	0.29308	0.983417	N	ADD	166590	1.00929	0.0108234	0.988106	1.03093	0.854441	0.39286	.
5	9	22793907	9:22793907:T:G	T	G	N	G	T	T	23836.4	132643	0.469655	0.46632	0.470259	0.997186	N	ADD	166590	0.991637	0.00983111	0.972712	1.01093	-0.85424	0.392972	.
5	9	21501589	9:21501589:G:A	G	A	N	G	A	A	14571.6	79683.1	0.282894	0.28507	0.2825	1.00732	N	ADD	166590	1.00926	0.0108044	0.988117	1.03086	0.853532	0.393364	.
5	9	22036112	9:22036112:G:T	G	T	N	G	T	T	7049.36	43276	0.151046	0.137909	0.153426	0.99919	N	ADD	166590	0.98633	0.0161452	0.955607	1.01804	-0.852521	0.393925	.
5	9	21142171	9:21142171:C:T	C	T	N	T	C	C	5822.8	32579.1	0.115259	0.113914	0.115502	0.983652	N	ADD	166590	0.986852	0.0155298	0.957267	1.01735	-0.852256	0.394072	.
5	9	21930700	9:21930700:C:T	C	T	N	C	T	T	22099.6	122249	0.433244	0.432342	0.433408	0.97455	N	ADD	166590	1.00921	0.0107768	0.988117	1.03075	0.850759	0.394903	.
5	9	22132698	9:22132698:T:C	T	C	N	C	T	T	22629.9	122222	0.434756	0.442716	0.433314	0.99649	N	ADD	166590	1.00945	0.0110673	0.987793	1.03159	0.850227	0.395199	.
5	9	21928654	9:21928654:G:A	G	A	N	G	A	A	22102.6	122262	0.433293	0.432402	0.433455	0.989811	N	ADD	166590	1.00913	0.0106948	0.988199	1.03051	0.849997	0.395327	.
5	9	21288732	9:21288732:T:A	T	A	N	A	T	T	17668	98070.5	0.347375	0.345645	0.347689	0.998724	N	ADD	166590	0.991298	0.0102937	0.971499	1.0115	-0.849033	0.395863	.
5	9	21202335	9:21202335:T:C	T	C	N	C	T	T	22792.7	126363	0.447673	0.445902	0.447994	0.959729	N	ADD	166590	0.991511	0.0100433	0.972185	1.01122	-0.848812	0.395986	.
5	9	22531190	9:22531190:G:A	G	A	N	G	A	A	2616.27	14081.7	0.050117	0.051183	0.0499238	1.00479	N	ADD	166590	1.01907	0.0222731	0.975541	1.06454	0.848167	0.396345	.
5	9	21785018	9:21785018:C:T	C	T	N	T	C	C	18055.7	101121	0.357695	0.35323	0.358504	1.00226	N	ADD	166590	0.989838	0.0120436	0.966747	1.01348	-0.848065	0.396402	.
5	9	22124477	9:22124477:A:G	A	G	N	G	A	A	27053.1	137961	0.49527	0.529249	0.489113	1.00726	N	ADD	166590	0.977424	0.0269546	0.927127	1.03045	-0.847152	0.39691	.
5	9	22776141	9:22776141:C:T	C	T	N	T	C	C	7019.75	39627.9	0.140007	0.13733	0.140493	1.0025	N	ADD	166590	0.988035	0.0142102	0.960896	1.01594	-0.847079	0.396951	.
5	9	21678973	9:21678973:A:G	A	G	N	G	A	A	14893.2	82340	0.291834	0.291361	0.29192	0.99789	N	ADD	166590	1.00978	0.0114946	0.987289	1.03279	0.847018	0.396985	.
5	9	22920870	9:22920870:G:C	G	C	N	C	G	G	17234.5	95428.1	0.338143	0.337164	0.338321	0.971709	N	ADD	166590	0.991065	0.0106104	0.970668	1.01189	-0.845847	0.397638	.
5	9	22124450	9:22124450:A:G	A	G	N	G	A	A	27052.4	137956	0.495254	0.529236	0.489096	1.00705	N	ADD	166590	0.977437	0.0269851	0.927084	1.03052	-0.845721	0.397709	.
5	9	22763641	9:22763641:G:A	G	A	N	A	G	G	16018.7	88549.8	0.31385	0.313379	0.313935	1.00414	N	ADD	166590	0.991084	0.0105956	0.970714	1.01188	-0.845285	0.397952	.
5	9	21272100	9:21272100:C:T	C	T	N	T	C	C	17735.6	98434.1	0.348669	0.346967	0.348978	0.979107	N	ADD	166590	0.99126	0.0103885	0.971281	1.01165	-0.844978	0.398123	.
5	9	22909348	9:22909348:T:G	T	G	N	G	T	T	13685.5	76020	0.26924	0.267734	0.269513	1.00077	N	ADD	166590	0.990711	0.0110458	0.969493	1.01239	-0.844885	0.398175	.
5	9	21270378	9:21270378:T:C	T	C	N	C	T	T	17651.9	97973.9	0.347037	0.34533	0.347346	0.977006	N	ADD	166590	0.991255	0.0104111	0.971233	1.01169	-0.843616	0.398884	.
5	9	21769789	9:21769789:T:A	T	A	N	A	T	T	17236.7	96459.8	0.341246	0.337208	0.341978	1.00617	N	ADD	166590	0.989906	0.0120265	0.966845	1.01352	-0.84361	0.398887	.
5	9	22936217	9:22936217:C:A	C	A	N	A	C	C	7397.58	41015.1	0.145305	0.144721	0.14541	0.948203	N	ADD	166590	1.01213	0.0143035	0.98415	1.04091	0.842989	0.399234	.
5	9	21377612	9:21377612:G:A	G	A	N	G	A	A	17747.6	97618.1	0.346256	0.347203	0.346085	0.963144	N	ADD	166590	1.00887	0.0104881	0.988341	1.02982	0.841824	0.399886	.
5	9	22189716	9:22189716:C:T	C	T	N	T	C	C	2821.19	15368.5	0.0545941	0.055192	0.0544857	0.810741	N	ADD	166590	1.02035	0.0239479	0.97356	1.06938	0.841061	0.400314	.
5	9	22781866	9:22781866:TCTAA:T	TCTAA	T	N	TCTAA	T	T	17664.1	97671.1	0.346165	0.345569	0.346273	1.00205	N	ADD	166590	0.991392	0.0102803	0.971616	1.01157	-0.840996	0.40035	.
5	9	22961577	9:22961577:T:G	T	G	N	G	T	T	17259	95733.9	0.339135	0.337643	0.339405	0.935758	N	ADD	166590	0.991045	0.0107	0.970477	1.01205	-0.84073	0.400499	.
5	9	21272053	9:21272053:A:C	A	C	N	C	A	A	17740.7	98460.1	0.348763	0.347068	0.34907	0.979432	N	ADD	166590	0.991307	0.0103861	0.971332	1.01169	-0.840648	0.400545	.
5	9	21785139	9:21785139:T:A	T	A	N	A	T	T	18064.9	101167	0.357861	0.35341	0.358668	1.00285	N	ADD	166590	0.989936	0.012039	0.966851	1.01357	-0.840161	0.400818	.
5	9	21581804	9:21581804:T:C	T	C	N	C	T	T	7424.98	40490.4	0.143812	0.145258	0.143551	0.963803	N	ADD	166590	1.01196	0.014176	0.984234	1.04048	0.838957	0.401493	.
5	9	22482939	9:22482939:C:G	C	G	N	G	C	C	3477.17	19311.6	0.0683977	0.068025	0.0684653	1	N	ADD	166590	0.983831	0.0194437	0.947044	1.02205	-0.838359	0.401829	.
5	9	21679764	9:21679764:C:T	C	T	N	T	C	C	14891.2	82345.2	0.291843	0.291321	0.291938	0.999774	N	ADD	166590	1.00966	0.0114854	0.987186	1.03265	0.837045	0.402567	.
5	9	22961361	9:22961361:G:A	G	A	N	G	A	A	15045.4	82911.4	0.294006	0.294339	0.293945	0.982861	N	ADD	166590	1.0091	0.0108353	0.987897	1.03076	0.836167	0.403061	.
5	9	22464660	9:22464660:T:C	T	C	N	C	T	T	4883.73	26511.6	0.0942293	0.0955422	0.0939914	0.917703	N	ADD	166590	1.01474	0.0175024	0.980516	1.05015	0.835752	0.403294	.
5	9	22760039	9:22760039:A:G	A	G	N	G	A	A	15937.2	88085.9	0.312213	0.311784	0.31229	1.00242	N	ADD	166590	0.991167	0.01062	0.970749	1.01201	-0.835401	0.403492	.
5	9	21679152	9:21679152:A:G	A	G	N	G	A	A	14885.8	82305.7	0.291709	0.291217	0.291798	0.998502	N	ADD	166590	1.00964	0.0114911	0.987159	1.03264	0.83529	0.403555	.
5	9	22775512	9:22775512:A:T	A	T	N	T	A	A	16081	89110.8	0.315721	0.314599	0.315924	1.00036	N	ADD	166590	0.991189	0.0105965	0.970816	1.01199	-0.835178	0.403617	.
5	9	21058470	9:21058470:A:G	A	G	N	A	G	G	8042.48	44690.7	0.158272	0.157338	0.158442	1.00567	N	ADD	166590	0.988882	0.0133926	0.963263	1.01518	-0.834796	0.403833	.
5	9	22854786	9:22854786:G:T	G	T	N	T	G	G	9774.79	54204.5	0.192026	0.191228	0.192171	1.00362	N	ADD	166590	0.98969	0.0124215	0.965886	1.01408	-0.834337	0.404091	.
5	9	21679189	9:21679189:T:C	T	C	N	C	T	T	14885.9	82306.9	0.291712	0.291218	0.291802	0.998565	N	ADD	166590	1.00963	0.0114908	0.987149	1.03263	0.834317	0.404102	.
5	9	22483348	9:22483348:TA:T	TA	T	N	T	TA	TA	3478.45	19317.1	0.0684181	0.0680501	0.0684847	0.999402	N	ADD	166590	0.983911	0.0194464	0.947115	1.02214	-0.8341	0.404224	.
5	9	22619647	9:22619647:G:A	G	A	N	G	A	A	12663.3	70411.9	0.24934	0.247736	0.249631	1.00624	N	ADD	166590	0.990608	0.0113268	0.968858	1.01285	-0.83314	0.404766	.
5	9	21143318	9:21143318:A:G	A	G	N	G	A	A	5816.53	32537	0.115113	0.113791	0.115353	0.984117	N	ADD	166590	0.987142	0.0155332	0.957542	1.01766	-0.833114	0.40478	.
5	9	22619664	9:22619664:C:T	C	T	N	C	T	T	12663.3	70411.9	0.24934	0.247737	0.249631	1.00618	N	ADD	166590	0.990611	0.0113271	0.968861	1.01285	-0.832802	0.404956	.
5	9	21142295	9:21142295:A:G	A	G	N	G	A	A	5820.44	32559.5	0.115193	0.113867	0.115433	0.984225	N	ADD	166590	0.987157	0.0155282	0.957565	1.01766	-0.832447	0.405157	.
5	9	21100743	9:21100743:G:A	G	A	N	G	A	A	24518.2	135819	0.481232	0.479658	0.481518	0.988826	N	ADD	166590	0.991822	0.00986603	0.972828	1.01119	-0.832262	0.405261	.
5	9	22508807	9:22508807:C:T	C	T	N	C	T	T	14610	81207.4	0.287585	0.285821	0.287904	1.0049	N	ADD	166590	0.991008	0.0108652	0.970127	1.01234	-0.831328	0.405788	.
5	9	22194535	9:22194535:C:T	C	T	N	C	T	T	23077.1	127705	0.452554	0.451465	0.452751	0.977126	N	ADD	166590	0.991555	0.010226	0.971879	1.01163	-0.829383	0.406888	.
5	9	21666066	9:21666066:G:C	G	C	N	C	G	G	5910.86	32440.7	0.115108	0.115636	0.115012	0.88784	N	ADD	166590	1.01363	0.0163293	0.981701	1.04659	0.828973	0.407119	.
5	9	22858755	9:22858755:G:C	G	C	N	G	C	C	24687.2	135096	0.479571	0.482965	0.478956	0.99829	N	ADD	166590	1.00815	0.00980245	0.98897	1.02771	0.828436	0.407423	.
5	9	21676295	9:21676295:A:C	A	C	N	C	A	A	14987.5	82872.1	0.293714	0.293206	0.293806	0.994214	N	ADD	166590	1.00956	0.0114943	0.987075	1.03257	0.828124	0.4076	.
5	9	22124630	9:22124630:A:G	A	G	N	G	A	A	27056.5	137984	0.495349	0.529315	0.489194	1.00695	N	ADD	166590	0.977991	0.0269426	0.927686	1.03102	-0.826026	0.408789	.
5	9	21770143	9:21770143:G:A	G	A	N	A	G	G	17236	96445	0.3412	0.337194	0.341926	1.00617	N	ADD	166590	0.99012	0.0120266	0.967054	1.01374	-0.825578	0.409043	.
5	9	21042299	9:21042299:T:C	T	C	N	C	T	T	17462.1	95688.8	0.339609	0.341617	0.339245	0.990488	N	ADD	166590	1.00861	0.0103909	0.988279	1.02936	0.825265	0.409221	.
5	9	21717354	9:21717354:A:T	A	T	N	T	A	A	5869.32	31632	0.112556	0.114823	0.112145	0.755135	N	ADD	166590	1.01606	0.0193065	0.978329	1.05524	0.825155	0.409284	.
5	9	22043612	9:22043612:C:T	C	T	N	T	C	C	6962.44	42791.5	0.149331	0.136209	0.151709	0.99351	N	ADD	166590	0.986649	0.0162892	0.955647	1.01866	-0.825144	0.40929	.
5	9	21642590	9:21642590:A:G	A	G	N	A	G	G	23785.7	130847	0.464111	0.465328	0.46389	1.00701	N	ADD	166590	1.00813	0.00981387	0.988925	1.02771	0.825141	0.409292	.
5	9	21100619	9:21100619:G:A	G	A	N	G	A	A	24524.4	135850	0.481344	0.479778	0.481627	0.989592	N	ADD	166590	0.991897	0.00986209	0.972909	1.01126	-0.82496	0.409394	.
5	9	22600148	9:22600148:G:A	G	A	N	A	G	G	24760.6	136663	0.484494	0.484401	0.48451	1.00381	N	ADD	166590	0.991934	0.00982036	0.973024	1.01121	-0.824682	0.409552	.
5	9	22762016	9:22762016:G:A	G	A	N	A	G	G	15983.9	88345.5	0.313132	0.312699	0.313211	1.00174	N	ADD	166590	0.991289	0.0106148	0.970879	1.01213	-0.824256	0.409794	.
5	9	21286905	9:21286905:C:T	C	T	N	T	C	C	17678.5	98110.4	0.347527	0.34585	0.34783	0.997769	N	ADD	166590	0.991558	0.0102975	0.971746	1.01177	-0.823317	0.410328	.
5	9	22045317	9:22045317:C:T	C	T	N	C	T	T	7051.73	43316.2	0.151173	0.137955	0.153569	1.00176	N	ADD	166590	0.986804	0.0161481	0.956061	1.01854	-0.822602	0.410735	.
5	9	21139375	9:21139375:G:A	G	A	N	A	G	G	3420.79	18715.8	0.0664405	0.066922	0.0663532	0.893206	N	ADD	166590	1.01716	0.020739	0.976642	1.05936	0.82034	0.412022	.
5	9	22424480	9:22424480:A:T	A	T	N	T	A	A	4522.21	24833.3	0.0881072	0.0884695	0.0880415	0.997407	N	ADD	166590	1.0143	0.0173028	0.980474	1.04928	0.820318	0.412035	.
5	9	22133716	9:22133716:T:C	T	C	N	C	T	T	3569.04	19844.6	0.0702731	0.0698224	0.0703548	1.00526	N	ADD	166590	0.984179	0.0194441	0.947378	1.02241	-0.820162	0.412124	.
5	9	22701769	9:22701769:A:G	A	G	N	A	G	G	18442.2	100904	0.358203	0.360792	0.357734	0.962538	N	ADD	166590	1.00857	0.0104107	0.988203	1.02936	0.820059	0.412182	.
5	9	22429909	9:22429909:C:A	C	A	N	A	C	C	4539.37	24919	0.0884156	0.0888052	0.088345	0.993608	N	ADD	166590	1.01429	0.0173082	0.980457	1.04929	0.819686	0.412395	.
5	9	22462383	9:22462383:A:G	A	G	N	A	G	G	13661.6	76152.2	0.269566	0.267267	0.269982	1.00304	N	ADD	166590	0.990937	0.0111086	0.969595	1.01275	-0.819593	0.412448	.
5	9	21446444	9:21446444:A:G	A	G	N	G	A	A	15499	84949.9	0.301485	0.303212	0.301173	0.985122	N	ADD	166590	1.00883	0.0107301	0.987836	1.03027	0.819387	0.412566	.
5	9	22507265	9:22507265:G:A	G	A	N	G	A	A	14600.5	81149.6	0.287382	0.285635	0.287699	1.00298	N	ADD	166590	0.99113	0.0108786	0.970221	1.01249	-0.818976	0.4128	.
5	9	21771241	9:21771241:T:C	T	C	N	C	T	T	17234.9	96437.6	0.341174	0.337172	0.3419	1.00648	N	ADD	166590	0.990201	0.0120243	0.967138	1.01381	-0.818945	0.412818	.
5	9	21615699	9:21615699:G:C	G	C	N	C	G	G	14467.3	79326.4	0.281511	0.283029	0.281236	0.978419	N	ADD	166590	0.990979	0.0110722	0.969705	1.01272	-0.818463	0.413093	.
5	9	21920346	9:21920346:T:C	T	C	N	T	C	C	24914.7	135963	0.482855	0.487415	0.482029	1.00429	N	ADD	166590	1.00886	0.0107771	0.98777	1.03039	0.818115	0.413291	.
5	9	21620606	9:21620606:T:C	T	C	N	C	T	T	8752.4	48438.5	0.171652	0.171226	0.171729	0.890691	N	ADD	166590	0.988795	0.0137869	0.962433	1.01588	-0.817341	0.413733	.
5	9	21782164	9:21782164:G:A	G	A	N	G	A	A	22700.7	123759	0.439582	0.444102	0.438763	1.00952	N	ADD	166590	0.986518	0.0166101	0.954919	1.01916	-0.817188	0.413821	.
5	9	22050898	9:22050898:A:G	A	G	N	A	G	G	7045.8	43289	0.151074	0.137839	0.153472	0.997012	N	ADD	166590	0.986863	0.0162075	0.956007	1.01872	-0.815923	0.414544	.
5	9	22040765	9:22040765:C:T	C	T	N	C	T	T	7059.49	43353.1	0.151307	0.138107	0.1537	1.00171	N	ADD	166590	0.986925	0.0161347	0.956203	1.01863	-0.815729	0.414655	.
5	9	22781709	9:22781709:T:C	T	C	N	T	C	C	17634.7	97507.6	0.345586	0.344994	0.345693	1.00318	N	ADD	166590	0.991659	0.0102784	0.971882	1.01184	-0.814898	0.415131	.
5	9	22921047	9:22921047:T:C	T	C	N	C	T	T	17064.2	94213.7	0.333988	0.333834	0.334015	0.970976	N	ADD	166590	0.991368	0.0106417	0.970905	1.01226	-0.814681	0.415255	.
5	9	21542074	9:21542074:T:A	T	A	N	A	T	T	5995.38	32662.3	0.116026	0.11729	0.115798	0.902292	N	ADD	166590	1.01314	0.016029	0.981803	1.04547	0.814277	0.415486	.
5	9	21707372	9:21707372:C:T	C	T	N	C	T	T	24286.6	132841	0.4716	0.475128	0.470961	1.00379	N	ADD	166590	0.988718	0.0139425	0.962065	1.01611	-0.813792	0.415764	.
5	9	21746976	9:21746976:A:T	A	T	N	A	T	T	23584.2	128780	0.457302	0.461387	0.456562	1.00852	N	ADD	166590	0.987299	0.0157084	0.957365	1.01817	-0.813732	0.415799	.
5	9	21099224	9:21099224:CTA:C	CTA	C	N	C	CTA	CTA	6260.27	34968.9	0.123745	0.122472	0.123975	0.997744	N	ADD	166590	0.987913	0.0149453	0.959395	1.01728	-0.813674	0.415832	.
5	9	22482706	9:22482706:G:A	G	A	N	A	G	G	3261.93	17990.4	0.0637863	0.0638143	0.0637812	1.00054	N	ADD	166590	0.983823	0.0200448	0.945921	1.02324	-0.813631	0.415856	.
5	9	21925855	9:21925855:T:G	T	G	N	G	T	T	22128.8	122429	0.433872	0.432914	0.434046	1.0043	N	ADD	166590	1.00867	0.0106142	0.987903	1.02987	0.813328	0.41603	.
5	9	22132878	9:22132878:T:C	T	C	N	C	T	T	22553.8	121835	0.433367	0.441228	0.431942	0.997734	N	ADD	166590	1.00901	0.0110272	0.987433	1.03105	0.813133	0.416142	.
5	9	21931642	9:21931642:G:T	G	T	N	T	G	G	21992.1	121671	0.431187	0.430239	0.431359	0.962416	N	ADD	166590	1.00886	0.0108541	0.987628	1.03056	0.812986	0.416226	.
5	9	21566730	9:21566730:G:A	G	A	N	A	G	G	7362.06	40504.3	0.143665	0.144027	0.1436	0.773575	N	ADD	166590	1.01297	0.0158549	0.981979	1.04495	0.812976	0.416232	.
5	9	21925758	9:21925758:G:GC	G	GC	N	GC	G	G	22128.9	122430	0.433876	0.432916	0.43405	1.00416	N	ADD	166590	1.00866	0.0106152	0.987895	1.02987	0.812667	0.416409	.
5	9	21711637	9:21711637:A:G	A	G	N	A	G	G	24316.3	132977	0.472096	0.475709	0.471441	0.99159	N	ADD	166590	0.988582	0.014132	0.961576	1.01635	-0.812614	0.416439	.
5	9	22799090	9:22799090:C:T	C	T	N	C	T	T	18372	101680	0.360322	0.359418	0.360486	1.00235	N	ADD	166590	0.991766	0.0101797	0.972175	1.01175	-0.812196	0.416679	.
5	9	21095424	9:21095424:C:T	C	T	N	T	C	C	6258.7	34964.5	0.123727	0.122441	0.12396	1.00144	N	ADD	166590	0.987957	0.014919	0.959487	1.01727	-0.812134	0.416715	.
5	9	21696288	9:21696288:C:T	C	T	N	T	C	C	14254.2	78588.2	0.278655	0.27886	0.278618	0.993868	N	ADD	166590	1.00978	0.0119808	0.986342	1.03377	0.812087	0.416742	.
5	9	21770951	9:21770951:T:C	T	C	N	C	T	T	17236	96440	0.341185	0.337193	0.341908	1.00638	N	ADD	166590	0.990284	0.0120247	0.967218	1.0139	-0.811994	0.416795	.
5	9	21747110	9:21747110:T:C	T	C	N	T	C	C	23585.7	128786	0.457327	0.461415	0.456586	1.00848	N	ADD	166590	0.987327	0.0157087	0.957392	1.0182	-0.811894	0.416852	.
5	9	21276891	9:21276891:C:T	C	T	N	T	C	C	17596.6	97657.2	0.345921	0.344248	0.346224	0.982498	N	ADD	166590	0.991602	0.0103888	0.971616	1.012	-0.811787	0.416914	.
5	9	22036367	9:22036367:C:T	C	T	N	C	T	T	7076.88	43438.3	0.151615	0.138447	0.154002	1.00048	N	ADD	166590	0.987003	0.0161156	0.956315	1.01868	-0.811779	0.416918	.
5	9	22980488	9:22980488:A:G	A	G	N	A	G	G	12940.3	71356.6	0.253007	0.253155	0.25298	0.91775	N	ADD	166590	1.00957	0.0117451	0.986593	1.03308	0.810733	0.417519	.
5	9	21747311	9:21747311:G:A	G	A	N	G	A	A	23584.3	128779	0.457299	0.461388	0.456559	1.00846	N	ADD	166590	0.987351	0.0157099	0.957413	1.01823	-0.810301	0.417767	.
5	9	21923279	9:21923279:A:G	A	G	N	G	A	A	22086.5	122207	0.433079	0.432085	0.43326	0.999872	N	ADD	166590	1.00866	0.0106437	0.987836	1.02992	0.81012	0.417871	.
5	9	22763158	9:22763158:T:C	T	C	N	C	T	T	16437.1	91030.5	0.322551	0.321565	0.32273	1.00338	N	ADD	166590	0.99152	0.0105159	0.971293	1.01217	-0.809808	0.41805	.
5	9	22768289	9:22768289:T:C	T	C	N	T	C	C	16207.4	88403.3	0.313976	0.31707	0.313416	1.00477	N	ADD	166590	1.00854	0.0105081	0.987984	1.02953	0.809567	0.418189	.
5	9	21678321	9:21678321:G:C	G	C	N	C	G	G	14821.1	81752	0.289853	0.289949	0.289835	0.992644	N	ADD	166590	1.00951	0.0117021	0.986624	1.03294	0.809221	0.418388	.
5	9	21747672	9:21747672:G:A	G	A	N	G	A	A	23587.6	128795	0.457358	0.461453	0.456616	1.00817	N	ADD	166590	0.987365	0.0157131	0.957421	1.01825	-0.809217	0.41839	.
5	9	21106324	9:21106324:G:A	G	A	N	A	G	G	3947.61	22045	0.0780137	0.0772286	0.078156	0.995232	N	ADD	166590	0.985292	0.0183432	0.950498	1.02136	-0.807773	0.419221	.
5	9	21940588	9:21940588:C:A	C	A	N	A	C	C	5846.14	32181.2	0.114134	0.11437	0.114092	0.683487	N	ADD	166590	0.984474	0.0193724	0.947795	1.02257	-0.807717	0.419253	.
5	9	21747420	9:21747420:C:T	C	T	N	C	T	T	23584.3	128778	0.457298	0.461389	0.456557	1.00843	N	ADD	166590	0.987392	0.015711	0.957451	1.01827	-0.807573	0.419336	.
5	9	21097471	9:21097471:T:A	T	A	N	T	A	A	6278.77	35065.7	0.124091	0.122834	0.124318	0.99873	N	ADD	166590	0.988025	0.0149192	0.959552	1.01734	-0.807531	0.419361	.
5	9	22049482	9:22049482:C:CTT	C	CTT	N	C	CTT	CTT	7055.6	43338.1	0.151251	0.138031	0.153646	0.99864	N	ADD	166590	0.987021	0.0161819	0.956208	1.01883	-0.807319	0.419483	.
5	9	22071751	9:22071751:G:A	G	A	N	G	A	A	20363.7	121182	0.424832	0.398381	0.429625	0.998145	N	ADD	166590	0.987569	0.0154989	0.95802	1.01803	-0.807101	0.419608	.
5	9	21780797	9:21780797:C:T	C	T	N	T	C	C	17973.3	100676	0.356111	0.351619	0.356925	1.00477	N	ADD	166590	0.990302	0.0120835	0.967124	1.01404	-0.8065	0.419955	.
5	9	21072911	9:21072911:A:G	A	G	N	G	A	A	7133.69	39085.8	0.138722	0.139559	0.138571	0.992468	N	ADD	166590	1.01152	0.0142139	0.983725	1.04009	0.805559	0.420497	.
5	9	21784758	9:21784758:A:T	A	T	N	T	A	A	18079.6	101238	0.358117	0.353697	0.358918	1.00387	N	ADD	166590	0.990356	0.0120322	0.967274	1.01399	-0.805406	0.420585	.
5	9	22512262	9:22512262:C:T	C	T	N	C	T	T	14590.2	81096.3	0.287192	0.285433	0.28751	1.00291	N	ADD	166590	0.991283	0.0108791	0.97037	1.01265	-0.804806	0.420932	.
5	9	21443854	9:21443854:G:A	G	A	N	A	G	G	15518.7	85061.5	0.30188	0.303598	0.301568	0.987386	N	ADD	166590	1.00866	0.0107142	0.987699	1.03007	0.804774	0.42095	.
5	9	21676883	9:21676883:T:A	T	A	N	A	T	T	15288.5	84430	0.299293	0.299095	0.299329	0.990533	N	ADD	166590	1.00929	0.0114912	0.986808	1.03227	0.804287	0.421231	.
5	9	22421553	9:22421553:C:T	C	T	N	T	C	C	4505.82	24746.9	0.0877986	0.0881489	0.0877352	1.00248	N	ADD	166590	1.01399	0.0172865	0.98021	1.04893	0.803675	0.421585	.
5	9	21107957	9:21107957:C:T	C	T	N	T	C	C	3958.89	22109	0.0782396	0.0774491	0.0783829	0.997441	N	ADD	166590	0.985404	0.0182978	0.950691	1.02138	-0.80357	0.421645	.
5	9	21927327	9:21927327:A:G	A	G	N	G	A	A	22112.2	122346	0.433574	0.432589	0.433753	1.00435	N	ADD	166590	1.00857	0.0106177	0.987796	1.02978	0.803493	0.42169	.
5	9	21806564	9:21806564:G:A	G	A	N	A	G	G	18076.2	101215	0.358038	0.353631	0.358837	0.997471	N	ADD	166590	0.990295	0.0121445	0.967001	1.01415	-0.803064	0.421937	.
5	9	21747749	9:21747749:C:T	C	T	N	C	T	T	23585.9	128784	0.457321	0.461418	0.456578	1.00833	N	ADD	166590	0.987472	0.0157128	0.957525	1.01836	-0.80235	0.422351	.
5	9	21377196	9:21377196:CA:C	CA	C	N	C	CA	CA	6593.52	35821.3	0.127303	0.128991	0.126997	0.921928	N	ADD	166590	1.01231	0.0152613	0.982483	1.04305	0.801963	0.422574	.
5	9	22968575	9:22968575:G:A	G	A	N	G	A	A	16505.3	91008.6	0.32269	0.322898	0.322652	0.997881	N	ADD	166590	1.00843	0.010478	0.987936	1.02936	0.801624	0.42277	.
5	9	21786069	9:21786069:A:G	A	G	N	G	A	A	18071.5	101183	0.357927	0.353539	0.358722	1.00174	N	ADD	166590	0.990391	0.0120494	0.967276	1.01406	-0.801301	0.422958	.
5	9	21864098	9:21864098:G:A	G	A	N	A	G	G	15247.8	84892.5	0.300559	0.298297	0.300969	1.00417	N	ADD	166590	0.990793	0.0115786	0.968561	1.01353	-0.798871	0.424365	.
5	9	21865959	9:21865959:A:C	A	C	N	C	A	A	13018.2	71661.3	0.254156	0.254679	0.254061	1.00156	N	ADD	166590	1.00955	0.011908	0.986262	1.03339	0.798293	0.424701	.
5	9	21718479	9:21718479:A:G	A	G	N	A	G	G	23516.4	128482	0.456204	0.460059	0.455505	0.990622	N	ADD	166590	0.987686	0.0155262	0.958083	1.0182	-0.79804	0.424848	.
5	9	22759396	9:22759396:A:G	A	G	N	G	A	A	16055.3	88692.9	0.314389	0.314096	0.314442	1.0015	N	ADD	166590	0.991575	0.0106032	0.971181	1.0124	-0.797927	0.424913	.
5	9	22224074	9:22224074:G:A	G	A	N	A	G	G	3367.36	19129.2	0.0675207	0.0658768	0.0678186	0.964458	N	ADD	166590	0.984078	0.0201294	0.946009	1.02368	-0.797336	0.425256	.
5	9	22479102	9:22479102:T:C	T	C	N	C	T	T	3738.94	20776.2	0.0735792	0.0731462	0.0736576	1.00515	N	ADD	166590	0.985166	0.0187477	0.949623	1.02204	-0.797189	0.425341	.
5	9	22755667	9:22755667:T:C	T	C	N	C	T	T	16216	89740.3	0.318015	0.317239	0.318156	1.00049	N	ADD	166590	0.991617	0.0105709	0.971284	1.01238	-0.796338	0.425836	.
5	9	21114675	9:21114675:G:A	G	A	N	G	A	A	23359.1	128933	0.457085	0.456982	0.457104	1.0082	N	ADD	166590	0.992185	0.00985482	0.973205	1.01154	-0.796121	0.425962	.
5	9	21411859	9:21411859:C:T	C	T	N	T	C	C	5096.02	27756.9	0.0986041	0.0996952	0.0984064	0.978488	N	ADD	166590	1.01327	0.016567	0.980901	1.04672	0.795978	0.426045	.
5	9	21113526	9:21113526:T:G	T	G	N	T	G	G	23226.8	128223	0.45456	0.454394	0.45459	1.00783	N	ADD	166590	0.992185	0.0098588	0.973198	1.01154	-0.795764	0.426169	.
5	9	21442725	9:21442725:G:A	G	A	N	A	G	G	15522.8	85087.4	0.30197	0.303679	0.30166	0.988582	N	ADD	166590	1.00855	0.0107068	0.987607	1.02994	0.795269	0.426457	.
5	9	21102510	9:21102510:A:G	A	G	N	A	G	G	6297.05	35154.3	0.124411	0.123191	0.124632	0.993832	N	ADD	166590	0.988194	0.0149389	0.959679	1.01756	-0.794993	0.426617	.
5	9	21731900	9:21731900:GA:G	GA	G	N	GA	G	G	23696.8	129416	0.45955	0.463589	0.458818	1.00725	N	ADD	166590	0.987659	0.015622	0.957876	1.01837	-0.794907	0.426668	.
5	9	21114237	9:21114237:A:G	A	G	N	A	G	G	23355.9	128911	0.457012	0.456921	0.457028	1.00943	N	ADD	166590	0.992204	0.00984905	0.973235	1.01154	-0.794631	0.426828	.
5	9	21442451	9:21442451:A:G	A	G	N	G	A	A	15507.8	85007.5	0.301685	0.303385	0.301377	0.988028	N	ADD	166590	1.00854	0.0107126	0.98759	1.02994	0.794247	0.427051	.
5	9	21149458	9:21149458:G:A	G	A	N	A	G	G	6039.79	33745.1	0.11941	0.118158	0.119636	0.999768	N	ADD	166590	0.988029	0.0151675	0.95909	1.01784	-0.794005	0.427192	.
5	9	22656852	9:22656852:T:C	T	C	N	C	T	T	3341.74	18318.7	0.0650113	0.0653755	0.0649453	0.985498	N	ADD	166590	1.01597	0.019964	0.976988	1.05652	0.793812	0.427305	.
5	9	21193780	9:21193780:G:C	G	C	N	C	G	G	14670.4	80410.1	0.285373	0.287002	0.285078	0.959007	N	ADD	166590	1.00887	0.0111216	0.987113	1.0311	0.793717	0.42736	.
5	9	22551275	9:22551275:CT:C	CT	C	N	C	CT	CT	19562.6	108447	0.384206	0.38271	0.384477	0.989187	N	ADD	166590	0.991967	0.0101624	0.972404	1.01192	-0.793683	0.42738	.
5	9	21442512	9:21442512:C:G	C	G	N	G	C	C	15522.4	85086.2	0.301965	0.30367	0.301656	0.988655	N	ADD	166590	1.00853	0.0107064	0.987588	1.02992	0.793415	0.427536	.
5	9	22868914	9:22868914:ATAAT:A	ATAAT	A	N	A	ATAAT	ATAAT	10421.7	57702.8	0.204467	0.203883	0.204573	0.992829	N	ADD	166590	0.990376	0.0121898	0.966994	1.01432	-0.793372	0.427561	.
5	9	22767236	9:22767236:A:G	A	G	N	G	A	A	16505.7	91397.3	0.323858	0.322906	0.32403	1.00634	N	ADD	166590	0.991729	0.0104879	0.971551	1.01233	-0.791892	0.428424	.
5	9	21671191	9:21671191:A:G	A	G	N	G	A	A	5836.89	32012.6	0.113601	0.114189	0.113494	0.868653	N	ADD	166590	1.01322	0.0166034	0.980778	1.04673	0.790971	0.428961	.
5	9	21755266	9:21755266:C:G	C	G	N	C	G	G	23569.1	128709	0.457046	0.461091	0.456312	1.00833	N	ADD	166590	0.987599	0.0157793	0.957523	1.01862	-0.790833	0.429042	.
5	9	21436447	9:21436447:A:G	A	G	N	G	A	A	6091.07	33378.1	0.118462	0.119162	0.118335	0.991895	N	ADD	166590	1.01212	0.0152434	0.982332	1.04282	0.790568	0.429196	.
5	9	21016646	9:21016646:TG:T	TG	T	N	T	TG	TG	13920.3	77033.4	0.272987	0.272327	0.273106	0.998416	N	ADD	166590	0.991337	0.0110084	0.970177	1.01296	-0.790334	0.429333	.
5	9	22553767	9:22553767:G:A	G	A	N	A	G	G	19011.4	105448	0.373549	0.371926	0.373843	0.976511	N	ADD	166590	0.991908	0.0102812	0.97212	1.0121	-0.790293	0.429357	.
5	9	21806969	9:21806969:C:A	C	A	N	A	C	C	18056.9	101103	0.357645	0.353253	0.35844	0.994379	N	ADD	166590	0.990462	0.0121607	0.967134	1.01435	-0.788112	0.430631	.
5	9	22400795	9:22400795:T:C	T	C	N	C	T	T	3575.02	19269.8	0.068566	0.0699393	0.0683171	0.902436	N	ADD	166590	1.01607	0.0202262	0.976576	1.05716	0.788058	0.430663	.
5	9	21737822	9:21737822:A:G	A	G	N	G	A	A	17266.2	96583.1	0.341705	0.337785	0.342416	1.00677	N	ADD	166590	0.990582	0.0120094	0.967538	1.01418	-0.787902	0.430754	.
5	9	22404542	9:22404542:A:G	A	G	N	G	A	A	3575.86	19270.2	0.0685696	0.0699558	0.0683184	0.903516	N	ADD	166590	1.01604	0.0202179	0.976562	1.05711	0.786899	0.431341	.
5	9	21778976	9:21778976:A:C	A	C	N	A	C	C	23497.6	128294	0.455583	0.459692	0.454839	1.00509	N	ADD	166590	0.987562	0.0159208	0.957222	1.01886	-0.786129	0.431792	.
5	9	21423394	9:21423394:T:C	T	C	N	C	T	T	5711	31271.4	0.110998	0.111726	0.110866	1.00606	N	ADD	166590	1.0123	0.0155583	0.981901	1.04365	0.786027	0.431852	.
5	9	22656227	9:22656227:G:A	G	A	N	A	G	G	3338.13	18301.7	0.0649494	0.065305	0.064885	0.985842	N	ADD	166590	1.01582	0.0199703	0.976826	1.05637	0.785881	0.431937	.
5	9	22417778	9:22417778:G:A	G	A	N	A	G	G	4499.09	24718.1	0.087692	0.0880173	0.0876331	1.00572	N	ADD	166590	1.01363	0.0172685	0.979897	1.04852	0.783947	0.433071	.
5	9	22417016	9:22417016:G:A	G	A	N	A	G	G	4496.05	24703.7	0.0876396	0.0879578	0.0875819	1.00592	N	ADD	166590	1.01363	0.0172716	0.979891	1.04853	0.783837	0.433136	.
5	9	21757590	9:21757590:T:C	T	C	N	T	C	C	23558.3	128659	0.456862	0.460878	0.456134	1.00863	N	ADD	166590	0.987726	0.0157584	0.957686	1.01871	-0.783679	0.433229	.
5	9	21754226	9:21754226:C:G	C	G	N	C	G	G	23568.5	128700	0.457017	0.461078	0.456281	1.00804	N	ADD	166590	0.987714	0.0157794	0.957635	1.01874	-0.78341	0.433386	.
5	9	22420038	9:22420038:T:C	T	C	N	C	T	T	4499.78	24724.1	0.0877119	0.0880307	0.0876541	1.00255	N	ADD	166590	1.01363	0.0172957	0.979846	1.04858	0.782812	0.433738	.
5	9	22695667	9:22695667:T:A	T	A	N	T	A	A	17310.4	94794.6	0.33647	0.33865	0.336075	0.996284	N	ADD	166590	1.00815	0.0103793	0.987851	1.02887	0.782331	0.43402	.
5	9	22421927	9:22421927:C:T	C	T	N	T	C	C	4500.6	24728.4	0.0877273	0.0880467	0.0876694	1.00274	N	ADD	166590	1.01362	0.0172931	0.979839	1.04856	0.782193	0.434101	.
5	9	22799379	9:22799379:C:G	C	G	N	C	G	G	18272.9	101128	0.358369	0.357479	0.35853	1.00152	N	ADD	166590	0.992062	0.010196	0.972433	1.01209	-0.781696	0.434393	.
5	9	22142956	9:22142956:A:C	A	C	N	A	C	C	2554.37	14281.2	0.0505299	0.049972	0.0506311	0.987931	N	ADD	166590	0.982418	0.0226961	0.939674	1.02711	-0.781572	0.434466	.
5	9	22422287	9:22422287:T:C	T	C	N	C	T	T	4496.93	24709.4	0.0876592	0.087975	0.087602	1.00176	N	ADD	166590	1.01361	0.0173082	0.979806	1.04859	0.781298	0.434627	.
5	9	21711675	9:21711675:G:A	G	A	N	G	A	A	24335.6	133072	0.47244	0.476086	0.471779	0.992155	N	ADD	166590	0.989022	0.0141328	0.962002	1.0168	-0.781081	0.434755	.
5	9	21711647	9:21711647:C:A	C	A	N	C	A	A	24335.9	133074	0.472446	0.476092	0.471785	0.992237	N	ADD	166590	0.989026	0.0141312	0.962009	1.0168	-0.780877	0.434875	.
5	9	22877903	9:22877903:G:C	G	C	N	C	G	G	21103.5	116612	0.413335	0.412855	0.413422	0.992433	N	ADD	166590	0.992193	0.0100381	0.972863	1.01191	-0.780781	0.434931	.
5	9	21748320	9:21748320:A:G	A	G	N	G	A	A	20284.1	110678	0.393068	0.396825	0.392387	0.983301	N	ADD	166590	0.989739	0.0132108	0.964441	1.0157	-0.780719	0.434968	.
5	9	21274779	9:21274779:T:C	T	C	N	C	T	T	17814.7	98839	0.350122	0.348516	0.350414	0.982643	N	ADD	166590	0.99195	0.0103579	0.972016	1.01229	-0.780293	0.435218	.
5	9	21731867	9:21731867:G:C	G	C	N	G	C	C	23689.4	129369	0.459386	0.463444	0.458651	1.00776	N	ADD	166590	0.987893	0.0156203	0.958107	1.01861	-0.779793	0.435513	.
5	9	22700767	9:22700767:A:G	A	G	N	A	G	G	17350.2	95014.8	0.33725	0.339428	0.336855	0.996252	N	ADD	166590	1.00812	0.0103737	0.98783	1.02883	0.779567	0.435646	.
5	9	21731611	9:21731611:T:C	T	C	N	T	C	C	23713.1	129499	0.459849	0.463907	0.459113	1.00659	N	ADD	166590	0.987908	0.0156162	0.958129	1.01861	-0.77907	0.435938	.
5	9	21801776	9:21801776:A:T	A	T	N	T	A	A	18108.2	101380	0.35863	0.354258	0.359422	0.995263	N	ADD	166590	0.990584	0.0121435	0.967286	1.01444	-0.779058	0.435945	.
5	9	22700768	9:22700768:T:A	T	A	N	T	A	A	17350	95014	0.337247	0.339424	0.336853	0.996271	N	ADD	166590	1.00811	0.0103736	0.987824	1.02882	0.779046	0.435953	.
5	9	22056295	9:22056295:T:C	T	C	N	T	C	C	7212.53	44272.1	0.154525	0.141101	0.156958	0.995692	N	ADD	166590	0.987524	0.0161159	0.956819	1.01921	-0.778996	0.435982	.
5	9	22697680	9:22697680:T:C	T	C	N	T	C	C	17324.7	94868.4	0.336734	0.33893	0.336337	0.997777	N	ADD	166590	1.00811	0.0103695	0.987828	1.02881	0.778976	0.435994	.
5	9	22698065	9:22698065:C:T	C	T	N	C	T	T	17328.3	94890.9	0.336812	0.338999	0.336416	0.997711	N	ADD	166590	1.00811	0.0103693	0.987828	1.02881	0.778893	0.436043	.
5	9	22697706	9:22697706:T:C	T	C	N	T	C	C	17324.6	94867.7	0.336732	0.338927	0.336334	0.997799	N	ADD	166590	1.00811	0.0103694	0.987828	1.02881	0.778873	0.436054	.
5	9	21083838	9:21083838:A:G	A	G	N	G	A	A	9658.44	52528.5	0.186647	0.188951	0.186229	0.974286	N	ADD	166590	1.00992	0.0126822	0.985127	1.03534	0.778427	0.436318	.
5	9	22986320	9:22986320:C:G	C	G	N	C	G	G	11304.2	62457.8	0.221388	0.221149	0.221431	0.98728	N	ADD	166590	1.00927	0.0118599	0.986084	1.03301	0.778325	0.436378	.
5	9	22428345	9:22428345:T:C	T	C	N	T	C	C	25200.7	138363	0.490916	0.49301	0.490537	0.940405	N	ADD	166590	1.00794	0.0101615	0.988064	1.02822	0.778256	0.436418	.
5	9	21731586	9:21731586:C:T	C	T	N	C	T	T	23713.9	129503	0.459862	0.463923	0.459126	1.00661	N	ADD	166590	0.987924	0.0156148	0.958147	1.01863	-0.778102	0.436509	.
5	9	22778099	9:22778099:C:T	C	T	N	C	T	T	18975.8	105062	0.372285	0.371231	0.372476	0.994042	N	ADD	166590	0.992132	0.0101545	0.972582	1.01208	-0.777873	0.436644	.
5	9	22698262	9:22698262:GTCTTT:G	GTCTTT	G	N	GTCTTT	G	G	17327.4	94887.3	0.336799	0.338981	0.336403	0.997836	N	ADD	166590	1.00808	0.0103688	0.987804	1.02878	0.776545	0.437427	.
5	9	21772267	9:21772267:T:C	T	C	N	T	C	C	23567	128692	0.456986	0.461049	0.45625	1.00925	N	ADD	166590	0.987816	0.0157877	0.957717	1.01886	-0.776505	0.437451	.
5	9	22425015	9:22425015:T:A	T	A	N	A	T	T	4483.68	24649.1	0.0874386	0.0877158	0.0873884	0.997332	N	ADD	166590	1.01357	0.0173691	0.979646	1.04867	0.776032	0.43773	.
5	9	21771756	9:21771756:A:G	A	G	N	A	G	G	23569.1	128703	0.457028	0.46109	0.456292	1.00942	N	ADD	166590	0.98784	0.0157809	0.957754	1.01887	-0.775253	0.43819	.
5	9	21711735	9:21711735:C:G	C	G	N	C	G	G	24318.1	132971	0.472084	0.475743	0.471421	0.993335	N	ADD	166590	0.9891	0.014138	0.962068	1.01689	-0.775214	0.438213	.
5	9	21772037	9:21772037:G:A	G	A	N	G	A	A	23568.6	128702	0.457021	0.461081	0.456285	1.0097	N	ADD	166590	0.987846	0.0157765	0.957768	1.01887	-0.775083	0.438291	.
5	9	22054040	9:22054040:C:T	C	T	N	C	T	T	7069.04	43401.8	0.151482	0.138294	0.153872	0.997568	N	ADD	166590	0.987539	0.0161826	0.956708	1.01936	-0.774873	0.438415	.
5	9	22962108	9:22962108:C:T	C	T	N	C	T	T	14669.6	80839.4	0.286659	0.286986	0.286599	0.983977	N	ADD	166590	1.00848	0.010912	0.987145	1.03029	0.774268	0.438772	.
5	9	21747859	9:21747859:C:T	C	T	N	C	T	T	23585.3	128771	0.457279	0.461408	0.45653	1.00826	N	ADD	166590	0.987915	0.0157104	0.957959	1.01881	-0.773936	0.438968	.
5	9	21684433	9:21684433:G:C	G	C	N	C	G	G	14048.9	77636.3	0.275182	0.274843	0.275244	1.00449	N	ADD	166590	1.00922	0.0118606	0.986031	1.03296	0.773867	0.439009	.
5	9	22424723	9:22424723:A:G	A	G	N	G	A	A	4483.13	24646.9	0.0874304	0.0877051	0.0873806	0.99759	N	ADD	166590	1.01353	0.0173677	0.979609	1.04862	0.773766	0.439069	.
5	9	21024851	9:21024851:G:A	G	A	N	A	G	G	18275.6	101511	0.359524	0.357533	0.359885	1.0005	N	ADD	166590	0.992122	0.0102257	0.972436	1.01221	-0.773458	0.439251	.
5	9	21711788	9:21711788:A:C	A	C	N	A	C	C	24317.5	132966	0.472068	0.475731	0.471404	0.993374	N	ADD	166590	0.989125	0.0141386	0.962091	1.01692	-0.77341	0.43928	.
5	9	22851925	9:22851925:A:G	A	G	N	A	G	G	22129.8	121401	0.430789	0.432934	0.430401	0.994358	N	ADD	166590	1.00771	0.0099311	0.988284	1.02752	0.773285	0.439354	.
5	9	21420138	9:21420138:G:A	G	A	N	A	G	G	14664.5	80328.1	0.285109	0.286887	0.284787	1.00383	N	ADD	166590	1.00839	0.0108082	0.987251	1.02998	0.772772	0.439657	.
5	9	21773347	9:21773347:C:T	C	T	N	C	T	T	23561	128654	0.456856	0.460933	0.456118	1.00819	N	ADD	166590	0.987853	0.0158199	0.957693	1.01896	-0.772557	0.439785	.
5	9	21420677	9:21420677:A:G	A	G	N	G	A	A	14673.9	80378.5	0.285289	0.287071	0.284965	1.00738	N	ADD	166590	1.00837	0.0107868	0.987273	1.02991	0.772496	0.439821	.
5	9	22424591	9:22424591:T:C	T	C	N	C	T	T	4481.79	24640.2	0.0874062	0.0876787	0.0873569	0.997922	N	ADD	166590	1.0135	0.017367	0.979586	1.0486	0.772348	0.439909	.
5	9	21039101	9:21039101:C:T	C	T	N	T	C	C	4643.17	25448.4	0.0903164	0.0908359	0.0902222	0.952467	N	ADD	166590	1.0136	0.0174982	0.979429	1.04897	0.772123	0.440041	.
5	9	22698208	9:22698208:G:A	G	A	N	G	A	A	17335.2	94935.2	0.336966	0.339134	0.336573	0.997564	N	ADD	166590	1.00804	0.0103691	0.987757	1.02873	0.771992	0.440119	.
5	9	21678064	9:21678064:G:C	G	C	N	C	G	G	15283.8	84425.6	0.299266	0.299001	0.299314	0.991272	N	ADD	166590	1.00891	0.0114887	0.986443	1.03188	0.771884	0.440183	.
5	9	22666184	9:22666184:G:C	G	C	N	G	C	C	17974	98521	0.349646	0.351632	0.349286	0.999749	N	ADD	166590	1.00795	0.0102588	0.987885	1.02842	0.771809	0.440227	.
5	9	21700259	9:21700259:G:A	G	A	N	A	G	G	14104	77801.3	0.275843	0.27592	0.275828	0.998786	N	ADD	166590	1.00932	0.0120149	0.985825	1.03337	0.771779	0.440245	.
5	9	21700496	9:21700496:T:C	T	C	N	C	T	T	14106.2	77813.8	0.275887	0.275964	0.275873	0.999392	N	ADD	166590	1.00931	0.0120107	0.985829	1.03335	0.77169	0.440298	.
5	9	21748073	9:21748073:G:A	G	A	N	G	A	A	23585.7	128772	0.457283	0.461416	0.456534	1.00821	N	ADD	166590	0.987951	0.0157119	0.957991	1.01885	-0.771513	0.440403	.
5	9	21711801	9:21711801:G:A	G	A	N	G	A	A	24315.5	132953	0.472024	0.475692	0.471359	0.993107	N	ADD	166590	0.989167	0.0141423	0.962125	1.01697	-0.77021	0.441175	.
5	9	21711815	9:21711815:C:G	C	G	N	C	G	G	24315.5	132954	0.472025	0.475693	0.47136	0.993051	N	ADD	166590	0.989166	0.0141436	0.962122	1.01697	-0.770181	0.441193	.
5	9	21775061	9:21775061:A:G	A	G	N	A	G	G	23549.5	128586	0.456618	0.460707	0.455877	1.00702	N	ADD	166590	0.987864	0.0158572	0.957634	1.01905	-0.770012	0.441293	.
5	9	21769897	9:21769897:G:A	G	A	N	G	A	A	23579.9	128765	0.457246	0.461302	0.45651	1.00854	N	ADD	166590	0.987921	0.0157848	0.957824	1.01896	-0.769917	0.441349	.
5	9	21773541	9:21773541:A:C	A	C	N	A	C	C	23556.5	128628	0.456764	0.460844	0.456025	1.00811	N	ADD	166590	0.98789	0.0158269	0.957716	1.01901	-0.769851	0.441388	.
5	9	21711125	9:21711125:C:T	C	T	N	C	T	T	24317.3	132965	0.472063	0.475727	0.471399	0.994303	N	ADD	166590	0.989191	0.0141187	0.962193	1.01695	-0.769746	0.441451	.
5	9	21710215	9:21710215:C:T	C	T	N	C	T	T	24317.3	132966	0.472068	0.475728	0.471405	0.995635	N	ADD	166590	0.989216	0.0140913	0.96227	1.01692	-0.769416	0.441646	.
5	9	21748484	9:21748484:C:T	C	T	N	C	T	T	23584.5	128765	0.457259	0.461392	0.45651	1.00802	N	ADD	166590	0.987982	0.0157153	0.958014	1.01889	-0.769399	0.441657	.
5	9	21774467	9:21774467:T:C	T	C	N	T	C	C	23577.6	128742	0.457169	0.461256	0.456428	1.00603	N	ADD	166590	0.987883	0.0158459	0.957674	1.01905	-0.769319	0.441704	.
5	9	21775508	9:21775508:A:G	A	G	N	A	G	G	23546.7	128570	0.456559	0.460652	0.455817	1.00677	N	ADD	166590	0.987869	0.0158668	0.95762	1.01907	-0.769254	0.441743	.
5	9	21710108	9:21710108:T:TG	T	TG	N	T	TG	TG	24319.5	132979	0.472112	0.47577	0.471449	0.995584	N	ADD	166590	0.989221	0.0140898	0.962277	1.01692	-0.769167	0.441794	.
5	9	21772930	9:21772930:T:C	T	C	N	T	C	C	23564.5	128673	0.456923	0.461	0.456184	1.00855	N	ADD	166590	0.987915	0.0158077	0.957777	1.019	-0.769138	0.441811	.
5	9	21748532	9:21748532:A:G	A	G	N	A	G	G	23584.5	128765	0.457259	0.461392	0.45651	1.00802	N	ADD	166590	0.987986	0.0157154	0.958018	1.01889	-0.769124	0.44182	.
5	9	21773416	9:21773416:A:G	A	G	N	A	G	G	23557.5	128633	0.456782	0.460863	0.456043	1.00822	N	ADD	166590	0.987909	0.0158232	0.957741	1.01903	-0.768788	0.442019	.
5	9	21775342	9:21775342:C:G	C	G	N	C	G	G	23547.9	128576	0.456582	0.460675	0.45584	1.00688	N	ADD	166590	0.98788	0.0158629	0.957639	1.01908	-0.768686	0.44208	.
5	9	22871050	9:22871050:G:A	G	A	N	A	G	G	10607	58673.3	0.207937	0.207508	0.208014	0.993821	N	ADD	166590	0.990742	0.0121019	0.967518	1.01452	-0.768592	0.442136	.
5	9	21709997	9:21709997:C:T	C	T	N	C	T	T	24317.3	132966	0.472068	0.475727	0.471404	0.995849	N	ADD	166590	0.989233	0.0140871	0.962294	1.01693	-0.768441	0.442225	.
5	9	21775957	9:21775957:G:A	G	A	N	G	A	A	23545	128559	0.456522	0.46062	0.45578	1.00656	N	ADD	166590	0.987883	0.0158738	0.957621	1.0191	-0.767981	0.442498	.
5	9	21895157	9:21895157:T:C	T	C	N	C	T	T	14731.3	81957.8	0.290201	0.288194	0.290564	0.993631	N	ADD	166590	0.991091	0.011661	0.968696	1.014	-0.767425	0.442829	.
5	9	21164405	9:21164405:G:A	G	A	N	A	G	G	9350.59	51340.6	0.182157	0.182929	0.182018	0.917216	N	ADD	166590	1.01021	0.0132376	0.984335	1.03676	0.767236	0.442941	.
5	9	21808913	9:21808913:C:T	C	T	N	T	C	C	18040.8	101013	0.357327	0.352938	0.358122	0.995093	N	ADD	166590	0.990713	0.012165	0.967371	1.01462	-0.766969	0.4431	.
5	9	21723709	9:21723709:T:C	T	C	N	T	C	C	23691.7	129382	0.459431	0.463488	0.458696	0.99937	N	ADD	166590	0.988137	0.015573	0.958432	1.01876	-0.76633	0.44348	.
5	9	21770709	9:21770709:T:C	T	C	N	T	C	C	23568.7	128698	0.45701	0.461082	0.456272	1.00921	N	ADD	166590	0.987979	0.0157847	0.957881	1.01902	-0.766167	0.443577	.
5	9	21119034	9:21119034:C:G	C	G	N	G	C	C	5845.98	32184.1	0.114143	0.114367	0.114102	0.999154	N	ADD	166590	0.988249	0.0154312	0.958807	1.01859	-0.766035	0.443655	.
5	9	21809077	9:21809077:T:A	T	A	N	A	T	T	18029.8	100955	0.357118	0.352724	0.357914	0.995616	N	ADD	166590	0.990728	0.0121659	0.967383	1.01464	-0.765707	0.443851	.
5	9	21808752	9:21808752:T:G	T	G	N	G	T	T	18037	100992	0.357251	0.352864	0.358046	0.995285	N	ADD	166590	0.990736	0.0121678	0.967388	1.01465	-0.764877	0.444344	.
5	9	21435313	9:21435313:C:G	C	G	N	G	C	C	6223.01	34090	0.120995	0.121743	0.120859	0.993414	N	ADD	166590	1.01161	0.0150921	0.982124	1.04198	0.76479	0.444396	.
5	9	22906349	9:22906349:G:A	G	A	N	G	A	A	21742.2	119916	0.425169	0.425351	0.425136	1.00343	N	ADD	166590	1.00763	0.00994339	0.988184	1.02746	0.764581	0.444521	.
5	9	22411424	9:22411424:A:G	A	G	N	G	A	A	4525.46	24877.7	0.0882502	0.0885332	0.0881989	0.990314	N	ADD	166590	1.01335	0.0173557	0.979459	1.04841	0.764122	0.444795	.
5	9	21707492	9:21707492:C:T	C	T	N	C	T	T	24291.1	132843	0.47162	0.475215	0.470969	1.0038	N	ADD	166590	0.989406	0.0139421	0.962736	1.01682	-0.763891	0.444932	.
5	9	22074065	9:22074065:T:A	T	A	N	A	T	T	8439.51	48651.5	0.171352	0.165105	0.172484	1.0038	N	ADD	166590	0.982699	0.0228565	0.939648	1.02772	-0.763545	0.445138	.
5	9	22547359	9:22547359:C:A	C	A	N	C	A	A	23860.3	131782	0.467141	0.466788	0.467205	1.0005	N	ADD	166590	0.992522	0.00984452	0.973555	1.01186	-0.762506	0.445758	.
5	9	21712193	9:21712193:C:T	C	T	N	C	T	T	24329.6	133023	0.472274	0.475968	0.471605	0.992056	N	ADD	166590	0.989258	0.0141697	0.962162	1.01712	-0.762231	0.445922	.
5	9	21141287	9:21141287:G:T	G	T	N	T	G	G	5788.38	32340.1	0.114438	0.11324	0.114655	0.984301	N	ADD	166590	0.988205	0.0155667	0.95851	1.01882	-0.762215	0.445932	.
5	9	22700647	9:22700647:G:C	G	C	N	G	C	C	17329.6	94903.9	0.336855	0.339024	0.336462	0.997414	N	ADD	166590	1.00792	0.0103707	0.987643	1.02862	0.761018	0.446646	.
5	9	22392359	9:22392359:T:C	T	C	N	C	T	T	5877.06	32110.3	0.114015	0.114975	0.11384	0.900529	N	ADD	166590	1.01241	0.016246	0.98068	1.04516	0.75911	0.447787	.
5	9	22802946	9:22802946:G:A	G	A	N	G	A	A	18196.4	100657	0.356725	0.355982	0.35686	0.998069	N	ADD	166590	0.992269	0.0102249	0.972581	1.01235	-0.759068	0.447812	.
5	9	22700691	9:22700691:C:G	C	G	N	C	G	G	17333.7	94928.4	0.336941	0.339106	0.336549	0.997047	N	ADD	166590	1.0079	0.010372	0.987618	1.0286	0.758749	0.448003	.
5	9	21748239	9:21748239:T:C	T	C	N	T	C	C	23614.2	128926	0.457833	0.461973	0.457082	1.00657	N	ADD	166590	0.988147	0.0157146	0.958176	1.01906	-0.758746	0.448005	.
5	9	21494300	9:21494300:C:T	C	T	N	C	T	T	8467.56	46478.7	0.164915	0.165654	0.164781	1.00857	N	ADD	166590	1.01	0.0131206	0.984362	1.03631	0.758699	0.448032	.
5	9	22700807	9:22700807:T:C	T	C	N	T	C	C	17329.5	94905.6	0.33686	0.339024	0.336468	0.997499	N	ADD	166590	1.0079	0.0103703	0.987617	1.02859	0.758387	0.448219	.
5	9	22701439	9:22701439:C:T	C	T	N	C	T	T	17326.8	94890.5	0.336807	0.33897	0.336415	0.997865	N	ADD	166590	1.00789	0.0103688	0.987615	1.02858	0.758077	0.448405	.
5	9	22700730	9:22700730:C:A	C	A	N	C	A	A	17333.7	94928.5	0.336941	0.339105	0.336549	0.997101	N	ADD	166590	1.00789	0.0103718	0.987611	1.02859	0.758042	0.448426	.
5	9	22442657	9:22442657:G:A	G	A	N	A	G	G	4553.11	25018.2	0.0887549	0.0890741	0.088697	0.996321	N	ADD	166590	1.01316	0.0172601	0.979461	1.04802	0.757626	0.448675	.
5	9	22787974	9:22787974:G:A	G	A	N	G	A	A	19100.4	105749	0.374719	0.373668	0.37491	0.996372	N	ADD	166590	0.992357	0.0101291	0.972851	1.01226	-0.757408	0.448806	.
5	9	21736056	9:21736056:G:C	G	C	N	C	G	G	5549.25	29989.8	0.106666	0.108562	0.106323	0.75764	N	ADD	166590	1.01505	0.0197213	0.97656	1.05505	0.757263	0.448893	.
5	9	21747803	9:21747803:A:G	A	G	N	A	G	G	23639.7	129070	0.45834	0.462472	0.457591	1.0056	N	ADD	166590	0.988184	0.0157012	0.958237	1.01907	-0.757018	0.449039	.
5	9	21749607	9:21749607:T:C	T	C	N	T	C	C	23585.4	128766	0.457264	0.461409	0.456512	1.00805	N	ADD	166590	0.988176	0.0157168	0.9582	1.01909	-0.756791	0.449175	.
5	9	21679638	9:21679638:T:C	T	C	N	C	T	T	14933.4	82627.8	0.292818	0.292147	0.29294	0.999894	N	ADD	166590	1.00872	0.0114793	0.986278	1.03167	0.756271	0.449487	.
5	9	21894495	9:21894495:G:A	G	A	N	A	G	G	14740	81999.1	0.290351	0.288364	0.290711	0.993051	N	ADD	166590	0.991223	0.0116628	0.968822	1.01414	-0.755886	0.449717	.
5	9	22812208	9:22812208:C:G	C	G	N	G	C	C	17106.9	94760	0.335755	0.334669	0.335952	0.998116	N	ADD	166590	0.992148	0.0104309	0.97207	1.01264	-0.755777	0.449783	.
5	9	21196978	9:21196978:C:A	C	A	N	A	C	C	14736.7	80786.9	0.286703	0.288299	0.286413	0.958206	N	ADD	166590	1.00843	0.011113	0.986705	1.03064	0.755568	0.449908	.
5	9	22740332	9:22740332:A:T	A	T	N	A	T	T	23421.5	129952	0.460331	0.458203	0.460717	1.00207	N	ADD	166590	0.99261	0.00982017	0.973688	1.0119	-0.755283	0.450079	.
5	9	21787262	9:21787262:C:T	C	T	N	T	C	C	18088.4	101251	0.358183	0.35387	0.358964	0.999745	N	ADD	166590	0.990927	0.0120682	0.967764	1.01465	-0.755218	0.450118	.
5	9	22414973	9:22414973:G:T	G	T	N	T	G	G	7816.73	43292.1	0.153397	0.152921	0.153483	0.994907	N	ADD	166590	0.989753	0.0136479	0.963629	1.01659	-0.754684	0.450439	.
5	9	22431172	9:22431172:G:A	G	A	N	A	G	G	4568.12	25128	0.0891292	0.0893676	0.089086	0.990312	N	ADD	166590	1.01311	0.0172866	0.979363	1.04803	0.753629	0.451072	.
5	9	22701670	9:22701670:A:T	A	T	N	A	T	T	17322	94867.5	0.336723	0.338877	0.336333	0.998348	N	ADD	166590	1.00784	0.010367	0.987567	1.02853	0.75317	0.451348	.
5	9	21750069	9:21750069:A:G	A	G	N	A	G	G	23586.3	128769	0.457275	0.461426	0.456523	1.008	N	ADD	166590	0.98824	0.015718	0.95826	1.01916	-0.752638	0.451667	.
5	9	22695593	9:22695593:A:T	A	T	N	A	T	T	17327.8	94923.2	0.336908	0.33899	0.336531	0.996753	N	ADD	166590	1.00784	0.0103743	0.987552	1.02854	0.752514	0.451742	.
5	9	22417552	9:22417552:G:A	G	A	N	A	G	G	4494.98	24709.3	0.087653	0.0879369	0.0876016	1.00614	N	ADD	166590	1.01308	0.0172713	0.979361	1.04796	0.752449	0.451781	.
5	9	21750075	9:21750075:A:G	A	G	N	A	G	G	23586.3	128769	0.457275	0.461426	0.456523	1.008	N	ADD	166590	0.988246	0.0157181	0.958265	1.01916	-0.752256	0.451897	.
5	9	22930492	9:22930492:A:AAAAT	A	AAAAT	N	A	AAAAT	AAAAT	9579.37	52776	0.187152	0.187405	0.187107	0.510704	N	ADD	166590	0.986839	0.0176175	0.953345	1.02151	-0.752005	0.452048	.
5	9	21750170	9:21750170:T:C	T	C	N	T	C	C	23586.2	128768	0.457274	0.461425	0.456521	1.00799	N	ADD	166590	0.988252	0.0157183	0.958271	1.01917	-0.75184	0.452147	.
5	9	22056359	9:22056359:A:G	A	G	N	A	G	G	7195.7	44170.2	0.154169	0.140772	0.156597	0.996999	N	ADD	166590	0.987945	0.0161318	0.957197	1.01968	-0.7518	0.452172	.
5	9	22859410	9:22859410:A:G	A	G	N	G	A	A	12741.7	70566.7	0.25004	0.24927	0.25018	1.00039	N	ADD	166590	0.991536	0.0113084	0.969801	1.01376	-0.751684	0.452241	.
5	9	22904931	9:22904931:T:C	T	C	N	C	T	T	22118.6	122303	0.433463	0.432713	0.433599	0.997764	N	ADD	166590	0.992539	0.00996589	0.97334	1.01212	-0.751426	0.452396	.
5	9	21411729	9:21411729:T:C	T	C	N	C	T	T	6625.5	36902.6	0.130644	0.129617	0.130831	0.987636	N	ADD	166590	0.989021	0.0146929	0.960946	1.01792	-0.751354	0.452439	.
5	9	21408498	9:21408498:A:G	A	G	N	G	A	A	6677.81	37193.2	0.131673	0.13064	0.131861	0.986204	N	ADD	166590	0.989053	0.0146554	0.961047	1.01787	-0.751082	0.452603	.
5	9	22702813	9:22702813:T:C	T	C	N	T	C	C	17321	94863.1	0.336707	0.338857	0.336318	0.998532	N	ADD	166590	1.00782	0.0103662	0.987547	1.0285	0.751074	0.452608	.
5	9	22439463	9:22439463:AT:A	AT	A	N	A	AT	AT	4517.51	24834.8	0.0880973	0.0883775	0.0880465	0.994005	N	ADD	166590	1.01311	0.0173411	0.979251	1.04813	0.750847	0.452745	.
5	9	22128600	9:22128600:G:A	G	A	N	A	G	G	24638.4	133826	0.475613	0.482009	0.474454	1.00512	N	ADD	166590	0.991797	0.0109713	0.970698	1.01336	-0.750724	0.452819	.
5	9	22052734	9:22052734:T:C	T	C	N	T	C	C	7017.06	43074.2	0.150343	0.137277	0.152711	0.990215	N	ADD	166590	0.987846	0.0162925	0.9568	1.0199	-0.750531	0.452935	.
5	9	22933318	9:22933318:C:T	C	T	N	T	C	C	12649.1	70374.7	0.249186	0.247459	0.249499	0.942544	N	ADD	166590	0.99126	0.0117026	0.968783	1.01426	-0.750101	0.453194	.
5	9	22418735	9:22418735:C:T	C	T	N	T	C	C	4466.1	24561.3	0.0871221	0.0873718	0.0870769	1.00344	N	ADD	166590	1.01309	0.0173447	0.979232	1.04813	0.750008	0.45325	.
5	9	22763088	9:22763088:A:G	A	G	N	G	A	A	16449.4	91044.3	0.322629	0.321805	0.322779	1.0021	N	ADD	166590	0.992144	0.01052	0.971897	1.01281	-0.749707	0.453431	.
5	9	22516421	9:22516421:C:T	C	T	N	C	T	T	15333.2	85378.9	0.302275	0.299969	0.302693	0.99526	N	ADD	166590	0.991975	0.0107473	0.971299	1.01309	-0.749693	0.45344	.
5	9	21700795	9:21700795:G:A	G	A	N	G	A	A	24298.3	132878	0.471746	0.475355	0.471092	1.0075	N	ADD	166590	0.989684	0.0138333	0.963211	1.01688	-0.749621	0.453483	.
5	9	21142365	9:21142365:G:T	G	T	N	T	G	G	6288.26	35246.2	0.124661	0.123019	0.124958	0.956476	N	ADD	166590	0.988657	0.0152306	0.959581	1.01861	-0.748997	0.453859	.
5	9	22786370	9:22786370:CTCAATTTCAGAACTTGTTAT:C	CTCAATTTCAGAACTTGTTAT	C	N	CTCAATTTCAGAACTTGTTAT	C	C	17333.1	95668.4	0.33916	0.339093	0.339173	0.998785	N	ADD	166590	0.992285	0.0103444	0.972369	1.01261	-0.74868	0.45405	.
5	9	21750587	9:21750587:T:C	T	C	N	T	C	C	23584.5	128759	0.45724	0.461392	0.456488	1.00787	N	ADD	166590	0.988305	0.0157195	0.95832	1.01923	-0.748354	0.454246	.
5	9	21753138	9:21753138:G:A	G	A	N	G	A	A	10744.8	59457.6	0.210704	0.210204	0.210795	0.842136	N	ADD	166590	0.989728	0.0137977	0.963322	1.01686	-0.748292	0.454284	.
5	9	22442256	9:22442256:A:T	A	T	N	T	A	A	4553.46	25023.8	0.0887727	0.0890809	0.0887168	0.996022	N	ADD	166590	1.01299	0.017262	0.979286	1.04784	0.747413	0.454814	.
5	9	21725261	9:21725261:C:G	C	G	N	C	G	G	23690.6	129367	0.459384	0.463467	0.458644	1.00105	N	ADD	166590	0.988434	0.0155735	0.958719	1.01907	-0.74702	0.455051	.
5	9	21749663	9:21749663:T:C	T	C	N	T	C	C	23578.4	128725	0.45712	0.461272	0.456368	1.0075	N	ADD	166590	0.988332	0.0157177	0.95835	1.01925	-0.746715	0.455236	.
5	9	22653899	9:22653899:T:G	T	G	N	G	T	T	3359.07	18432.9	0.0654061	0.0657147	0.0653502	0.987778	N	ADD	166590	1.01496	0.0198908	0.976155	1.05531	0.746625	0.45529	.
5	9	21925903	9:21925903:T:G	T	G	N	G	T	T	25144.9	139993	0.495643	0.491919	0.496318	1.0034	N	ADD	166590	0.991884	0.0109194	0.970882	1.01334	-0.746286	0.455495	.
5	9	21725149	9:21725149:G:A	G	A	N	G	A	A	23689.1	129359	0.459357	0.463437	0.458617	1.00083	N	ADD	166590	0.988445	0.0155745	0.958728	1.01908	-0.746257	0.455512	.
5	9	21731081	9:21731081:A:T	A	T	N	A	T	T	23719.4	129522	0.459936	0.464031	0.459194	1.00749	N	ADD	166590	0.988434	0.0155891	0.95869	1.0191	-0.746234	0.455526	.
5	9	21702122	9:21702122:T:C	T	C	N	C	T	T	14133.7	77978.5	0.276464	0.276502	0.276457	1.0027	N	ADD	166590	1.00898	0.0119858	0.985556	1.03297	0.746115	0.455598	.
5	9	21754947	9:21754947:T:C	T	C	N	T	C	C	23576.6	128731	0.457134	0.461238	0.45639	1.0083	N	ADD	166590	0.988302	0.0157723	0.958218	1.01933	-0.746053	0.455635	.
5	9	21750980	9:21750980:T:G	T	G	N	T	G	G	23585.3	128762	0.457252	0.461408	0.456499	1.00797	N	ADD	166590	0.988344	0.0157202	0.958356	1.01927	-0.745835	0.455767	.
5	9	21151518	9:21151518:G:A	G	A	N	A	G	G	6007.12	33532.8	0.118674	0.117519	0.118884	0.998522	N	ADD	166590	0.988718	0.015214	0.959671	1.01864	-0.745785	0.455797	.
5	9	22435189	9:22435189:G:A	G	A	N	A	G	G	24787.1	137742	0.487813	0.484919	0.488337	0.935696	N	ADD	166590	0.992433	0.0101849	0.972818	1.01244	-0.745777	0.455802	.
5	9	21755030	9:21755030:A:T	A	T	N	A	T	T	23576.2	128729	0.457126	0.46123	0.456382	1.00833	N	ADD	166590	0.988309	0.0157721	0.958225	1.01934	-0.74563	0.455891	.
5	9	21749670	9:21749670:T:G	T	G	N	T	G	G	23580	128733	0.457149	0.461303	0.456396	1.00747	N	ADD	166590	0.988358	0.0157176	0.958375	1.01928	-0.745015	0.456263	.
5	9	21750884	9:21750884:C:T	C	T	N	C	T	T	23585.7	128763	0.457257	0.461415	0.456504	1.00795	N	ADD	166590	0.988369	0.0157201	0.95838	1.01929	-0.744247	0.456727	.
5	9	22075459	9:22075459:T:G	T	G	N	G	T	T	8575.34	49412.3	0.174043	0.167762	0.175181	0.998428	N	ADD	166590	0.983244	0.0227054	0.940447	1.02799	-0.744234	0.456735	.
5	9	21769412	9:21769412:G:A	G	A	N	G	A	A	23573.4	128714	0.457072	0.461175	0.456329	1.00881	N	ADD	166590	0.988323	0.0157882	0.958209	1.01938	-0.743938	0.456914	.
5	9	22891740	9:22891740:C:T	C	T	N	T	C	C	2859.05	15497.9	0.0550963	0.0559326	0.0549447	0.789691	N	ADD	166590	1.01799	0.0239729	0.971262	1.06696	0.743629	0.457101	.
5	9	21926927	9:21926927:T:C	T	C	N	C	T	T	25148	140014	0.495713	0.491979	0.496389	1.00371	N	ADD	166590	0.991912	0.0109208	0.970906	1.01337	-0.743617	0.457108	.
5	9	21755140	9:21755140:C:T	C	T	N	C	T	T	23576.3	128728	0.457125	0.461232	0.45638	1.00836	N	ADD	166590	0.988353	0.0157718	0.958268	1.01938	-0.742788	0.45761	.
5	9	21926918	9:21926918:C:A	C	A	N	A	C	C	22072.4	122172	0.432932	0.431809	0.433135	1.00325	N	ADD	166590	1.00793	0.0106347	0.987138	1.02916	0.742687	0.457671	.
5	9	21705491	9:21705491:G:C	G	C	N	C	G	G	14146.9	78047.2	0.27671	0.276761	0.2767	1.00312	N	ADD	166590	1.00894	0.0119826	0.985518	1.03291	0.74254	0.45776	.
5	9	21702293	9:21702293:G:C	G	C	N	G	C	C	24300.4	132884	0.471769	0.475397	0.471112	1.00887	N	ADD	166590	0.989792	0.0138266	0.963329	1.01698	-0.742078	0.45804	.
5	9	21705287	9:21705287:A:C	A	C	N	C	A	A	14117.8	77890.6	0.276152	0.276192	0.276145	1.00193	N	ADD	166590	1.00894	0.0119933	0.985496	1.03293	0.741798	0.45821	.
5	9	21058908	9:21058908:A:G	A	G	N	A	G	G	8026.11	44565.2	0.157847	0.157017	0.157997	1.0056	N	ADD	166590	0.990109	0.0134041	0.964436	1.01646	-0.741612	0.458323	.
5	9	21898253	9:21898253:C:T	C	T	N	T	C	C	14751.2	82053.4	0.290547	0.288583	0.290904	0.9924	N	ADD	166590	0.991392	0.0116582	0.968996	1.01431	-0.741603	0.458328	.
5	9	22223069	9:22223069:T:C	T	C	N	C	T	T	3419.53	19405.1	0.0685054	0.0668974	0.0687968	0.950313	N	ADD	166590	0.985178	0.0201384	0.94705	1.02484	-0.741504	0.458388	.
5	9	21073945	9:21073945:T:C	T	C	N	C	T	T	6659.27	36515.3	0.129583	0.130278	0.129458	1.00527	N	ADD	166590	1.01082	0.0145366	0.982429	1.04004	0.740491	0.459002	.
5	9	21711789	9:21711789:A:C	A	C	N	A	C	C	24314.3	132935	0.471966	0.47567	0.471295	0.994069	N	ADD	166590	0.989606	0.0141236	0.962588	1.01738	-0.739768	0.459441	.
5	9	21887031	9:21887031:A:G	A	G	N	G	A	A	13019	71683.1	0.254223	0.254696	0.254138	0.996385	N	ADD	166590	1.00886	0.0119265	0.985552	1.03272	0.739676	0.459497	.
5	9	22757186	9:22757186:G:T	G	T	N	T	G	G	16188.2	89532.6	0.317308	0.316696	0.317419	1.00218	N	ADD	166590	0.992223	0.0105679	0.971883	1.01299	-0.738753	0.460057	.
5	9	21073785	9:21073785:C:G	C	G	N	G	C	C	6659.09	36515.3	0.129583	0.130274	0.129457	1.00507	N	ADD	166590	1.0108	0.0145382	0.9824	1.04001	0.7386	0.46015	.
5	9	22435342	9:22435342:C:T	C	T	N	T	C	C	4539.46	24950.4	0.0885103	0.088807	0.0884566	0.992301	N	ADD	166590	1.01287	0.0173198	0.979066	1.04785	0.738457	0.460237	.
5	9	21751962	9:21751962:A:G	A	G	N	A	G	G	23584	128753	0.457221	0.461383	0.456467	1.00792	N	ADD	166590	0.988461	0.0157217	0.958467	1.01939	-0.738208	0.460388	.
5	9	22508382	9:22508382:C:T	C	T	N	C	T	T	14456.3	80246.1	0.284238	0.282813	0.284496	1.00458	N	ADD	166590	0.991981	0.0109075	0.970999	1.01342	-0.73817	0.460411	.
5	9	21773167	9:21773167:C:G	C	G	N	C	G	G	23556.6	128622	0.456745	0.460846	0.456001	1.0082	N	ADD	166590	0.988402	0.0158049	0.958254	1.0195	-0.738085	0.460463	.
5	9	21073692	9:21073692:A:T	A	T	N	T	A	A	6658.75	36513.9	0.129577	0.130267	0.129452	1.00492	N	ADD	166590	1.01078	0.0145397	0.982381	1.04	0.737387	0.460887	.
5	9	21669886	9:21669886:C:T	C	T	N	T	C	C	5835.23	32027.6	0.113641	0.114157	0.113547	0.872652	N	ADD	166590	1.01229	0.0165638	0.979953	1.04569	0.737386	0.460888	.
5	9	21725512	9:21725512:C:G	C	G	N	C	G	G	23728.9	129578	0.460132	0.464216	0.459391	1.00022	N	ADD	166590	0.988562	0.0156009	0.958792	1.01926	-0.737371	0.460897	.
5	9	21731447	9:21731447:A:G	A	G	N	A	G	G	23713.8	129489	0.459821	0.463922	0.459078	1.00777	N	ADD	166590	0.988572	0.0155893	0.958824	1.01924	-0.737261	0.460964	.
5	9	21107470	9:21107470:A:T	A	T	N	A	T	T	23225.7	128174	0.454408	0.454373	0.454414	1.00038	N	ADD	166590	0.992733	0.00989487	0.973665	1.01217	-0.737152	0.46103	.
5	9	21703051	9:21703051:C:G	C	G	N	G	C	C	14136.3	77994.8	0.27652	0.276553	0.276514	1.00332	N	ADD	166590	1.00887	0.0119807	0.985456	1.03284	0.737123	0.461047	.
5	9	21726628	9:21726628:T:TCAAA	T	TCAAA	N	T	TCAAA	TCAAA	23723.4	129542	0.460007	0.464109	0.459264	1.00274	N	ADD	166590	0.988567	0.0156006	0.958797	1.01926	-0.737105	0.461058	.
5	9	22696345	9:22696345:G:A	G	A	N	G	A	A	17342.6	95010.7	0.337215	0.339279	0.336841	0.996026	N	ADD	166590	1.00767	0.0103759	0.987388	1.02838	0.736722	0.461291	.
5	9	22051670	9:22051670:G:C	G	C	N	G	C	C	7104.36	43550.6	0.152035	0.138985	0.1544	0.996121	N	ADD	166590	0.988185	0.0161373	0.957419	1.01994	-0.736508	0.461422	.
5	9	21752068	9:21752068:G:T	G	T	N	G	T	T	23585.2	128758	0.45724	0.461405	0.456485	1.00779	N	ADD	166590	0.98849	0.0157232	0.958492	1.01943	-0.736281	0.461559	.
5	9	22416538	9:22416538:G:A	G	A	N	A	G	G	4461.17	24542.2	0.08705	0.0872753	0.0870092	1.00382	N	ADD	166590	1.01285	0.017349	0.978993	1.04789	0.736214	0.461601	.
5	9	22953486	9:22953486:A:G	A	G	N	G	A	A	5389.44	30073.9	0.106439	0.105435	0.106621	0.969054	N	ADD	166590	0.98817	0.0161693	0.957345	1.01999	-0.736004	0.461728	.
5	9	22415213	9:22415213:TG:T	TG	T	N	T	TG	TG	4467.95	24579.8	0.0871833	0.087408	0.0871426	0.999989	N	ADD	166590	1.01286	0.0173706	0.978957	1.04794	0.735626	0.461958	.
5	9	21754372	9:21754372:T:C	T	C	N	T	C	C	23574.4	128713	0.457073	0.461194	0.456326	1.00816	N	ADD	166590	0.988469	0.0157717	0.958381	1.0195	-0.735368	0.462116	.
5	9	22799213	9:22799213:G:A	G	A	N	A	G	G	22423	124476	0.440901	0.43867	0.441305	1.00685	N	ADD	166590	0.992794	0.00983579	0.973838	1.01212	-0.735333	0.462137	.
5	9	21773222	9:21773222:A:G	A	G	N	A	G	G	23544.2	128542	0.456469	0.460603	0.45572	1.00799	N	ADD	166590	0.988457	0.0157958	0.958324	1.01954	-0.735002	0.462338	.
5	9	21680460	9:21680460:C:T	C	T	N	T	C	C	14936.9	82662.7	0.292934	0.292216	0.293064	1.00128	N	ADD	166590	1.00846	0.0114706	0.986046	1.03139	0.734863	0.462423	.
5	9	22762425	9:22762425:A:G	A	G	N	G	A	A	16527.2	91436.7	0.324041	0.323327	0.32417	1.00212	N	ADD	166590	0.992313	0.0105076	0.972086	1.01296	-0.734393	0.462709	.
5	9	21704498	9:21704498:A:G	A	G	N	G	A	A	14149.6	78065.1	0.276772	0.276814	0.276764	1.00526	N	ADD	166590	1.00883	0.0119647	0.985443	1.03276	0.73438	0.462717	.
5	9	22215296	9:22215296:A:C	A	C	N	C	A	A	3518.13	19939.4	0.070405	0.0688263	0.0706911	0.911184	N	ADD	166590	0.985202	0.0203027	0.946768	1.0252	-0.73431	0.46276	.
5	9	22961293	9:22961293:C:T	C	T	N	T	C	C	16606	92146.1	0.326406	0.324869	0.326685	0.933787	N	ADD	166590	0.99209	0.0108155	0.971281	1.01334	-0.734296	0.462768	.
5	9	21752105	9:21752105:T:G	T	G	N	T	G	G	23585.8	128761	0.457249	0.461417	0.456494	1.0079	N	ADD	166590	0.988524	0.0157221	0.958527	1.01946	-0.734157	0.462853	.
5	9	21729895	9:21729895:T:C	T	C	N	T	C	C	23715.9	129499	0.459855	0.463962	0.459111	1.00841	N	ADD	166590	0.988633	0.0155739	0.958912	1.01928	-0.734029	0.462931	.
5	9	21750445	9:21750445:C:T	C	T	N	C	T	T	23567.2	128662	0.456898	0.461054	0.456145	1.00637	N	ADD	166590	0.988529	0.0157224	0.958531	1.01946	-0.733845	0.463043	.
5	9	21755894	9:21755894:A:C	A	C	N	A	C	C	23600.6	128860	0.457591	0.461707	0.456845	1.00726	N	ADD	166590	0.988501	0.0157675	0.95842	1.01953	-0.733498	0.463254	.
5	9	21864535	9:21864535:A:G	A	G	N	G	A	A	15275.1	85004.7	0.300978	0.298832	0.301367	1.00429	N	ADD	166590	0.991548	0.0115735	0.969309	1.0143	-0.733365	0.463336	.
5	9	21756089	9:21756089:C:T	C	T	N	C	T	T	23576.4	128726	0.457117	0.461233	0.456371	1.00858	N	ADD	166590	0.988503	0.0157701	0.958417	1.01953	-0.73324	0.463412	.
5	9	21723265	9:21723265:T:TA	T	TA	N	T	TA	TA	23696.8	129398	0.459495	0.463589	0.458753	0.997264	N	ADD	166590	0.988654	0.0155713	0.958937	1.01929	-0.732818	0.463669	.
5	9	21754588	9:21754588:C:T	C	T	N	C	T	T	23576	128721	0.457101	0.461226	0.456353	1.00818	N	ADD	166590	0.988518	0.0157714	0.958429	1.01955	-0.732256	0.464012	.
5	9	21729383	9:21729383:G:A	G	A	N	G	A	A	23733.1	129595	0.460196	0.464299	0.459453	1.0075	N	ADD	166590	0.988666	0.015571	0.958949	1.0193	-0.732077	0.464122	.
5	9	21695460	9:21695460:T:C	T	C	N	T	C	C	24133.5	132029	0.468702	0.472133	0.468081	1.00261	N	ADD	166590	0.989986	0.0137484	0.963665	1.01703	-0.732064	0.46413	.
5	9	21073031	9:21073031:G:A	G	A	N	A	G	G	6657.62	36510	0.129563	0.130245	0.129439	1.00442	N	ADD	166590	1.01069	0.0145443	0.982289	1.03992	0.731342	0.46457	.
5	9	21073335	9:21073335:T:A	T	A	N	A	T	T	6661.86	36535.7	0.129652	0.130328	0.12953	1.00394	N	ADD	166590	1.01069	0.0145435	0.98229	1.03992	0.731297	0.464598	.
5	9	21703947	9:21703947:T:C	T	C	N	C	T	T	14142.6	78029.6	0.276644	0.276677	0.276638	1.00435	N	ADD	166590	1.00879	0.0119722	0.985397	1.03274	0.731218	0.464646	.
5	9	22568501	9:22568501:A:C	A	C	N	C	A	A	21116.8	117143	0.414972	0.413115	0.415308	0.988749	N	ADD	166590	0.992699	0.0100248	0.973385	1.0124	-0.730974	0.464795	.
5	9	21682027	9:21682027:G:A	G	A	N	A	G	G	14487.5	80085.6	0.28385	0.283424	0.283927	1.00386	N	ADD	166590	1.00857	0.0116805	0.985745	1.03193	0.730804	0.464899	.
5	9	21728683	9:21728683:T:C	T	C	N	T	C	C	23716.8	129503	0.45987	0.46398	0.459126	1.009	N	ADD	166590	0.988693	0.0155617	0.958992	1.01931	-0.730758	0.464927	.
5	9	22436524	9:22436524:C:G	C	G	N	G	C	C	4516.87	24838	0.0881051	0.0883651	0.088058	0.992128	N	ADD	166590	1.01277	0.0173587	0.978889	1.04782	0.730756	0.464928	.
5	9	21683289	9:21683289:C:A	C	A	N	A	C	C	14478.1	80039.4	0.283683	0.283239	0.283763	1.00622	N	ADD	166590	1.00856	0.0116689	0.985758	1.0319	0.730699	0.464963	.
5	9	22699123	9:22699123:T:C	T	C	N	T	C	C	17279.4	94648.9	0.33594	0.338044	0.335558	0.997338	N	ADD	166590	1.00761	0.0103784	0.987323	1.02832	0.730629	0.465006	.
5	9	21776631	9:21776631:G:A	G	A	N	G	A	A	23523.5	128418	0.456036	0.460199	0.455281	1.00581	N	ADD	166590	0.988474	0.0158691	0.958203	1.0197	-0.730504	0.465082	.
5	9	22223677	9:22223677:C:A	C	A	N	A	C	C	3340.52	18968.4	0.0669577	0.0653518	0.0672487	0.966235	N	ADD	166590	0.985372	0.0201841	0.947151	1.02513	-0.7301	0.465329	.
5	9	22705547	9:22705547:A:G	A	G	N	A	G	G	17314.1	94841.3	0.336621	0.338721	0.336241	1.00113	N	ADD	166590	1.00759	0.0103536	0.987344	1.02824	0.729835	0.465491	.
5	9	21088416	9:21088416:G:A	G	A	N	A	G	G	17734.3	97371.5	0.345476	0.346943	0.345211	0.975104	N	ADD	166590	1.00764	0.0104264	0.987255	1.02844	0.729749	0.465543	.
5	9	22610338	9:22610338:T:A	T	A	N	A	T	T	3656.08	20664.4	0.0729949	0.0715251	0.0732613	0.864224	N	ADD	166590	0.985174	0.0204853	0.946403	1.02553	-0.72914	0.465916	.
5	9	21727963	9:21727963:T:C	T	C	N	T	C	C	23742.6	129648	0.460384	0.464484	0.459641	1.00593	N	ADD	166590	0.988724	0.0155621	0.959022	1.01935	-0.728721	0.466173	.
5	9	22223666	9:22223666:G:A	G	A	N	A	G	G	3340.62	18968.4	0.0669579	0.0653538	0.0672486	0.966097	N	ADD	166590	0.985404	0.0201853	0.94718	1.02517	-0.728444	0.466342	.
5	9	22441134	9:22441134:C:A	C	A	N	A	C	C	4521.94	24866.8	0.0882066	0.0884642	0.08816	0.994686	N	ADD	166590	1.0127	0.0173268	0.978886	1.04768	0.72836	0.466393	.
5	9	21729366	9:21729366:C:G	C	G	N	C	G	G	23715.2	129492	0.459835	0.463949	0.459089	1.00857	N	ADD	166590	0.98873	0.0155699	0.959013	1.01937	-0.727967	0.466634	.
5	9	21729327	9:21729327:C:G	C	G	N	C	G	G	23715.5	129494	0.459839	0.463954	0.459093	1.0086	N	ADD	166590	0.988735	0.0155696	0.959018	1.01937	-0.72766	0.466822	.
5	9	21728291	9:21728291:C:T	C	T	N	C	T	T	23717.3	129503	0.459873	0.463989	0.459127	1.00747	N	ADD	166590	0.988735	0.015574	0.95901	1.01938	-0.727414	0.466972	.
5	9	21487856	9:21487856:C:T	C	T	N	T	C	C	6197.23	33797.3	0.120039	0.121239	0.119821	0.909623	N	ADD	166590	1.01152	0.0157414	0.980784	1.04321	0.727379	0.466994	.
5	9	21191199	9:21191199:G:T	G	T	N	T	G	G	21118.9	117087	0.41481	0.413157	0.415109	0.985618	N	ADD	166590	0.992756	0.00999791	0.973492	1.0124	-0.727192	0.467109	.
5	9	21439656	9:21439656:G:A	G	A	N	A	G	G	14849.9	81354.1	0.288745	0.290515	0.288424	1.00205	N	ADD	166590	1.00787	0.0107767	0.986802	1.02938	0.727132	0.467145	.
5	9	22223882	9:22223882:C:T	C	T	N	T	C	C	3411.23	19350.8	0.0683176	0.0667351	0.0686044	0.957559	N	ADD	166590	0.985504	0.0200837	0.947465	1.02507	-0.727049	0.467196	.
5	9	22132076	9:22132076:A:G	A	G	N	G	A	A	21724.5	117123	0.416735	0.425003	0.415236	0.985068	N	ADD	166590	1.00827	0.0113306	0.986126	1.03091	0.726907	0.467283	.
5	9	22740301	9:22740301:T:C	T	C	N	T	C	C	23417.5	129913	0.460203	0.458125	0.46058	1.0021	N	ADD	166590	0.992887	0.00982019	0.97396	1.01218	-0.726861	0.467311	.
5	9	21193240	9:21193240:C:T	C	T	N	T	C	C	14724.3	80739.6	0.286524	0.288058	0.286246	0.962926	N	ADD	166590	1.00809	0.0110885	0.986418	1.03024	0.726721	0.467397	.
5	9	21723055	9:21723055:T:C	T	C	N	T	C	C	23689.2	129351	0.459333	0.463439	0.458588	0.998778	N	ADD	166590	0.988757	0.0155625	0.959053	1.01938	-0.726558	0.467497	.
5	9	21728406	9:21728406:G:A	G	A	N	G	A	A	23715.7	129495	0.459843	0.463959	0.459097	1.00821	N	ADD	166590	0.988754	0.0155686	0.959039	1.01939	-0.726448	0.467564	.
5	9	21784225	9:21784225:T:C	T	C	N	C	T	T	18111.8	101367	0.3586	0.354327	0.359375	1.00316	N	ADD	166590	0.991293	0.0120384	0.968178	1.01496	-0.726427	0.467577	.
5	9	21727352	9:21727352:G:A	G	A	N	G	A	A	23702.7	129425	0.459595	0.463704	0.458851	1.00441	N	ADD	166590	0.988741	0.0155892	0.958988	1.01942	-0.726305	0.467652	.
5	9	21196851	9:21196851:C:A	C	A	N	A	C	C	14717.1	80702.5	0.286391	0.287916	0.286114	0.958009	N	ADD	166590	1.00809	0.0111187	0.986359	1.0303	0.724693	0.46864	.
5	9	21725430	9:21725430:G:T	G	T	N	G	T	T	23712.7	129481	0.459793	0.463899	0.459049	1.00021	N	ADD	166590	0.988765	0.0156056	0.95898	1.01948	-0.724005	0.469062	.
5	9	22466005	9:22466005:C:A	C	A	N	C	A	A	9400.07	52367.2	0.185387	0.183897	0.185657	0.983819	N	ADD	166590	0.990763	0.0128338	0.966153	1.016	-0.723058	0.469644	.
5	9	21701639	9:21701639:A:G	A	G	N	A	G	G	24319.4	132984	0.472126	0.475768	0.471466	1.00983	N	ADD	166590	0.990065	0.0138193	0.963609	1.01725	-0.722521	0.469974	.
5	9	21757767	9:21757767:T:G	T	G	N	T	G	G	23574.4	128713	0.457073	0.461194	0.456326	1.00886	N	ADD	166590	0.988673	0.0157682	0.958586	1.01971	-0.722425	0.470033	.
5	9	21701432	9:21701432:T:C	T	C	N	T	C	C	24317.9	132974	0.472093	0.475739	0.471432	1.01001	N	ADD	166590	0.990071	0.0138181	0.963616	1.01725	-0.722161	0.470195	.
5	9	22698428	9:22698428:C:CCTT	C	CCTT	N	C	CCTT	CCTT	17281.8	94669.9	0.33601	0.33809	0.335633	0.997402	N	ADD	166590	1.00752	0.0103778	0.987236	1.02823	0.722148	0.470203	.
5	9	21773940	9:21773940:G:C	G	C	N	G	C	C	23555.9	128604	0.456691	0.460833	0.45594	1.00649	N	ADD	166590	0.988631	0.015835	0.958419	1.0198	-0.722082	0.470244	.
5	9	22903709	9:22903709:G:A	G	A	N	A	G	G	10744.1	59386.9	0.21049	0.21019	0.210544	0.991451	N	ADD	166590	0.991332	0.0120578	0.968179	1.01504	-0.721967	0.470315	.
5	9	22223010	9:22223010:C:T	C	T	N	T	C	C	3416.86	19380.7	0.0684243	0.0668453	0.0687104	0.95111	N	ADD	166590	0.985576	0.0201373	0.947434	1.02525	-0.721505	0.470599	.
5	9	21726573	9:21726573:T:A	T	A	N	T	A	A	23715.7	129495	0.459842	0.463958	0.459096	1.00153	N	ADD	166590	0.988802	0.0156139	0.959001	1.01953	-0.721202	0.470785	.
5	9	21727693	9:21727693:G:A	G	A	N	G	A	A	23736.5	129608	0.460244	0.464365	0.459497	1.00484	N	ADD	166590	0.988829	0.0155813	0.959087	1.01949	-0.721016	0.4709	.
5	9	22743107	9:22743107:A:G	A	G	N	A	G	G	23418.7	129914	0.460211	0.458149	0.460584	1.00211	N	ADD	166590	0.992947	0.00981994	0.974019	1.01224	-0.720791	0.471038	.
5	9	22610694	9:22610694:G:C	G	C	N	C	G	G	2845.41	15609.4	0.05539	0.0556658	0.05534	0.995257	N	ADD	166590	1.01556	0.0214176	0.973807	1.05909	0.720685	0.471103	.
5	9	21726572	9:21726572:A:G	A	G	N	A	G	G	23715.6	129494	0.45984	0.463956	0.459094	1.00148	N	ADD	166590	0.98881	0.0156141	0.959008	1.01954	-0.720676	0.471109	.
5	9	21727799	9:21727799:C:T	C	T	N	C	T	T	23737.8	129614	0.460268	0.46439	0.459521	1.0053	N	ADD	166590	0.988838	0.0155783	0.959102	1.0195	-0.720533	0.471197	.
5	9	21701674	9:21701674:G:A	G	A	N	G	A	A	24317.3	132970	0.47208	0.475728	0.471419	1.00991	N	ADD	166590	0.990097	0.0138195	0.96364	1.01728	-0.720135	0.471442	.
5	9	21727702	9:21727702:G:A	G	A	N	G	A	A	23736.1	129605	0.460236	0.464358	0.459489	1.00492	N	ADD	166590	0.988845	0.0155808	0.959104	1.01951	-0.719998	0.471526	.
5	9	21700409	9:21700409:A:G	A	G	N	A	G	G	24317.9	132979	0.472109	0.475739	0.471451	1.00727	N	ADD	166590	0.990089	0.0138356	0.963601	1.0173	-0.719931	0.471567	.
5	9	21389578	9:21389578:A:G	A	G	N	G	A	A	7600.1	42336.4	0.149878	0.148683	0.150095	0.997525	N	ADD	166590	0.990124	0.0137865	0.963728	1.01724	-0.719901	0.471586	.
5	9	21726571	9:21726571:C:G	C	G	N	C	G	G	23715.7	129494	0.459841	0.463958	0.459094	1.00142	N	ADD	166590	0.98883	0.0156143	0.959026	1.01956	-0.719426	0.471878	.
5	9	21700172	9:21700172:A:G	A	G	N	A	G	G	24315.7	132968	0.472069	0.475697	0.471412	1.00707	N	ADD	166590	0.990099	0.0138351	0.963612	1.01731	-0.719228	0.472	.
5	9	22469598	9:22469598:T:TG	T	TG	N	TG	T	T	3525.34	19446	0.0689457	0.0689674	0.0689417	1.0015	N	ADD	166590	0.986217	0.0193183	0.949573	1.02427	-0.718458	0.472475	.
5	9	21727225	9:21727225:A:G	A	G	N	A	G	G	23713	129477	0.459782	0.463905	0.459035	1.00482	N	ADD	166590	0.988863	0.0155908	0.959103	1.01955	-0.718316	0.472562	.
5	9	21869079	9:21869079:T:G	T	G	N	G	T	T	13016	71684.7	0.254219	0.254637	0.254143	0.998387	N	ADD	166590	1.00859	0.0119228	0.985297	1.03244	0.717601	0.473003	.
5	9	21727369	9:21727369:G:A	G	A	N	G	A	A	23713.7	129480	0.459793	0.463919	0.459045	1.00522	N	ADD	166590	0.988886	0.0155887	0.95913	1.01957	-0.716919	0.473424	.
5	9	21726778	9:21726778:G:A	G	A	N	G	A	A	23711.8	129471	0.45976	0.463881	0.459013	1.00357	N	ADD	166590	0.988881	0.0155972	0.959108	1.01958	-0.716881	0.473448	.
5	9	21151016	9:21151016:C:T	C	T	N	T	C	C	6020.73	33597.4	0.118909	0.117786	0.119113	1.00318	N	ADD	166590	0.98919	0.0151637	0.960223	1.01903	-0.7168	0.473497	.
5	9	21727208	9:21727208:A:C	A	C	N	A	C	C	23713.1	129477	0.459782	0.463907	0.459035	1.00469	N	ADD	166590	0.98889	0.0155914	0.959128	1.01958	-0.716572	0.473638	.
5	9	21589041	9:21589041:G:A	G	A	N	G	A	A	19224.2	105192	0.37342	0.37609	0.372936	1.00939	N	ADD	166590	1.00723	0.0100564	0.987568	1.02728	0.715951	0.474021	.
5	9	22782066	9:22782066:T:A	T	A	N	T	A	A	17591.6	97205.5	0.34455	0.344151	0.344622	1.0015	N	ADD	166590	0.992663	0.0102937	0.972836	1.01289	-0.71542	0.47435	.
5	9	21727056	9:21727056:TA:T	TA	T	N	TA	T	T	23714	129482	0.459799	0.463926	0.459052	1.00448	N	ADD	166590	0.988909	0.0155927	0.959144	1.0196	-0.715255	0.474452	.
5	9	21396216	9:21396216:C:G	C	G	N	G	C	C	5661.53	30666.6	0.109035	0.110759	0.108722	0.98058	N	ADD	166590	1.01138	0.0158213	0.980499	1.04323	0.71521	0.474479	.
5	9	21701005	9:21701005:T:G	T	G	N	T	G	G	24317.6	132972	0.472086	0.475733	0.471425	1.00872	N	ADD	166590	0.990172	0.0138251	0.963702	1.01737	-0.714371	0.474998	.
5	9	22645133	9:22645133:CT:C	CT	C	N	CT	C	C	17525.4	95919.7	0.340492	0.342856	0.340064	1.00356	N	ADD	166590	1.0074	0.0103358	0.987202	1.02802	0.713745	0.475385	.
5	9	21700530	9:21700530:C:G	C	G	N	C	G	G	24315.5	132965	0.472058	0.475692	0.471399	1.00761	N	ADD	166590	0.990176	0.0138337	0.96369	1.01739	-0.713658	0.475439	.
5	9	22644806	9:22644806:G:A	G	A	N	G	A	A	17545.2	96032.5	0.34089	0.343244	0.340464	1.00508	N	ADD	166590	1.00739	0.0103256	0.987207	1.02798	0.712973	0.475862	.
5	9	21726819	9:21726819:C:A	C	A	N	C	A	A	23713.9	129480	0.459794	0.463923	0.459046	1.00389	N	ADD	166590	0.988948	0.0155955	0.959176	1.01964	-0.712614	0.476085	.
5	9	21374122	9:21374122:A:G	A	G	N	G	A	A	6132.67	33310.1	0.118383	0.119976	0.118094	0.951371	N	ADD	166590	1.01111	0.0155017	0.980848	1.0423	0.712501	0.476155	.
5	9	21726664	9:21726664:A:T	A	T	N	A	T	T	23713.9	129480	0.459792	0.463922	0.459044	1.00343	N	ADD	166590	0.988963	0.0155976	0.959187	1.01966	-0.711518	0.476763	.
5	9	22959207	9:22959207:C:T	C	T	N	C	T	T	5593.84	31223.3	0.110502	0.109434	0.110696	0.971723	N	ADD	166590	0.98878	0.0158834	0.958473	1.02005	-0.710376	0.477471	.
5	9	21587447	9:21587447:C:T	C	T	N	C	T	T	19269.9	105424	0.374254	0.376984	0.37376	1.00471	N	ADD	166590	1.00718	0.0100747	0.987487	1.02726	0.710077	0.477657	.
5	9	22227287	9:22227287:C:G	C	G	N	G	C	C	3357.93	19044.7	0.067239	0.0656924	0.0675192	0.992862	N	ADD	166590	0.985995	0.0198627	0.948348	1.02514	-0.710067	0.477663	.
5	9	21730902	9:21730902:A:T	A	T	N	T	A	A	21402.6	116686	0.414457	0.418707	0.413687	0.973788	N	ADD	166590	0.990198	0.013876	0.963631	1.0175	-0.709858	0.477792	.
5	9	22739100	9:22739100:T:C	T	C	N	T	C	C	23423.8	129938	0.460298	0.458247	0.460669	1.00186	N	ADD	166590	0.993053	0.00982128	0.97412	1.01235	-0.709851	0.477797	.
5	9	21682302	9:21682302:G:C	G	C	N	C	G	G	14488.1	80101.4	0.283899	0.283435	0.283983	1.00407	N	ADD	166590	1.00832	0.011678	0.985504	1.03167	0.70956	0.477977	.
5	9	22072040	9:22072040:C:G	C	G	N	G	C	C	3514.84	20131.2	0.0709708	0.0687621	0.071371	0.841299	N	ADD	166590	1.01592	0.022258	0.972549	1.06122	0.709415	0.478067	.
5	9	22645654	9:22645654:G:A	G	A	N	G	A	A	17523.4	95929	0.340514	0.342816	0.340097	1.00224	N	ADD	166590	1.00736	0.0103422	0.987145	1.02799	0.708958	0.478351	.
5	9	21726490	9:21726490:A:G	A	G	N	A	G	G	23713.3	129476	0.459779	0.463912	0.459031	1.00295	N	ADD	166590	0.989003	0.0155995	0.959223	1.01971	-0.708837	0.478426	.
5	9	22644651	9:22644651:C:G	C	G	N	C	G	G	17546.8	96042.6	0.340925	0.343273	0.340499	1.00488	N	ADD	166590	1.00734	0.0103264	0.987159	1.02794	0.708377	0.478711	.
5	9	21667864	9:21667864:C:G	C	G	N	G	C	C	5907.59	32473.5	0.115196	0.115572	0.115128	0.883425	N	ADD	166590	1.01166	0.0163768	0.9797	1.04466	0.70768	0.479144	.
5	9	21726306	9:21726306:G:A	G	A	N	G	A	A	23712.9	129474	0.459771	0.463904	0.459022	1.0025	N	ADD	166590	0.989024	0.0156012	0.95924	1.01973	-0.707413	0.47931	.
5	9	21434729	9:21434729:A:T	A	T	N	T	A	A	10865.5	59973.6	0.212615	0.212565	0.212624	0.989977	N	ADD	166590	0.991514	0.0120601	0.968352	1.01523	-0.706609	0.47981	.
5	9	22227461	9:22227461:A:T	A	T	N	T	A	A	3359.43	19052.7	0.0672674	0.0657217	0.0675475	0.994446	N	ADD	166590	0.986078	0.019843	0.948464	1.02518	-0.706522	0.479863	.
5	9	21735763	9:21735763:G:A	G	A	N	A	G	G	16462.9	92087.6	0.325801	0.32207	0.326478	0.987376	N	ADD	166590	0.991449	0.0121589	0.968101	1.01536	-0.706277	0.480016	.
5	9	22195820	9:22195820:C:T	C	T	N	C	T	T	24238.9	134017	0.474986	0.474195	0.47513	1.0069	N	ADD	166590	0.992923	0.0100561	0.973545	1.01269	-0.706208	0.480059	.
5	9	21702286	9:21702286:A:AT	A	AT	N	A	AT	AT	24325	133006	0.472211	0.475878	0.471546	1.00935	N	ADD	166590	0.990298	0.0138242	0.963826	1.0175	-0.70527	0.480642	.
5	9	21667825	9:21667825:G:A	G	A	N	A	G	G	5908.61	32480.3	0.11522	0.115592	0.115152	0.88379	N	ADD	166590	1.0116	0.016372	0.979658	1.04459	0.704639	0.481035	.
5	9	21725765	9:21725765:C:G	C	G	N	C	G	G	23712.1	129468	0.459753	0.463888	0.459003	1.00175	N	ADD	166590	0.989066	0.0156032	0.959276	1.01978	-0.70463	0.481041	.
5	9	21725962	9:21725962:T:C	T	C	N	T	C	C	23712.3	129469	0.459756	0.463892	0.459007	1.00196	N	ADD	166590	0.989069	0.0156028	0.95928	1.01978	-0.704436	0.481162	.
5	9	22705423	9:22705423:C:G	C	G	N	C	G	G	17314	94854.4	0.33666	0.338719	0.336287	1.00111	N	ADD	166590	1.00732	0.0103535	0.987083	1.02797	0.704235	0.481287	.
5	9	22824851	9:22824851:A:AAATC	A	AAATC	N	AAATC	A	A	18217.2	100853	0.357375	0.356389	0.357554	0.993919	N	ADD	166590	0.992763	0.0103166	0.97289	1.01304	-0.704078	0.481384	.
5	9	21818674	9:21818674:A:G	A	G	N	G	A	A	17853.1	99948	0.353566	0.349267	0.354345	0.99151	N	ADD	166590	0.991343	0.0123487	0.967638	1.01563	-0.704067	0.481391	.
5	9	21683559	9:21683559:TG:T	TG	T	N	T	TG	TG	14472.2	80042.9	0.283676	0.283124	0.283776	1.00264	N	ADD	166590	1.00827	0.0116982	0.985414	1.03165	0.703915	0.481486	.
5	9	22206559	9:22206559:T:C	T	C	N	C	T	T	2628.47	14251.1	0.0506621	0.0514217	0.0505245	0.973627	N	ADD	166590	0.984213	0.0226086	0.941553	1.02881	-0.703853	0.481524	.
5	9	21725649	9:21725649:A:G	A	G	N	A	G	G	23712.6	129471	0.459761	0.463897	0.459012	1.0015	N	ADD	166590	0.989084	0.0156039	0.959292	1.0198	-0.703429	0.481789	.
5	9	22431448	9:22431448:G:GA	G	GA	N	GA	G	G	4516.53	24845.5	0.0881268	0.0883585	0.0880848	0.990458	N	ADD	166590	1.01229	0.017374	0.978401	1.04736	0.703179	0.481944	.
5	9	21395605	9:21395605:G:T	G	T	N	T	G	G	6044.88	32804.3	0.116601	0.118258	0.116301	0.98247	N	ADD	166590	1.01085	0.0153508	0.980892	1.04173	0.703151	0.481962	.
5	9	21413703	9:21413703:C:T	C	T	N	T	C	C	20085.1	111397	0.394627	0.392931	0.394934	0.961323	N	ADD	166590	0.99283	0.0102339	0.973114	1.01295	-0.703123	0.481979	.
5	9	22645507	9:22645507:T:C	T	C	N	T	C	C	17515.8	95886.4	0.340363	0.342667	0.339946	1.00254	N	ADD	166590	1.00729	0.0103418	0.987083	1.02792	0.702787	0.482188	.
5	9	22433127	9:22433127:A:G	A	G	N	G	A	A	4510.75	24813.2	0.0880124	0.0882455	0.0879702	0.992081	N	ADD	166590	1.01228	0.0173699	0.978396	1.04733	0.702574	0.482321	.
5	9	22225465	9:22225465:AC:A	AC	A	N	A	AC	AC	3369.04	19103.3	0.0674481	0.0659097	0.0677269	0.977571	N	ADD	166590	0.986056	0.0199892	0.948171	1.02545	-0.702468	0.482388	.
5	9	21588969	9:21588969:G:A	G	A	N	G	A	A	3835.62	20731.3	0.0737346	0.0750376	0.0734984	1.00239	N	ADD	166590	1.01314	0.0185966	0.976876	1.05075	0.701912	0.482734	.
5	9	21696844	9:21696844:A:G	A	G	N	G	A	A	14060.9	77583.8	0.275061	0.275078	0.275057	0.981265	N	ADD	166590	1.00854	0.0121132	0.984874	1.03277	0.70169	0.482872	.
5	9	22225555	9:22225555:T:C	T	C	N	C	T	T	3371.31	19116.4	0.0674941	0.0659541	0.0677732	0.979019	N	ADD	166590	0.986094	0.0199684	0.948246	1.02545	-0.701294	0.48312	.
5	9	22225462	9:22225462:C:T	C	T	N	T	C	C	3369.75	19106.9	0.0674608	0.0659235	0.0677394	0.977449	N	ADD	166590	0.986085	0.0199885	0.9482	1.02548	-0.701034	0.483282	.
5	9	22226212	9:22226212:A:C	A	C	N	C	A	A	3423.63	19406.6	0.0685223	0.0669777	0.0688023	0.975479	N	ADD	166590	0.986174	0.0198638	0.948518	1.02533	-0.700894	0.483369	.
5	9	21759891	9:21759891:C:T	C	T	N	C	T	T	23574.4	128706	0.457052	0.461194	0.456302	1.0095	N	ADD	166590	0.98902	0.0157598	0.958937	1.02005	-0.700586	0.483561	.
5	9	21725335	9:21725335:G:C	G	C	N	C	G	G	16547.5	92459.6	0.327172	0.323724	0.327797	0.969271	N	ADD	166590	0.991428	0.0122891	0.967834	1.0156	-0.700506	0.483611	.
5	9	22704375	9:22704375:C:G	C	G	N	C	G	G	17275.9	94649.7	0.335931	0.337975	0.335561	0.999853	N	ADD	166590	1.00729	0.0103659	0.987028	1.02796	0.700393	0.483682	.
5	9	22225490	9:22225490:T:C	T	C	N	C	T	T	3391.72	19227.6	0.0678893	0.0663533	0.0681676	0.972854	N	ADD	166590	0.986105	0.019979	0.948237	1.02548	-0.700376	0.483693	.
5	9	21769869	9:21769869:T:C	T	C	N	T	C	C	23544.1	128518	0.456397	0.460602	0.455635	1.00727	N	ADD	166590	0.988966	0.015846	0.958723	1.02016	-0.700224	0.483788	.
5	9	21728051	9:21728051:T:C	T	C	N	T	C	C	23688.2	129326	0.459255	0.46342	0.4585	1.0051	N	ADD	166590	0.98916	0.0155718	0.959426	1.01981	-0.699954	0.483956	.
5	9	21411631	9:21411631:G:A	G	A	N	A	G	G	23870.2	131412	0.46606	0.466981	0.465894	1.0081	N	ADD	166590	1.00687	0.00978534	0.987746	1.02637	0.699927	0.483973	.
5	9	21434975	9:21434975:C:T	C	T	N	T	C	C	10858.1	59930.2	0.212463	0.21242	0.21247	0.989195	N	ADD	166590	0.991589	0.012068	0.96841	1.01532	-0.699925	0.483974	.
5	9	22987003	9:22987003:T:C	T	C	N	T	C	C	22005.7	121746	0.431453	0.430505	0.431625	0.999137	N	ADD	166590	1.00695	0.00989854	0.987602	1.02668	0.699618	0.484166	.
5	9	21758768	9:21758768:G:A	G	A	N	G	A	A	23577.3	128722	0.457107	0.46125	0.456356	1.00902	N	ADD	166590	0.989036	0.0157649	0.958943	1.02007	-0.699341	0.484339	.
5	9	22432774	9:22432774:TG:T	TG	T	N	T	TG	TG	4508.56	24802.8	0.0879745	0.0882025	0.0879331	0.992028	N	ADD	166590	1.01222	0.0173741	0.978328	1.04728	0.698888	0.484622	.
5	9	22706597	9:22706597:A:G	A	G	N	A	G	G	17316.9	94874.9	0.33673	0.338776	0.33636	1.00098	N	ADD	166590	1.00726	0.0103537	0.987026	1.02791	0.698651	0.48477	.
5	9	21730818	9:21730818:T:C	T	C	N	T	C	C	23727.9	129551	0.460047	0.464197	0.459295	1.00659	N	ADD	166590	0.989185	0.015585	0.959426	1.01987	-0.697742	0.485339	.
5	9	21721248	9:21721248:G:T	G	T	N	G	T	T	23625.7	129059	0.458266	0.462197	0.457553	0.997217	N	ADD	166590	0.9893	0.0154561	0.95978	1.01973	-0.696037	0.486405	.
5	9	21075444	9:21075444:T:G	T	G	N	G	T	T	6662.9	36558	0.129722	0.130349	0.129609	1.00351	N	ADD	166590	1.01017	0.0145453	0.981783	1.03939	0.695967	0.48645	.
5	9	22704230	9:22704230:C:G	C	G	N	C	G	G	17334.4	94972.1	0.337075	0.33912	0.336704	0.998952	N	ADD	166590	1.00723	0.0103624	0.986981	1.0279	0.695363	0.486828	.
5	9	21704021	9:21704021:A:G	A	G	N	A	G	G	24314.9	132949	0.472008	0.475681	0.471342	1.00888	N	ADD	166590	0.990431	0.0138316	0.963942	1.01765	-0.695157	0.486957	.
5	9	22956438	9:22956438:T:A	T	A	N	A	T	T	8440.28	45714.3	0.162538	0.16512	0.162071	0.974534	N	ADD	166590	1.00945	0.0135368	0.983024	1.0366	0.695138	0.486969	.
5	9	22521520	9:22521520:G:T	G	T	N	G	T	T	2567.76	14144.6	0.0501602	0.050234	0.0501468	1.00084	N	ADD	166590	1.01566	0.0224041	0.972028	1.06125	0.693656	0.487898	.
5	9	21886507	9:21886507:C:T	C	T	N	T	C	C	12982.2	71493.6	0.253544	0.253975	0.253466	0.99612	N	ADD	166590	1.00831	0.01194	0.984989	1.03219	0.693193	0.488188	.
5	9	22945519	9:22945519:A:G	A	G	N	G	A	A	6941.16	38335.1	0.135891	0.135792	0.135909	0.953674	N	ADD	166590	1.0102	0.014645	0.981619	1.03962	0.693167	0.488205	.
5	9	21667373	9:21667373:T:C	T	C	N	C	T	T	5912.97	32508.9	0.115319	0.115677	0.115254	0.88598	N	ADD	166590	1.01138	0.0163456	0.979495	1.04431	0.692468	0.488644	.
5	9	22934328	9:22934328:G:A	G	A	N	A	G	G	12634.2	69510.5	0.246548	0.247168	0.246435	1.00643	N	ADD	166590	1.00788	0.0113361	0.985732	1.03052	0.692259	0.488774	.
5	9	21667762	9:21667762:G:A	G	A	N	A	G	G	5899.52	32437.4	0.115064	0.115414	0.115	0.884135	N	ADD	166590	1.0114	0.0163786	0.979451	1.0444	0.692237	0.488789	.
5	9	21760452	9:21760452:T:TA	T	TA	N	T	TA	TA	23576.5	128714	0.457083	0.461235	0.456331	1.00969	N	ADD	166590	0.989155	0.0157563	0.959075	1.02018	-0.692049	0.488907	.
5	9	21760396	9:21760396:C:G	C	G	N	C	G	G	23577	128717	0.457092	0.461245	0.456339	1.00964	N	ADD	166590	0.989163	0.0157567	0.959082	1.02019	-0.691522	0.489237	.
5	9	22936164	9:22936164:T:C	T	C	N	C	T	T	16846.5	92512	0.328227	0.329574	0.327982	0.937478	N	ADD	166590	0.992512	0.0108755	0.97158	1.01389	-0.691142	0.489477	.
5	9	22610366	9:22610366:C:T	C	T	N	C	T	T	12849	71339.6	0.252682	0.25137	0.25292	0.997462	N	ADD	166590	0.992213	0.0113176	0.970446	1.01447	-0.690725	0.489739	.
5	9	21760254	9:21760254:T:C	T	C	N	T	C	C	23581.3	128739	0.457172	0.461329	0.456418	1.00903	N	ADD	166590	0.989177	0.0157627	0.959084	1.02021	-0.690347	0.489976	.
5	9	22956386	9:22956386:G:T	G	T	N	T	G	G	8423.64	45628.9	0.162232	0.164795	0.161768	0.973562	N	ADD	166590	1.0094	0.0135539	0.982934	1.03657	0.689943	0.49023	.
5	9	21885635	9:21885635:C:T	C	T	N	T	C	C	13004	71612.1	0.253965	0.254401	0.253886	0.994731	N	ADD	166590	1.00827	0.0119404	0.984948	1.03214	0.689762	0.490344	.
5	9	22079792	9:22079792:G:A	G	A	N	A	G	G	7727.5	44444.8	0.156589	0.151176	0.15757	0.974456	N	ADD	166590	0.984597	0.0225198	0.942084	1.02903	-0.689302	0.490633	.
5	9	21666379	9:21666379:A:G	A	G	N	G	A	A	5960.45	32756.1	0.116203	0.116606	0.11613	0.882685	N	ADD	166590	1.0113	0.0163145	0.979475	1.04416	0.68881	0.490943	.
5	9	21886767	9:21886767:A:G	A	G	N	G	A	A	16517.5	91795.2	0.325088	0.323138	0.325441	0.991574	N	ADD	166590	0.992089	0.0115361	0.969909	1.01478	-0.68849	0.491144	.
5	9	21760639	9:21760639:A:G	A	G	N	A	G	G	23576.5	128713	0.457079	0.461235	0.456326	1.00977	N	ADD	166590	0.989218	0.0157551	0.959138	1.02024	-0.688085	0.491399	.
5	9	22840175	9:22840175:G:A	G	A	N	A	G	G	10641.3	58800	0.20842	0.20818	0.208463	0.982728	N	ADD	166590	0.991667	0.012166	0.9683	1.0156	-0.687818	0.491567	.
5	9	21700932	9:21700932:G:A	G	A	N	G	A	A	24290.2	132816	0.471536	0.475197	0.470872	1.00721	N	ADD	166590	0.990544	0.0138193	0.964075	1.01774	-0.687533	0.491747	.
5	9	21700927	9:21700927:A:G	A	G	N	A	G	G	24289.9	132815	0.471532	0.475192	0.470868	1.00713	N	ADD	166590	0.990543	0.0138198	0.964073	1.01774	-0.687529	0.491749	.
5	9	22701570	9:22701570:A:G	A	G	N	A	G	G	17408.3	95370.3	0.338492	0.340565	0.338116	0.994942	N	ADD	166590	1.00716	0.0103726	0.986887	1.02784	0.687445	0.491802	.
5	9	21088345	9:21088345:A:G	A	G	N	G	A	A	6576.03	36099.4	0.128085	0.128649	0.127983	0.980694	N	ADD	166590	1.01022	0.0147941	0.981347	1.03994	0.687239	0.491932	.
5	9	22940526	9:22940526:T:C	T	C	N	C	T	T	12443.7	68152.1	0.241899	0.243441	0.241619	0.942657	N	ADD	166590	0.991892	0.0118691	0.969084	1.01524	-0.685904	0.492773	.
5	9	22662526	9:22662526:C:G	C	G	N	C	G	G	17960.5	98507.4	0.349564	0.351367	0.349238	0.998333	N	ADD	166590	1.00707	0.0102676	0.987002	1.02754	0.685705	0.492899	.
5	9	22219365	9:22219365:C:T	C	T	N	T	C	C	3171.57	18093.4	0.0638243	0.0620466	0.0641465	0.946871	N	ADD	166590	0.985802	0.0208891	0.946256	1.027	-0.68456	0.493621	.
5	9	22862721	9:22862721:G:A	G	A	N	A	G	G	25344.6	140625	0.498139	0.495825	0.498558	1.0018	N	ADD	166590	0.993334	0.00977657	0.974481	1.01255	-0.68411	0.493906	.
5	9	21926169	9:21926169:A:G	A	G	N	G	A	A	25188.7	140192	0.496369	0.492776	0.497021	1.00384	N	ADD	166590	0.99257	0.0109059	0.971579	1.01402	-0.683797	0.494103	.
5	9	21700269	9:21700269:G:C	G	C	N	C	G	G	4559.79	25712.7	0.0908591	0.0892047	0.091159	0.73312	N	ADD	166590	0.985906	0.0207837	0.946552	1.0269	-0.682929	0.494651	.
5	9	21693769	9:21693769:T:C	T	C	N	C	T	T	14251	78664	0.278873	0.278798	0.278887	0.985466	N	ADD	166590	1.00823	0.0120125	0.98477	1.03225	0.682353	0.495016	.
5	9	22234936	9:22234936:T:G	T	G	N	G	T	T	3726.55	21011.2	0.0742475	0.0729039	0.074491	0.971638	N	ADD	166590	0.987033	0.0191328	0.950705	1.02475	-0.682184	0.495123	.
5	9	21868757	9:21868757:C:T	C	T	N	T	C	C	16457.5	91484.4	0.323975	0.321964	0.324339	0.998236	N	ADD	166590	0.992176	0.0115158	0.970033	1.01482	-0.682065	0.495198	.
5	9	22977496	9:22977496:A:C	A	C	N	C	A	A	6730.55	37155.9	0.13172	0.131672	0.131729	0.843072	N	ADD	166590	1.01082	0.0157812	0.980034	1.04257	0.681974	0.495255	.
5	9	22517146	9:22517146:C:A	C	A	N	C	A	A	15217.9	84745.1	0.300027	0.297714	0.300446	0.999155	N	ADD	166590	0.992693	0.0107545	0.971988	1.01384	-0.681906	0.495298	.
5	9	21591681	9:21591681:C:A	C	A	N	A	C	C	7049.28	38474	0.136633	0.137908	0.136402	0.929465	N	ADD	166590	1.01011	0.0147562	0.98131	1.03975	0.68139	0.495625	.
5	9	21362409	9:21362409:C:A	C	A	N	A	C	C	7118.4	39461.9	0.139805	0.13926	0.139904	0.977658	N	ADD	166590	0.99031	0.0143085	0.962924	1.01848	-0.680497	0.49619	.
5	9	21104437	9:21104437:C:G	C	G	N	G	C	C	7695.45	43091.2	0.15243	0.150549	0.152771	0.996029	N	ADD	166590	0.990717	0.0137109	0.964448	1.0177	-0.680251	0.496346	.
5	9	22289853	9:22289853:A:G	A	G	N	G	A	A	3514.17	18931.5	0.0673681	0.068749	0.0671179	1.00798	N	ADD	166590	1.01323	0.0193258	0.975571	1.05235	0.68021	0.496371	.
5	9	22799416	9:22799416:G:A	G	A	N	G	A	A	18325.3	101351	0.359195	0.358504	0.35932	1.00208	N	ADD	166590	0.993098	0.0101868	0.973467	1.01313	-0.679898	0.496569	.
5	9	22966660	9:22966660:C:T	C	T	N	C	T	T	5954.13	33134.2	0.117319	0.116483	0.11747	0.97453	N	ADD	166590	0.989564	0.0154325	0.960081	1.01995	-0.67979	0.496637	.
5	9	22224748	9:22224748:T:G	T	G	N	G	T	T	3382.89	19175.2	0.0677054	0.0661806	0.0679817	0.972604	N	ADD	166590	0.986502	0.0200039	0.948573	1.02595	-0.679361	0.496909	.
5	9	21666948	9:21666948:G:C	G	C	N	C	G	G	5940.78	32669	0.115883	0.116222	0.115821	0.887311	N	ADD	166590	1.01107	0.0162981	0.97928	1.04389	0.675286	0.499494	.
5	9	22864667	9:22864667:T:C	T	C	N	C	T	T	17217.7	95264.9	0.337603	0.336836	0.337742	0.993784	N	ADD	166590	0.992997	0.0104103	0.972941	1.01347	-0.675066	0.499634	.
5	9	21910698	9:21910698:A:G	A	G	N	G	A	A	12727.7	70165.6	0.248794	0.248996	0.248758	1.00461	N	ADD	166590	1.00787	0.0116079	0.985194	1.03106	0.674906	0.499735	.
5	9	22642186	9:22642186:A:C	A	C	N	A	C	C	17500.1	95807.9	0.34008	0.342361	0.339667	1.00406	N	ADD	166590	1.007	0.0103376	0.986799	1.02761	0.674478	0.500007	.
5	9	21190827	9:21190827:A:G	A	G	N	G	A	A	21284.6	117991	0.41802	0.416398	0.418314	0.986213	N	ADD	166590	0.993293	0.00998348	0.974046	1.01292	-0.674084	0.500258	.
5	9	22981298	9:22981298:A:G	A	G	N	G	A	A	5052.3	27868.3	0.0988074	0.0988398	0.0988015	0.911211	N	ADD	166590	1.01166	0.0172044	0.978119	1.04636	0.673998	0.500312	.
5	9	21697689	9:21697689:G:A	G	A	N	G	A	A	24213	132424	0.470127	0.473688	0.469482	1.00291	N	ADD	166590	0.990757	0.0137802	0.964356	1.01788	-0.673849	0.500407	.
5	9	22712303	9:22712303:G:C	G	C	N	G	C	C	17306.8	94830.6	0.336567	0.338579	0.336202	1.00244	N	ADD	166590	1.00699	0.0103478	0.986774	1.02762	0.673318	0.500745	.
5	9	22933651	9:22933651:C:T	C	T	N	T	C	C	13019.8	71653.9	0.254138	0.254711	0.254034	0.998163	N	ADD	166590	1.00762	0.0112752	0.985596	1.03013	0.67322	0.500808	.
5	9	21683880	9:21683880:C:T	C	T	N	T	C	C	14897.1	82500.4	0.292327	0.291437	0.292488	1.00429	N	ADD	166590	1.00773	0.0114713	0.98533	1.03065	0.671618	0.501827	.
5	9	22187434	9:22187434:C:T	C	T	N	C	T	T	2794.28	15366.2	0.0545066	0.0546655	0.0544778	0.811747	N	ADD	166590	0.984032	0.0240153	0.938788	1.03146	-0.670272	0.502684	.
5	9	21117387	9:21117387:T:G	T	G	N	G	T	T	5653.34	31161.4	0.110495	0.110598	0.110476	0.996614	N	ADD	166590	0.98957	0.0156644	0.95965	1.02042	-0.669347	0.503274	.
5	9	22699212	9:22699212:G:GTAA	G	GTAA	N	G	GTAA	GTAA	17594.9	96469.6	0.342351	0.344216	0.342013	0.982809	N	ADD	166590	1.00698	0.0104114	0.986635	1.02773	0.667644	0.504361	.
5	9	21684722	9:21684722:G:A	G	A	N	A	G	G	14466.4	80111.1	0.283863	0.28301	0.284017	1.00717	N	ADD	166590	1.00778	0.0116098	0.985103	1.03097	0.667131	0.504688	.
5	9	21724897	9:21724897:G:A	G	A	N	A	G	G	15259.9	84551.9	0.299573	0.298535	0.299761	1.00091	N	ADD	166590	1.00803	0.0119859	0.984622	1.03199	0.667027	0.504755	.
5	9	21666501	9:21666501:A:G	A	G	N	G	A	A	5952.93	32737.4	0.116124	0.116459	0.116064	0.88956	N	ADD	166590	1.0109	0.016263	0.97919	1.04365	0.666847	0.50487	.
5	9	21681191	9:21681191:C:T	C	T	N	T	C	C	14231.7	78710.9	0.278956	0.278419	0.279053	0.985369	N	ADD	166590	1.00794	0.0118649	0.984769	1.03165	0.666418	0.505144	.
5	9	22767164	9:22767164:C:A	C	A	N	C	A	A	23186	128326	0.454745	0.453597	0.454953	1.00574	N	ADD	166590	0.99349	0.00981597	0.974559	1.01279	-0.665359	0.505821	.
5	9	22962848	9:22962848:G:A	G	A	N	G	A	A	5649.87	31529.6	0.11159	0.11053	0.111782	0.968433	N	ADD	166590	0.989519	0.015841	0.959269	1.02072	-0.665105	0.505983	.
5	9	22268719	9:22268719:C:G	C	G	N	G	C	C	7639.43	41776.3	0.148315	0.149453	0.148109	0.785036	N	ADD	166590	1.01038	0.0155319	0.980089	1.04161	0.66509	0.505993	.
5	9	22805644	9:22805644:C:T	C	T	N	T	C	C	22298	123738	0.438309	0.436223	0.438687	1.00049	N	ADD	166590	0.993465	0.00987463	0.974422	1.01288	-0.663965	0.506713	.
5	9	21375182	9:21375182:C:T	C	T	N	T	C	C	5998.03	32574.5	0.115771	0.117342	0.115486	0.961439	N	ADD	166590	1.01039	0.0155693	0.980024	1.0417	0.663936	0.506731	.
5	9	21666466	9:21666466:A:C	A	C	N	C	A	A	5954.53	32747.4	0.116159	0.116491	0.116099	0.890099	N	ADD	166590	1.01085	0.016256	0.979151	1.04358	0.663853	0.506784	.
5	9	21227950	9:21227950:G:T	G	T	N	T	G	G	6046.43	33839.6	0.119713	0.118288	0.119971	0.689772	N	ADD	166590	0.987964	0.01825	0.953249	1.02394	-0.663533	0.506989	.
5	9	21362772	9:21362772:G:A	G	A	N	A	G	G	7217.79	39982.2	0.141665	0.141204	0.141749	0.97777	N	ADD	166590	0.990609	0.0142263	0.963369	1.01862	-0.663239	0.507178	.
5	9	22141790	9:22141790:G:A	G	A	N	G	A	A	2617.44	14577.2	0.0516075	0.0512059	0.0516803	0.992055	N	ADD	166590	0.985264	0.0223866	0.942968	1.02946	-0.663165	0.507225	.
5	9	21097135	9:21097135:A:G	A	G	N	G	A	A	17467.6	96802.7	0.342969	0.341725	0.343194	1.00123	N	ADD	166590	0.993171	0.0103354	0.973255	1.0135	-0.66299	0.507337	.
5	9	22337470	9:22337470:G:C	G	C	N	C	G	G	3342.97	17894.8	0.0637425	0.0653997	0.0634422	0.820714	N	ADD	166590	1.0146	0.0218877	0.971993	1.05907	0.662107	0.507903	.
5	9	21684063	9:21684063:A:G	A	G	N	G	A	A	14893	82484.5	0.292267	0.291357	0.292432	1.00408	N	ADD	166590	1.00761	0.0114755	0.985204	1.03053	0.660993	0.508617	.
5	9	22708379	9:22708379:A:G	A	G	N	A	G	G	17331.6	94992.7	0.337128	0.339063	0.336777	1.001	N	ADD	166590	1.00686	0.0103517	0.986642	1.0275	0.660854	0.508706	.
5	9	21897522	9:21897522:T:G	T	G	N	G	T	T	11873.8	65413.9	0.23197	0.232292	0.231912	0.998231	N	ADD	166590	1.00808	0.0121747	0.984305	1.03242	0.660625	0.508853	.
5	9	21682260	9:21682260:G:C	G	C	N	C	G	G	14937.9	82718.3	0.293103	0.292235	0.293261	1.00396	N	ADD	166590	1.00759	0.0114548	0.985225	1.03047	0.660483	0.508944	.
5	9	22912231	9:22912231:T:G	T	G	N	G	T	T	13269.5	73586.3	0.260687	0.259596	0.260885	0.985591	N	ADD	166590	0.992604	0.0112397	0.970977	1.01471	-0.660459	0.508959	.
5	9	22478989	9:22478989:G:T	G	T	N	T	G	G	3690.57	20472.6	0.0725228	0.0721999	0.0725813	1.0056	N	ADD	166590	0.987621	0.0188597	0.951781	1.02481	-0.660442	0.50897	.
5	9	21085379	9:21085379:A:G	A	G	N	G	A	A	17670.2	97063.2	0.344359	0.345687	0.344118	0.982327	N	ADD	166590	1.00688	0.0103979	0.986571	1.02761	0.659673	0.509464	.
5	9	22463905	9:22463905:T:A	T	A	N	A	T	T	13057.7	72666	0.257289	0.255451	0.257623	1.00264	N	ADD	166590	0.992623	0.0112348	0.971004	1.01472	-0.659082	0.509843	.
5	9	22642422	9:22642422:G:C	G	C	N	G	C	C	17506.3	95848	0.340219	0.342482	0.339809	1.00339	N	ADD	166590	1.00684	0.0103403	0.986636	1.02745	0.658812	0.510016	.
5	9	21919974	9:21919974:T:C	T	C	N	C	T	T	25065.5	139543	0.494053	0.490365	0.494722	0.993396	N	ADD	166590	0.992784	0.0109991	0.97161	1.01442	-0.658464	0.51024	.
5	9	21682141	9:21682141:A:C	A	C	N	C	A	A	14933	82690.2	0.293004	0.292139	0.293161	1.00451	N	ADD	166590	1.00757	0.0114519	0.985202	1.03044	0.658119	0.510461	.
5	9	22951289	9:22951289:C:A	C	A	N	C	A	A	5537.23	30874.4	0.109285	0.108327	0.109459	0.959558	N	ADD	166590	0.989489	0.0160558	0.958836	1.02112	-0.658111	0.510467	.
5	9	21654550	9:21654550:T:A	T	A	N	T	A	A	18538.1	102022	0.361846	0.362668	0.361697	0.894666	N	ADD	166590	1.00712	0.0108024	0.986022	1.02867	0.656908	0.51124	.
5	9	21869899	9:21869899:C:CAT	C	CAT	N	CAT	C	C	17427.7	96977	0.343372	0.340944	0.343812	0.993313	N	ADD	166590	0.992461	0.0115286	0.970287	1.01514	-0.656436	0.511543	.
5	9	21697805	9:21697805:C:T	C	T	N	C	T	T	24271.1	132725	0.471205	0.474824	0.470549	1.00355	N	ADD	166590	0.991024	0.0137403	0.964691	1.01808	-0.656222	0.511681	.
5	9	22708311	9:22708311:T:C	T	C	N	T	C	C	17323.6	94950	0.336976	0.338908	0.336626	1.0015	N	ADD	166590	1.00681	0.0103503	0.986594	1.02745	0.655956	0.511852	.
5	9	22778517	9:22778517:C:T	C	T	N	C	T	T	18667.4	103298	0.366064	0.365196	0.366221	0.994528	N	ADD	166590	0.993352	0.0101881	0.973714	1.01339	-0.654677	0.512676	.
5	9	22129579	9:22129579:C:T	C	T	N	T	C	C	22324.1	120456	0.428539	0.436734	0.427054	1.00927	N	ADD	166590	1.00748	0.0113837	0.985251	1.03021	0.654649	0.512694	.
5	9	22213863	9:22213863:C:T	C	T	N	T	C	C	3471.89	19679.9	0.0694873	0.0679217	0.0697711	0.91902	N	ADD	166590	0.986781	0.0203347	0.948226	1.0269	-0.654395	0.512857	.
5	9	22664213	9:22664213:G:A	G	A	N	G	A	A	18078.5	99174.7	0.351922	0.353677	0.351603	1.0049	N	ADD	166590	1.00669	0.0102177	0.986734	1.02706	0.652962	0.513781	.
5	9	21778660	9:21778660:G:A	G	A	N	G	A	A	23516.2	128343	0.455788	0.460056	0.455015	1.00511	N	ADD	166590	0.989682	0.0158997	0.959316	1.02101	-0.652317	0.514196	.
5	9	22478447	9:22478447:T:C	T	C	N	C	T	T	3691.75	20476.5	0.0725381	0.072223	0.0725952	1.006	N	ADD	166590	0.98778	0.0188534	0.951945	1.02496	-0.652171	0.514291	.
5	9	22962872	9:22962872:G:T	G	T	N	G	T	T	5661.02	31591.5	0.111809	0.110749	0.112001	0.968884	N	ADD	166590	0.989746	0.0158235	0.959521	1.02092	-0.65138	0.514801	.
5	9	22921635	9:22921635:C:T	C	T	N	C	T	T	23487.4	129841	0.460198	0.459493	0.460325	0.987004	N	ADD	166590	0.993541	0.00995238	0.974349	1.01311	-0.651059	0.515009	.
5	9	21086340	9:21086340:A:G	A	G	N	G	A	A	6628.67	36392.8	0.129124	0.129679	0.129023	0.980799	N	ADD	166590	1.00964	0.0147446	0.980881	1.03924	0.650723	0.515225	.
5	9	21894391	9:21894391:C:T	C	T	N	T	C	C	11813.4	65068.3	0.230751	0.23111	0.230686	0.996745	N	ADD	166590	1.00796	0.0122011	0.984146	1.03236	0.650156	0.515591	.
5	9	22717305	9:22717305:T:C	T	C	N	T	C	C	17395.9	95337.3	0.338355	0.340323	0.337999	0.998661	N	ADD	166590	1.00675	0.0103532	0.98653	1.02739	0.650108	0.515623	.
5	9	21586712	9:21586712:A:G	A	G	N	G	A	A	8495.75	46362.9	0.164652	0.166205	0.16437	0.961066	N	ADD	166590	1.00876	0.0134253	0.982562	1.03566	0.64962	0.515938	.
5	9	22643571	9:22643571:A:C	A	C	N	A	C	C	17460.6	95609.6	0.339367	0.341588	0.338964	1.00363	N	ADD	166590	1.00673	0.0103449	0.986526	1.02735	0.648646	0.516567	.
5	9	22889295	9:22889295:T:C	T	C	N	C	T	T	19361.6	107447	0.380601	0.378777	0.380931	0.999457	N	ADD	166590	0.99346	0.0101321	0.973926	1.01339	-0.647593	0.517248	.
5	9	22131825	9:22131825:A:G	A	G	N	A	G	G	19917.5	112209	0.396561	0.389653	0.397813	0.928746	N	ADD	166590	0.992967	0.0109291	0.971923	1.01447	-0.64576	0.518435	.
5	9	22736861	9:22736861:C:A	C	A	N	A	C	C	16206.5	89525.8	0.317343	0.317054	0.317395	0.994537	N	ADD	166590	0.993177	0.0106074	0.972742	1.01404	-0.645432	0.518647	.
5	9	21897881	9:21897881:T:A	T	A	N	A	T	T	11810.3	65051.5	0.230692	0.23105	0.230627	0.998321	N	ADD	166590	1.00789	0.012192	0.984093	1.03227	0.644754	0.519087	.
5	9	21723276	9:21723276:T:G	T	G	N	G	T	T	15429.5	85455.5	0.302794	0.301853	0.302965	1.00571	N	ADD	166590	1.00772	0.0119308	0.98443	1.03156	0.644651	0.519153	.
5	9	21183588	9:21183588:T:C	T	C	N	C	T	T	21209.1	117547	0.416461	0.414922	0.41674	0.99548	N	ADD	166590	0.99362	0.00994176	0.974447	1.01317	-0.643745	0.519741	.
5	9	21381286	9:21381286:T:G	T	G	N	G	T	T	7748.64	43097.3	0.152608	0.151589	0.152793	1.00284	N	ADD	166590	0.991259	0.0136391	0.965111	1.01811	-0.64371	0.519763	.
5	9	22713035	9:22713035:T:C	T	C	N	T	C	C	17257.7	94591	0.335701	0.337618	0.335353	1.00048	N	ADD	166590	1.00669	0.0103666	0.986447	1.02736	0.643624	0.519819	.
5	9	22543626	9:22543626:G:A	G	A	N	A	G	G	20674.7	114380	0.405351	0.404467	0.405511	1.0001	N	ADD	166590	0.993585	0.0100004	0.9743	1.01325	-0.643492	0.519905	.
5	9	21852659	9:21852659:TTATATACA:T	TTATATACA	T	N	T	TTATATACA	TTATATACA	3881.89	21436	0.0759886	0.0759428	0.0759969	0.926873	N	ADD	166590	0.987238	0.0199603	0.949362	1.02663	-0.643473	0.519917	.
5	9	21662913	9:21662913:C:G	C	G	N	G	C	C	3539.97	19775.3	0.0699779	0.0692536	0.0701091	0.685468	N	ADD	166590	0.985092	0.0233561	0.941014	1.03123	-0.643116	0.520149	.
5	9	21697699	9:21697699:G:A	G	A	N	G	A	A	24187.1	132271	0.469589	0.473181	0.468939	1.00128	N	ADD	166590	0.991167	0.0137976	0.964722	1.01834	-0.643017	0.520213	.
5	9	21894991	9:21894991:G:A	G	A	N	A	G	G	11803	65015.9	0.230563	0.230907	0.230501	0.997769	N	ADD	166590	1.00787	0.0121987	0.984063	1.03226	0.642975	0.52024	.
5	9	21683605	9:21683605:A:G	A	G	N	G	A	A	14910.3	82601.8	0.292671	0.291695	0.292848	1.00337	N	ADD	166590	1.0074	0.0114708	0.985004	1.03031	0.642783	0.520365	.
5	9	22741675	9:22741675:A:C	A	C	N	A	C	C	17403.2	95392	0.338541	0.340464	0.338193	0.999368	N	ADD	166590	1.00667	0.0103474	0.986463	1.0273	0.642752	0.520385	.
5	9	21760621	9:21760621:C:A	C	A	N	C	A	A	23528.2	128435	0.456099	0.46029	0.45534	1.00822	N	ADD	166590	0.989881	0.0158262	0.959648	1.02107	-0.642616	0.520473	.
5	9	22911500	9:22911500:A:G	A	G	N	G	A	A	12050.9	66684.2	0.236314	0.235756	0.236415	1.00133	N	ADD	166590	0.992628	0.0115164	0.970474	1.01529	-0.642492	0.520554	.
5	9	21858450	9:21858450:A:G	A	G	N	G	A	A	11778.8	64947.5	0.230285	0.230433	0.230258	0.990068	N	ADD	166590	1.00793	0.012301	0.98392	1.03253	0.642123	0.520794	.
5	9	22862833	9:22862833:G:T	G	T	N	T	G	G	10583.9	58489.1	0.207314	0.207056	0.207361	0.999542	N	ADD	166590	0.992275	0.012081	0.969055	1.01605	-0.641954	0.520903	.
5	9	22758092	9:22758092:C:T	C	T	N	C	T	T	17406.7	95140.8	0.337798	0.340533	0.337302	1.0017	N	ADD	166590	1.00665	0.0103236	0.986485	1.02722	0.641897	0.52094	.
5	9	21114105	9:21114105:G:A	G	A	N	G	A	A	10306.4	55941.2	0.198834	0.201627	0.198328	1.00833	N	ADD	166590	1.00787	0.0122164	0.984027	1.0323	0.641892	0.520943	.
5	9	21179833	9:21179833:T:C	T	C	N	C	T	T	21208.9	117553	0.416476	0.414917	0.416758	1.00382	N	ADD	166590	0.993667	0.00990012	0.974572	1.01314	-0.641759	0.52103	.
5	9	21896292	9:21896292:C:A	C	A	N	A	C	C	11806.9	65036.8	0.230637	0.230983	0.230575	0.997405	N	ADD	166590	1.00785	0.0121996	0.984042	1.03224	0.641309	0.521322	.
5	9	22707594	9:22707594:G:A	G	A	N	G	A	A	17329.5	94990.4	0.337115	0.339022	0.336769	1.00129	N	ADD	166590	1.00666	0.0103503	0.986441	1.02729	0.640973	0.52154	.
5	9	21698799	9:21698799:C:CT	C	CT	N	C	CT	CT	24244.2	132560	0.47063	0.474298	0.469965	1.00381	N	ADD	166590	0.991212	0.0137783	0.964802	1.01834	-0.640655	0.521747	.
5	9	21896419	9:21896419:A:T	A	T	N	T	A	A	11805.2	65027.9	0.230605	0.230948	0.230543	0.997663	N	ADD	166590	1.00784	0.0121988	0.984031	1.03223	0.640347	0.521947	.
5	9	22141875	9:22141875:C:T	C	T	N	C	T	T	2609.61	14527.2	0.0514342	0.0510527	0.0515034	0.993067	N	ADD	166590	0.985758	0.0224089	0.9434	1.03002	-0.640125	0.522092	.
5	9	21683608	9:21683608:T:C	T	C	N	C	T	T	14909.6	82599.8	0.292663	0.291681	0.292841	1.00323	N	ADD	166590	1.00737	0.0114723	0.98497	1.03028	0.639901	0.522237	.
5	9	21698581	9:21698581:A:G	A	G	N	A	G	G	24267.3	132689	0.471087	0.474749	0.470423	1.00238	N	ADD	166590	0.991229	0.0137748	0.964826	1.01835	-0.639562	0.522458	.
5	9	21761322	9:21761322:T:C	T	C	N	T	C	C	23616.6	128933	0.457859	0.462019	0.457105	1.00883	N	ADD	166590	0.990014	0.0157036	0.960007	1.02096	-0.639118	0.522746	.
5	9	21874553	9:21874553:G:A	G	A	N	A	G	G	4386.29	24426.7	0.0864787	0.0858105	0.0865998	0.815872	N	ADD	166590	0.987329	0.0199952	0.949385	1.02679	-0.637726	0.523652	.
5	9	22820823	9:22820823:T:C	T	C	N	C	T	T	6027.14	33642.2	0.119063	0.117911	0.119272	0.913209	N	ADD	166590	0.989925	0.0158787	0.959591	1.02122	-0.637723	0.523654	.
5	9	22711948	9:22711948:T:C	T	C	N	T	C	C	17292.1	94770.4	0.336342	0.338291	0.335989	1.00344	N	ADD	166590	1.00662	0.0103449	0.986414	1.02724	0.637652	0.5237	.
5	9	22641633	9:22641633:A:G	A	G	N	A	G	G	17509	95877.2	0.340315	0.342535	0.339913	1.00288	N	ADD	166590	1.00661	0.0103424	0.986409	1.02722	0.636838	0.52423	.
5	9	21930571	9:21930571:G:T	G	T	N	G	T	T	25173.6	140071	0.495962	0.492479	0.496593	0.975222	N	ADD	166590	0.992986	0.0110684	0.971676	1.01476	-0.635936	0.524818	.
5	9	22791482	9:22791482:T:C	T	C	N	C	T	T	6000.85	34077.4	0.12029	0.117397	0.120814	0.989648	N	ADD	166590	0.990312	0.0153273	0.961005	1.02051	-0.63513	0.525343	.
5	9	21685188	9:21685188:C:T	C	T	N	C	T	T	23885.9	131050	0.465022	0.467288	0.464611	0.960515	N	ADD	166590	0.991521	0.0134326	0.965757	1.01797	-0.633938	0.526121	.
5	9	22714079	9:22714079:A:G	A	G	N	A	G	G	17293.1	94778.2	0.336368	0.33831	0.336016	1.00226	N	ADD	166590	1.00658	0.0103507	0.986366	1.02721	0.633722	0.526262	.
5	9	21757872	9:21757872:A:AC	A	AC	N	AC	A	A	4302.74	23969.5	0.0848558	0.084176	0.084979	0.701615	N	ADD	166590	0.986184	0.0219615	0.944636	1.02956	-0.633481	0.526419	.
5	9	22864694	9:22864694:C:T	C	T	N	T	C	C	16651.3	91999.5	0.326103	0.325756	0.326165	0.982419	N	ADD	166590	0.993336	0.0105614	0.972985	1.01411	-0.633083	0.526679	.
5	9	21715890	9:21715890:G:C	G	C	N	G	C	C	23681.5	129347	0.459297	0.46329	0.458574	0.984939	N	ADD	166590	0.990301	0.0154171	0.960825	1.02068	-0.632162	0.527281	.
5	9	21844772	9:21844772:A:G	A	G	N	G	A	A	15910.9	88040.6	0.311998	0.311271	0.31213	0.972403	N	ADD	166590	1.00791	0.0124676	0.983581	1.03284	0.63208	0.527334	.
5	9	22472805	9:22472805:G:GT	G	GT	N	GT	G	G	3477.77	19166.4	0.0679639	0.0680368	0.0679507	1.00413	N	ADD	166590	0.987803	0.0194159	0.950919	1.02612	-0.632059	0.527349	.
5	9	22473038	9:22473038:C:T	C	T	N	T	C	C	3477.92	19167	0.0679662	0.0680398	0.0679528	1.00412	N	ADD	166590	0.987814	0.0194156	0.95093	1.02613	-0.631497	0.527716	.
5	9	22473397	9:22473397:A:T	A	T	N	T	A	A	3477.64	19165.3	0.06796	0.0680343	0.0679465	1.00418	N	ADD	166590	0.987822	0.0194158	0.950938	1.02614	-0.631064	0.527999	.
5	9	21507082	9:21507082:G:T	G	T	N	G	T	T	13238.9	72344	0.256867	0.258997	0.256481	1.01053	N	ADD	166590	1.00704	0.0111161	0.985335	1.02922	0.630924	0.52809	.
5	9	21409094	9:21409094:C:T	C	T	N	T	C	C	11734.7	64524.7	0.228884	0.22957	0.228759	0.976828	N	ADD	166590	1.00749	0.0118253	0.984406	1.03111	0.630872	0.528124	.
5	9	21190833	9:21190833:C:T	C	T	N	T	C	C	21211.1	117566	0.416523	0.414961	0.416806	0.987315	N	ADD	166590	0.993723	0.00998325	0.974468	1.01336	-0.630777	0.528186	.
5	9	22713833	9:22713833:G:C	G	C	N	G	C	C	17297.6	94804	0.33646	0.3384	0.336108	1.00186	N	ADD	166590	1.00655	0.010352	0.986334	1.02718	0.630722	0.528222	.
5	9	21894299	9:21894299:C:G	C	G	N	G	C	C	11814.3	65083.7	0.2308	0.231128	0.230741	0.997063	N	ADD	166590	1.00772	0.0121988	0.983914	1.03211	0.630594	0.528306	.
5	9	22709756	9:22709756:T:C	T	C	N	T	C	C	17251.3	94546.6	0.335548	0.337494	0.335196	1.00101	N	ADD	166590	1.00656	0.0103633	0.986317	1.02721	0.630523	0.528352	.
5	9	21931896	9:21931896:G:T	G	T	N	T	G	G	25014.2	139167	0.492771	0.48936	0.49339	0.959746	N	ADD	166590	0.992994	0.0111557	0.971518	1.01494	-0.630268	0.528519	.
5	9	21799384	9:21799384:A:AT	A	AT	N	AT	A	A	9485.43	52728	0.186726	0.185567	0.186936	0.814217	N	ADD	166590	0.990626	0.0149583	0.962005	1.0201	-0.629608	0.528951	.
5	9	21182980	9:21182980:T:C	T	C	N	C	T	T	21179.7	117384	0.415882	0.414346	0.41616	0.998582	N	ADD	166590	0.993772	0.00992804	0.974621	1.0133	-0.629322	0.529138	.
5	9	22863412	9:22863412:G:C	G	C	N	C	G	G	17042.5	94230.1	0.333971	0.333408	0.334074	0.995067	N	ADD	166590	0.99346	0.0104293	0.973359	1.01398	-0.629108	0.529278	.
5	9	22999923	9:22999923:A:G	A	G	N	G	A	A	6824.41	37675.2	0.13356	0.133508	0.13357	0.699609	N	ADD	166590	1.0109	0.0172434	0.977306	1.04565	0.628685	0.529555	.
5	9	21895185	9:21895185:C:A	C	A	N	A	C	C	11787.7	64937.6	0.230282	0.230607	0.230223	0.998005	N	ADD	166590	1.0077	0.0122018	0.983887	1.03209	0.628634	0.529589	.
5	9	22754230	9:22754230:T:C	T	C	N	T	C	C	17371.3	94935.5	0.337076	0.339842	0.336574	0.998479	N	ADD	166590	1.00652	0.0103459	0.98632	1.02714	0.628564	0.529634	.
5	9	21182484	9:21182484:A:G	A	G	N	G	A	A	21181.3	117391	0.415909	0.414377	0.416187	0.99902	N	ADD	166590	0.993791	0.00992572	0.974645	1.01331	-0.62749	0.530338	.
5	9	21508724	9:21508724:TTACA:T	TTACA	T	N	TTACA	T	T	13247.3	72393.3	0.25704	0.259162	0.256656	1.00801	N	ADD	166590	1.00701	0.011128	0.98528	1.02921	0.627373	0.530415	.
5	9	21508761	9:21508761:T:TTTTC	T	TTTTC	N	T	TTTTC	TTTTC	13275.7	72557.6	0.257619	0.259718	0.257238	1.00709	N	ADD	166590	1.00698	0.0111251	0.985262	1.02918	0.62538	0.531721	.
5	9	21848254	9:21848254:G:T	G	T	N	T	G	G	8045.38	44845.1	0.158745	0.157394	0.158989	0.802894	N	ADD	166590	0.989996	0.0161163	0.959214	1.02177	-0.623847	0.532728	.
5	9	22909814	9:22909814:T:C	T	C	N	C	T	T	19376.1	106771	0.378615	0.379061	0.378535	1.00496	N	ADD	166590	0.993694	0.0101422	0.974136	1.01364	-0.623743	0.532796	.
5	9	22216323	9:22216323:C:T	C	T	N	T	C	C	3217.02	18323.3	0.0646508	0.0629357	0.0649616	0.923469	N	ADD	166590	0.986977	0.0210227	0.947136	1.02849	-0.623562	0.532915	.
5	9	21386684	9:21386684:T:C	T	C	N	C	T	T	7813.18	43539.2	0.154128	0.152852	0.154359	0.99289	N	ADD	166590	0.991528	0.0136569	0.96534	1.01843	-0.622952	0.533316	.
5	9	21506559	9:21506559:G:T	G	T	N	G	T	T	13235.6	72331.5	0.256819	0.258933	0.256436	1.01063	N	ADD	166590	1.00694	0.0111164	0.98524	1.02912	0.62231	0.533738	.
5	9	22720122	9:22720122:A:G	A	G	N	A	G	G	17384.6	95305.8	0.338227	0.340101	0.337887	1.0006	N	ADD	166590	1.00646	0.0103449	0.986256	1.02707	0.622196	0.533813	.
5	9	21506318	9:21506318:A:G	A	G	N	A	G	G	13235	72328.6	0.256809	0.258921	0.256426	1.01062	N	ADD	166590	1.00694	0.0111166	0.985238	1.02912	0.622151	0.533843	.
5	9	21183349	9:21183349:A:G	A	G	N	G	A	A	21167.8	117314	0.415637	0.414114	0.415913	0.998619	N	ADD	166590	0.993843	0.00992876	0.97469	1.01337	-0.621992	0.533947	.
5	9	21400196	9:21400196:A:G	A	G	N	G	A	A	6062.88	32925	0.117018	0.11861	0.116729	0.99385	N	ADD	166590	1.00953	0.0152433	0.97981	1.04014	0.621922	0.533993	.
5	9	21722079	9:21722079:CA:C	CA	C	N	CA	C	C	23598.4	128866	0.457604	0.461664	0.456869	0.998222	N	ADD	166590	0.990461	0.0154132	0.960987	1.02084	-0.621861	0.534033	.
5	9	21761440	9:21761440:C:G	C	G	N	C	G	G	23613.1	128908	0.457775	0.461951	0.457018	1.00906	N	ADD	166590	0.990284	0.0157035	0.960269	1.02124	-0.621757	0.534102	.
5	9	21506328	9:21506328:G:A	G	A	N	G	A	A	13235.2	72329.5	0.256812	0.258924	0.256429	1.01063	N	ADD	166590	1.00693	0.0111165	0.985232	1.02911	0.621606	0.534201	.
5	9	21691467	9:21691467:A:T	A	T	N	A	T	T	5598.47	30516.4	0.108394	0.109525	0.10819	0.75796	N	ADD	166590	1.01195	0.0191182	0.974734	1.05059	0.621441	0.53431	.
5	9	21181432	9:21181432:T:C	T	C	N	C	T	T	21184.9	117407	0.415968	0.414447	0.416243	1.0009	N	ADD	166590	0.993859	0.0099161	0.974729	1.01336	-0.621223	0.534453	.
5	9	21181454	9:21181454:T:A	T	A	N	A	T	T	21184.3	117404	0.415956	0.414435	0.416231	1.00079	N	ADD	166590	0.993863	0.00991669	0.974733	1.01337	-0.620741	0.53477	.
5	9	22475550	9:22475550:TA:T	TA	T	N	T	TA	TA	3583.25	19828.4	0.0702673	0.0701003	0.0702975	1.00383	N	ADD	166590	0.988198	0.0191425	0.951809	1.02598	-0.62021	0.535119	.
5	9	22962547	9:22962547:A:G	A	G	N	A	G	G	14551.8	80295.3	0.284672	0.284682	0.284671	0.983567	N	ADD	166590	1.00681	0.0109394	0.985448	1.02863	0.619993	0.535262	.
5	9	22737082	9:22737082:G:T	G	T	N	T	G	G	16332.3	90202.9	0.319753	0.319514	0.319796	1.00183	N	ADD	166590	0.993492	0.0105453	0.973169	1.01424	-0.61918	0.535798	.
5	9	22475652	9:22475652:AG:A	AG	A	N	A	AG	AG	3583.17	19827.6	0.0702645	0.0700988	0.0702946	1.00388	N	ADD	166590	0.988218	0.0191422	0.951829	1.026	-0.619136	0.535827	.
5	9	22718465	9:22718465:A:G	A	G	N	A	G	G	17426	95534.6	0.339038	0.340911	0.338698	0.998334	N	ADD	166590	1.00643	0.0103504	0.986216	1.02705	0.619003	0.535915	.
5	9	22737068	9:22737068:G:T	G	T	N	T	G	G	16332.4	90203.3	0.319754	0.319516	0.319797	1.00182	N	ADD	166590	0.993495	0.0105453	0.973171	1.01424	-0.618902	0.535981	.
5	9	21506118	9:21506118:C:T	C	T	N	C	T	T	13234.6	72328.8	0.256808	0.258913	0.256427	1.0107	N	ADD	166590	1.0069	0.0111162	0.985199	1.02908	0.618565	0.536203	.
5	9	21185156	9:21185156:T:C	T	C	N	C	T	T	21192.1	117443	0.416097	0.414588	0.41637	0.993605	N	ADD	166590	0.993863	0.00995254	0.974664	1.01344	-0.61849	0.536252	.
5	9	22720807	9:22720807:A:G	A	G	N	A	G	G	17383.1	95299.8	0.338204	0.340071	0.337866	1.00171	N	ADD	166590	1.00642	0.0103394	0.986226	1.02702	0.618474	0.536263	.
5	9	21180916	9:21180916:T:A	T	A	N	A	T	T	21186.6	117415	0.415997	0.414482	0.416272	1.00247	N	ADD	166590	0.993893	0.00990814	0.974778	1.01338	-0.618295	0.536381	.
5	9	21182368	9:21182368:CA:C	CA	C	N	C	CA	CA	21170.5	117327	0.415682	0.414167	0.415957	0.999694	N	ADD	166590	0.993885	0.00992322	0.974741	1.0134	-0.618136	0.536486	.
5	9	21721585	9:21721585:C:A	C	A	N	C	A	A	23598.8	128866	0.457606	0.461671	0.456869	0.99786	N	ADD	166590	0.99052	0.0154099	0.961051	1.02089	-0.61813	0.536489	.
5	9	21181064	9:21181064:G:C	G	C	N	C	G	G	21185.5	117409	0.415975	0.41446	0.41625	1.0021	N	ADD	166590	0.993895	0.00991009	0.974777	1.01339	-0.617904	0.536639	.
5	9	22722356	9:22722356:T:C	T	C	N	T	C	C	17383.3	95301.8	0.338211	0.340076	0.337873	1.00209	N	ADD	166590	1.00639	0.0103374	0.986204	1.02699	0.6161	0.537828	.
5	9	21383853	9:21383853:C:T	C	T	N	T	C	C	7532.04	41921.1	0.148428	0.147352	0.148623	1.00419	N	ADD	166590	0.991544	0.0137925	0.965099	1.01871	-0.615675	0.538109	.
5	9	22375802	9:22375802:A:T	A	T	N	T	A	A	3115.26	16841.3	0.0598973	0.060945	0.0597075	0.884045	N	ADD	166590	1.01351	0.0217953	0.971125	1.05774	0.615624	0.538143	.
5	9	22637586	9:22637586:A:G	A	G	N	A	G	G	17498.9	95835.8	0.340161	0.342337	0.339766	1.00391	N	ADD	166590	1.00638	0.0103388	0.986196	1.02699	0.615529	0.538206	.
5	9	21383852	9:21383852:C:G	C	G	N	G	C	C	7532.21	41921.9	0.148431	0.147355	0.148626	1.00423	N	ADD	166590	0.991548	0.0137921	0.965103	1.01872	-0.615448	0.538259	.
5	9	22216506	9:22216506:A:G	A	G	N	G	A	A	3333.11	18931	0.0668232	0.0652067	0.0671161	0.910269	N	ADD	166590	0.987261	0.0208387	0.94775	1.02842	-0.615254	0.538387	.
5	9	22721048	9:22721048:C:T	C	T	N	C	T	T	17381.4	95292.4	0.338177	0.340039	0.33784	1.00186	N	ADD	166590	1.00638	0.0103389	0.986193	1.02698	0.615215	0.538413	.
5	9	21825946	9:21825946:G:GA	G	GA	N	GA	G	G	13710.7	76174.7	0.26978	0.268227	0.270062	1.00592	N	ADD	166590	1.00763	0.0123657	0.983507	1.03235	0.61503	0.538535	.
5	9	21383734	9:21383734:C:A	C	A	N	A	C	C	7531.04	41914.6	0.148405	0.147332	0.1486	1.0046	N	ADD	166590	0.991561	0.0137905	0.965119	1.01873	-0.614531	0.538864	.
5	9	22720860	9:22720860:A:G	A	G	N	A	G	G	17381.6	95294.2	0.338183	0.340043	0.337846	1.00184	N	ADD	166590	1.00637	0.010339	0.986184	1.02697	0.614343	0.538989	.
5	9	21698355	9:21698355:G:T	G	T	N	G	T	T	24246.1	132551	0.470608	0.474335	0.469932	1.00091	N	ADD	166590	0.991562	0.0137935	0.965115	1.01873	-0.614316	0.539006	.
5	9	21189262	9:21189262:G:C	G	C	N	C	G	G	21243.6	117725	0.417097	0.415596	0.417368	0.990014	N	ADD	166590	0.993896	0.00996714	0.974668	1.0135	-0.614284	0.539028	.
5	9	22666900	9:22666900:C:T	C	T	N	C	T	T	18310.8	100422	0.356362	0.35822	0.356025	0.996974	N	ADD	166590	1.0063	0.0102306	0.986327	1.02669	0.614232	0.539062	.
5	9	21179687	9:21179687:A:C	A	C	N	C	A	A	21192.6	117446	0.416106	0.414598	0.416379	1.00479	N	ADD	166590	0.993943	0.00989622	0.97485	1.01341	-0.613876	0.539297	.
5	9	22816077	9:22816077:A:T	A	T	N	T	A	A	15165.2	83622.4	0.296499	0.296683	0.296466	0.997461	N	ADD	166590	0.993389	0.0108051	0.972573	1.01465	-0.613844	0.539318	.
5	9	22060136	9:22060136:A:G	A	G	N	A	G	G	8265.74	50858.3	0.177454	0.161706	0.180308	0.974431	N	ADD	166590	0.990158	0.0161173	0.959368	1.02194	-0.613684	0.539424	.
5	9	21191730	9:21191730:A:G	A	G	N	G	A	A	21185.9	117411	0.415983	0.414467	0.416258	0.980971	N	ADD	166590	0.993877	0.0100169	0.974555	1.01358	-0.613151	0.539777	.
5	9	21139846	9:21139846:G:GTCTTCCCC	G	GTCTTCCCC	N	GTCTTCCCC	G	G	5745.24	32034.2	0.113391	0.112396	0.113571	0.97602	N	ADD	166590	0.990434	0.0156835	0.960452	1.02135	-0.612878	0.539957	.
5	9	21508690	9:21508690:C:A	C	A	N	C	A	A	13292.7	72653.3	0.257957	0.26005	0.257577	1.00538	N	ADD	166590	1.00683	0.0111294	0.985109	1.02904	0.611927	0.540586	.
5	9	22059905	9:22059905:T:C	T	C	N	T	C	C	8263.86	50846	0.177411	0.161669	0.180264	0.974538	N	ADD	166590	0.990188	0.0161161	0.9594	1.02196	-0.611816	0.540659	.
5	9	21179897	9:21179897:C:T	C	T	N	T	C	C	21188.1	117420	0.416015	0.414511	0.416288	1.00422	N	ADD	166590	0.993962	0.00989937	0.974863	1.01344	-0.611773	0.540688	.
5	9	21913522	9:21913522:T:TG	T	TG	N	T	TG	TG	22946.4	126386	0.448202	0.448908	0.448074	0.975458	N	ADD	166590	0.993173	0.0111989	0.971611	1.01521	-0.611748	0.540704	.
5	9	21911311	9:21911311:T:A	T	A	N	T	A	A	23081.5	127155	0.450916	0.451552	0.450801	0.989476	N	ADD	166590	0.993231	0.011103	0.97185	1.01508	-0.611748	0.540705	.
5	9	21719996	9:21719996:A:C	A	C	N	A	C	C	23602.7	128886	0.457677	0.461748	0.456939	0.993108	N	ADD	166590	0.990602	0.0154371	0.961079	1.02103	-0.611656	0.540765	.
5	9	21508691	9:21508691:C:A	C	A	N	C	A	A	13293.3	72656.8	0.257969	0.260061	0.25759	1.00528	N	ADD	166590	1.00683	0.0111298	0.9851	1.02903	0.611144	0.541104	.
5	9	22998209	9:22998209:C:T	C	T	N	T	C	C	10043	55175.5	0.195746	0.196475	0.195613	0.957917	N	ADD	166590	1.00772	0.0125975	0.983144	1.03291	0.610477	0.541546	.
5	9	21135482	9:21135482:G:C	G	C	N	C	G	G	22711.9	124677	0.442369	0.444321	0.442015	0.971551	N	ADD	166590	1.00613	0.0100135	0.986576	1.02607	0.610289	0.54167	.
5	9	21825996	9:21825996:A:G	A	G	N	G	A	A	13713.2	76191.5	0.269838	0.268275	0.270121	1.00612	N	ADD	166590	1.00756	0.0123638	0.98344	1.03228	0.6094	0.54226	.
5	9	21675463	9:21675463:C:T	C	T	N	T	C	C	14113.5	78977.7	0.279402	0.276108	0.279999	0.991439	N	ADD	166590	0.992834	0.0118077	0.970121	1.01608	-0.609082	0.54247	.
5	9	22720921	9:22720921:T:C	T	C	N	T	C	C	17380.2	95290.3	0.338167	0.340015	0.337832	1.00186	N	ADD	166590	1.00632	0.010339	0.986129	1.02692	0.608984	0.542535	.
5	9	21890326	9:21890326:C:G	C	G	N	G	C	C	16586.8	92099.3	0.326208	0.324494	0.326519	0.990407	N	ADD	166590	0.992995	0.0115448	0.970778	1.01572	-0.608934	0.542568	.
5	9	22722159	9:22722159:A:G	A	G	N	A	G	G	17384.3	95314.2	0.338251	0.340095	0.337917	1.0022	N	ADD	166590	1.00631	0.0103367	0.986125	1.0269	0.608289	0.542996	.
5	9	22721974	9:22721974:G:T	G	T	N	G	T	T	17385.2	95319.9	0.338271	0.340113	0.337937	1.00219	N	ADD	166590	1.00631	0.0103366	0.986125	1.0269	0.60821	0.543048	.
5	9	21865106	9:21865106:T:C	T	C	N	C	T	T	16480.9	91584.5	0.324346	0.322422	0.324694	1.00138	N	ADD	166590	0.993036	0.0114939	0.970915	1.01566	-0.608049	0.543155	.
5	9	22723025	9:22723025:A:G	A	G	N	A	G	G	17387	95329.5	0.338305	0.340147	0.337971	1.00235	N	ADD	166590	1.0063	0.0103354	0.986124	1.0269	0.608021	0.543173	.
5	9	21188352	9:21188352:T:C	T	C	N	C	T	T	21247.6	117743	0.417164	0.415675	0.417433	0.991277	N	ADD	166590	0.993963	0.00996047	0.974747	1.01356	-0.607889	0.543261	.
5	9	22725904	9:22725904:A:G	A	G	N	A	G	G	17374.5	95255.7	0.338046	0.339903	0.33771	1.00252	N	ADD	166590	1.0063	0.0103364	0.98612	1.0269	0.607698	0.543387	.
5	9	22931060	9:22931060:TTC:T	TTC	T	N	T	TTC	TTC	11243.4	61613	0.21867	0.219959	0.218436	0.965489	N	ADD	166590	1.00735	0.0120587	0.983823	1.03144	0.60747	0.543539	.
5	9	21181217	9:21181217:G:A	G	A	N	A	G	G	21165.6	117300	0.415587	0.41407	0.415862	1.00049	N	ADD	166590	0.993998	0.00991968	0.974859	1.01351	-0.606884	0.543928	.
5	9	21720921	9:21720921:G:A	G	A	N	G	A	A	23597.6	128856	0.457572	0.461648	0.456833	0.996308	N	ADD	166590	0.990692	0.0154203	0.961199	1.02109	-0.606417	0.544238	.
5	9	22726328	9:22726328:C:T	C	T	N	C	T	T	17375.7	95262	0.338069	0.339928	0.337732	1.00263	N	ADD	166590	1.00628	0.0103356	0.986104	1.02688	0.606084	0.544459	.
5	9	21188207	9:21188207:C:T	C	T	N	T	C	C	21231.7	117655	0.416852	0.415363	0.417122	0.992459	N	ADD	166590	0.993988	0.00995567	0.974781	1.01357	-0.605706	0.54471	.
5	9	22725990	9:22725990:A:G	A	G	N	A	G	G	17373.7	95251.3	0.338031	0.339887	0.337694	1.00278	N	ADD	166590	1.00628	0.0103351	0.986098	1.02687	0.605437	0.544889	.
5	9	21720225	9:21720225:C:G	C	G	N	C	G	G	23604	128891	0.457694	0.461773	0.456955	0.994599	N	ADD	166590	0.990704	0.0154285	0.961194	1.02112	-0.605349	0.544947	.
5	9	21905379	9:21905379:C:T	C	T	N	T	C	C	13423.9	73928	0.262176	0.262617	0.262097	0.979578	N	ADD	166590	1.00706	0.0116186	0.984383	1.03025	0.605188	0.545054	.
5	9	22288140	9:22288140:T:A	T	A	N	A	T	T	3465.21	18710.4	0.0665575	0.0677911	0.066334	0.993702	N	ADD	166590	1.01192	0.0195842	0.97381	1.05151	0.604833	0.54529	.
5	9	21177363	9:21177363:C:T	C	T	N	T	C	C	21184.6	117392	0.415922	0.414441	0.416191	1.00609	N	ADD	166590	0.994037	0.00989037	0.974953	1.01349	-0.604761	0.545338	.
5	9	22726027	9:22726027:T:C	T	C	N	T	C	C	17373.3	95249.9	0.338025	0.339881	0.337689	1.00277	N	ADD	166590	1.00627	0.0103352	0.98609	1.02686	0.604623	0.545429	.
5	9	21720481	9:21720481:G:T	G	T	N	G	T	T	23602	128880	0.457655	0.461735	0.456916	0.995312	N	ADD	166590	0.990718	0.0154248	0.961215	1.02113	-0.604554	0.545475	.
5	9	22737880	9:22737880:A:G	A	G	N	G	A	A	16336.9	90220.8	0.31982	0.319604	0.319859	1.0018	N	ADD	166590	0.993646	0.0105446	0.973321	1.01439	-0.60455	0.545478	.
5	9	21189377	9:21189377:C:G	C	G	N	G	C	C	21230.9	117649	0.416831	0.415347	0.4171	0.99027	N	ADD	166590	0.993993	0.0099668	0.974764	1.0136	-0.604542	0.545483	.
5	9	21178271	9:21178271:C:T	C	T	N	T	C	C	21179.4	117367	0.415831	0.414339	0.416101	1.00686	N	ADD	166590	0.994045	0.00988696	0.974968	1.0135	-0.604111	0.54577	.
5	9	21416058	9:21416058:T:A	T	A	N	A	T	T	11890.5	65407.9	0.232002	0.232618	0.23189	0.939921	N	ADD	166590	1.00727	0.0119912	0.983871	1.03122	0.603917	0.545899	.
5	9	21583824	9:21583824:A:C	A	C	N	C	A	A	8568.02	46784.8	0.166135	0.167619	0.165866	0.963464	N	ADD	166590	1.0081	0.0133621	0.982042	1.03485	0.603772	0.545995	.
5	9	21907672	9:21907672:G:GT	G	GT	N	GT	G	G	13839.5	76336.2	0.270652	0.270747	0.270634	0.988295	N	ADD	166590	1.00695	0.0114814	0.984543	1.02987	0.603168	0.546397	.
5	9	21163940	9:21163940:A:T	A	T	N	A	T	T	12963.8	71363.8	0.253099	0.253615	0.253006	0.971737	N	ADD	166590	1.00692	0.0114455	0.984584	1.02976	0.602592	0.54678	.
5	9	21180362	9:21180362:G:A	G	A	N	A	G	G	21173	117331	0.415702	0.414214	0.415972	1.00469	N	ADD	166590	0.994058	0.00989816	0.974959	1.01353	-0.602108	0.547102	.
5	9	21180619	9:21180619:T:A	T	A	N	A	T	T	21191.6	117434	0.41607	0.414579	0.41634	1.00181	N	ADD	166590	0.99405	0.0099112	0.974927	1.01355	-0.602105	0.547105	.
5	9	21180620	9:21180620:G:C	G	C	N	C	G	G	21191.6	117434	0.416068	0.414579	0.416338	1.00176	N	ADD	166590	0.994054	0.00991143	0.97493	1.01355	-0.601665	0.547397	.
5	9	21688238	9:21688238:A:C	A	C	N	C	A	A	13719.2	75859.8	0.268861	0.268394	0.268945	0.993674	N	ADD	166590	1.00724	0.0119844	0.983853	1.03118	0.601637	0.547416	.
5	9	22064465	9:22064465:A:G	A	G	N	A	G	G	8333.9	51274.4	0.178907	0.163039	0.181783	0.981576	N	ADD	166590	0.990403	0.0160285	0.959773	1.02201	-0.601626	0.547423	.
5	9	21178517	9:21178517:A:T	A	T	N	T	A	A	21183	117385	0.415894	0.41441	0.416163	1.00697	N	ADD	166590	0.994073	0.00988614	0.974997	1.01352	-0.601315	0.54763	.
5	9	21178786	9:21178786:A:AC	A	AC	N	AC	A	A	21183.6	117387	0.415905	0.414422	0.416173	1.00681	N	ADD	166590	0.994076	0.00988688	0.974999	1.01353	-0.600917	0.547895	.
5	9	21163939	9:21163939:G:T	G	T	N	G	T	T	12965	71371.3	0.253125	0.253638	0.253032	0.971828	N	ADD	166590	1.0069	0.0114446	0.984565	1.02974	0.600753	0.548004	.
5	9	21183059	9:21183059:A:AGAC	A	AGAC	N	AGAC	A	A	21269	117843	0.417529	0.416093	0.417789	0.997722	N	ADD	166590	0.994058	0.00992642	0.974905	1.01359	-0.600379	0.548254	.
5	9	21720108	9:21720108:C:A	C	A	N	C	A	A	23601.6	128875	0.457642	0.461725	0.456901	0.994381	N	ADD	166590	0.99079	0.0154291	0.961277	1.02121	-0.599679	0.54872	.
5	9	22012422	9:22012422:G:A	G	A	N	A	G	G	19964.1	115103	0.405387	0.390565	0.408073	0.989698	N	ADD	166590	0.992463	0.0126172	0.968221	1.01731	-0.5996	0.548773	.
5	9	21179750	9:21179750:G:A	G	A	N	A	G	G	21175.8	117344	0.415752	0.414269	0.41602	1.00553	N	ADD	166590	0.994088	0.00989381	0.974997	1.01355	-0.599288	0.548981	.
5	9	21188270	9:21188270:T:C	T	C	N	C	T	T	21235	117668	0.416902	0.415427	0.417169	0.991898	N	ADD	166590	0.99405	0.00995827	0.974837	1.01364	-0.599242	0.549011	.
5	9	21901263	9:21901263:A:G	A	G	N	G	A	A	13036.2	71831.8	0.254721	0.255031	0.254665	0.993595	N	ADD	166590	1.00717	0.0119209	0.983909	1.03098	0.599185	0.54905	.
5	9	21188267	9:21188267:A:G	A	G	N	G	A	A	21235.1	117669	0.416904	0.41543	0.417171	0.991931	N	ADD	166590	0.994053	0.00995809	0.97484	1.01365	-0.598939	0.549214	.
5	9	21929590	9:21929590:G:T	G	T	N	G	T	T	25171.6	140035	0.495849	0.492441	0.496466	0.981477	N	ADD	166590	0.993414	0.0110334	0.972162	1.01513	-0.598924	0.549223	.
5	9	21191364	9:21191364:A:G	A	G	N	G	A	A	21173.7	117328	0.415696	0.414228	0.415962	0.986213	N	ADD	166590	0.994038	0.00999101	0.974762	1.0137	-0.598485	0.549516	.
5	9	21186931	9:21186931:A:G	A	G	N	G	A	A	21251.7	117760	0.417227	0.415754	0.417494	0.99332	N	ADD	166590	0.994066	0.00994987	0.974868	1.01364	-0.59819	0.549713	.
5	9	22288404	9:22288404:G:A	G	A	N	A	G	G	3458.61	18676.2	0.0664349	0.067662	0.0662125	0.995503	N	ADD	166590	1.01178	0.019584	0.973683	1.05137	0.59818	0.54972	.
5	9	21178332	9:21178332:C:T	C	T	N	T	C	C	21180.2	117367	0.415834	0.414355	0.416102	1.00706	N	ADD	166590	0.994109	0.00988596	0.975033	1.01356	-0.597618	0.550095	.
5	9	22076795	9:22076795:A:G	A	G	N	A	G	G	11297.9	68507.6	0.239527	0.221024	0.24288	0.979032	N	ADD	166590	0.991215	0.0147806	0.962912	1.02035	-0.597018	0.550495	.
5	9	21101230	9:21101230:A:G	A	G	N	G	A	A	17477.7	96782.3	0.342938	0.341923	0.343122	0.99189	N	ADD	166590	0.993835	0.010384	0.973813	1.01427	-0.595501	0.551509	.
5	9	21184632	9:21184632:T:C	T	C	N	C	T	T	21248.1	117739	0.417153	0.415684	0.41742	0.996117	N	ADD	166590	0.994104	0.00993609	0.974932	1.01365	-0.595173	0.551728	.
5	9	21715201	9:21715201:A:G	A	G	N	A	G	G	23648.7	129170	0.458669	0.462648	0.457947	0.983386	N	ADD	166590	0.990887	0.0153837	0.961456	1.02122	-0.595113	0.551768	.
5	9	22072638	9:22072638:G:A	G	A	N	G	A	A	23203.3	137524	0.482403	0.453935	0.487562	1.00724	N	ADD	166590	0.99067	0.0157824	0.960494	1.02179	-0.593964	0.552536	.
5	9	21185383	9:21185383:C:T	C	T	N	T	C	C	21252	117760	0.417227	0.415761	0.417493	0.994948	N	ADD	166590	0.994112	0.00994169	0.974929	1.01367	-0.593963	0.552537	.
5	9	22904531	9:22904531:T:A	T	A	N	A	T	T	10719.7	59205.5	0.209872	0.209712	0.209901	0.991781	N	ADD	166590	0.992864	0.0120664	0.969658	1.01662	-0.593548	0.552814	.
5	9	22820058	9:22820058:G:C	G	C	N	C	G	G	4246.03	23609.5	0.0836051	0.0830665	0.0837027	0.88533	N	ADD	166590	0.988905	0.0188422	0.95305	1.02611	-0.592152	0.553749	.
5	9	22755132	9:22755132:G:C	G	C	N	G	C	C	17381.8	95012.7	0.337339	0.340047	0.336848	0.99899	N	ADD	166590	1.00614	0.010342	0.985952	1.02674	0.591957	0.55388	.
5	9	21386288	9:21386288:T:C	T	C	N	C	T	T	7795.97	43434.2	0.153761	0.152515	0.153987	0.994324	N	ADD	166590	0.991959	0.0136591	0.965756	1.01887	-0.591045	0.554491	.
5	9	21192939	9:21192939:T:G	T	G	N	G	T	T	21045.5	116601	0.413129	0.41172	0.413384	0.979592	N	ADD	166590	0.994088	0.0100337	0.97473	1.01383	-0.590929	0.554568	.
5	9	21185264	9:21185264:A:G	A	G	N	G	A	A	21251.8	117756	0.417216	0.415756	0.41748	0.995131	N	ADD	166590	0.994145	0.0099408	0.974963	1.0137	-0.590763	0.554679	.
5	9	21181876	9:21181876:C:G	C	G	N	G	C	C	21146.1	117180	0.415168	0.413688	0.415436	0.999404	N	ADD	166590	0.994156	0.00992646	0.975001	1.01369	-0.590433	0.5549	.
5	9	21719872	9:21719872:G:C	G	C	N	G	C	C	23603.1	128880	0.45766	0.461755	0.456918	0.993804	N	ADD	166590	0.990934	0.0154322	0.96141	1.02136	-0.590159	0.555084	.
5	9	21194379	9:21194379:C:T	C	T	N	T	C	C	21053.9	116648	0.413297	0.411884	0.413553	0.978238	N	ADD	166590	0.994094	0.0100401	0.974723	1.01385	-0.590009	0.555185	.
5	9	22726513	9:22726513:A:T	A	T	N	A	T	T	17521.9	96081.8	0.340968	0.342788	0.340638	0.992536	N	ADD	166590	1.00613	0.0103661	0.985896	1.02678	0.589678	0.555407	.
5	9	22727697	9:22727697:T:C	T	C	N	T	C	C	17367	95224.7	0.33793	0.339756	0.3376	1.00277	N	ADD	166590	1.00611	0.0103361	0.985928	1.0267	0.588888	0.555937	.
5	9	22072264	9:22072264:A:G	A	G	N	A	G	G	11295.1	68452.8	0.239354	0.22097	0.242685	0.982615	N	ADD	166590	0.991377	0.0147106	0.963202	1.02038	-0.588687	0.556071	.
5	9	21185369	9:21185369:T:C	T	C	N	C	T	T	21242.7	117705	0.417035	0.415578	0.417299	0.995531	N	ADD	166590	0.994167	0.00993946	0.974987	1.01372	-0.588556	0.556159	.
5	9	21180616	9:21180616:A:G	A	G	N	G	A	A	21176.1	117341	0.415741	0.414275	0.416007	1.00285	N	ADD	166590	0.994189	0.00990717	0.97507	1.01368	-0.588249	0.556365	.
5	9	21175516	9:21175516:G:T	G	T	N	T	G	G	21192.8	117427	0.416052	0.414601	0.416315	1.00273	N	ADD	166590	0.99419	0.00990679	0.975072	1.01368	-0.588146	0.556434	.
5	9	21196131	9:21196131:C:G	C	G	N	G	C	C	21041.5	116579	0.413051	0.411642	0.413307	0.976371	N	ADD	166590	0.994107	0.0100507	0.974716	1.01388	-0.588059	0.556493	.
5	9	21187121	9:21187121:T:A	T	A	N	A	T	T	21231	117641	0.416808	0.41535	0.417073	0.993198	N	ADD	166590	0.994169	0.00995196	0.974965	1.01375	-0.587675	0.55675	.
5	9	22727755	9:22727755:G:C	G	C	N	G	C	C	17374.2	95266.6	0.338078	0.339897	0.337748	1.00218	N	ADD	166590	1.00609	0.0103379	0.985913	1.02669	0.58764	0.556774	.
5	9	21186254	9:21186254:G:C	G	C	N	C	G	G	21242.6	117704	0.417033	0.415577	0.417297	0.994649	N	ADD	166590	0.994175	0.00994387	0.974987	1.01374	-0.587462	0.556894	.
5	9	21434678	9:21434678:A:T	A	T	N	T	A	A	10970.3	60466.8	0.21441	0.214616	0.214372	0.995161	N	ADD	166590	0.992983	0.0119887	0.969923	1.01659	-0.587356	0.556965	.
5	9	22415626	9:22415626:T:A	T	A	N	A	T	T	24878.6	138143	0.48929	0.486709	0.489758	0.951069	N	ADD	166590	0.994084	0.0101017	0.974596	1.01396	-0.587356	0.556965	.
5	9	21396157	9:21396157:C:A	C	A	N	A	C	C	10803.7	59440.6	0.21083	0.211356	0.210735	0.980385	N	ADD	166590	1.00716	0.0121437	0.983468	1.03142	0.587192	0.557075	.
5	9	21186596	9:21186596:AG:A	AG	A	N	A	AG	AG	21241.4	117697	0.417007	0.415553	0.41727	0.994132	N	ADD	166590	0.994177	0.00994657	0.974983	1.01375	-0.587151	0.557102	.
5	9	22229963	9:22229963:G:A	G	A	N	A	G	G	3441.59	19465	0.0687513	0.0673291	0.069009	0.983559	N	ADD	166590	0.988486	0.0197362	0.950979	1.02747	-0.586766	0.557361	.
5	9	22403504	9:22403504:C:G	C	G	N	G	C	C	5145.57	28135.2	0.0998882	0.100665	0.0997475	0.9634	N	ADD	166590	1.00982	0.0166632	0.977376	1.04335	0.586642	0.557444	.
5	9	21827992	9:21827992:G:A	G	A	N	G	A	A	19829.5	107594	0.382445	0.387931	0.381451	0.9955	N	ADD	166590	0.97745	0.0389112	0.905677	1.05491	-0.586152	0.557773	.
5	9	21763742	9:21763742:G:A	G	A	N	G	A	A	23623.6	128935	0.457888	0.462158	0.457114	1.00846	N	ADD	166590	0.990833	0.0157235	0.960764	1.02184	-0.585704	0.558075	.
5	9	22728115	9:22728115:T:C	T	C	N	T	C	C	17365.9	95221.2	0.337917	0.339735	0.337587	1.00276	N	ADD	166590	1.00607	0.0103363	0.985891	1.02666	0.5852	0.558413	.
5	9	21194988	9:21194988:C:A	C	A	N	A	C	C	21060.1	116680	0.413411	0.412005	0.413666	0.978215	N	ADD	166590	0.994145	0.0100398	0.974774	1.0139	-0.58492	0.558601	.
5	9	22225740	9:22225740:A:C	A	C	N	C	A	A	3397.61	19231.7	0.0679192	0.0664687	0.068182	0.980359	N	ADD	166590	0.988438	0.0198839	0.950658	1.02772	-0.584873	0.558633	.
5	9	21889250	9:21889250:C:T	C	T	N	T	C	C	15450.9	85819.5	0.303951	0.30227	0.304255	0.9933	N	ADD	166590	0.993243	0.0115989	0.970918	1.01608	-0.584508	0.558878	.
5	9	22729024	9:22729024:G:A	G	A	N	G	A	A	17362.2	95202.5	0.33785	0.339664	0.337521	1.00293	N	ADD	166590	1.00606	0.0103361	0.985881	1.02665	0.584237	0.559061	.
5	9	21901026	9:21901026:G:C	G	C	N	C	G	G	13028.4	71794.7	0.254586	0.25488	0.254533	0.993815	N	ADD	166590	1.00699	0.011921	0.983733	1.03079	0.584183	0.559097	.
5	9	21719375	9:21719375:G:A	G	A	N	G	A	A	23603.9	128883	0.457671	0.461771	0.456928	0.992699	N	ADD	166590	0.991023	0.0154365	0.961489	1.02146	-0.584164	0.55911	.
5	9	21719507	9:21719507:T:C	T	C	N	T	C	C	23603.8	128882	0.457669	0.461769	0.456925	0.992836	N	ADD	166590	0.991025	0.0154359	0.961491	1.02147	-0.584081	0.559166	.
5	9	22728292	9:22728292:A:T	A	T	N	A	T	T	17365.4	95219.1	0.337909	0.339725	0.33758	1.00279	N	ADD	166590	1.00605	0.0103362	0.985877	1.02664	0.583855	0.559318	.
5	9	22999426	9:22999426:G:A	G	A	N	A	G	G	9661.06	53163.3	0.18856	0.189003	0.188479	1.00563	N	ADD	166590	1.0073	0.0124784	0.982966	1.03224	0.583109	0.55982	.
5	9	21811154	9:21811154:A:G	A	G	N	G	A	A	17724.9	99164.2	0.350828	0.346758	0.351566	1.00193	N	ADD	166590	0.992806	0.012387	0.968993	1.0172	-0.582841	0.56	.
5	9	21705206	9:21705206:T:C	T	C	N	C	T	T	13911.1	76844.7	0.272393	0.272147	0.272437	0.986366	N	ADD	166590	1.0071	0.0121511	0.9834	1.03137	0.582342	0.560337	.
5	9	22455518	9:22455518:G:A	G	A	N	G	A	A	9009.69	49464.9	0.175505	0.17626	0.175368	1.00885	N	ADD	166590	1.00749	0.0128318	0.98247	1.03315	0.581716	0.560758	.
5	9	21699406	9:21699406:G:A	G	A	N	G	A	A	24292.5	132779	0.47143	0.475243	0.470739	1.00471	N	ADD	166590	0.992044	0.0137541	0.965658	1.01915	-0.58077	0.561395	.
5	9	21682759	9:21682759:A:G	A	G	N	G	A	A	14233.8	79548.7	0.281477	0.278461	0.282024	1.00558	N	ADD	166590	0.993229	0.0117117	0.970689	1.01629	-0.580147	0.561816	.
5	9	21720826	9:21720826:T:C	T	C	N	T	C	C	23610.6	128915	0.457787	0.461903	0.457042	0.995441	N	ADD	166590	0.991094	0.0154215	0.961585	1.02151	-0.58012	0.561833	.
5	9	21699444	9:21699444:C:T	C	T	N	C	T	T	24292.7	132779	0.471432	0.475247	0.470741	1.00476	N	ADD	166590	0.992055	0.0137539	0.965669	1.01916	-0.579953	0.561947	.
5	9	22772399	9:22772399:G:A	G	A	N	A	G	G	15095.4	83232.1	0.295118	0.295316	0.295082	0.999125	N	ADD	166590	0.993749	0.0108147	0.972907	1.01504	-0.579807	0.562045	.
5	9	21718193	9:21718193:T:C	T	C	N	T	C	C	23603.1	128879	0.457655	0.461756	0.456912	0.989942	N	ADD	166590	0.991109	0.0154405	0.961565	1.02156	-0.578375	0.563011	.
5	9	21187773	9:21187773:G:C	G	C	N	C	G	G	21240.4	117687	0.416974	0.415534	0.417235	0.991961	N	ADD	166590	0.994259	0.00995744	0.975043	1.01385	-0.578238	0.563103	.
5	9	21718655	9:21718655:T:A	T	A	N	T	A	A	23604	128882	0.457669	0.461774	0.456925	0.990961	N	ADD	166590	0.991114	0.0154403	0.96157	1.02157	-0.578095	0.5632	.
5	9	21725532	9:21725532:G:GA	G	GA	N	GA	G	G	2775.6	15181.2	0.0538953	0.0543	0.0538219	0.961171	N	ADD	166590	1.01367	0.0234992	0.968044	1.06145	0.577892	0.563337	.
5	9	21671904	9:21671904:T:G	T	G	N	G	T	T	5355.58	29502.7	0.104623	0.104773	0.104596	0.860715	N	ADD	166590	1.01005	0.0173235	0.976336	1.04494	0.577519	0.563589	.
5	9	21828242	9:21828242:T:C	T	C	N	T	C	C	19807.1	107473	0.382017	0.387492	0.381024	0.994291	N	ADD	166590	0.977781	0.0389095	0.905987	1.05526	-0.577479	0.563616	.
5	9	21718639	9:21718639:A:T	A	T	N	A	T	T	23602.6	128874	0.457641	0.461746	0.456898	0.990861	N	ADD	166590	0.99113	0.0154414	0.961584	1.02159	-0.576966	0.563963	.
5	9	21717884	9:21717884:A:G	A	G	N	A	G	G	23603.9	128883	0.45767	0.461771	0.456927	0.989514	N	ADD	166590	0.991141	0.0154409	0.961594	1.02159	-0.576319	0.5644	.
5	9	21482089	9:21482089:G:A	G	A	N	G	A	A	19900.1	109289	0.387746	0.389312	0.387462	0.931431	N	ADD	166590	1.00602	0.0104096	0.985699	1.02675	0.576184	0.564491	.
5	9	22729508	9:22729508:C:T	C	T	N	C	T	T	17363.1	95211.6	0.33788	0.33968	0.337553	1.00298	N	ADD	166590	1.00597	0.0103356	0.985798	1.02656	0.576037	0.56459	.
5	9	21674667	9:21674667:C:T	C	T	N	T	C	C	8702.78	47734.1	0.169388	0.170256	0.169231	0.674665	N	ADD	166590	0.990796	0.0160611	0.960092	1.02248	-0.575699	0.564819	.
5	9	22733238	9:22733238:T:C	T	C	N	T	C	C	17370.3	95252.9	0.338025	0.33982	0.3377	1.00127	N	ADD	166590	1.00597	0.0103429	0.985785	1.02657	0.575693	0.564823	.
5	9	22729632	9:22729632:T:TATAA	T	TATAA	N	T	TATAA	TATAA	17362.7	95209.9	0.337873	0.339672	0.337547	1.003	N	ADD	166590	1.00596	0.0103355	0.985789	1.02655	0.575117	0.565212	.
5	9	22729664	9:22729664:G:C	G	C	N	G	C	C	17362.5	95209.3	0.337871	0.339668	0.337545	1.00301	N	ADD	166590	1.00596	0.0103355	0.985785	1.02654	0.57474	0.565467	.
5	9	22060935	9:22060935:A:G	A	G	N	A	G	G	8335.38	51258.9	0.178865	0.163068	0.181728	0.98188	N	ADD	166590	0.990843	0.0160069	0.96024	1.02242	-0.574691	0.5655	.
5	9	22729724	9:22729724:T:C	T	C	N	T	C	C	17362.3	95208.5	0.337868	0.339665	0.337542	1.00302	N	ADD	166590	1.00595	0.0103355	0.985782	1.02654	0.57442	0.565684	.
5	9	21480632	9:21480632:G:C	G	C	N	G	C	C	19440.9	106782	0.378843	0.380328	0.378574	0.930873	N	ADD	166590	1.00603	0.0104681	0.985596	1.02688	0.573997	0.56597	.
5	9	21053044	9:21053044:G:T	G	T	N	T	G	G	19507.7	107310	0.380629	0.381635	0.380447	1.00201	N	ADD	166590	1.0058	0.0100709	0.986137	1.02585	0.573809	0.566097	.
5	9	21676042	9:21676042:T:A	T	A	N	T	A	A	22587.9	123573	0.438685	0.441895	0.438104	0.998668	N	ADD	166590	0.992767	0.012653	0.96845	1.0177	-0.57371	0.566164	.
5	9	22728754	9:22728754:T:A	T	A	N	T	A	A	17365.9	95230.3	0.337944	0.339734	0.337619	1.00278	N	ADD	166590	1.00594	0.0103361	0.985769	1.02653	0.573204	0.566506	.
5	9	22962383	9:22962383:C:G	C	G	N	C	G	G	5557.81	30957.2	0.109595	0.108729	0.109752	0.968998	N	ADD	166590	0.990909	0.0159506	0.96041	1.02238	-0.572555	0.566946	.
5	9	21807327	9:21807327:G:A	G	A	N	A	G	G	2911.92	15932.9	0.0565605	0.0569669	0.0564868	0.918655	N	ADD	166590	1.01363	0.0236765	0.967664	1.06177	0.571652	0.567558	.
5	9	21717599	9:21717599:A:G	A	G	N	A	G	G	23604.6	128885	0.457678	0.461784	0.456934	0.989087	N	ADD	166590	0.991216	0.0154407	0.961668	1.02167	-0.571366	0.567751	.
5	9	21192912	9:21192912:C:T	C	T	N	T	C	C	21025.9	116483	0.412716	0.411337	0.412966	0.979298	N	ADD	166590	0.994282	0.0100367	0.974914	1.01403	-0.571316	0.567785	.
5	9	21877985	9:21877985:A:C	A	C	N	C	A	A	16552.6	91950.1	0.325658	0.323824	0.32599	0.996619	N	ADD	166590	0.993446	0.0115112	0.971283	1.01611	-0.571247	0.567832	.
5	9	21717509	9:21717509:A:G	A	G	N	A	G	G	23601.9	128871	0.457629	0.461732	0.456885	0.988761	N	ADD	166590	0.991219	0.0154417	0.96167	1.02168	-0.571135	0.567908	.
5	9	22732227	9:22732227:T:C	T	C	N	T	C	C	17366.7	95237.2	0.337967	0.339752	0.337644	1.00216	N	ADD	166590	1.00592	0.010339	0.985742	1.02651	0.571005	0.567996	.
5	9	21717395	9:21717395:A:T	A	T	N	A	T	T	23601.3	128867	0.457617	0.46172	0.456873	0.988346	N	ADD	166590	0.991227	0.0154415	0.961677	1.02168	-0.570657	0.568232	.
5	9	22731784	9:22731784:T:C	T	C	N	T	C	C	17360.5	95201.9	0.337843	0.339629	0.337519	1.00287	N	ADD	166590	1.00592	0.0103364	0.985742	1.0265	0.570633	0.568248	.
5	9	22903940	9:22903940:C:T	C	T	N	T	C	C	19851.5	109119	0.387091	0.388362	0.38686	0.747775	N	ADD	166590	0.993367	0.0116637	0.970916	1.01634	-0.570585	0.568281	.
5	9	22903939	9:22903939:T:C	T	C	N	C	T	T	19851.7	109120	0.387094	0.388365	0.386864	0.747754	N	ADD	166590	0.993369	0.0116638	0.970918	1.01634	-0.570404	0.568403	.
5	9	22730203	9:22730203:C:G	C	G	N	C	G	G	17360.7	95202.3	0.337844	0.339634	0.33752	1.00313	N	ADD	166590	1.00591	0.0103352	0.98574	1.0265	0.570285	0.568484	.
5	9	21181314	9:21181314:A:C	A	C	N	C	A	A	21238.3	117664	0.416898	0.415493	0.417153	1.00197	N	ADD	166590	0.99437	0.00990685	0.975249	1.01387	-0.569883	0.568757	.
5	9	22939480	9:22939480:G:A	G	A	N	A	G	G	3134.75	17222.6	0.0611003	0.0613263	0.0610593	0.864395	N	ADD	166590	1.01258	0.0219416	0.969955	1.05707	0.56966	0.568908	.
5	9	22730293	9:22730293:T:C	T	C	N	T	C	C	17360.5	95201.4	0.337841	0.339629	0.337517	1.00314	N	ADD	166590	1.0059	0.0103351	0.985732	1.02649	0.569472	0.569036	.
5	9	21115095	9:21115095:A:G	A	G	N	G	A	A	9944.76	54045.2	0.192058	0.194553	0.191606	1.00461	N	ADD	166590	1.00708	0.012395	0.982908	1.03184	0.569079	0.569303	.
5	9	22731858	9:22731858:T:C	T	C	N	T	C	C	17362.4	95212.2	0.337879	0.339667	0.337555	1.00254	N	ADD	166590	1.0059	0.0103379	0.985723	1.02649	0.568945	0.569393	.
5	9	22731106	9:22731106:T:G	T	G	N	T	G	G	17358.8	95193.4	0.337812	0.339596	0.337489	1.00325	N	ADD	166590	1.0059	0.0103348	0.985727	1.02648	0.568906	0.56942	.
5	9	22787732	9:22787732:C:T	C	T	N	T	C	C	7050.68	39754.2	0.140479	0.137935	0.14094	0.989505	N	ADD	166590	0.991909	0.0142903	0.964512	1.02008	-0.568521	0.569681	.
5	9	22730547	9:22730547:A:G	A	G	N	A	G	G	17359.5	95197.4	0.337826	0.33961	0.337503	1.00321	N	ADD	166590	1.00588	0.0103349	0.98571	1.02646	0.567261	0.570537	.
5	9	22072730	9:22072730:C:T	C	T	N	T	C	C	8481.59	48823.9	0.171995	0.165928	0.173095	1.00354	N	ADD	166590	0.987114	0.0228755	0.943834	1.03238	-0.56697	0.570734	.
5	9	22749670	9:22749670:A:G	A	G	N	A	G	G	23051.2	127805	0.452777	0.450959	0.453107	0.997959	N	ADD	166590	0.994428	0.00985598	0.975402	1.01382	-0.566952	0.570747	.
5	9	21396392	9:21396392:T:C	T	C	N	C	T	T	10495.8	57736.2	0.20479	0.205332	0.204692	0.986245	N	ADD	166590	1.00696	0.0122415	0.98309	1.03141	0.566793	0.570855	.
5	9	21163277	9:21163277:T:C	T	C	N	T	C	C	12942.6	71265.4	0.25274	0.2532	0.252657	0.970118	N	ADD	166590	1.00651	0.0114608	0.984158	1.02938	0.566597	0.570988	.
5	9	22075042	9:22075042:A:T	A	T	N	T	A	A	8477.52	48803.4	0.171922	0.165849	0.173022	1.005	N	ADD	166590	0.987125	0.0228837	0.943829	1.03241	-0.566298	0.571191	.
5	9	22730732	9:22730732:A:G	A	G	N	A	G	G	17359.2	95196.3	0.337822	0.339604	0.337499	1.00324	N	ADD	166590	1.00587	0.0103348	0.985699	1.02645	0.566174	0.571275	.
5	9	21678559	9:21678559:C:T	C	T	N	C	T	T	23197.9	127115	0.451147	0.453828	0.450661	0.959217	N	ADD	166590	0.992756	0.0128409	0.968083	1.01806	-0.566156	0.571288	.
5	9	22730787	9:22730787:T:C	T	C	N	T	C	C	17358.2	95190.9	0.337803	0.339585	0.33748	1.00319	N	ADD	166590	1.00586	0.0103352	0.985693	1.02645	0.565657	0.571627	.
5	9	21694039	9:21694039:C:T	C	T	N	C	T	T	24191.8	132258	0.469566	0.473272	0.468894	0.995107	N	ADD	166590	0.992259	0.0137472	0.965881	1.01936	-0.565258	0.571898	.
5	9	21715801	9:21715801:T:G	T	G	N	T	G	G	23708.4	129457	0.459706	0.463816	0.458962	0.985938	N	ADD	166590	0.991321	0.0154252	0.961799	1.02175	-0.565091	0.572012	.
5	9	21340448	9:21340448:C:T	C	T	N	T	C	C	8572.19	47849.4	0.169343	0.167701	0.16964	0.968378	N	ADD	166590	0.992497	0.0133311	0.966901	1.01877	-0.564927	0.572123	.
5	9	22903852	9:22903852:A:G	A	G	N	G	A	A	21298.3	117732	0.417284	0.416666	0.417396	0.998025	N	ADD	166590	0.99436	0.0100189	0.975025	1.01408	-0.564513	0.572405	.
5	9	21298300	9:21298300:G:C	G	C	N	C	G	G	18793.6	104136	0.368958	0.367666	0.369192	1.00397	N	ADD	166590	0.994302	0.0101281	0.974759	1.01424	-0.56421	0.572611	.
5	9	22474997	9:22474997:G:A	G	A	N	A	G	G	3392.14	18631.4	0.0661009	0.0663615	0.0660537	1.00109	N	ADD	166590	0.98896	0.0196816	0.951537	1.02785	-0.564035	0.57273	.
5	9	22166971	9:22166971:A:T	A	T	N	T	A	A	3088.81	17166.8	0.0607947	0.0604275	0.0608613	0.960884	N	ADD	166590	0.988172	0.0211137	0.948114	1.02992	-0.56355	0.57306	.
5	9	21902354	9:21902354:C:A	C	A	N	A	C	C	12900	71072.4	0.252033	0.252367	0.251973	1.00225	N	ADD	166590	1.00674	0.0119149	0.983499	1.03052	0.563501	0.573094	.
5	9	21300864	9:21300864:A:G	A	G	N	G	A	A	18838.8	104388	0.36985	0.36855	0.370086	1.00448	N	ADD	166590	0.994319	0.0101205	0.974791	1.01424	-0.562901	0.573502	.
5	9	22731757	9:22731757:G:A	G	A	N	G	A	A	17362.7	95217.9	0.337897	0.339673	0.337575	1.00282	N	ADD	166590	1.00583	0.0103364	0.985659	1.02642	0.562502	0.573774	.
5	9	21114415	9:21114415:T:G	T	G	N	G	T	T	9950.06	54075.9	0.192166	0.194656	0.191715	1.0064	N	ADD	166590	1.00698	0.0123813	0.982841	1.03172	0.562083	0.57406	.
5	9	21718297	9:21718297:T:G	T	G	N	T	G	G	23601.1	128861	0.457598	0.461717	0.456852	0.990452	N	ADD	166590	0.991369	0.0154401	0.961817	1.02183	-0.561439	0.574499	.
5	9	22730877	9:22730877:C:A	C	A	N	C	A	A	17356.1	95184.1	0.337776	0.339544	0.337456	1.00341	N	ADD	166590	1.00581	0.0103343	0.985646	1.02639	0.560915	0.574855	.
5	9	22061614	9:22061614:A:G	A	G	N	A	G	G	8335.64	51255.7	0.178856	0.163073	0.181717	0.981813	N	ADD	166590	0.991074	0.0160096	0.960458	1.02266	-0.560063	0.575437	.
5	9	21008416	9:21008416:A:G	A	G	N	G	A	A	9037.61	49296.8	0.175084	0.176806	0.174772	1.00259	N	ADD	166590	1.0072	0.0128231	0.982206	1.03284	0.559785	0.575626	.
5	9	22072719	9:22072719:A:G	A	G	N	A	G	G	23227.7	137633	0.482805	0.454412	0.48795	1.00561	N	ADD	166590	0.991209	0.0157936	0.960996	1.02237	-0.559072	0.576113	.
5	9	21721615	9:21721615:A:G	A	G	N	G	A	A	15531.8	86011.1	0.304769	0.303853	0.304935	1.00829	N	ADD	166590	1.00664	0.0118464	0.983534	1.03028	0.558455	0.576534	.
5	9	21717441	9:21717441:A:G	A	G	N	A	G	G	23600.8	128860	0.457594	0.46171	0.456847	0.98886	N	ADD	166590	0.991419	0.0154394	0.961867	1.02188	-0.558205	0.576705	.
5	9	21192854	9:21192854:G:A	G	A	N	A	G	G	20765.8	115021	0.407549	0.406248	0.407784	0.964106	N	ADD	166590	0.994362	0.0101359	0.974803	1.01431	-0.557792	0.576986	.
5	9	21081850	9:21081850:A:G	A	G	N	G	A	A	17692.1	97289.1	0.345102	0.346117	0.344919	0.99057	N	ADD	166590	1.00579	0.0103511	0.985591	1.0264	0.557789	0.576989	.
5	9	21192859	9:21192859:C:T	C	T	N	T	C	C	20765.6	115020	0.407543	0.406244	0.407779	0.964079	N	ADD	166590	0.994365	0.0101361	0.974805	1.01432	-0.557512	0.577178	.
5	9	21094194	9:21094194:TC:T	TC	T	N	T	TC	TC	17579.3	97403.6	0.345107	0.34391	0.345325	1.00166	N	ADD	166590	0.994273	0.0103117	0.97438	1.01457	-0.557012	0.577519	.
5	9	21385694	9:21385694:ATAAAGT:A	ATAAAGT	A	N	A	ATAAAGT	ATAAAGT	7578.58	42142.5	0.149232	0.148262	0.149408	1.0008	N	ADD	166590	0.992362	0.0137813	0.965916	1.01953	-0.556376	0.577954	.
5	9	22662684	9:22662684:G:T	G	T	N	T	G	G	3652.47	20204	0.0716022	0.0714545	0.071629	0.877371	N	ADD	166590	1.01139	0.0203582	0.971828	1.05256	0.556263	0.578031	.
5	9	21691376	9:21691376:G:C	G	C	N	C	G	G	13846.7	76563.8	0.271356	0.270887	0.271441	0.985729	N	ADD	166590	1.00669	0.0120108	0.983267	1.03067	0.554993	0.5789	.
5	9	21192845	9:21192845:G:A	G	A	N	A	G	G	20770.5	115044	0.407632	0.40634	0.407866	0.963882	N	ADD	166590	0.994395	0.0101367	0.974833	1.01435	-0.554544	0.579207	.
5	9	21298190	9:21298190:C:T	C	T	N	T	C	C	18853.9	104467	0.370132	0.368845	0.370365	1.00221	N	ADD	166590	0.994425	0.010131	0.974874	1.01437	-0.551861	0.581043	.
5	9	22333578	9:22333578:T:C	T	C	N	C	T	T	7965.71	43613.2	0.154808	0.155836	0.154622	1.00301	N	ADD	166590	1.00748	0.0135091	0.981155	1.03451	0.551677	0.581169	.
5	9	21192214	9:21192214:C:A	C	A	N	A	C	C	21157.3	117199	0.415259	0.413907	0.415504	0.981794	N	ADD	166590	0.994492	0.0100147	0.975162	1.01421	-0.551478	0.581306	.
5	9	21448448	9:21448448:G:A	G	A	N	A	G	G	21731.4	120052	0.425545	0.425139	0.425619	0.896107	N	ADD	166590	0.994249	0.0104584	0.974077	1.01484	-0.551443	0.58133	.
5	9	22313093	9:22313093:T:C	T	C	N	C	T	T	7365.28	40344.1	0.143194	0.144089	0.143032	0.779295	N	ADD	166590	0.991236	0.0159997	0.960634	1.02281	-0.550194	0.582186	.
5	9	21816637	9:21816637:T:C	T	C	N	C	T	T	17617.9	98604.6	0.348828	0.344666	0.349582	1.00659	N	ADD	166590	0.993183	0.0124425	0.969256	1.0177	-0.549747	0.582493	.
5	9	21403470	9:21403470:G:A	G	A	N	A	G	G	12129.3	66516.6	0.236046	0.237289	0.235821	0.99997	N	ADD	166590	1.00635	0.0115124	0.983894	1.02931	0.549584	0.582605	.
5	9	22885626	9:22885626:T:C	T	C	N	C	T	T	18918.9	104804	0.371338	0.370117	0.37156	0.991722	N	ADD	166590	0.994404	0.0102183	0.974687	1.01452	-0.549173	0.582887	.
5	9	22165671	9:22165671:AT:A	AT	A	N	AT	A	A	2961.19	16357.5	0.0579828	0.0579307	0.0579922	0.976904	N	ADD	166590	0.988342	0.0213545	0.94783	1.03059	-0.549125	0.582919	.
5	9	22732362	9:22732362:A:G	A	G	N	A	G	G	17368.4	95259.5	0.338039	0.339785	0.337723	1.00169	N	ADD	166590	1.00569	0.010341	0.985516	1.02629	0.549097	0.582939	.
5	9	21089234	9:21089234:A:G	A	G	N	G	A	A	6633.98	36475.5	0.129388	0.129783	0.129316	0.979867	N	ADD	166590	1.00812	0.0147445	0.979404	1.03768	0.548504	0.583346	.
5	9	21663040	9:21663040:G:A	G	A	N	A	G	G	5974.47	32909	0.116704	0.116881	0.116672	0.909988	N	ADD	166590	1.00884	0.0160476	0.977604	1.04108	0.5485	0.583349	.
5	9	21183219	9:21183219:A:G	A	G	N	G	A	A	21294.5	117966	0.417974	0.416592	0.418224	0.9941	N	ADD	166590	0.994562	0.00994336	0.975367	1.01413	-0.548427	0.583399	.
5	9	22813034	9:22813034:C:T	C	T	N	T	C	C	14797	81785	0.289879	0.289478	0.289952	0.997293	N	ADD	166590	0.994073	0.0108496	0.973157	1.01544	-0.547937	0.583735	.
5	9	21091130	9:21091130:C:A	C	A	N	A	C	C	19335.6	106374	0.377302	0.378269	0.377127	0.98071	N	ADD	166590	1.0056	0.0102005	0.985697	1.02591	0.54762	0.583953	.
5	9	21138433	9:21138433:G:A	G	A	N	A	G	G	22802.6	125198	0.444207	0.446094	0.443866	0.96755	N	ADD	166590	1.00551	0.0100327	0.985927	1.02547	0.547295	0.584176	.
5	9	21816528	9:21816528:A:G	A	G	N	G	A	A	17632.2	98674.6	0.349081	0.344946	0.34983	1.00745	N	ADD	166590	0.993231	0.0124353	0.969315	1.01774	-0.54623	0.584908	.
5	9	21137410	9:21137410:G:A	G	A	N	A	G	G	22770.5	125037	0.443627	0.445467	0.443293	0.968297	N	ADD	166590	1.00548	0.0100301	0.985911	1.02545	0.54533	0.585526	.
5	9	21690261	9:21690261:T:C	T	C	N	C	T	T	14195.4	79296	0.280603	0.27771	0.281128	0.992221	N	ADD	166590	0.993605	0.0117764	0.970934	1.01681	-0.544759	0.585919	.
5	9	21880889	9:21880889:T:G	T	G	N	G	T	T	4261.95	23506.7	0.0833443	0.0833781	0.0833381	0.689379	N	ADD	166590	1.01216	0.0222135	0.969043	1.05721	0.544311	0.586227	.
5	9	22197790	9:22197790:T:G	T	G	N	G	T	T	23288.1	128742	0.456299	0.455594	0.456427	0.97446	N	ADD	166590	0.994463	0.0102045	0.974771	1.01455	-0.544143	0.586343	.
5	9	22887751	9:22887751:C:T	C	T	N	T	C	C	15226.8	83932.4	0.297614	0.297886	0.297565	0.990465	N	ADD	166590	0.994166	0.0107684	0.973403	1.01537	-0.543345	0.586892	.
5	9	21192159	9:21192159:G:A	G	A	N	A	G	G	21144.1	117121	0.414988	0.41365	0.41523	0.982398	N	ADD	166590	0.994579	0.0100126	0.975251	1.01429	-0.542921	0.587184	.
5	9	21105078	9:21105078:A:G	A	G	N	A	G	G	18664.1	103269	0.365968	0.365132	0.366119	1.00435	N	ADD	166590	0.99451	0.0101434	0.974934	1.01448	-0.542717	0.587324	.
5	9	21167547	9:21167547:C:CA	C	CA	N	CA	C	C	21318.3	117994	0.41813	0.417056	0.418324	0.983679	N	ADD	166590	0.99459	0.00999496	0.975296	1.01427	-0.542713	0.587328	.
5	9	21685404	9:21685404:G:A	G	A	N	G	A	A	23798.7	130488	0.463073	0.465583	0.462618	0.96026	N	ADD	166590	0.992786	0.0133663	0.967115	1.01914	-0.541656	0.588055	.
5	9	21598700	9:21598700:C:A	C	A	N	A	C	C	6940.61	38152.1	0.13534	0.135781	0.13526	0.97287	N	ADD	166590	0.992111	0.0146585	0.964013	1.02103	-0.540323	0.588974	.
5	9	22525505	9:22525505:A:G	A	G	N	A	G	G	14893.4	82867.6	0.293418	0.291366	0.29379	0.998976	N	ADD	166590	0.994173	0.0108269	0.973299	1.0155	-0.539769	0.589357	.
5	9	21721061	9:21721061:T:A	T	A	N	A	T	T	15525.8	85988.7	0.304683	0.303736	0.304855	1.00686	N	ADD	166590	1.00641	0.0118569	0.983296	1.03008	0.539267	0.589702	.
5	9	22984278	9:22984278:A:T	A	T	N	T	A	A	6455.28	35588.7	0.12619	0.126287	0.126173	0.961228	N	ADD	166590	1.00812	0.0150187	0.97888	1.03824	0.538651	0.590128	.
5	9	22729936	9:22729936:T:TCTTC	T	TCTTC	N	T	TCTTC	TCTTC	17445.3	95709.9	0.339622	0.341289	0.33932	0.99913	N	ADD	166590	1.00557	0.010344	0.985392	1.02617	0.537357	0.591021	.
5	9	21191980	9:21191980:C:T	C	T	N	T	C	C	21138.1	117085	0.414859	0.413532	0.4151	0.98313	N	ADD	166590	0.994641	0.0100093	0.975318	1.01435	-0.536865	0.591361	.
5	9	21191684	9:21191684:G:A	G	A	N	A	G	G	21118.5	116976	0.414475	0.413149	0.414715	0.982445	N	ADD	166590	0.994641	0.0100141	0.975309	1.01436	-0.536634	0.59152	.
5	9	22726499	9:22726499:T:C	T	C	N	T	C	C	17447.5	95705.1	0.339614	0.341332	0.339303	0.997292	N	ADD	166590	1.00556	0.0103517	0.985364	1.02617	0.535652	0.592199	.
5	9	21791265	9:21791265:G:C	G	C	N	C	G	G	3050.94	16674.6	0.0592037	0.0596866	0.0591162	0.91448	N	ADD	166590	1.01253	0.0232541	0.967413	1.05974	0.535277	0.592458	.
5	9	22181677	9:22181677:A:T	A	T	N	A	T	T	2861.39	15547.1	0.0552509	0.0559783	0.055119	0.814741	N	ADD	166590	1.01276	0.0237161	0.966758	1.06094	0.534455	0.593027	.
5	9	21662640	9:21662640:T:C	T	C	N	C	T	T	5971.32	32898.1	0.116662	0.116819	0.116634	0.916001	N	ADD	166590	1.00857	0.0159973	0.977436	1.04069	0.533338	0.5938	.
5	9	21082845	9:21082845:A:T	A	T	N	T	A	A	19303.5	106218	0.376738	0.377641	0.376574	0.986901	N	ADD	166590	1.00543	0.0101687	0.985592	1.02567	0.532777	0.594188	.
5	9	22138105	9:22138105:A:G	A	G	N	G	A	A	3039.71	17108.5	0.0604724	0.0594669	0.0606546	0.931428	N	ADD	166590	0.988484	0.0217531	0.947226	1.03154	-0.532447	0.594417	.
5	9	22021615	9:22021615:G:A	G	A	N	A	G	G	19922	114850	0.404502	0.389741	0.407177	0.992484	N	ADD	166590	0.993317	0.0126062	0.969075	1.01816	-0.53194	0.594768	.
5	9	21731694	9:21731694:C:T	C	T	N	C	T	T	23637.4	129017	0.458175	0.462427	0.457405	1.00485	N	ADD	166590	0.991795	0.0155117	0.962096	1.02241	-0.531131	0.595328	.
5	9	22637647	9:22637647:C:G	C	G	N	C	G	G	17540.6	96113.8	0.34112	0.343154	0.340752	1.00367	N	ADD	166590	1.0055	0.0103347	0.985336	1.02607	0.530534	0.595742	.
5	9	21670087	9:21670087:A:G	A	G	N	G	A	A	5393.33	29722.6	0.105396	0.105512	0.105375	0.866147	N	ADD	166590	1.00916	0.0172142	0.97568	1.04379	0.529689	0.596328	.
5	9	22188374	9:22188374:C:A	C	A	N	C	A	A	2800.78	15342.5	0.0544548	0.0547927	0.0543935	0.814934	N	ADD	166590	0.987393	0.0239563	0.942103	1.03486	-0.529611	0.596382	.
5	9	21319644	9:21319644:T:C	T	C	N	C	T	T	18866.8	104507	0.370292	0.369098	0.370508	1.00218	N	ADD	166590	0.994666	0.0101282	0.975115	1.01461	-0.52809	0.597437	.
5	9	21115407	9:21115407:C:T	C	T	N	T	C	C	9956.97	54146	0.192397	0.194792	0.191963	1.00376	N	ADD	166590	1.00656	0.012393	0.98241	1.03131	0.527973	0.597518	.
5	9	21115389	9:21115389:T:C	T	C	N	C	T	T	9957.54	54149.5	0.19241	0.194803	0.191976	1.00393	N	ADD	166590	1.00655	0.0123917	0.982397	1.03129	0.526774	0.59835	.
5	9	22614065	9:22614065:A:G	A	G	N	A	G	G	2919.19	16072.5	0.0570014	0.0571091	0.0569819	0.999537	N	ADD	166590	1.01116	0.0211063	0.970187	1.05387	0.525941	0.598929	.
5	9	22613938	9:22613938:A:T	A	T	N	T	A	A	2900.78	15961.6	0.0566132	0.0567491	0.0565886	1.00099	N	ADD	166590	1.01116	0.0211546	0.970096	1.05397	0.524819	0.599709	.
5	9	22014137	9:22014137:C:G	C	G	N	C	G	G	20084.2	115792	0.407816	0.392915	0.410516	0.997545	N	ADD	166590	0.993462	0.0125427	0.969337	1.01819	-0.522954	0.601006	.
5	9	21081441	9:21081441:A:G	A	G	N	G	A	A	19291.1	106158	0.376519	0.377398	0.37636	0.990588	N	ADD	166590	1.00532	0.0101505	0.985516	1.02552	0.522632	0.60123	.
5	9	21089784	9:21089784:ATAGT:A	ATAGT	A	N	A	ATAGT	ATAGT	19309.6	106242	0.376827	0.377761	0.376658	0.979412	N	ADD	166590	1.00535	0.0102094	0.985432	1.02567	0.522586	0.601263	.
5	9	22083831	9:22083831:G:A	G	A	N	A	G	G	8434.87	48574.1	0.171105	0.165014	0.172209	0.992522	N	ADD	166590	0.987614	0.0239373	0.942349	1.03505	-0.520671	0.602596	.
5	9	21959751	9:21959751:T:C	T	C	N	C	T	T	16420.9	90830.8	0.321903	0.321247	0.322022	0.951646	N	ADD	166590	0.993411	0.0127088	0.968972	1.01847	-0.520206	0.60292	.
5	9	21139495	9:21139495:A:G	A	G	N	A	G	G	12861.3	71617.8	0.253554	0.25161	0.253906	0.967489	N	ADD	166590	0.994061	0.0114568	0.971988	1.01664	-0.519928	0.603114	.
5	9	21090157	9:21090157:G:A	G	A	N	A	G	G	19319.7	106302	0.377037	0.377958	0.37687	0.979418	N	ADD	166590	1.00532	0.0102083	0.985405	1.02564	0.519689	0.603281	.
5	9	22661001	9:22661001:C:A	C	A	N	C	A	A	20722.8	114049	0.404502	0.405407	0.404337	0.993787	N	ADD	166590	1.00521	0.0100035	0.985694	1.02511	0.519577	0.603359	.
5	9	22445831	9:22445831:T:C	T	C	N	C	T	T	8239.49	45486.5	0.161252	0.161192	0.161263	0.999051	N	ADD	166590	0.993101	0.0133341	0.967484	1.0194	-0.51916	0.603649	.
5	9	21383193	9:21383193:C:T	C	T	N	T	C	C	7552.37	41982.6	0.148673	0.14775	0.148841	1.00313	N	ADD	166590	0.99287	0.0137863	0.966401	1.02006	-0.519017	0.603749	.
5	9	21695893	9:21695893:A:G	A	G	N	A	G	G	23404.1	128150	0.454873	0.457862	0.454331	1.009	N	ADD	166590	0.993225	0.013098	0.968052	1.01905	-0.518991	0.603767	.
5	9	22074793	9:22074793:T:C	T	C	N	C	T	T	8492.89	48876.3	0.172187	0.166149	0.173281	1.0066	N	ADD	166590	0.988259	0.0227883	0.94509	1.0334	-0.518289	0.604257	.
5	9	21662343	9:21662343:T:C	T	C	N	C	T	T	5972.17	32909.3	0.116698	0.116836	0.116673	0.918435	N	ADD	166590	1.00831	0.0159744	0.977232	1.04038	0.518183	0.60433	.
5	9	22623387	9:22623387:T:C	T	C	N	C	T	T	3101.61	17087.6	0.0605955	0.0606779	0.0605806	0.997729	N	ADD	166590	1.0107	0.0205376	0.970822	1.05221	0.518095	0.604392	.
5	9	21084724	9:21084724:A:T	A	T	N	T	A	A	17751.3	97602.8	0.346221	0.347274	0.346031	0.981844	N	ADD	166590	1.00537	0.0103886	0.985106	1.02605	0.515532	0.606181	.
5	9	21780037	9:21780037:T:C	T	C	N	C	T	T	3043.39	16636.5	0.0590669	0.0595389	0.0589814	0.929222	N	ADD	166590	1.01195	0.0230536	0.967242	1.05872	0.51523	0.606393	.
