## Supplemental tables for "Locus 9p21.3 CAD Risk Across Diverse Populations: LD and Allelic Heterogeneity Explain Variation Across Ancestries and Reduced Replication in Africans" (part 20 of 56)

### Sheet: Table S8 BBJ Conditional Analys (continued)
Table S8 | Conditional analysis in East Asian BBJ (build 37). Conditional analysis was performed using PLINK2. The column “iter” indicates the iteration of the analysis: “run 1” corresponds to the unconditioned CAD association, while subsequent runs condition on the lead SNP(s) from the previous step.
5	9	21161253	9:21161253:A:G	A	G	N	A	G	G	12898.4	71063.7	0.252002	0.252335	0.251942	0.966203	N	ADD	166590	1.00594	0.011498	0.983524	1.02887	0.515119	0.60647	.
5	9	21689840	9:21689840:T:C	T	C	N	C	T	T	14130.1	78059	0.276695	0.276432	0.276742	0.987871	N	ADD	166590	1.00616	0.011963	0.982845	1.03003	0.513477	0.607618	.
5	9	21813718	9:21813718:C:T	C	T	N	C	T	T	17621.2	98590.3	0.348795	0.34473	0.349532	1.0012	N	ADD	166590	0.993648	0.012472	0.969653	1.01824	-0.510949	0.609387	.
5	9	22498439	9:22498439:G:A	G	A	N	G	A	A	25020.1	137566	0.487981	0.489477	0.48771	0.929393	N	ADD	166590	1.00521	0.0101833	0.985346	1.02547	0.510322	0.609826	.
5	9	21407565	9:21407565:C:G	C	G	N	G	C	C	11914.6	65621.3	0.232715	0.233089	0.232647	0.980367	N	ADD	166590	1.006	0.0117413	0.983115	1.02942	0.50962	0.610318	.
5	9	21409901	9:21409901:G:A	G	A	N	A	G	G	6044.2	32877.8	0.11682	0.118245	0.116562	0.977331	N	ADD	166590	1.00786	0.0153902	0.977913	1.03872	0.508745	0.610931	.
5	9	22813125	9:22813125:C:G	C	G	N	C	G	G	15632.6	86093.2	0.305318	0.305827	0.305226	0.993741	N	ADD	166590	0.994606	0.0106534	0.974053	1.01559	-0.507721	0.611649	.
5	9	21401288	9:21401288:A:G	A	G	N	G	A	A	7306.26	40485.8	0.143442	0.142935	0.143534	1.00146	N	ADD	166590	0.992924	0.0139903	0.966067	1.02053	-0.507606	0.61173	.
5	9	22441912	9:22441912:A:G	A	G	N	G	A	A	6796.88	37827.6	0.133935	0.13297	0.13411	0.916786	N	ADD	166590	0.992401	0.0150487	0.963557	1.02211	-0.506917	0.612213	.
5	9	21180532	9:21180532:T:A	T	A	N	A	T	T	20351.8	112638	0.399153	0.398149	0.399335	0.99195	N	ADD	166590	0.99494	0.0100236	0.975584	1.01468	-0.506132	0.612764	.
5	9	22609771	9:22609771:G:A	G	A	N	A	G	G	2674.95	14766.8	0.0523492	0.0523309	0.0523525	0.997607	N	ADD	166590	1.0112	0.0220217	0.968487	1.0558	0.505927	0.612908	.
5	9	22465537	9:22465537:T:C	T	C	N	C	T	T	9132.01	51120.5	0.180841	0.178653	0.181237	0.881107	N	ADD	166590	0.993133	0.0136235	0.966966	1.02001	-0.505796	0.613	.
5	9	21315434	9:21315434:T:G	T	G	N	G	T	T	2698.72	14935.5	0.0529269	0.052796	0.0529507	0.845217	N	ADD	166590	0.988027	0.0238357	0.942931	1.03528	-0.505355	0.613309	.
5	9	21887874	9:21887874:T:G	T	G	N	G	T	T	16634.2	92312.6	0.326991	0.32542	0.327275	0.990943	N	ADD	166590	0.994189	0.011539	0.971957	1.01693	-0.505072	0.613508	.
5	9	22633841	9:22633841:T:A	T	A	N	A	T	T	3097.01	17071.8	0.0605342	0.0605878	0.0605245	0.998562	N	ADD	166590	1.01039	0.0205421	0.970518	1.0519	0.503205	0.61482	.
5	9	21770100	9:21770100:G:A	G	A	N	A	G	G	5017.81	27682.4	0.0981459	0.0981652	0.0981424	0.735986	N	ADD	166590	1.0102	0.0201757	0.971036	1.05095	0.503172	0.614843	.
5	9	22633390	9:22633390:T:A	T	A	N	A	T	T	3097.05	17071.9	0.0605347	0.0605887	0.0605249	0.998459	N	ADD	166590	1.01039	0.0205431	0.970515	1.0519	0.503109	0.614888	.
5	9	21012447	9:21012447:C:A	C	A	N	A	C	C	7290.93	39717.1	0.141089	0.142635	0.140809	0.978769	N	ADD	166590	1.00715	0.0141607	0.979581	1.03549	0.503078	0.61491	.
5	9	22528774	9:22528774:A:G	A	G	N	G	A	A	3332.3	18722.9	0.0661961	0.0651909	0.0663783	0.899359	N	ADD	166590	0.98955	0.0209571	0.949727	1.03104	-0.501264	0.616186	.
5	9	22790893	9:22790893:G:A	G	A	N	A	G	G	6915.44	39000.1	0.13781	0.135289	0.138267	0.990747	N	ADD	166590	0.992812	0.0143991	0.965184	1.02123	-0.501025	0.616353	.
5	9	21716997	9:21716997:A:G	A	G	N	A	G	G	23679.6	129256	0.459019	0.463252	0.458252	0.986159	N	ADD	166590	0.992324	0.0153938	0.962831	1.02272	-0.500588	0.616661	.
5	9	21716887	9:21716887:T:A	T	A	N	T	A	A	23689.6	129311	0.459212	0.463448	0.458444	0.986631	N	ADD	166590	0.99233	0.0153909	0.962842	1.02272	-0.500288	0.616872	.
5	9	22442781	9:22442781:C:G	C	G	N	G	C	C	25257.3	140154	0.496463	0.494118	0.496888	0.944882	N	ADD	166590	0.994947	0.0101272	0.975393	1.01489	-0.500212	0.616926	.
5	9	21693816	9:21693816:G:A	G	A	N	G	A	A	24072.2	131964	0.468325	0.470933	0.467853	0.961784	N	ADD	166590	0.993345	0.0133719	0.967649	1.01972	-0.499363	0.617524	.
5	9	21585265	9:21585265:C:A	C	A	N	C	A	A	17646.4	96710.6	0.343229	0.345222	0.342868	0.986481	N	ADD	166590	1.00516	0.0103568	0.984964	1.02577	0.49713	0.619098	.
5	9	21509658	9:21509658:C:T	C	T	N	C	T	T	13285.9	72699.3	0.258074	0.259917	0.25774	1.00416	N	ADD	166590	1.00554	0.0111381	0.98383	1.02774	0.496332	0.61966	.
5	9	21816758	9:21816758:G:A	G	A	N	A	G	G	17613.1	98559.2	0.348677	0.344572	0.349421	1.00732	N	ADD	166590	0.993847	0.012438	0.969912	1.01837	-0.496231	0.619732	.
5	9	22652041	9:22652041:G:A	G	A	N	G	A	A	18462.6	101286	0.35941	0.361191	0.359087	0.994547	N	ADD	166590	1.00509	0.0102393	0.985121	1.02547	0.49594	0.619937	.
5	9	21076927	9:21076927:A:C	A	C	N	C	A	A	2970.74	16786.5	0.0592989	0.0581176	0.059513	0.985115	N	ADD	166590	0.989626	0.0210468	0.949633	1.0313	-0.495496	0.62025	.
5	9	22734024	9:22734024:A:T	A	T	N	A	T	T	17538.1	96219.1	0.341429	0.343104	0.341125	0.989211	N	ADD	166590	1.00514	0.0103815	0.984895	1.0258	0.493881	0.62139	.
5	9	21189868	9:21189868:T:G	T	G	N	G	T	T	21604.7	119578	0.423742	0.422661	0.423938	0.988659	N	ADD	166590	0.995103	0.00994857	0.975887	1.0147	-0.493456	0.621691	.
5	9	22611132	9:22611132:C:G	C	G	N	G	C	C	2681.1	14804.5	0.0524809	0.0524512	0.0524863	0.997077	N	ADD	166590	1.0109	0.0220028	0.968236	1.05545	0.492901	0.622083	.
5	9	21098843	9:21098843:G:A	G	A	N	A	G	G	7360.04	40476.6	0.143576	0.143987	0.143501	1.0051	N	ADD	166590	0.993167	0.0139171	0.966443	1.02063	-0.492657	0.622255	.
5	9	21821669	9:21821669:T:C	T	C	N	C	T	T	15145.4	84129.3	0.297961	0.296294	0.298263	0.967035	N	ADD	166590	1.00595	0.0120561	0.982454	1.03	0.491712	0.622923	.
5	9	21408857	9:21408857:A:C	A	C	N	C	A	A	11833.1	65160.8	0.231088	0.231494	0.231014	0.975585	N	ADD	166590	1.00582	0.0117965	0.982828	1.02934	0.491599	0.623003	.
5	9	22887892	9:22887892:T:C	T	C	N	C	T	T	15138.7	83432.9	0.295851	0.296164	0.295794	0.988533	N	ADD	166590	0.994711	0.010793	0.97389	1.01598	-0.491308	0.623208	.
5	9	22828124	9:22828124:T:TAA	T	TAA	N	TAA	T	T	19341.5	106841	0.378723	0.378384	0.378784	0.968617	N	ADD	166590	0.994959	0.0103032	0.975068	1.01525	-0.490544	0.623749	.
5	9	21661455	9:21661455:T:TG	T	TG	N	TG	T	T	5943.46	32764.2	0.116176	0.116274	0.116159	0.924713	N	ADD	166590	1.00785	0.0159522	0.976831	1.03986	0.490457	0.623811	.
5	9	22639215	9:22639215:C:G	C	G	N	C	G	G	21274.4	116852	0.414569	0.416199	0.414274	1.00468	N	ADD	166590	1.00487	0.00992056	0.985517	1.0246	0.489387	0.624568	.
5	9	21408292	9:21408292:T:A	T	A	N	A	T	T	6048.03	32903.9	0.11691	0.11832	0.116654	0.9795	N	ADD	166590	1.00754	0.0153686	0.977639	1.03835	0.488497	0.625198	.
5	9	22661810	9:22661810:T:C	T	C	N	T	C	C	17903.2	98333.9	0.348872	0.350247	0.348623	0.992935	N	ADD	166590	1.00504	0.0103035	0.984948	1.02554	0.488028	0.62553	.
5	9	22025493	9:22025493:G:A	G	A	N	G	A	A	20100.8	115868	0.408095	0.393238	0.410787	0.997901	N	ADD	166590	0.993906	0.0125412	0.969773	1.01864	-0.487416	0.625963	.
5	9	21219385	9:21219385:A:G	A	G	N	G	A	A	22859.6	126237	0.447495	0.44721	0.447546	0.918424	N	ADD	166590	0.995011	0.0102738	0.975175	1.01525	-0.486863	0.626355	.
5	9	21821281	9:21821281:A:G	A	G	N	G	A	A	17651	98753.4	0.349374	0.345313	0.35011	1.00272	N	ADD	166590	0.993954	0.0124579	0.969979	1.01852	-0.486784	0.626412	.
5	9	22455892	9:22455892:A:C	A	C	N	C	A	A	9078.48	49893.4	0.176997	0.177605	0.176887	1.00318	N	ADD	166590	1.00625	0.0128276	0.98127	1.03187	0.485965	0.626992	.
5	9	21963048	9:21963048:C:T	C	T	N	T	C	C	16434.5	90879.4	0.32209	0.321514	0.322194	0.969166	N	ADD	166590	0.993897	0.0125995	0.969653	1.01875	-0.485907	0.627033	.
5	9	22860973	9:22860973:C:A	C	A	N	A	C	C	11700.7	64782.8	0.229556	0.228906	0.229674	0.993177	N	ADD	166590	0.994342	0.0116845	0.971829	1.01738	-0.485616	0.627239	.
5	9	22875515	9:22875515:A:G	A	G	N	G	A	A	2970.58	16848.9	0.0594857	0.0581146	0.0597341	0.862547	N	ADD	166590	0.989153	0.0225282	0.946428	1.03381	-0.484119	0.628301	.
5	9	22828130	9:22828130:A:C	A	C	N	C	A	A	19405.2	107185	0.379945	0.379631	0.380002	0.971283	N	ADD	166590	0.995042	0.0102823	0.975189	1.0153	-0.483411	0.628804	.
5	9	22884562	9:22884562:G:A	G	A	N	A	G	G	10321.5	57014.1	0.2021	0.201923	0.202132	0.985446	N	ADD	166590	0.994085	0.0122805	0.970443	1.0183	-0.483097	0.629027	.
5	9	22828126	9:22828126:T:A	T	A	N	A	T	T	19405	107183	0.379939	0.379627	0.379995	0.971213	N	ADD	166590	0.995054	0.0102827	0.9752	1.01531	-0.482214	0.629654	.
5	9	22828128	9:22828128:T:A	T	A	N	A	T	T	19405.2	107184	0.379941	0.37963	0.379998	0.971248	N	ADD	166590	0.995055	0.0102825	0.975202	1.01531	-0.482092	0.62974	.
5	9	21584545	9:21584545:T:A	T	A	N	T	A	A	17789.1	97554.4	0.34619	0.348014	0.345859	0.974997	N	ADD	166590	1.00502	0.0103974	0.984749	1.02571	0.481815	0.629937	.
5	9	21714920	9:21714920:T:C	T	C	N	T	C	C	23457.9	127976	0.454512	0.458914	0.453714	0.980391	N	ADD	166590	0.992734	0.0151386	0.963711	1.02263	-0.481741	0.62999	.
5	9	22639410	9:22639410:G:T	G	T	N	G	T	T	21288.2	116941	0.414879	0.416469	0.414591	1.00534	N	ADD	166590	1.00479	0.00991568	0.985448	1.02451	0.481627	0.630071	.
5	9	22358974	9:22358974:G:A	G	A	N	G	A	A	6032.81	33630.8	0.119046	0.118022	0.119231	0.991316	N	ADD	166590	0.992668	0.01528	0.96338	1.02285	-0.481597	0.630092	.
5	9	21306629	9:21306629:C:CGA	C	CGA	N	CGA	C	C	2698.74	14927.8	0.0529039	0.0527963	0.0529234	0.843213	N	ADD	166590	0.988588	0.023866	0.94341	1.03593	-0.480914	0.630577	.
5	9	22819576	9:22819576:G:C	G	C	N	G	C	C	13845.9	75906.9	0.269383	0.270873	0.269112	1.00332	N	ADD	166590	1.00532	0.011046	0.98379	1.02732	0.480452	0.630906	.
5	9	21676273	9:21676273:G:C	G	C	N	C	G	G	13984	78170	0.276589	0.273575	0.277136	0.994135	N	ADD	166590	0.994342	0.0118113	0.971587	1.01763	-0.480413	0.630934	.
5	9	22682045	9:22682045:C:A	C	A	N	C	A	A	18054.7	99134.9	0.35173	0.35321	0.351462	0.997173	N	ADD	166590	1.00493	0.0102614	0.984923	1.02535	0.479473	0.631602	.
5	9	22197150	9:22197150:A:G	A	G	N	G	A	A	23218	128292	0.454739	0.454223	0.454832	0.975441	N	ADD	166590	0.995129	0.0101937	0.975444	1.01521	-0.479042	0.631909	.
5	9	21407696	9:21407696:G:T	G	T	N	T	G	G	6052.79	32932.4	0.117009	0.118413	0.116755	0.980232	N	ADD	166590	1.00738	0.0153577	0.97751	1.03816	0.478847	0.632047	.
5	9	21667937	9:21667937:T:C	T	C	N	C	T	T	5471.39	30211.3	0.107097	0.107039	0.107108	0.878227	N	ADD	166590	1.00817	0.0169868	0.975153	1.0423	0.478788	0.63209	.
5	9	21195694	9:21195694:G:GA	G	GA	N	GA	G	G	21385.1	118343	0.419377	0.418365	0.41956	0.975851	N	ADD	166590	0.995211	0.0100279	0.975841	1.01496	-0.47876	0.632109	.
5	9	22638967	9:22638967:T:C	T	C	N	T	C	C	21254.8	116760	0.414235	0.415815	0.413949	1.00505	N	ADD	166590	1.00475	0.00992038	0.985406	1.02448	0.477972	0.63267	.
5	9	21056085	9:21056085:T:C	T	C	N	T	C	C	17273.8	95679.3	0.339015	0.337933	0.339211	1.00915	N	ADD	166590	0.995097	0.0103104	0.975189	1.01541	-0.476745	0.633543	.
5	9	21075675	9:21075675:T:C	T	C	N	C	T	T	6943.32	38139.6	0.135311	0.135835	0.135216	0.995251	N	ADD	166590	1.00685	0.0143484	0.978933	1.03557	0.476058	0.634033	.
5	9	22228560	9:22228560:C:T	C	T	N	T	C	C	3297.87	18638.2	0.0658384	0.0645173	0.0660779	1.00571	N	ADD	166590	0.990585	0.0198988	0.952695	1.02998	-0.475376	0.634519	.
5	9	22680915	9:22680915:G:T	G	T	N	G	T	T	17978	98756.1	0.350363	0.35171	0.350119	0.994677	N	ADD	166590	1.00489	0.0102844	0.98484	1.02535	0.474563	0.635099	.
5	9	21119164	9:21119164:G:C	G	C	N	G	C	C	11355	62465.5	0.221563	0.222142	0.221459	1.00026	N	ADD	166590	0.994424	0.0117864	0.971715	1.01766	-0.474401	0.635214	.
5	9	21190648	9:21190648:C:G	C	G	N	G	C	C	21592.2	119498	0.423465	0.422416	0.423655	0.988193	N	ADD	166590	0.995291	0.00995178	0.976066	1.01489	-0.474301	0.635285	.
5	9	21406847	9:21406847:G:A	G	A	N	A	G	G	11297.2	62265.9	0.220791	0.221011	0.220751	0.984691	N	ADD	166590	1.00567	0.0119324	0.982425	1.02947	0.473958	0.63553	.
5	9	21139227	9:21139227:A:G	A	G	N	G	A	A	3035.28	16763.3	0.059423	0.0593803	0.0594307	0.932422	N	ADD	166590	1.01019	0.0214454	0.968612	1.05356	0.472876	0.636301	.
5	9	22064391	9:22064391:G:A	G	A	N	G	A	A	8391.67	51534.8	0.179862	0.164169	0.182706	0.980922	N	ADD	166590	0.992484	0.0159722	0.961896	1.02405	-0.472319	0.636699	.
5	9	22909498	9:22909498:C:T	C	T	N	T	C	C	19026.5	104710	0.371381	0.372223	0.371228	1.00162	N	ADD	166590	0.995197	0.0101998	0.975499	1.01529	-0.472015	0.636916	.
5	9	21003372	9:21003372:G:A	G	A	N	A	G	G	14790.9	81579.7	0.289245	0.28936	0.289224	0.999475	N	ADD	166590	0.99492	0.0107971	0.974087	1.0162	-0.471669	0.637163	.
5	9	22546002	9:22546002:A:G	A	G	N	G	A	A	21860.2	121045	0.428912	0.427659	0.429139	1.00065	N	ADD	166590	0.995331	0.0099383	0.976131	1.01491	-0.470892	0.637718	.
5	9	22228945	9:22228945:T:G	T	G	N	G	T	T	3353.14	18932.4	0.0668874	0.0655987	0.0671209	0.991001	N	ADD	166590	0.990683	0.0198968	0.952793	1.03008	-0.470459	0.638027	.
5	9	21054507	9:21054507:A:G	A	G	N	G	A	A	17286.4	95751.9	0.339271	0.33818	0.339469	1.00814	N	ADD	166590	0.99516	0.0103136	0.975245	1.01548	-0.470431	0.638047	.
5	9	22228034	9:22228034:C:A	C	A	N	A	C	C	3355.78	18947.9	0.0669419	0.0656503	0.067176	0.988986	N	ADD	166590	0.990688	0.0199098	0.952773	1.03011	-0.469919	0.638413	.
5	9	21787809	9:21787809:C:T	C	T	N	T	C	C	3046.17	16664.9	0.0591605	0.0595933	0.0590821	0.916854	N	ADD	166590	1.01097	0.0232225	0.965983	1.05804	0.46965	0.638605	.
5	9	22855446	9:22855446:T:C	T	C	N	C	T	T	6011.89	32935.8	0.116897	0.117613	0.116767	0.92112	N	ADD	166590	0.992594	0.0158524	0.962228	1.02392	-0.468902	0.63914	.
5	9	22998086	9:22998086:T:C	T	C	N	C	T	T	10056.2	55346.3	0.196298	0.196732	0.196219	0.959857	N	ADD	166590	1.00591	0.0125787	0.981414	1.03102	0.468449	0.639463	.
5	9	21602752	9:21602752:A:G	A	G	N	G	A	A	12772.1	70390.3	0.249602	0.249865	0.249554	0.766064	N	ADD	166590	1.0061	0.0129835	0.980817	1.03203	0.468143	0.639682	.
5	9	21195695	9:21195695:G:A	G	A	N	A	G	G	21394.9	118390	0.419548	0.418556	0.419728	0.976327	N	ADD	166590	0.995321	0.0100247	0.975955	1.01507	-0.467884	0.639867	.
5	9	22638119	9:22638119:C:T	C	T	N	T	C	C	3139.47	17313.7	0.0613876	0.0614185	0.061382	1.00042	N	ADD	166590	1.00958	0.0203947	0.970018	1.05075	0.467409	0.640207	.
5	9	22635723	9:22635723:G:A	G	A	N	G	A	A	18289.6	100267	0.355833	0.357807	0.355475	1.00312	N	ADD	166590	1.00478	0.0102153	0.98486	1.0251	0.466514	0.640848	.
5	9	21417677	9:21417677:C:T	C	T	N	T	C	C	20953.8	116011	0.411082	0.409926	0.411292	0.938158	N	ADD	166590	0.995216	0.0102857	0.975354	1.01548	-0.466225	0.641054	.
5	9	22907857	9:22907857:C:T	C	T	N	T	C	C	19075.8	104995	0.372384	0.373187	0.372238	1.00016	N	ADD	166590	0.995261	0.0101987	0.975564	1.01536	-0.465795	0.641362	.
5	9	22732587	9:22732587:A:AT	A	AT	N	A	AT	AT	17618.9	96678.1	0.343049	0.344684	0.342752	1.00112	N	ADD	166590	1.0048	0.0103093	0.984705	1.02531	0.464858	0.642033	.
5	9	22229472	9:22229472:TGTC:T	TGTC	T	N	T	TGTC	TGTC	3289.98	18590.8	0.0656725	0.0643629	0.0659098	1.00042	N	ADD	166590	0.990764	0.0199743	0.952726	1.03032	-0.46456	0.642247	.
5	9	21410117	9:21410117:ATTCT:A	ATTCT	A	N	A	ATTCT	ATTCT	6143.68	33437.1	0.118797	0.120191	0.118544	0.967673	N	ADD	166590	1.00713	0.0153589	0.977266	1.03791	0.462677	0.643596	.
5	9	22819064	9:22819064:G:T	G	T	N	G	T	T	15900.4	87566.8	0.310544	0.311064	0.31045	1.00927	N	ADD	166590	1.00489	0.0105566	0.984309	1.0259	0.461797	0.644227	.
5	9	22732544	9:22732544:T:G	T	G	N	T	G	G	23154.7	128282	0.454518	0.452983	0.454796	1.0009	N	ADD	166590	0.995473	0.00983578	0.976466	1.01485	-0.461281	0.644597	.
5	9	22407922	9:22407922:C:A	C	A	N	A	C	C	3590.65	19275.1	0.0686288	0.070245	0.0683359	0.881011	N	ADD	166590	1.00948	0.0204953	0.969731	1.05085	0.460281	0.645315	.
5	9	22732475	9:22732475:CTTTTA:C	CTTTTA	C	N	CTTTTA	C	C	23155.3	128284	0.454527	0.452996	0.454805	1.00089	N	ADD	166590	0.995483	0.00983585	0.976476	1.01486	-0.460243	0.645342	.
5	9	21072474	9:21072474:G:A	G	A	N	A	G	G	19237.4	105864	0.375476	0.376347	0.375318	0.997825	N	ADD	166590	1.00466	0.0101176	0.984932	1.02478	0.459365	0.645972	.
5	9	22439832	9:22439832:C:T	C	T	N	T	C	C	8250.21	45500.9	0.161328	0.161402	0.161314	0.998601	N	ADD	166590	0.993899	0.0133313	0.968266	1.02021	-0.459019	0.64622	.
5	9	22955600	9:22955600:C:T	C	T	N	C	T	T	5798.23	32259	0.114224	0.113433	0.114368	0.959372	N	ADD	166590	0.992804	0.0157425	0.962639	1.02391	-0.458762	0.646405	.
5	9	22961397	9:22961397:G:A	G	A	N	G	A	A	5767.06	32090.4	0.113625	0.112823	0.11377	0.967265	N	ADD	166590	0.99282	0.0157145	0.962707	1.02387	-0.458569	0.646544	.
5	9	21196515	9:21196515:G:C	G	C	N	C	G	G	21396	118392	0.419556	0.418578	0.419733	0.975778	N	ADD	166590	0.995416	0.0100275	0.976044	1.01517	-0.458173	0.646828	.
5	9	21194796	9:21194796:G:C	G	C	N	C	G	G	21374	118269	0.419122	0.418146	0.419299	0.976937	N	ADD	166590	0.995429	0.010023	0.976065	1.01518	-0.457103	0.647597	.
5	9	21196490	9:21196490:T:A	T	A	N	A	T	T	21396.8	118395	0.419567	0.418592	0.419744	0.975832	N	ADD	166590	0.99543	0.0100272	0.976058	1.01519	-0.456848	0.647781	.
5	9	21941385	9:21941385:A:G	A	G	N	G	A	A	6128.53	33565.6	0.119137	0.119895	0.119	0.688585	N	ADD	166590	0.991408	0.0189091	0.955338	1.02884	-0.456348	0.64814	.
5	9	21194573	9:21194573:G:A	G	A	N	A	G	G	21410.5	118470	0.419833	0.418861	0.42001	0.977981	N	ADD	166590	0.995445	0.0100152	0.976096	1.01518	-0.455826	0.648515	.
5	9	21194863	9:21194863:G:A	G	A	N	A	G	G	21405.2	118440	0.419729	0.418757	0.419905	0.977706	N	ADD	166590	0.995448	0.010017	0.976095	1.01519	-0.455429	0.6488	.
5	9	21196086	9:21196086:A:T	A	T	N	T	A	A	21397.9	118400	0.419588	0.418615	0.419764	0.976196	N	ADD	166590	0.995446	0.0100252	0.976077	1.0152	-0.455302	0.648892	.
5	9	21195961	9:21195961:T:G	T	G	N	G	T	T	21399	118406	0.419608	0.418636	0.419784	0.976245	N	ADD	166590	0.995449	0.0100249	0.976081	1.0152	-0.454992	0.649115	.
5	9	21038453	9:21038453:A:<INS:ME:ALU>	A	<INS:ME:ALU>	N	<INS:ME:ALU>	A	A	15165	83946.2	0.297471	0.296679	0.297614	0.798379	N	ADD	166590	0.994573	0.011989	0.971475	1.01822	-0.453862	0.649928	.
5	9	22619733	9:22619733:A:G	A	G	N	G	A	A	3075.36	16970.5	0.0601652	0.0601644	0.0601653	0.998156	N	ADD	166590	1.00939	0.020612	0.969423	1.051	0.45334	0.650304	.
5	9	22959981	9:22959981:G:A	G	A	N	G	A	A	5759.46	32038	0.113445	0.112674	0.113584	0.96924	N	ADD	166590	0.992924	0.0157076	0.962821	1.02397	-0.452078	0.651213	.
5	9	21667003	9:21667003:T:C	T	C	N	C	T	T	5472.85	30231.3	0.107162	0.107067	0.107179	0.883071	N	ADD	166590	1.00767	0.0169363	0.974766	1.04168	0.450901	0.652061	.
5	9	21402655	9:21402655:G:C	G	C	N	C	G	G	11656.2	64223.8	0.227745	0.228034	0.227692	0.988041	N	ADD	166590	1.00531	0.0117767	0.982375	1.02879	0.450032	0.652687	.
5	9	22048414	9:22048414:G:A	G	A	N	G	A	A	19831.5	114487	0.40314	0.387971	0.405889	0.998817	N	ADD	166590	0.994319	0.0126601	0.969951	1.0193	-0.449979	0.652725	.
5	9	22301092	9:22301092:T:A	T	A	N	A	T	T	3057.41	16568.4	0.0589045	0.0598132	0.0587398	1.006	N	ADD	166590	1.00932	0.0206196	0.969343	1.05095	0.449902	0.652781	.
5	9	21193432	9:21193432:T:A	T	A	N	A	T	T	21411.8	118472	0.419846	0.418887	0.42002	0.979148	N	ADD	166590	0.995513	0.0100091	0.976174	1.01524	-0.449264	0.653241	.
5	9	22206987	9:22206987:C:T	C	T	N	C	T	T	10523.9	58047.2	0.205808	0.205882	0.205794	0.999483	N	ADD	166590	0.994577	0.0121395	0.971193	1.01853	-0.447901	0.654225	.
5	9	21799598	9:21799598:T:C	T	C	N	T	C	C	21683.3	117769	0.418551	0.424198	0.417528	0.975875	N	ADD	166590	0.992915	0.015894	0.962461	1.02433	-0.447356	0.654618	.
5	9	22639567	9:22639567:C:T	C	T	N	T	C	C	3127.55	17255.3	0.0611766	0.0611853	0.061175	1.00366	N	ADD	166590	1.00913	0.0203968	0.969581	1.05029	0.445439	0.656003	.
5	9	21599220	9:21599220:C:T	C	T	N	T	C	C	6916.44	37989.8	0.134781	0.135309	0.134685	0.977562	N	ADD	166590	0.99351	0.0146389	0.965409	1.02243	-0.444809	0.656458	.
5	9	22884167	9:22884167:T:A	T	A	N	A	T	T	19179.2	106268	0.376514	0.375209	0.37675	0.989585	N	ADD	166590	0.995473	0.0102007	0.975768	1.01558	-0.44477	0.656486	.
5	9	21744789	9:21744789:T:G	T	G	N	G	T	T	15795.7	88352.9	0.31259	0.309016	0.313237	0.981959	N	ADD	166590	0.99458	0.0122424	0.970999	1.01873	-0.443917	0.657103	.
5	9	21616161	9:21616161:A:G	A	G	N	G	A	A	6598.68	35634.7	0.126758	0.129092	0.126335	0.959771	N	ADD	166590	1.0067	0.0150505	0.977439	1.03684	0.443773	0.657207	.
5	9	21193860	9:21193860:G:C	G	C	N	C	G	G	21437.9	118629	0.420393	0.419398	0.420573	0.978251	N	ADD	166590	0.995569	0.010012	0.976223	1.0153	-0.443571	0.657353	.
5	9	22647014	9:22647014:C:T	C	T	N	C	T	T	18193	99825.9	0.35422	0.355915	0.353912	1.00039	N	ADD	166590	1.00455	0.0102421	0.984583	1.02492	0.442988	0.657775	.
5	9	21742432	9:21742432:T:G	T	G	N	G	T	T	15856.3	88683.8	0.313764	0.310201	0.31441	0.983434	N	ADD	166590	0.994615	0.0121932	0.971127	1.01867	-0.442868	0.657861	.
5	9	22811192	9:22811192:T:TTTATTTTCAGCATGAAA	T	TTTATTTTCAGCATGAAA	N	T	TTTATTTTCAGCATGAAA	TTTATTTTCAGCATGAAA	15580	85802	0.304286	0.304798	0.304193	0.998801	N	ADD	166590	0.995317	0.010636	0.974783	1.01628	-0.441357	0.658954	.
5	9	21934805	9:21934805:T:C	T	C	N	C	T	T	10423.1	57612.3	0.2042	0.203911	0.204253	0.746589	N	ADD	166590	1.00627	0.0141685	0.97871	1.0346	0.441089	0.659149	.
5	9	21076182	9:21076182:C:G	C	G	N	G	C	C	19003.3	104574	0.370903	0.371769	0.370746	0.999724	N	ADD	166590	1.00448	0.0101347	0.984722	1.02463	0.440846	0.659325	.
5	9	21153241	9:21153241:G:C	G	C	N	G	C	C	23382.5	128902	0.457063	0.45744	0.456995	0.943304	N	ADD	166590	1.00447	0.0101228	0.98474	1.0246	0.440824	0.659341	.
5	9	22353339	9:22353339:TC:T	TC	T	N	TC	T	T	9141.73	50403.7	0.178719	0.178843	0.178696	0.964308	N	ADD	166590	0.994266	0.0130446	0.969168	1.02001	-0.440819	0.659344	.
5	9	22415302	9:22415302:T:C	T	C	N	C	T	T	8203.5	45231.5	0.160379	0.160488	0.160359	1.00186	N	ADD	166590	0.994142	0.0133368	0.968492	1.02047	-0.440535	0.65955	.
5	9	22410720	9:22410720:C:A	C	A	N	A	C	C	8275.54	45635.2	0.161807	0.161897	0.16179	0.994224	N	ADD	166590	0.994142	0.0133409	0.968484	1.02048	-0.440399	0.659648	.
5	9	21604969	9:21604969:A:G	A	G	N	G	A	A	12670.5	69864.5	0.247719	0.247877	0.24769	0.767516	N	ADD	166590	1.00574	0.0130054	0.980429	1.03171	0.440201	0.659792	.
5	9	21093112	9:21093112:T:C	T	C	N	C	T	T	17876.1	98940.5	0.350611	0.349716	0.350773	0.996993	N	ADD	166590	0.995482	0.0102963	0.975594	1.01578	-0.439804	0.660079	.
5	9	22233511	9:22233511:C:A	C	A	N	A	C	C	3407.28	19204.5	0.0678665	0.0666578	0.0680856	0.973671	N	ADD	166590	0.991279	0.0199303	0.953303	1.03077	-0.439513	0.66029	.
5	9	21666877	9:21666877:C:T	C	T	N	T	C	C	5461.28	30174.4	0.106956	0.106841	0.106977	0.88434	N	ADD	166590	1.00746	0.0169381	0.974559	1.04146	0.438531	0.661001	.
5	9	22745766	9:22745766:G:T	G	T	N	T	G	G	15891.5	87541	0.31044	0.31089	0.310359	1.00095	N	ADD	166590	0.995348	0.0106363	0.974813	1.01632	-0.438398	0.661098	.
5	9	21660495	9:21660495:T:A	T	A	N	A	T	T	5967.67	32919.6	0.116715	0.116748	0.11671	0.932325	N	ADD	166590	1.00695	0.0158554	0.97614	1.03873	0.436886	0.662194	.
5	9	21901128	9:21901128:C:G	C	G	N	G	C	C	4327.69	24063.4	0.0852123	0.084664	0.0853117	0.79203	N	ADD	166590	0.991124	0.0204768	0.952134	1.03171	-0.435406	0.663268	.
5	9	21064665	9:21064665:G:T	G	T	N	T	G	G	9310.87	51318.5	0.181972	0.182152	0.181939	1.00281	N	ADD	166590	1.00553	0.0126855	0.980833	1.03084	0.434347	0.664036	.
5	9	22398466	9:22398466:G:A	G	A	N	A	G	G	8904.5	48889.2	0.173461	0.174202	0.173327	0.976285	N	ADD	166590	0.99435	0.0131032	0.969138	1.02022	-0.432412	0.665442	.
5	9	22890425	9:22890425:C:T	C	T	N	T	C	C	10111.6	55819.8	0.197885	0.197816	0.197898	0.994628	N	ADD	166590	0.994697	0.0123177	0.97097	1.019	-0.4317	0.665959	.
5	9	22641097	9:22641097:T:A	T	A	N	A	T	T	3123.17	17235.6	0.0611045	0.0610997	0.0611054	1.00218	N	ADD	166590	1.00885	0.0204254	0.969264	1.05006	0.43157	0.666054	.
5	9	21683998	9:21683998:T:A	T	A	N	A	T	T	13514.4	75350	0.266716	0.264386	0.267138	0.95958	N	ADD	166590	0.994771	0.0121476	0.971367	1.01874	-0.431567	0.666057	.
5	9	22682877	9:22682877:G:T	G	T	N	G	T	T	18046.1	99132.3	0.351697	0.353042	0.351453	0.994502	N	ADD	166590	1.00444	0.0102754	0.984417	1.02488	0.431488	0.666113	.
5	9	21659006	9:21659006:G:C	G	C	N	C	G	G	5907.32	32584.3	0.115528	0.115567	0.115521	0.938252	N	ADD	166590	1.00686	0.0158726	0.976021	1.03868	0.430819	0.6666	.
5	9	22442363	9:22442363:A:G	A	G	N	G	A	A	8271.26	45597.4	0.16168	0.161814	0.161656	1.00169	N	ADD	166590	0.994289	0.013297	0.968711	1.02054	-0.430692	0.666692	.
5	9	21918086	9:21918086:C:CA	C	CA	N	C	CA	CA	22954.2	126449	0.448414	0.449061	0.448297	0.94852	N	ADD	166590	0.995198	0.0111836	0.973621	1.01725	-0.430423	0.666888	.
5	9	22680267	9:22680267:G:T	G	T	N	G	T	T	18026.5	99051.8	0.351397	0.352659	0.351168	0.996134	N	ADD	166590	1.00443	0.0102704	0.984408	1.02485	0.429903	0.667266	.
5	9	22937343	9:22937343:T:C	T	C	N	T	C	C	14251.7	78745.9	0.279121	0.27881	0.279178	1.00567	N	ADD	166590	1.00469	0.0108953	0.98346	1.02637	0.429143	0.667819	.
5	9	22792513	9:22792513:C:G	C	G	N	C	G	G	16982.7	93665.9	0.332099	0.332238	0.332073	0.997239	N	ADD	166590	0.995547	0.010404	0.975452	1.01606	-0.428918	0.667983	.
5	9	22756330	9:22756330:TTATTACCTAA:T	TTATTACCTAA	T	N	T	TTATTACCTAA	TTATTACCTAA	3725.04	20571.5	0.0729231	0.0728742	0.072932	0.834494	N	ADD	166590	0.991197	0.0206224	0.951933	1.03208	-0.428738	0.668114	.
5	9	22676154	9:22676154:TA:T	TA	T	N	TA	T	T	18083.6	99338.7	0.352429	0.353777	0.352185	0.996634	N	ADD	166590	1.00441	0.0102608	0.984411	1.02481	0.428691	0.668148	.
5	9	22809744	9:22809744:T:A	T	A	N	A	T	T	7591.62	42779	0.151181	0.148517	0.151664	0.989303	N	ADD	166590	0.994073	0.0138687	0.967416	1.02146	-0.428666	0.668166	.
5	9	21067276	9:21067276:T:A	T	A	N	A	T	T	9309.35	51315.1	0.181957	0.182122	0.181927	1.00239	N	ADD	166590	1.00545	0.0126888	0.980752	1.03077	0.428285	0.668444	.
5	9	22225195	9:22225195:C:G	C	G	N	G	C	C	3340.41	18844.1	0.0665842	0.0653497	0.066808	0.97672	N	ADD	166590	0.991443	0.0200794	0.953182	1.03124	-0.428001	0.66865	.
5	9	22676160	9:22676160:T:TCCAC	T	TCCAC	N	T	TCCAC	TCCAC	18083.4	99337.9	0.352426	0.353772	0.352182	0.996602	N	ADD	166590	1.0044	0.010261	0.984403	1.02481	0.427994	0.668655	.
5	9	21519921	9:21519921:T:C	T	C	N	C	T	T	10980	60577.7	0.214772	0.214806	0.214766	1.01152	N	ADD	166590	0.994947	0.0118818	0.972044	1.01839	-0.426379	0.669831	.
5	9	21826516	9:21826516:A:G	A	G	N	G	A	A	17594.9	98407.6	0.348168	0.344215	0.348884	0.996703	N	ADD	166590	0.994701	0.0125012	0.970625	1.01937	-0.425019	0.670823	.
5	9	21328117	9:21328117:CA:C	CA	C	N	C	CA	CA	7382.66	40680.3	0.144255	0.14443	0.144224	0.95535	N	ADD	166590	1.0061	0.0143073	0.978276	1.03471	0.424856	0.670942	.
5	9	21901618	9:21901618:C:A	C	A	N	A	C	C	12959.6	71503.3	0.253505	0.253534	0.2535	0.993106	N	ADD	166590	1.00508	0.0119403	0.981833	1.02888	0.424488	0.67121	.
5	9	21508405	9:21508405:A:G	A	G	N	A	G	G	13423.8	73446.7	0.260731	0.262614	0.26039	1.00624	N	ADD	166590	1.00471	0.0110983	0.983095	1.02681	0.423765	0.671737	.
5	9	21826840	9:21826840:G:A	G	A	N	A	G	G	17565.1	98243.9	0.347587	0.343631	0.348303	0.99504	N	ADD	166590	0.99471	0.0125211	0.970596	1.01942	-0.423634	0.671833	.
5	9	21504973	9:21504973:G:A	G	A	N	G	A	A	13549.1	74165.3	0.263264	0.265066	0.262938	1.01041	N	ADD	166590	1.00468	0.0110394	0.983175	1.02665	0.422872	0.672389	.
5	9	21097301	9:21097301:A:G	A	G	N	G	A	A	16637.9	91379.7	0.324202	0.325493	0.323968	0.996711	N	ADD	166590	1.00444	0.010471	0.984032	1.02526	0.422704	0.672511	.
5	9	21374511	9:21374511:T:A	T	A	N	A	T	T	12144.8	66951.8	0.237399	0.237592	0.237364	0.909845	N	ADD	166590	1.00511	0.0120633	0.981623	1.02916	0.422434	0.672708	.
5	9	22082094	9:22082094:A:G	A	G	N	G	A	A	8470.15	48736.1	0.171698	0.165704	0.172784	0.993006	N	ADD	166590	0.990008	0.0238293	0.944833	1.03734	-0.421422	0.673447	.
5	9	22442888	9:22442888:T:C	T	C	N	C	T	T	8276.46	45621.6	0.161769	0.161915	0.161742	1.00163	N	ADD	166590	0.994416	0.0132942	0.96884	1.02067	-0.421182	0.673623	.
5	9	22541093	9:22541093:G:A	G	A	N	G	A	A	17134.3	95153.3	0.337018	0.335204	0.337347	0.988076	N	ADD	166590	0.995613	0.0104519	0.975425	1.01622	-0.420662	0.674002	.
5	9	22395664	9:22395664:C:T	C	T	N	C	T	T	12842.4	70933.3	0.251443	0.25124	0.251479	1.00119	N	ADD	166590	1.00476	0.0112925	0.982764	1.02724	0.420292	0.674272	.
5	9	21030165	9:21030165:C:T	C	T	N	T	C	C	20050.6	111251	0.394087	0.392256	0.394419	1.00618	N	ADD	166590	0.995812	0.0100136	0.976459	1.01555	-0.419075	0.675161	.
5	9	22810008	9:22810008:T:TA	T	TA	N	TA	T	T	7616.49	42902.3	0.151626	0.149004	0.152101	0.988936	N	ADD	166590	0.994214	0.0138525	0.967583	1.02158	-0.418927	0.675269	.
5	9	22802375	9:22802375:C:A	C	A	N	A	C	C	23545.8	130663	0.46284	0.460634	0.46324	1.00175	N	ADD	166590	0.995897	0.00981781	0.976916	1.01525	-0.418815	0.675352	.
5	9	21085370	9:21085370:G:GT	G	GT	N	GT	G	G	19263.4	106097	0.376255	0.376857	0.376146	0.982999	N	ADD	166590	1.00428	0.0101937	0.984411	1.02454	0.418678	0.675452	.
5	9	21030851	9:21030851:G:A	G	A	N	G	A	A	20071.4	111360	0.394477	0.392663	0.394805	1.00529	N	ADD	166590	0.995819	0.0100165	0.97646	1.01556	-0.418254	0.675761	.
5	9	21675545	9:21675545:A:G	A	G	N	A	G	G	22143.7	121010	0.42966	0.433206	0.429017	1.01141	N	ADD	166590	0.994691	0.0127706	0.970103	1.0199	-0.416819	0.676811	.
5	9	21147962	9:21147962:CT:C	CT	C	N	C	CT	CT	7735.4	43209.3	0.152904	0.15133	0.15319	0.980739	N	ADD	166590	0.994277	0.0137842	0.967775	1.02151	-0.416342	0.67716	.
5	9	22435505	9:22435505:T:C	T	C	N	C	T	T	8285.56	45670.3	0.161942	0.162093	0.161915	0.997065	N	ADD	166590	0.994473	0.0133201	0.968846	1.02078	-0.416085	0.677348	.
5	9	22952409	9:22952409:A:C	A	C	N	C	A	A	11996.8	66331.9	0.235094	0.234699	0.235166	0.950024	N	ADD	166590	1.00494	0.0118709	0.98183	1.0286	0.415277	0.677939	.
5	9	21823952	9:21823952:T:C	T	C	N	C	T	T	17654.8	98736.1	0.349333	0.345387	0.350049	1.00106	N	ADD	166590	0.994839	0.0124707	0.970818	1.01945	-0.414893	0.67822	.
5	9	21826940	9:21826940:G:T	G	T	N	T	G	G	17580.8	98321.9	0.347868	0.343939	0.34858	0.997288	N	ADD	166590	0.994838	0.0125072	0.970747	1.01953	-0.413819	0.679007	.
5	9	22681776	9:22681776:G:T	G	T	N	G	T	T	18146.8	99636.4	0.353512	0.355011	0.35324	0.991065	N	ADD	166590	1.00426	0.0102811	0.984229	1.0247	0.413762	0.679049	.
5	9	22420835	9:22420835:C:T	C	T	N	T	C	C	8228.84	45366.2	0.160859	0.160984	0.160836	1.0054	N	ADD	166590	0.994521	0.0132978	0.968936	1.02078	-0.413135	0.679508	.
5	9	21824882	9:21824882:C:T	C	T	N	T	C	C	17596.3	98415.6	0.348196	0.344243	0.348912	0.99808	N	ADD	166590	0.994864	0.0124969	0.970792	1.01953	-0.41205	0.680303	.
5	9	22676153	9:22676153:TTA:T	TTA	T	N	TTA	T	T	17842.4	98019.3	0.347745	0.349056	0.347507	0.991677	N	ADD	166590	1.00425	0.0103178	0.98415	1.02477	0.411486	0.680716	.
5	9	21846166	9:21846166:A:T	A	T	N	T	A	A	8111.23	45117.5	0.15976	0.158683	0.159955	0.800978	N	ADD	166590	0.993397	0.0161203	0.962501	1.02529	-0.410942	0.681115	.
5	9	22439654	9:22439654:A:G	A	G	N	G	A	A	8260.32	45537.7	0.161468	0.161599	0.161445	0.998287	N	ADD	166590	0.994544	0.0133274	0.968902	1.02086	-0.410513	0.681429	.
5	9	21133586	9:21133586:CTCT:C	CTCT	C	N	C	CTCT	CTCT	4559.82	25257.4	0.0894929	0.0892054	0.0895451	0.998826	N	ADD	166590	0.992982	0.0171687	0.960124	1.02696	-0.410234	0.681635	.
5	9	21518275	9:21518275:A:G	A	G	N	G	A	A	10983.8	60587.7	0.214813	0.21488	0.214801	1.00933	N	ADD	166590	0.995138	0.0118936	0.972208	1.01861	-0.4098	0.681953	.
5	9	22439559	9:22439559:T:C	T	C	N	C	T	T	8259.38	45531.8	0.161448	0.161581	0.161423	0.99823	N	ADD	166590	0.994565	0.0133284	0.96892	1.02089	-0.408903	0.682611	.
5	9	22439849	9:22439849:A:G	A	G	N	G	A	A	8261.8	45544.7	0.161494	0.161629	0.161469	0.997851	N	ADD	166590	0.994569	0.0133293	0.968922	1.02089	-0.408579	0.682849	.
5	9	21056582	9:21056582:G:A	G	A	N	A	G	G	3080.3	17355.4	0.0613354	0.0602609	0.0615301	0.986163	N	ADD	166590	0.991603	0.020681	0.952213	1.03262	-0.407759	0.683451	.
5	9	22882305	9:22882305:T:C	T	C	N	C	T	T	19108.4	105822	0.374963	0.373824	0.375169	0.983428	N	ADD	166590	0.995842	0.0102387	0.976057	1.01603	-0.406992	0.684014	.
5	9	21517814	9:21517814:G:GA	G	GA	N	GA	G	G	10984.1	60587.4	0.214813	0.214885	0.2148	1.00898	N	ADD	166590	0.995172	0.0118956	0.972238	1.01865	-0.40682	0.68414	.
5	9	21064395	9:21064395:A:G	A	G	N	G	A	A	9319.55	51381.6	0.182187	0.182322	0.182163	1.00319	N	ADD	166590	1.00517	0.0126783	0.980497	1.03046	0.406508	0.68437	.
5	9	21609431	9:21609431:G:A	G	A	N	A	G	G	7515.54	41462.3	0.147001	0.147029	0.146996	0.747459	N	ADD	166590	1.00654	0.0160477	0.975373	1.0387	0.406109	0.684663	.
5	9	21698613	9:21698613:C:T	C	T	N	C	T	T	25359.1	138584	0.492055	0.496109	0.49132	0.943238	N	ADD	166590	0.994323	0.014023	0.967366	1.02203	-0.406017	0.68473	.
5	9	22418801	9:22418801:C:G	C	G	N	G	C	C	8228.88	45361.5	0.160845	0.160984	0.16082	1.00613	N	ADD	166590	0.994618	0.0132926	0.96904	1.02087	-0.405947	0.684781	.
5	9	22418399	9:22418399:C:T	C	T	N	T	C	C	8227.61	45354.6	0.16082	0.160959	0.160795	1.00639	N	ADD	166590	0.994619	0.0132916	0.969043	1.02087	-0.405934	0.684791	.
5	9	22421597	9:22421597:C:T	C	T	N	T	C	C	8233.71	45386.4	0.160934	0.161079	0.160908	1.0048	N	ADD	166590	0.994617	0.013299	0.969027	1.02088	-0.405862	0.684844	.
5	9	22422149	9:22422149:G:A	G	A	N	A	G	G	8230.64	45370.1	0.160876	0.161019	0.16085	1.00496	N	ADD	166590	0.994629	0.0132999	0.969036	1.0209	-0.404955	0.685511	.
5	9	22287349	9:22287349:G:A	G	A	N	A	G	G	3816.93	20616.8	0.0733348	0.074672	0.0730925	0.757825	N	ADD	166590	1.00871	0.0214286	0.967225	1.05198	0.404827	0.685605	.
5	9	22373457	9:22373457:C:T	C	T	N	C	T	T	6478.21	35566.7	0.126193	0.126735	0.126094	0.966494	N	ADD	166590	1.0061	0.0150209	0.976909	1.03616	0.404679	0.685714	.
5	9	21827406	9:21827406:A:G	A	G	N	G	A	A	17583.4	98330.5	0.347902	0.343991	0.348611	0.996659	N	ADD	166590	0.994952	0.0125124	0.970849	1.01965	-0.404453	0.68588	.
5	9	21123032	9:21123032:A:T	A	T	N	T	A	A	7572.07	42186.5	0.149344	0.148135	0.149564	0.976649	N	ADD	166590	0.994388	0.0139379	0.967591	1.02193	-0.403804	0.686357	.
5	9	21134040	9:21134040:C:G	C	G	N	G	C	C	4560.83	25259.9	0.0895033	0.0892251	0.0895537	0.997755	N	ADD	166590	0.993111	0.0171765	0.960234	1.02711	-0.40248	0.687331	.
5	9	22546355	9:22546355:AC:A	AC	A	N	AC	A	A	25067.8	138404	0.490641	0.49041	0.490682	0.998798	N	ADD	166590	0.996054	0.00983667	0.977035	1.01544	-0.401896	0.687761	.
5	9	22560299	9:22560299:G:T	G	T	N	T	G	G	21443.7	118713	0.420662	0.41951	0.420871	1.00189	N	ADD	166590	0.996019	0.00993739	0.976807	1.01561	-0.401429	0.688104	.
5	9	22141034	9:22141034:G:A	G	A	N	G	A	A	2880.98	15998.1	0.0566633	0.0563616	0.056718	0.998989	N	ADD	166590	0.991484	0.0213118	0.950922	1.03378	-0.401323	0.688183	.
5	9	21424945	9:21424945:A:G	A	G	N	G	A	A	11121.9	61236.2	0.217174	0.217582	0.217101	0.997473	N	ADD	166590	0.995241	0.0119165	0.972266	1.01876	-0.400275	0.688954	.
5	9	22420204	9:22420204:G:A	G	A	N	A	G	G	8227.09	45347.4	0.160797	0.160949	0.16077	1.00596	N	ADD	166590	0.994698	0.0132954	0.969112	1.02096	-0.399861	0.689259	.
5	9	22352817	9:22352817:A:C	A	C	N	A	C	C	7240.58	39835.5	0.141293	0.14165	0.141229	0.929556	N	ADD	166590	1.00586	0.0146095	0.977463	1.03507	0.399667	0.689402	.
5	9	22688210	9:22688210:A:C	A	C	N	A	C	C	17846.7	98027.6	0.347783	0.349142	0.347537	0.995569	N	ADD	166590	1.00412	0.0102944	0.98406	1.02458	0.399043	0.689862	.
5	9	22625577	9:22625577:G:A	G	A	N	G	A	A	12768.5	70810.1	0.250851	0.249795	0.251043	1.00792	N	ADD	166590	0.995516	0.0112916	0.973726	1.01779	-0.398016	0.690618	.
5	9	22625342	9:22625342:G:A	G	A	N	G	A	A	12767.9	70805.5	0.250835	0.249782	0.251026	1.00775	N	ADD	166590	0.995521	0.0112927	0.973729	1.0178	-0.397497	0.691001	.
5	9	21822483	9:21822483:G:A	G	A	N	G	A	A	19827.6	107539	0.382277	0.387895	0.381259	0.99689	N	ADD	166590	0.984717	0.0388255	0.912564	1.06258	-0.396667	0.691613	.
5	9	21194213	9:21194213:G:A	G	A	N	A	G	G	21403.2	118394	0.419585	0.418718	0.419742	0.978148	N	ADD	166590	0.996035	0.0100152	0.976675	1.01578	-0.396636	0.691636	.
5	9	22560294	9:22560294:CT:C	CT	C	N	C	CT	CT	21444.8	118715	0.420674	0.419532	0.420881	1.00197	N	ADD	166590	0.996067	0.00993697	0.976855	1.01566	-0.396549	0.6917	.
5	9	21194212	9:21194212:T:TC	T	TC	N	TC	T	T	21403.3	118394	0.419586	0.41872	0.419743	0.978174	N	ADD	166590	0.996038	0.0100151	0.976677	1.01578	-0.39639	0.691818	.
5	9	22442146	9:22442146:T:G	T	G	N	G	T	T	8286.55	45666.9	0.161935	0.162113	0.161903	1.00025	N	ADD	166590	0.994751	0.0132975	0.96916	1.02102	-0.395744	0.692294	.
5	9	22354829	9:22354829:G:A	G	A	N	G	A	A	8815.14	48561.6	0.172209	0.172454	0.172165	0.984627	N	ADD	166590	0.994841	0.0130911	0.96964	1.0207	-0.395104	0.692766	.
5	9	21193916	9:21193916:G:A	G	A	N	A	G	G	20562.9	113662	0.402859	0.40228	0.402964	0.968325	N	ADD	166590	0.99601	0.0101276	0.976434	1.01598	-0.394808	0.692985	.
5	9	22419843	9:22419843:C:T	C	T	N	T	C	C	8232.47	45375	0.160896	0.161055	0.160868	1.00554	N	ADD	166590	0.994768	0.0132946	0.969183	1.02103	-0.394541	0.693182	.
5	9	21407910	9:21407910:TAATTGATGTTTTCTC:T	TAATTGATGTTTTCTC	T	N	T	TAATTGATGTTTTCTC	TAATTGATGTTTTCTC	11935.7	65800.6	0.233316	0.233502	0.233283	0.979717	N	ADD	166590	1.00464	0.0117382	0.981792	1.02802	0.394527	0.693192	.
5	9	22365968	9:22365968:C:CT	C	CT	N	C	CT	CT	9253	50903.1	0.180551	0.18102	0.180467	0.973473	N	ADD	166590	0.994914	0.0129256	0.970026	1.02044	-0.394498	0.693214	.
5	9	22411654	9:22411654:C:T	C	T	N	T	C	C	8249.13	45468.2	0.161226	0.161381	0.161198	0.99789	N	ADD	166590	0.99476	0.0133337	0.969101	1.0211	-0.393995	0.693584	.
5	9	21507589	9:21507589:C:T	C	T	N	C	T	T	13542.8	74149.3	0.263197	0.264942	0.262881	1.0104	N	ADD	166590	1.00436	0.0110405	0.982859	1.02633	0.393925	0.693636	.
5	9	21128301	9:21128301:C:T	C	T	N	T	C	C	4816.2	26840.8	0.0950148	0.094221	0.0951586	0.977222	N	ADD	166590	0.993349	0.0169713	0.960851	1.02695	-0.393201	0.694171	.
5	9	21196907	9:21196907:T:C	T	C	N	C	T	T	21326.1	117982	0.418117	0.41721	0.418282	0.974635	N	ADD	166590	0.996078	0.010038	0.976673	1.01587	-0.391448	0.695466	.
5	9	22426539	9:22426539:G:A	G	A	N	A	G	G	8259.74	45518.9	0.16141	0.161588	0.161378	0.999762	N	ADD	166590	0.994803	0.0133169	0.969174	1.02111	-0.391288	0.695585	.
5	9	22370745	9:22370745:G:A	G	A	N	G	A	A	6418.69	35249.7	0.125063	0.125571	0.12497	0.975655	N	ADD	166590	1.00589	0.0150085	0.976727	1.03591	0.390968	0.695821	.
5	9	22759558	9:22759558:C:A	C	A	N	A	C	C	15368.5	84611.7	0.300079	0.30066	0.299974	1.0031	N	ADD	166590	0.995827	0.0107212	0.97512	1.01697	-0.39007	0.696485	.
5	9	21196989	9:21196989:A:T	A	T	N	T	A	A	21350.9	118118	0.418598	0.417695	0.418762	0.975293	N	ADD	166590	0.996099	0.0100329	0.976703	1.01588	-0.389614	0.696822	.
5	9	22747447	9:22747447:T:G	T	G	N	G	T	T	16140.6	88937	0.315378	0.315764	0.315308	1.00118	N	ADD	166590	0.995886	0.0105874	0.975434	1.01677	-0.389351	0.697016	.
5	9	22221547	9:22221547:C:T	C	T	N	T	C	C	3353.68	18900.4	0.0667931	0.0656092	0.0670076	0.939991	N	ADD	166590	0.992074	0.0204389	0.953117	1.03262	-0.389343	0.697022	.
5	9	21071856	9:21071856:A:G	A	G	N	G	A	A	9313.29	51345.1	0.182059	0.182199	0.182033	0.993003	N	ADD	166590	1.00497	0.0127463	0.98017	1.03039	0.388606	0.697568	.
5	9	22736370	9:22736370:T:A	T	A	N	T	A	A	22892.1	126758	0.449157	0.447847	0.449395	1.00018	N	ADD	166590	0.996184	0.00985046	0.977135	1.0156	-0.388154	0.697902	.
5	9	22223111	9:22223111:C:T	C	T	N	T	C	C	3903.92	20996.1	0.0747344	0.0763737	0.0744373	0.788465	N	ADD	166590	1.00812	0.020847	0.967755	1.05016	0.387735	0.698212	.
5	9	21983114	9:21983114:A:G	A	G	N	G	A	A	2725.15	14596.7	0.0519894	0.053313	0.0517495	0.830348	N	ADD	166590	1.01055	0.0270635	0.958341	1.0656	0.38766	0.698268	.
5	9	22879356	9:22879356:G:T	G	T	N	T	G	G	20173	111567	0.395403	0.394651	0.395539	0.986661	N	ADD	166590	0.996092	0.0101187	0.976531	1.01604	-0.387012	0.698747	.
5	9	21429692	9:21429692:T:C	T	C	N	C	T	T	11138	61312	0.21745	0.217896	0.217369	0.998107	N	ADD	166590	0.995409	0.0119065	0.972449	1.01891	-0.386449	0.699164	.
5	9	22371169	9:22371169:C:CACCACTTCT	C	CACCACTTCT	N	C	CACCACTTCT	CACCACTTCT	6429.21	35306.6	0.125265	0.125777	0.125172	0.972957	N	ADD	166590	1.00582	0.015019	0.976642	1.03587	0.386282	0.699288	.
5	9	21508065	9:21508065:GT:G	GT	G	N	GT	G	G	13535	74113.8	0.263067	0.26479	0.262755	1.00861	N	ADD	166590	1.00428	0.0110526	0.982756	1.02627	0.386161	0.699377	.
5	9	22902231	9:22902231:A:G	A	G	N	G	A	A	18447.3	102335	0.362512	0.360891	0.362806	0.983736	N	ADD	166590	0.996029	0.0103175	0.97609	1.01638	-0.385607	0.699787	.
5	9	21854199	9:21854199:A:G	A	G	N	G	A	A	13950	77402.6	0.274184	0.272909	0.274415	1.00447	N	ADD	166590	0.995244	0.012374	0.971397	1.01968	-0.3853	0.700015	.
5	9	22221080	9:22221080:C:T	C	T	N	T	C	C	3358.04	18924.4	0.0668781	0.0656944	0.0670926	0.937875	N	ADD	166590	0.992161	0.0204503	0.953179	1.03274	-0.384846	0.700352	.
5	9	22138458	9:22138458:C:G	C	G	N	C	G	G	16950.4	95544.8	0.337641	0.331607	0.338734	0.978409	N	ADD	166590	1.00415	0.0107714	0.983175	1.02558	0.384681	0.700474	.
5	9	22246585	9:22246585:C:A	C	A	N	C	A	A	2894.84	15429.4	0.0549979	0.0566327	0.0547017	0.981022	N	ADD	166590	1.00829	0.0214573	0.966762	1.05159	0.384586	0.700544	.
5	9	22962118	9:22962118:G:A	G	A	N	G	A	A	5786.77	32155.5	0.113879	0.113209	0.114001	0.964276	N	ADD	166590	0.993976	0.0157157	0.963826	1.02507	-0.38445	0.700645	.
5	9	21918297	9:21918297:A:C	A	C	N	A	C	C	22837.3	125704	0.445827	0.446774	0.445656	0.953179	N	ADD	166590	0.995698	0.0112147	0.974051	1.01783	-0.384436	0.700655	.
5	9	22901634	9:22901634:C:T	C	T	N	T	C	C	10121.6	55846.5	0.197996	0.198013	0.197992	0.988352	N	ADD	166590	0.995265	0.0123514	0.97146	1.01965	-0.384283	0.700769	.
5	9	22882455	9:22882455:A:G	A	G	N	G	A	A	19103.7	105813	0.374923	0.373732	0.375138	0.989273	N	ADD	166590	0.996096	0.0102106	0.97636	1.01623	-0.383113	0.701636	.
5	9	22890635	9:22890635:A:G	A	G	N	G	A	A	19158.4	106189	0.376215	0.374802	0.376471	1.00448	N	ADD	166590	0.996132	0.01012	0.976568	1.01609	-0.382989	0.701728	.
5	9	21196842	9:21196842:A:G	A	G	N	G	A	A	21345.8	118084	0.418483	0.417595	0.418644	0.97514	N	ADD	166590	0.996171	0.010034	0.976771	1.01596	-0.382382	0.702178	.
5	9	21592004	9:21592004:C:T	C	T	N	T	C	C	8572.89	47570.1	0.168507	0.167714	0.16865	0.901626	N	ADD	166590	0.994782	0.013778	0.968278	1.02201	-0.379676	0.704186	.
5	9	21530102	9:21530102:T:C	T	C	N	C	T	T	10916.9	60174.2	0.213371	0.21357	0.213335	0.999205	N	ADD	166590	0.995461	0.0119882	0.972344	1.01913	-0.379445	0.704357	.
5	9	21828110	9:21828110:A:C	A	C	N	C	A	A	17600.8	98409.7	0.348192	0.344331	0.348891	0.995681	N	ADD	166590	0.995266	0.0125155	0.971149	1.01998	-0.37917	0.704561	.
5	9	22369654	9:22369654:G:C	G	C	N	G	C	C	6402.88	35169.6	0.124775	0.125262	0.124686	0.978966	N	ADD	166590	1.00568	0.014999	0.976545	1.03568	0.377544	0.70577	.
5	9	22945119	9:22945119:A:G	A	G	N	G	A	A	20954.8	114965	0.407946	0.409945	0.407584	0.961552	N	ADD	166590	1.00385	0.0101819	0.984017	1.02409	0.377504	0.705799	.
5	9	21197120	9:21197120:C:G	C	G	N	G	C	C	21376.8	118262	0.419109	0.418203	0.419273	0.974926	N	ADD	166590	0.996232	0.0100331	0.976833	1.01602	-0.376255	0.706727	.
5	9	21109651	9:21109651:T:C	T	C	N	C	T	T	14995.9	81883.3	0.290771	0.293369	0.290301	1.00271	N	ADD	166590	1.00406	0.010776	0.983078	1.02549	0.376209	0.706762	.
5	9	21160684	9:21160684:G:C	G	C	N	C	G	G	15710.5	86767.9	0.307576	0.307349	0.307618	0.955127	N	ADD	166590	0.995924	0.0108677	0.974935	1.01737	-0.375804	0.707063	.
5	9	21439076	9:21439076:A:C	A	C	N	C	A	A	11134.5	61279.7	0.217343	0.217827	0.217255	0.997707	N	ADD	166590	0.995534	0.0119107	0.972563	1.01905	-0.375782	0.707079	.
5	9	21197271	9:21197271:G:A	G	A	N	A	G	G	21377.1	118263	0.419112	0.418207	0.419276	0.974825	N	ADD	166590	0.99624	0.0100336	0.97684	1.01603	-0.375447	0.707328	.
5	9	21508061	9:21508061:G:A	G	A	N	G	A	A	13538.4	74138.7	0.263152	0.264856	0.262843	1.00929	N	ADD	166590	1.00415	0.011048	0.982643	1.02613	0.375105	0.707582	.
5	9	21529257	9:21529257:T:C	T	C	N	C	T	T	10909.5	60134.3	0.213229	0.213427	0.213194	0.999703	N	ADD	166590	0.995514	0.0119879	0.972396	1.01918	-0.375048	0.707624	.
5	9	21528996	9:21528996:A:T	A	T	N	T	A	A	10907.8	60124.9	0.213196	0.213394	0.21316	0.999843	N	ADD	166590	0.995528	0.0119877	0.97241	1.0192	-0.373886	0.708489	.
5	9	21508106	9:21508106:C:G	C	G	N	C	G	G	13538.7	74141.7	0.263162	0.264863	0.262854	1.00902	N	ADD	166590	1.00414	0.0110494	0.982624	1.02612	0.37361	0.708695	.
5	9	22221180	9:22221180:GTTGT:G	GTTGT	G	N	G	GTTGT	GTTGT	3338.62	18812.5	0.0664841	0.0653145	0.066696	0.937516	N	ADD	166590	0.992401	0.020509	0.953301	1.0331	-0.371939	0.709939	.
5	9	21135392	9:21135392:T:G	T	G	N	T	G	G	4573.26	25315.9	0.0897087	0.0894684	0.0897523	0.993535	N	ADD	166590	0.99363	0.0171933	0.960704	1.02768	-0.371668	0.71014	.
5	9	21136378	9:21136378:C:A	C	A	N	C	A	A	4600.92	25468.4	0.0902496	0.0900094	0.0902931	0.988649	N	ADD	166590	0.99365	0.0171892	0.960732	1.0277	-0.370582	0.710949	.
5	9	21062250	9:21062250:T:C	T	C	N	C	T	T	9305.65	51319.9	0.18196	0.18205	0.181944	1.00401	N	ADD	166590	1.00471	0.0126801	0.980046	1.02999	0.370447	0.71105	.
5	9	21105606	9:21105606:G:A	G	A	N	A	G	G	13553.9	73943.2	0.262612	0.26516	0.26215	0.994334	N	ADD	166590	1.00414	0.0111564	0.982417	1.02633	0.369933	0.711432	.
5	9	22345329	9:22345329:T:C	T	C	N	T	C	C	6304.91	34633.1	0.122871	0.123345	0.122785	0.981217	N	ADD	166590	1.00559	0.0150864	0.976293	1.03577	0.369629	0.711659	.
5	9	22930281	9:22930281:G:T	G	T	N	T	G	G	14383.4	79192.3	0.280856	0.281388	0.28076	0.94182	N	ADD	166590	1.00417	0.011255	0.98226	1.02657	0.369591	0.711687	.
5	9	21715620	9:21715620:G:T	G	T	N	T	G	G	15449.5	85665.5	0.303485	0.302244	0.303709	0.991808	N	ADD	166590	1.00442	0.0119602	0.981145	1.02824	0.368438	0.712547	.
5	9	21508218	9:21508218:T:G	T	G	N	T	G	G	13537	74137.1	0.263143	0.26483	0.262838	1.0089	N	ADD	166590	1.00406	0.0110505	0.98255	1.02605	0.366886	0.713704	.
5	9	21114982	9:21114982:A:G	A	G	N	A	G	G	4666.75	25824	0.0915144	0.0912973	0.0915538	1.00154	N	ADD	166590	0.99383	0.0169549	0.961347	1.02741	-0.365038	0.715083	.
5	9	22257426	9:22257426:A:G	A	G	N	G	A	A	3946.52	21348.6	0.0759204	0.0772072	0.0756872	0.716472	N	ADD	166590	1.00795	0.0217088	0.965964	1.05176	0.364824	0.715243	.
5	9	21095633	9:21095633:T:C	T	C	N	C	T	T	9157.7	51168.4	0.181062	0.179155	0.181407	1.00327	N	ADD	166590	0.995373	0.0127442	0.970818	1.02055	-0.363946	0.715898	.
5	9	21662959	9:21662959:A:C	A	C	N	C	A	A	5521.68	30551.1	0.108268	0.108022	0.108313	0.908697	N	ADD	166590	1.00607	0.0166187	0.973824	1.03937	0.363891	0.715939	.
5	9	22218406	9:22218406:G:T	G	T	N	T	G	G	3127.09	17726.5	0.0625896	0.0611764	0.0628457	0.938683	N	ADD	166590	0.992346	0.021124	0.9521	1.03429	-0.363712	0.716073	.
5	9	22413802	9:22413802:C:T	C	T	N	T	C	C	4107.01	22772.8	0.0806765	0.0803468	0.0807362	0.987556	N	ADD	166590	1.00659	0.0181642	0.971385	1.04307	0.361609	0.717644	.
5	9	21715557	9:21715557:C:A	C	A	N	A	C	C	15455.6	85703.9	0.303618	0.302364	0.303846	0.992142	N	ADD	166590	1.00433	0.0119573	0.981067	1.02815	0.36139	0.717808	.
5	9	22985180	9:22985180:T:G	T	G	N	T	G	G	10266.9	56814.2	0.201336	0.200855	0.201423	1.00098	N	ADD	166590	1.00441	0.0121898	0.980699	1.0287	0.361106	0.71802	.
5	9	21160031	9:21160031:A:T	A	T	N	T	A	A	15749.4	86971.1	0.308303	0.30811	0.308338	0.95525	N	ADD	166590	0.996093	0.0108594	0.975117	1.01752	-0.360443	0.718516	.
5	9	22419185	9:22419185:G:A	G	A	N	A	G	G	2944.49	16587.9	0.0586242	0.0576042	0.058809	0.75379	N	ADD	166590	0.991318	0.0242264	0.945347	1.03952	-0.359944	0.718889	.
5	9	21068099	9:21068099:C:G	C	G	N	G	C	C	19116.8	105255	0.373287	0.373988	0.37316	1.00104	N	ADD	166590	1.00365	0.0101142	0.983946	1.02374	0.359826	0.718978	.
5	9	22856899	9:22856899:G:A	G	A	N	A	G	G	10649	58821.7	0.208508	0.208331	0.20854	1.00364	N	ADD	166590	0.99568	0.0120312	0.972476	1.01944	-0.35981	0.718989	.
5	9	21991923	9:21991923:C:T	C	T	N	T	C	C	13653	75301.9	0.266987	0.267098	0.266967	0.99041	N	ADD	166590	1.00508	0.0141128	0.977659	1.03327	0.358989	0.719603	.
5	9	21991371	9:21991371:C:T	C	T	N	C	T	T	13647.8	75269.4	0.266874	0.266997	0.266852	0.992677	N	ADD	166590	1.00506	0.0140828	0.977697	1.03319	0.358335	0.720092	.
5	9	21441589	9:21441589:G:A	G	A	N	A	G	G	10903.8	60065.4	0.213006	0.213315	0.212949	0.985153	N	ADD	166590	0.995681	0.0120799	0.972384	1.01954	-0.358293	0.720124	.
5	9	21161705	9:21161705:G:C	G	C	N	C	G	G	15722.4	86827.3	0.307791	0.307582	0.307828	0.960312	N	ADD	166590	0.996126	0.010836	0.975193	1.01751	-0.358203	0.720191	.
5	9	22370901	9:22370901:A:C	A	C	N	A	C	C	9217.7	50685.8	0.179793	0.180329	0.179696	0.972101	N	ADD	166590	0.995375	0.012953	0.970423	1.02097	-0.357883	0.720431	.
5	9	22370116	9:22370116:T:C	T	C	N	T	C	C	9214.63	50668.9	0.179733	0.180269	0.179636	0.973263	N	ADD	166590	0.995379	0.0129471	0.970438	1.02096	-0.357752	0.720529	.
5	9	22812075	9:22812075:G:A	G	A	N	G	A	A	15992.4	88034.8	0.312225	0.312865	0.312109	0.985441	N	ADD	166590	0.996204	0.0106329	0.975658	1.01718	-0.357669	0.720591	.
5	9	22917567	9:22917567:C:A	C	A	N	C	A	A	5807.05	32217.1	0.114125	0.113605	0.114219	0.941199	N	ADD	166590	1.00571	0.0159159	0.97482	1.03758	0.357617	0.72063	.
5	9	21346866	9:21346866:GA:G	GA	G	N	GA	G	G	9912.99	54253.9	0.192589	0.193931	0.192346	0.499404	N	ADD	166590	0.993751	0.0175543	0.960142	1.02854	-0.35708	0.721032	.
5	9	22762153	9:22762153:C:G	C	G	N	G	C	C	10262.4	56796.6	0.201269	0.200767	0.201361	0.936872	N	ADD	166590	0.9955	0.0126362	0.971148	1.02046	-0.356947	0.721131	.
5	9	22926614	9:22926614:A:G	A	G	N	G	A	A	5308.78	29559.2	0.104652	0.103858	0.104796	0.91634	N	ADD	166590	1.006	0.0167687	0.973471	1.03961	0.356566	0.721416	.
5	9	21425083	9:21425083:G:A	G	A	N	A	G	G	15075.2	82813.9	0.293802	0.294921	0.2936	1.0044	N	ADD	166590	1.00382	0.0107108	0.982968	1.02512	0.35607	0.721788	.
5	9	21136547	9:21136547:T:C	T	C	N	T	C	C	4594.79	25428.6	0.0901116	0.0898894	0.0901518	0.989307	N	ADD	166590	0.993901	0.0171945	0.960964	1.02797	-0.355782	0.722004	.
5	9	21302687	9:21302687:T:C	T	C	N	C	T	T	3092.12	17027	0.0603852	0.0604923	0.0603658	0.90942	N	ADD	166590	1.00768	0.0215176	0.966064	1.05108	0.355457	0.722248	.
5	9	22988063	9:22988063:G:A	G	A	N	G	A	A	6755.73	37270.9	0.132141	0.132165	0.132136	1.00151	N	ADD	166590	1.00514	0.0144397	0.977096	1.034	0.355363	0.722318	.
5	9	21587820	9:21587820:G:A	G	A	N	A	G	G	7957.42	43550.9	0.154596	0.155674	0.154401	0.97754	N	ADD	166590	1.00487	0.0136724	0.978298	1.03216	0.355215	0.722428	.
5	9	21133196	9:21133196:A:G	A	G	N	A	G	G	4640.59	25670.7	0.0909756	0.0907854	0.0910101	1.00143	N	ADD	166590	0.993984	0.0170121	0.961388	1.02769	-0.354704	0.722812	.
5	9	21698402	9:21698402:T:C	T	C	N	T	C	C	24772.4	135308	0.480462	0.484631	0.479706	0.979146	N	ADD	166590	0.995116	0.0138069	0.968548	1.02241	-0.354587	0.722899	.
5	9	21223308	9:21223308:G:A	G	A	N	A	G	G	9658.35	53527.7	0.189645	0.18895	0.189771	0.892363	N	ADD	166590	0.995319	0.013254	0.969796	1.02151	-0.354021	0.723323	.
5	9	21639817	9:21639817:A:G	A	G	N	G	A	A	6041.22	33363.8	0.118269	0.118186	0.118284	0.981098	N	ADD	166590	1.00545	0.015367	0.975623	1.0362	0.35396	0.723369	.
5	9	22340159	9:22340159:T:C	T	C	N	T	C	C	5802.91	32287.7	0.114324	0.113524	0.114469	0.991755	N	ADD	166590	0.994522	0.0155439	0.96468	1.02529	-0.353396	0.723792	.
5	9	22371042	9:22371042:G:A	G	A	N	G	A	A	6447.21	35419.8	0.125659	0.126129	0.125574	0.972921	N	ADD	166590	1.00531	0.015001	0.976187	1.03531	0.353333	0.723838	.
5	9	22641126	9:22641126:G:A	G	A	N	G	A	A	18105.8	99375.8	0.352607	0.354211	0.352316	1.00543	N	ADD	166590	1.00362	0.0102253	0.983703	1.02393	0.35302	0.724074	.
5	9	22701049	9:22701049:C:T	C	T	N	C	T	T	19126.2	104992	0.372526	0.374173	0.372228	0.938966	N	ADD	166590	1.00369	0.0104531	0.98334	1.02447	0.352791	0.724245	.
5	9	22547508	9:22547508:C:T	C	T	N	C	T	T	25234	139239	0.493647	0.493661	0.493644	1.00132	N	ADD	166590	0.996542	0.00982388	0.977537	1.01592	-0.352645	0.724354	.
5	9	21848423	9:21848423:T:TGATTTGGGCCCACTAAGTAGG	T	TGATTTGGGCCCACTAAGTAGG	N	TGATTTGGGCCCACTAAGTAGG	T	T	13782.8	76466.7	0.270873	0.269637	0.271097	0.990656	N	ADD	166590	0.995604	0.0125145	0.971481	1.02033	-0.352024	0.72482	.
5	9	21425636	9:21425636:G:A	G	A	N	A	G	G	15063.6	82756.1	0.293594	0.294695	0.293395	1.00452	N	ADD	166590	1.00377	0.0107128	0.982918	1.02507	0.351608	0.725133	.
5	9	22347544	9:22347544:C:G	C	G	N	C	G	G	6175.47	34355.6	0.121649	0.120813	0.121801	0.981146	N	ADD	166590	0.994684	0.0152061	0.965477	1.02478	-0.350498	0.725965	.
5	9	21060626	9:21060626:G:C	G	C	N	C	G	G	9304.7	51322.8	0.181966	0.182031	0.181954	1.00429	N	ADD	166590	1.00445	0.0126787	0.9798	1.02973	0.35044	0.726008	.
5	9	22809463	9:22809463:C:A	C	A	N	A	C	C	24070	133750	0.473677	0.47089	0.474183	0.9975	N	ADD	166590	0.996567	0.00982771	0.977555	1.01595	-0.349908	0.726408	.
5	9	22371903	9:22371903:T:A	T	A	N	T	A	A	6452.14	35448.6	0.12576	0.126226	0.125676	0.971116	N	ADD	166590	1.00525	0.0150097	0.976108	1.03526	0.348879	0.72718	.
5	9	21158515	9:21158515:C:G	C	G	N	G	C	C	15699.1	86690.8	0.307311	0.307127	0.307344	0.948362	N	ADD	166590	0.996208	0.0109085	0.975134	1.01774	-0.348316	0.727603	.
5	9	22680770	9:22680770:A:C	A	C	N	A	C	C	17867.2	98194.3	0.348345	0.349543	0.348128	0.993421	N	ADD	166590	1.00359	0.0103036	0.98353	1.02407	0.348162	0.727718	.
5	9	22342482	9:22342482:T:C	T	C	N	T	C	C	6537.68	35928	0.127456	0.127899	0.127375	0.958475	N	ADD	166590	1.00524	0.015024	0.976075	1.03529	0.34816	0.72772	.
5	9	22920664	9:22920664:G:A	G	A	N	A	G	G	16021	88336.6	0.313217	0.313424	0.313179	0.977487	N	ADD	166590	0.996257	0.010787	0.975415	1.01754	-0.347662	0.728094	.
5	9	21592386	9:21592386:A:T	A	T	N	A	T	T	7082.07	38902.9	0.138019	0.138549	0.137922	0.909491	N	ADD	166590	0.994793	0.0150209	0.965933	1.02452	-0.347546	0.728181	.
5	9	21416065	9:21416065:T:C	T	C	N	C	T	T	7526.2	41778.1	0.147981	0.147238	0.148116	0.946439	N	ADD	166590	0.995076	0.0142127	0.96774	1.02319	-0.347283	0.728379	.
5	9	22582938	9:22582938:C:G	C	G	N	G	C	C	4106.83	22337.5	0.0793695	0.0803434	0.0791931	0.993458	N	ADD	166590	0.993731	0.0181331	0.959034	1.02968	-0.346785	0.728753	.
5	9	21592381	9:21592381:C:CA	C	CA	N	C	CA	CA	7081.8	38901	0.138012	0.138544	0.137915	0.909488	N	ADD	166590	0.994806	0.0150211	0.965945	1.02453	-0.346671	0.728838	.
5	9	22372963	9:22372963:T:C	T	C	N	T	C	C	6452.58	35454.2	0.125778	0.126234	0.125696	0.969852	N	ADD	166590	1.0052	0.0150187	0.976038	1.03522	0.345076	0.730038	.
5	9	22372940	9:22372940:G:A	G	A	N	G	A	A	6447.95	35426.7	0.125682	0.126144	0.125598	0.969768	N	ADD	166590	1.0052	0.0150241	0.97603	1.03524	0.345066	0.730045	.
5	9	22578929	9:22578929:C:T	C	T	N	T	C	C	4109.38	22348.8	0.0794109	0.0803933	0.0792329	0.992373	N	ADD	166590	0.993762	0.0181382	0.959054	1.02973	-0.344977	0.730112	.
5	9	21588474	9:21588474:G:A	G	A	N	A	G	G	7962.39	43583.9	0.15471	0.155771	0.154518	0.977488	N	ADD	166590	1.00471	0.0136691	0.978155	1.032	0.344097	0.730773	.
5	9	21095450	9:21095450:G:A	G	A	N	G	A	A	17995.1	99486.8	0.352608	0.352045	0.35271	1.00003	N	ADD	166590	0.996474	0.010268	0.97662	1.01673	-0.344016	0.730834	.
5	9	22628931	9:22628931:A:G	A	G	N	G	A	A	18308.5	100455	0.356454	0.358176	0.356142	1.00361	N	ADD	166590	1.00352	0.0102117	0.983633	1.02381	0.343913	0.730911	.
5	9	22702900	9:22702900:C:T	C	T	N	C	T	T	17864.7	98141.3	0.348178	0.349493	0.34794	0.998751	N	ADD	166590	1.00354	0.010276	0.98353	1.02396	0.343849	0.73096	.
5	9	21953137	9:21953137:G:A	G	A	N	G	A	A	14367.6	79226.7	0.280912	0.281078	0.280882	0.91424	N	ADD	166590	0.995262	0.0139208	0.968474	1.02279	-0.341185	0.732964	.
5	9	22578622	9:22578622:A:G	A	G	N	G	A	A	4114.39	22375.3	0.0795058	0.0804913	0.0793272	0.992305	N	ADD	166590	0.993837	0.0181287	0.959144	1.02978	-0.341028	0.733082	.
5	9	22414640	9:22414640:C:A	C	A	N	A	C	C	4082.64	22646.2	0.0802235	0.07987	0.0802876	0.984173	N	ADD	166590	1.00621	0.0182455	0.970868	1.04285	0.33956	0.734188	.
5	9	21640725	9:21640725:C:T	C	T	N	T	C	C	6043.1	33382.8	0.118332	0.118223	0.118352	0.987093	N	ADD	166590	1.0052	0.0153167	0.975469	1.03583	0.338375	0.73508	.
5	9	21640658	9:21640658:A:AG	A	AG	N	AG	A	A	6043.95	33387.5	0.118349	0.11824	0.118368	0.986559	N	ADD	166590	1.00519	0.01532	0.97546	1.03583	0.338126	0.735268	.
5	9	22551240	9:22551240:G:A	G	A	N	A	G	G	3504.88	19036.6	0.0676556	0.0685673	0.0674904	0.971542	N	ADD	166590	0.993359	0.0197203	0.955697	1.03251	-0.337869	0.735462	.
5	9	22372817	9:22372817:C:T	C	T	N	C	T	T	9297.77	51119.8	0.181336	0.181895	0.181235	0.968062	N	ADD	166590	0.995642	0.0129371	0.970714	1.02121	-0.337567	0.73569	.
5	9	21640565	9:21640565:G:A	G	A	N	A	G	G	6046.01	33399.4	0.118391	0.11828	0.118411	0.985506	N	ADD	166590	1.00518	0.0153259	0.975432	1.03583	0.336919	0.736178	.
5	9	22372784	9:22372784:G:T	G	T	N	G	T	T	9297.57	51118.3	0.181331	0.181892	0.181229	0.968121	N	ADD	166590	0.995656	0.0129368	0.970727	1.02122	-0.336553	0.736454	.
5	9	22228756	9:22228756:C:T	C	T	N	T	C	C	10800	59119.7	0.209855	0.211283	0.209597	1.00627	N	ADD	166590	1.00403	0.0119736	0.980746	1.02787	0.336217	0.736707	.
5	9	21091240	9:21091240:T:A	T	A	N	A	T	T	14224.9	78548.2	0.278447	0.278286	0.278477	0.978972	N	ADD	166590	0.996293	0.0110465	0.974954	1.0181	-0.336214	0.73671	.
5	9	22547789	9:22547789:A:G	A	G	N	A	G	G	24901.3	137330	0.486919	0.487153	0.486877	1.00054	N	ADD	166590	1.0033	0.00983069	0.984155	1.02282	0.335278	0.737415	.
5	9	22701303	9:22701303:C:T	C	T	N	T	C	C	14638.2	80969.1	0.286954	0.286373	0.287059	0.746495	N	ADD	166590	1.0042	0.0125546	0.979795	1.02922	0.334091	0.738311	.
5	9	22332998	9:22332998:G:A	G	A	N	G	A	A	8911.65	49101.9	0.174121	0.174342	0.174081	1.00327	N	ADD	166590	0.995709	0.0129086	0.970833	1.02122	-0.333147	0.739024	.
5	9	22567550	9:22567550:C:T	C	T	N	T	C	C	21639.5	119721	0.424276	0.42334	0.424445	0.993217	N	ADD	166590	0.996685	0.0099691	0.9774	1.01635	-0.333095	0.739062	.
5	9	22182108	9:22182108:C:T	C	T	N	T	C	C	3591.46	19593.8	0.0695879	0.070261	0.0694659	0.791262	N	ADD	166590	1.00723	0.0216522	0.965383	1.0509	0.332847	0.73925	.
5	9	21657873	9:21657873:G:C	G	C	N	C	G	G	5993.78	33106.5	0.117355	0.117258	0.117372	0.955201	N	ADD	166590	1.0052	0.0156288	0.974877	1.03647	0.331919	0.73995	.
5	9	22545798	9:22545798:G:A	G	A	N	A	G	G	23153.5	127963	0.453558	0.45296	0.453666	0.999437	N	ADD	166590	1.00327	0.00985915	0.984066	1.02284	0.330817	0.740783	.
5	9	21846285	9:21846285:A:G	A	G	N	G	A	A	13954.9	77392.3	0.274168	0.273005	0.274378	1.00446	N	ADD	166590	0.995919	0.0123735	0.972057	1.02037	-0.330488	0.741031	.
5	9	21849066	9:21849066:A:T	A	T	N	T	A	A	13950.6	77372.9	0.274097	0.27292	0.27431	1.00296	N	ADD	166590	0.995943	0.0123882	0.972053	1.02042	-0.328118	0.742822	.
5	9	21031152	9:21031152:C:A	C	A	N	C	A	A	20039.7	111119	0.393657	0.392043	0.39395	1.0027	N	ADD	166590	0.996716	0.0100314	0.977311	1.01651	-0.327925	0.742969	.
5	9	22413704	9:22413704:A:C	A	C	N	C	A	A	4114.55	22826.3	0.0808599	0.0804943	0.0809261	0.987754	N	ADD	166590	1.00597	0.0181463	0.970817	1.04239	0.327824	0.743045	.
5	9	22639156	9:22639156:G:A	G	A	N	G	A	A	18168.7	99696.5	0.353758	0.35544	0.353453	1.00399	N	ADD	166590	1.00336	0.0102259	0.983448	1.02367	0.327744	0.743106	.
5	9	22879905	9:22879905:T:C	T	C	N	C	T	T	20407.4	112843	0.399936	0.399237	0.400063	0.986358	N	ADD	166590	0.996698	0.0100998	0.977162	1.01662	-0.327515	0.743278	.
5	9	22332703	9:22332703:G:A	G	A	N	G	A	A	8907.47	49077.4	0.174035	0.17426	0.173994	1.00421	N	ADD	166590	0.995786	0.0129052	0.970915	1.02129	-0.327237	0.743488	.
5	9	22002477	9:22002477:G:GA	G	GA	N	GA	G	G	9399.77	57063.1	0.19948	0.183891	0.202306	0.96679	N	ADD	166590	0.994944	0.0154962	0.96518	1.02563	-0.327075	0.743611	.
5	9	22645914	9:22645914:C:G	C	G	N	C	G	G	18056.2	99128.3	0.351715	0.35324	0.351439	1.00237	N	ADD	166590	1.00335	0.0102466	0.983396	1.0237	0.325943	0.744467	.
5	9	22688554	9:22688554:C:T	C	T	N	C	T	T	17892.1	98316.4	0.348786	0.35003	0.348561	0.995253	N	ADD	166590	1.00334	0.0102904	0.983309	1.02378	0.3243	0.745711	.
5	9	21423520	9:21423520:T:C	T	C	N	C	T	T	6057.7	33342.4	0.118255	0.118509	0.118209	1.00588	N	ADD	166590	1.00492	0.0151716	0.97548	1.03525	0.323669	0.746188	.
5	9	22136489	9:22136489:A:T	A	T	N	T	A	A	9585.34	51570.7	0.183553	0.187521	0.182833	1.00568	N	ADD	166590	0.994483	0.0171349	0.961639	1.02845	-0.322865	0.746797	.
5	9	22913604	9:22913604:A:G	A	G	N	A	G	G	24455.4	135200	0.479188	0.47843	0.479325	1.00251	N	ADD	166590	0.996844	0.0098435	0.977796	1.01626	-0.32116	0.748089	.
5	9	21105944	9:21105944:C:A	C	A	N	A	C	C	3382.93	18674.2	0.0662019	0.0661815	0.0662056	0.99653	N	ADD	166590	0.993692	0.0197119	0.956033	1.03283	-0.321034	0.748185	.
5	9	21159810	9:21159810:G:A	G	A	N	A	G	G	15689.9	86617.5	0.307063	0.306947	0.307084	0.952483	N	ADD	166590	0.996513	0.0108873	0.975474	1.01801	-0.320842	0.74833	.
5	9	22988151	9:22988151:T:A	T	A	N	A	T	T	5689.07	31446.4	0.111458	0.111297	0.111487	0.907237	N	ADD	166590	1.00525	0.0163246	0.973595	1.03793	0.32075	0.7484	.
5	9	22542285	9:22542285:A:G	A	G	N	A	G	G	22281.4	123438	0.43736	0.435899	0.437625	1.00368	N	ADD	166590	0.996836	0.00988333	0.977712	1.01633	-0.320645	0.74848	.
5	9	22986170	9:22986170:A:G	A	G	N	G	A	A	6331.85	34981.6	0.123997	0.123872	0.12402	0.970673	N	ADD	166590	1.00483	0.0150634	0.975598	1.03494	0.319934	0.749018	.
5	9	22360241	9:22360241:T:G	T	G	N	T	G	G	5818.22	32330.8	0.1145	0.113824	0.114622	0.992924	N	ADD	166590	0.995051	0.0155232	0.965233	1.02579	-0.31959	0.749279	.
5	9	21420344	9:21420344:C:T	C	T	N	T	C	C	11038.9	60741.9	0.215442	0.215958	0.215348	0.997591	N	ADD	166590	0.996204	0.0119509	0.973141	1.01981	-0.3182	0.750333	.
5	9	22353759	9:22353759:A:T	A	T	N	A	T	T	8817.76	48554.8	0.172197	0.172505	0.172141	0.98357	N	ADD	166590	0.995842	0.013096	0.970607	1.02173	-0.318151	0.75037	.
5	9	21108294	9:21108294:CT:C	CT	C	N	C	CT	CT	6012.94	32681.5	0.116137	0.117633	0.115866	0.995187	N	ADD	166590	1.00483	0.0152549	0.975234	1.03533	0.316033	0.751977	.
5	9	21850044	9:21850044:C:G	C	G	N	G	C	C	13951.3	77365.6	0.274077	0.272934	0.274284	1.00375	N	ADD	166590	0.9961	0.0123827	0.972216	1.02057	-0.315568	0.752331	.
5	9	21948666	9:21948666:T:C	T	C	N	T	C	C	4719.11	24715.6	0.0883449	0.0923217	0.0876242	0.999281	N	ADD	166590	1.00547	0.0173077	0.971934	1.04016	0.31516	0.75264	.
5	9	22917603	9:22917603:C:A	C	A	N	C	A	A	5779.19	32075.4	0.113616	0.11306	0.113717	0.948604	N	ADD	166590	1.00501	0.0158843	0.974205	1.03679	0.314733	0.752965	.
5	9	22339157	9:22339157:ATTGAT:A	ATTGAT	A	N	ATTGAT	A	A	8905.12	49025.6	0.173872	0.174214	0.17381	0.993006	N	ADD	166590	0.995941	0.0129823	0.970919	1.02161	-0.313276	0.754071	.
5	9	22639182	9:22639182:G:A	G	A	N	G	A	A	18145.6	99569.6	0.353308	0.354988	0.353003	1.00417	N	ADD	166590	1.00321	0.0102288	0.983296	1.02352	0.313134	0.754179	.
5	9	22347178	9:22347178:C:A	C	A	N	C	A	A	8966.81	49351.9	0.175037	0.175421	0.174967	0.979087	N	ADD	166590	0.995957	0.0130421	0.970821	1.02174	-0.310593	0.75611	.
5	9	21062144	9:21062144:A:G	A	G	N	G	A	A	19148.1	105472	0.374032	0.3746	0.373929	1.00461	N	ADD	166590	1.00313	0.0100922	0.983486	1.02317	0.309985	0.756573	.
5	9	22639090	9:22639090:C:T	C	T	N	C	T	T	18147.5	99583.2	0.353354	0.355025	0.353052	1.0042	N	ADD	166590	1.00317	0.0102284	0.983263	1.02349	0.309783	0.756726	.
5	9	21692017	9:21692017:G:A	G	A	N	G	A	A	24113.7	132143	0.468984	0.471744	0.468484	0.957156	N	ADD	166590	0.995868	0.0133818	0.970088	1.02233	-0.309404	0.757014	.
5	9	22369541	9:22369541:A:G	A	G	N	A	G	G	6382.82	35078.7	0.124442	0.124869	0.124364	0.979307	N	ADD	166590	1.00465	0.0150167	0.975512	1.03466	0.308948	0.757361	.
5	9	22217278	9:22217278:G:A	G	A	N	A	G	G	3331.86	18762.8	0.0663144	0.0651823	0.0665196	0.926621	N	ADD	166590	0.993651	0.0206524	0.954233	1.0347	-0.308402	0.757777	.
5	9	22958106	9:22958106:A:G	A	G	N	A	G	G	13895.1	76881	0.272453	0.271834	0.272566	0.981386	N	ADD	166590	1.00343	0.0111059	0.98182	1.02551	0.307975	0.758101	.
5	9	21852852	9:21852852:C:A	C	A	N	A	C	C	13938.9	77298.1	0.273837	0.272692	0.274044	1.00435	N	ADD	166590	0.996199	0.0123858	0.972307	1.02068	-0.307465	0.758489	.
5	9	22342373	9:22342373:A:G	A	G	N	A	G	G	6339.9	34849.3	0.123625	0.12403	0.123551	0.98009	N	ADD	166590	1.00464	0.015058	0.975422	1.03473	0.307352	0.758576	.
5	9	22231912	9:22231912:A:G	A	G	N	G	A	A	3425.76	19274	0.0681306	0.0670193	0.068332	0.977645	N	ADD	166590	0.993936	0.0198405	0.956027	1.03335	-0.306569	0.759172	.
5	9	22412458	9:22412458:A:T	A	T	N	T	A	A	4109.69	22807.9	0.0807898	0.0803993	0.0808606	0.983271	N	ADD	166590	1.00559	0.0181973	0.970357	1.0421	0.30636	0.759331	.
5	9	22338574	9:22338574:A:G	A	G	N	A	G	G	8906.04	49033	0.173897	0.174232	0.173836	0.995243	N	ADD	166590	0.996037	0.0129671	0.971042	1.02168	-0.306211	0.759444	.
5	9	22368104	9:22368104:C:G	C	G	N	C	G	G	6380.61	35068.8	0.124406	0.124826	0.124329	0.982202	N	ADD	166590	1.0046	0.014997	0.975503	1.03457	0.306166	0.759478	.
5	9	21851505	9:21851505:C:G	C	G	N	G	C	C	13902.2	77094.4	0.273115	0.271974	0.273322	1.00069	N	ADD	166590	0.996211	0.0124188	0.972255	1.02076	-0.305681	0.759848	.
5	9	21851157	9:21851157:C:T	C	T	N	T	C	C	13902.8	77097.4	0.273126	0.271985	0.273333	1.00065	N	ADD	166590	0.996212	0.0124192	0.972256	1.02076	-0.305566	0.759935	.
5	9	22368818	9:22368818:C:T	C	T	N	C	T	T	6382.84	35081.7	0.124451	0.12487	0.124375	0.980863	N	ADD	166590	1.00458	0.0150048	0.975466	1.03456	0.304499	0.760748	.
5	9	21435092	9:21435092:G:A	G	A	N	A	G	G	14916.3	82007.4	0.290905	0.291814	0.29074	0.998265	N	ADD	166590	1.00328	0.0107778	0.982313	1.0247	0.304183	0.760988	.
5	9	21110719	9:21110719:A:G	A	G	N	G	A	A	4665.95	25794.3	0.0914228	0.0912816	0.0914484	1.0008	N	ADD	166590	0.99486	0.0169635	0.962326	1.02849	-0.303811	0.761272	.
5	9	22411723	9:22411723:A:G	A	G	N	G	A	A	4114.67	22836	0.0808893	0.0804968	0.0809604	0.982063	N	ADD	166590	1.00554	0.0181984	0.970308	1.04205	0.303652	0.761393	.
5	9	21558030	9:21558030:G:A	G	A	N	G	A	A	17931.7	98980.1	0.350897	0.350804	0.350914	1.00216	N	ADD	166590	0.996904	0.0102414	0.977093	1.01712	-0.30279	0.76205	.
5	9	21555445	9:21555445:G:T	G	T	N	G	T	T	17982.7	99277	0.351941	0.351802	0.351966	1.00737	N	ADD	166590	0.996914	0.0102081	0.977167	1.01706	-0.302748	0.762082	.
5	9	22345667	9:22345667:C:T	C	T	N	C	T	T	8649.99	47562.1	0.168714	0.169223	0.168622	0.984947	N	ADD	166590	0.996024	0.013196	0.970593	1.02212	-0.301916	0.762716	.
5	9	21656749	9:21656749:G:A	G	A	N	A	G	G	5990.84	33104.8	0.117341	0.117201	0.117366	0.961928	N	ADD	166590	1.00471	0.0155761	0.974504	1.03586	0.301884	0.762741	.
5	9	21851777	9:21851777:G:A	G	A	N	A	G	G	13890.3	77028.7	0.272883	0.271742	0.273089	0.99959	N	ADD	166590	0.996267	0.0124295	0.972289	1.02083	-0.300931	0.763467	.
5	9	21556280	9:21556280:G:A	G	A	N	A	G	G	8630.25	47651.5	0.168923	0.168837	0.168939	1.00064	N	ADD	166590	0.996079	0.0130599	0.970906	1.0219	-0.300857	0.763524	.
5	9	22368121	9:22368121:C:T	C	T	N	C	T	T	6379.07	35060.7	0.124377	0.124796	0.124301	0.981446	N	ADD	166590	1.00452	0.0150042	0.975411	1.0345	0.300646	0.763684	.
5	9	22809450	9:22809450:A:T	A	T	N	T	A	A	24288.6	134934	0.477888	0.475166	0.478382	0.999052	N	ADD	166590	0.997063	0.00981506	0.978066	1.01643	-0.299664	0.764434	.
5	9	22366889	9:22366889:G:A	G	A	N	G	A	A	6366.19	34998.3	0.12415	0.124544	0.124079	0.986187	N	ADD	166590	1.0045	0.0149814	0.975429	1.03443	0.299406	0.76463	.
5	9	22995644	9:22995644:C:G	C	G	N	G	C	C	10086.5	55613.4	0.19719	0.197325	0.197166	0.911002	N	ADD	166590	1.00387	0.0128976	0.978809	1.02957	0.299254	0.764746	.
5	9	22735833	9:22735833:G:C	G	C	N	G	C	C	23114.6	127913	0.45329	0.452199	0.453488	0.99221	N	ADD	166590	0.997052	0.00987944	0.977931	1.01655	-0.298842	0.765061	.
5	9	22366367	9:22366367:A:G	A	G	N	A	G	G	6365.11	34993.1	0.124132	0.124523	0.124061	0.987712	N	ADD	166590	1.00447	0.0149709	0.975424	1.03438	0.297893	0.765785	.
5	9	22364080	9:22364080:G:A	G	A	N	G	A	A	6394.02	35154.7	0.124703	0.125088	0.124634	1.00126	N	ADD	166590	1.00443	0.0148431	0.975631	1.03408	0.297884	0.765792	.
5	9	21060974	9:21060974:T:C	T	C	N	C	T	T	19132.8	105405	0.373785	0.374302	0.373691	1.00452	N	ADD	166590	1.003	0.010094	0.983349	1.02304	0.29648	0.766864	.
5	9	21166004	9:21166004:A:G	A	G	N	G	A	A	22470.2	124196	0.440201	0.439592	0.440312	1.00709	N	ADD	166590	0.997096	0.00981495	0.978099	1.01646	-0.296266	0.767027	.
5	9	22092257	9:22092257:G:A	G	A	N	G	A	A	14560.1	89605.8	0.312641	0.284844	0.317679	0.984132	N	ADD	166590	0.993454	0.0222262	0.951105	1.03769	-0.295508	0.767606	.
5	9	21954953	9:21954953:A:G	A	G	N	A	G	G	14352.7	79107.2	0.280509	0.280787	0.280458	0.925171	N	ADD	166590	0.99591	0.0138712	0.969199	1.02336	-0.295464	0.767639	.
5	9	22900419	9:22900419:GATA:G	GATA	G	N	G	GATA	GATA	15866.1	87317	0.309692	0.310394	0.309565	0.994202	N	ADD	166590	0.996836	0.0107263	0.976098	1.01801	-0.295447	0.767653	.
5	9	22568825	9:22568825:G:T	G	T	N	T	G	G	21609.8	119546	0.423662	0.42276	0.423825	0.991419	N	ADD	166590	0.997056	0.00998022	0.977742	1.01675	-0.29541	0.767681	.
5	9	22366400	9:22366400:T:C	T	C	N	T	C	C	6352.95	34927.5	0.123898	0.124285	0.123828	0.986299	N	ADD	166590	1.00444	0.014994	0.975347	1.03439	0.295165	0.767868	.
5	9	22346105	9:22346105:G:T	G	T	N	G	T	T	6801.32	37453.8	0.132827	0.133056	0.132785	0.979186	N	ADD	166590	1.00432	0.0146077	0.975972	1.03349	0.294989	0.768003	.
5	9	22994050	9:22994050:T:A	T	A	N	A	T	T	9760.24	53842.9	0.190897	0.190943	0.190889	0.901172	N	ADD	166590	1.00388	0.0131338	0.978368	1.03006	0.29483	0.768124	.
5	9	22413177	9:22413177:G:T	G	T	N	T	G	G	4081.79	22667	0.0802834	0.0798534	0.0803614	0.985988	N	ADD	166590	1.00538	0.018227	0.970095	1.04194	0.294218	0.768591	.
5	9	22072301	9:22072301:G:C	G	C	N	G	C	C	14357	86795.9	0.303598	0.280871	0.307717	1.00293	N	ADD	166590	0.995531	0.0152353	0.966243	1.02571	-0.294015	0.768746	.
5	9	22412948	9:22412948:G:A	G	A	N	A	G	G	4083.05	22674.2	0.0803086	0.0798781	0.0803866	0.985267	N	ADD	166590	1.00537	0.0182311	0.970084	1.04195	0.29401	0.76875	.
5	9	22554601	9:22554601:G:A	G	A	N	A	G	G	21659.1	119856	0.42474	0.423725	0.424924	1.00573	N	ADD	166590	0.997092	0.00990992	0.977912	1.01665	-0.293858	0.768867	.
5	9	21614839	9:21614839:A:G	A	G	N	G	A	A	17005	94450.1	0.334519	0.332674	0.334853	0.818108	N	ADD	166590	0.996624	0.0115111	0.974391	1.01936	-0.293776	0.768929	.
5	9	21052926	9:21052926:A:G	A	G	N	G	A	A	20154	110981	0.393585	0.394279	0.393459	0.996905	N	ADD	166590	1.00295	0.0100395	0.983405	1.02288	0.293145	0.769411	.
5	9	21165802	9:21165802:TAATA:T	TAATA	T	N	T	TAATA	TAATA	22430.8	123970	0.439405	0.438822	0.439511	1.00609	N	ADD	166590	0.997133	0.00982151	0.978122	1.01651	-0.292361	0.77001	.
5	9	21553876	9:21553876:A:T	A	T	N	A	T	T	7852.7	43217.6	0.153282	0.153625	0.153219	1.00326	N	ADD	166590	1.00396	0.013571	0.977607	1.03102	0.291118	0.770961	.
5	9	21110202	9:21110202:C:T	C	T	N	T	C	C	4665.43	25785.8	0.0913957	0.0912715	0.0914182	1.00079	N	ADD	166590	0.99508	0.0169649	0.962537	1.02872	-0.29074	0.77125	.
5	9	21691392	9:21691392:C:T	C	T	N	T	C	C	12646.6	70612.1	0.249891	0.247409	0.250341	0.932801	N	ADD	166590	0.996382	0.0125128	0.972244	1.02112	-0.28964	0.772092	.
5	9	21848744	9:21848744:C:A	C	A	N	A	C	C	13893.6	77042.2	0.272933	0.271806	0.273137	0.998754	N	ADD	166590	0.996414	0.0124358	0.972421	1.021	-0.288889	0.772666	.
5	9	22366784	9:22366784:CA:C	CA	C	N	CA	C	C	6360.85	34973.3	0.12406	0.124439	0.123991	0.985875	N	ADD	166590	1.00434	0.014989	0.975261	1.03428	0.288762	0.772763	.
5	9	21846327	9:21846327:C:T	C	T	N	T	C	C	13936.5	77265.5	0.273732	0.272645	0.273929	1.00488	N	ADD	166590	0.996438	0.0123846	0.972542	1.02092	-0.288165	0.773221	.
5	9	22926538	9:22926538:A:T	A	T	N	A	T	T	21160.7	116681	0.413716	0.413973	0.41367	0.929914	N	ADD	166590	0.997015	0.0103816	0.976933	1.01751	-0.287954	0.773382	.
5	9	22068652	9:22068652:G:A	G	A	N	G	A	A	12227.6	74118.7	0.259158	0.239212	0.262773	1.00336	N	ADD	166590	0.995847	0.0145256	0.967896	1.02461	-0.286497	0.774498	.
5	9	22114495	9:22114495:A:G	A	G	N	G	A	A	26630.3	135136	0.485522	0.520977	0.479097	1.00782	N	ADD	166590	0.990864	0.0320644	0.930509	1.05513	-0.28624	0.774694	.
5	9	22857015	9:22857015:G:A	G	A	N	A	G	G	10673.6	58927.1	0.208898	0.208811	0.208914	1.00088	N	ADD	166590	0.99656	0.0120378	0.973323	1.02035	-0.286237	0.774697	.
5	9	21587410	9:21587410:G:A	G	A	N	A	G	G	10079.3	55703	0.197438	0.197185	0.197484	0.763147	N	ADD	166590	1.00405	0.0141426	0.976596	1.03227	0.285451	0.775298	.
5	9	22356514	9:22356514:T:C	T	C	N	T	C	C	6414.75	35278.6	0.125138	0.125494	0.125073	0.9878	N	ADD	166590	1.00427	0.0149227	0.975321	1.03408	0.285443	0.775304	.
5	9	21620770	9:21620770:G:A	G	A	N	A	G	G	6959.68	38485.4	0.136398	0.136155	0.136442	0.923984	N	ADD	166590	0.995792	0.0148644	0.9672	1.02523	-0.28367	0.776663	.
5	9	22292323	9:22292323:A:G	A	G	N	G	A	A	9727.92	53524.3	0.189844	0.190311	0.189759	0.864155	N	ADD	166590	1.00381	0.0134269	0.977737	1.03058	0.283145	0.777066	.
5	9	22217486	9:22217486:G:T	G	T	N	T	G	G	3140.64	17771.2	0.0627643	0.0614413	0.063004	0.92415	N	ADD	166590	0.994003	0.0212546	0.953445	1.03629	-0.283008	0.777171	.
5	9	21517492	9:21517492:T:C	T	C	N	C	T	T	10863.1	59852.3	0.212244	0.212518	0.212194	1.00666	N	ADD	166590	0.996633	0.0119626	0.973537	1.02028	-0.281961	0.777973	.
5	9	22362841	9:22362841:T:A	T	A	N	T	A	A	6387.91	35132.3	0.124618	0.124969	0.124554	0.998722	N	ADD	166590	1.00418	0.0148676	0.975338	1.03387	0.280385	0.779182	.
5	9	22363442	9:22363442:T:C	T	C	N	T	C	C	6387.2	35125.5	0.124595	0.124955	0.12453	0.998871	N	ADD	166590	1.00417	0.0148673	0.975334	1.03386	0.280119	0.779386	.
5	9	22362930	9:22362930:CAGAGGGCTGATTGGTGTATTTACAATCCTCTAGCAAAAGGT:C	CAGAGGGCTGATTGGTGTATTTACAATCCTCTAGCAAAAGGT	C	N	CAGAGGGCTGATTGGTGTATTTACAATCCTCTAGCAAAAGGT	C	C	6542.09	35960.1	0.127565	0.127985	0.127489	0.983105	N	ADD	166590	1.00416	0.0148366	0.975381	1.03379	0.279879	0.77957	.
5	9	22574961	9:22574961:G:C	G	C	N	C	G	G	4109.59	22316.1	0.0793134	0.0803974	0.079117	0.99166	N	ADD	166590	0.994935	0.0181489	0.960167	1.03096	-0.279763	0.779659	.
5	9	22356481	9:22356481:G:T	G	T	N	G	T	T	6415.66	35287.8	0.125168	0.125512	0.125106	0.988198	N	ADD	166590	1.00418	0.0149187	0.975243	1.03398	0.279618	0.779771	.
5	9	22516594	9:22516594:A:AT	A	AT	N	A	AT	AT	9705.32	53433.5	0.189504	0.189869	0.189437	0.513792	N	ADD	166590	0.995133	0.017471	0.961634	1.0298	-0.279238	0.780062	.
5	9	21059780	9:21059780:A:AT	A	AT	N	AT	A	A	19132.3	105415	0.373815	0.374292	0.373729	1.00371	N	ADD	166590	1.00282	0.0100981	0.983168	1.02287	0.278928	0.7803	.
5	9	22576731	9:22576731:C:A	C	A	N	A	C	C	4112.53	22335.3	0.07938	0.0804548	0.0791853	0.992177	N	ADD	166590	0.994963	0.0181379	0.960214	1.03097	-0.278383	0.780718	.
5	9	21468103	9:21468103:T:G	T	G	N	G	T	T	11157.9	61115.2	0.216919	0.218286	0.216671	1.0036	N	ADD	166590	1.00331	0.011862	0.980251	1.02691	0.278376	0.780724	.
5	9	22574798	9:22574798:A:G	A	G	N	G	A	A	4110.23	22318.9	0.079324	0.0804099	0.0791272	0.991546	N	ADD	166590	0.994964	0.0181487	0.960195	1.03099	-0.278163	0.780887	.
5	9	21648256	9:21648256:A:G	A	G	N	G	A	A	6028.02	33323.4	0.118109	0.117928	0.118141	0.994471	N	ADD	166590	1.00425	0.0152738	0.974636	1.03477	0.277893	0.781095	.
5	9	21694664	9:21694664:C:T	C	T	N	C	T	T	23228.9	127079	0.451131	0.454435	0.450532	0.998531	N	ADD	166590	0.996304	0.0133646	0.970546	1.02275	-0.277045	0.781746	.
5	9	22077085	9:22077085:A:C	A	C	N	A	C	C	14332.6	86727	0.303318	0.280394	0.307473	1.00061	N	ADD	166590	0.995761	0.0153728	0.966206	1.02622	-0.276335	0.782291	.
5	9	22153360	9:22153360:A:G	A	G	N	A	G	G	2982.49	16383.9	0.0581258	0.0583475	0.0580856	1.00503	N	ADD	166590	0.994222	0.0209908	0.954149	1.03598	-0.276058	0.782504	.
5	9	22366218	9:22366218:A:G	A	G	N	A	G	G	9120.86	50100	0.177744	0.178434	0.177619	0.98071	N	ADD	166590	0.996441	0.012951	0.971466	1.02206	-0.275323	0.783068	.
5	9	21107963	9:21107963:G:C	G	C	N	G	C	C	4662.68	25760.2	0.0913108	0.0912176	0.0913277	0.998837	N	ADD	166590	0.995337	0.0169863	0.962746	1.02903	-0.275129	0.783217	.
5	9	22362256	9:22362256:T:G	T	G	N	T	G	G	6389.12	35141.5	0.124649	0.124993	0.124587	0.997394	N	ADD	166590	1.0041	0.0148763	0.975247	1.03381	0.27509	0.783247	.
5	9	21514361	9:21514361:T:TTGAA	T	TTGAA	N	TTGAA	T	T	11433.8	63006	0.223422	0.223684	0.223375	0.995856	N	ADD	166590	0.996764	0.0117909	0.973993	1.02007	-0.274923	0.783376	.
5	9	21662040	9:21662040:C:A	C	A	N	A	C	C	5491.82	30410.9	0.107758	0.107438	0.107816	0.921063	N	ADD	166590	1.00456	0.0165459	0.972501	1.03767	0.274714	0.783536	.
5	9	21059303	9:21059303:A:G	A	G	N	G	A	A	19135.5	105436	0.373887	0.374354	0.373802	1.00337	N	ADD	166590	1.00278	0.0100995	0.983121	1.02282	0.274456	0.783734	.
5	9	22362742	9:22362742:C:T	C	T	N	C	T	T	8611.42	47324.4	0.167885	0.168468	0.167779	0.991226	N	ADD	166590	0.996396	0.0131816	0.970983	1.02247	-0.273925	0.784142	.
5	9	22371056	9:22371056:G:C	G	C	N	G	C	C	6416.25	35274.7	0.12513	0.125523	0.125059	0.973479	N	ADD	166590	1.00412	0.0150276	0.974976	1.03413	0.273604	0.784389	.
5	9	22638843	9:22638843:G:A	G	A	N	G	A	A	18122.9	99477.9	0.352965	0.354544	0.352679	1.00451	N	ADD	166590	1.0028	0.0102299	0.982896	1.02311	0.273519	0.784454	.
5	9	22374032	9:22374032:C:T	C	T	N	C	T	T	6731.49	36963	0.131144	0.13169	0.131045	0.958068	N	ADD	166590	1.00407	0.0148476	0.97527	1.03372	0.273418	0.784532	.
5	9	22574429	9:22574429:C:G	C	G	N	G	C	C	4112.64	22330.9	0.079367	0.0804569	0.0791695	0.991844	N	ADD	166590	0.995053	0.0181413	0.960294	1.03107	-0.273365	0.784573	.
5	9	21661959	9:21661959:A:G	A	G	N	G	A	A	5492.17	30413.3	0.107766	0.107445	0.107824	0.921558	N	ADD	166590	1.00453	0.0165409	0.972482	1.03763	0.273022	0.784836	.
5	9	21551614	9:21551614:G:A	G	A	N	A	G	G	11962.2	65935.7	0.233801	0.23402	0.233761	0.756161	N	ADD	166590	1.00368	0.0134644	0.977538	1.03052	0.272658	0.785116	.
5	9	21424221	9:21424221:C:T	C	T	N	T	C	C	11019.5	60594.2	0.21494	0.215578	0.214824	0.997879	N	ADD	166590	0.996751	0.0119564	0.973665	1.02039	-0.272164	0.785496	.
5	9	22924209	9:22924209:G:A	G	A	N	G	A	A	5496.82	30493.4	0.10802	0.107536	0.108108	0.941134	N	ADD	166590	1.00444	0.0163069	0.972844	1.03706	0.271655	0.785887	.
5	9	22951678	9:22951678:C:G	C	G	N	C	G	G	6065.86	33731.8	0.119448	0.118669	0.119589	0.96134	N	ADD	166590	0.995833	0.0154143	0.966197	1.02638	-0.270911	0.78646	.
5	9	21650406	9:21650406:G:T	G	T	N	T	G	G	5991.45	33123.3	0.117398	0.117213	0.117432	1.00108	N	ADD	166590	1.00414	0.0152627	0.974547	1.03463	0.270723	0.786604	.
5	9	22688690	9:22688690:G:C	G	C	N	C	G	G	2525.75	14187.1	0.0501615	0.049412	0.0502973	0.999102	N	ADD	166590	0.99391	0.0225743	0.950893	1.03887	-0.270622	0.786682	.
5	9	22638664	9:22638664:G:A	G	A	N	G	A	A	18124.8	99492.2	0.353014	0.354582	0.352729	1.00447	N	ADD	166590	1.00277	0.0102299	0.982862	1.02308	0.270164	0.787034	.
5	9	21496372	9:21496372:G:A	G	A	N	A	G	G	10300.6	56428	0.200278	0.201513	0.200054	1.00319	N	ADD	166590	1.00331	0.0122227	0.979556	1.02763	0.270046	0.787125	.
5	9	22067830	9:22067830:G:A	G	A	N	G	A	A	12229.2	74119.6	0.259166	0.239245	0.262776	1.00292	N	ADD	166590	0.9961	0.0145289	0.968135	1.02487	-0.268988	0.787939	.
5	9	22682024	9:22682024:AAAAAAT:A	AAAAAAT	A	N	A	AAAAAAT	AAAAAAT	2520.79	14159.4	0.0500635	0.0493151	0.0501991	0.997946	N	ADD	166590	0.993945	0.0226101	0.95086	1.03898	-0.268632	0.788213	.
5	9	22182184	9:22182184:C:T	C	T	N	C	T	T	3272.75	17882.3	0.0634945	0.0640259	0.0633982	0.825588	N	ADD	166590	1.00594	0.0221038	0.963289	1.05048	0.267883	0.78879	.
5	9	21556666	9:21556666:CA:C	CA	C	N	CA	C	C	18086	99796.4	0.35381	0.353822	0.353808	1.00287	N	ADD	166590	0.997268	0.010218	0.977495	1.01744	-0.267704	0.788928	.
5	9	22067276	9:22067276:T:A	T	A	N	T	A	A	12230.5	74126.2	0.259189	0.239269	0.262799	1.00207	N	ADD	166590	0.99612	0.0145363	0.96814	1.02491	-0.267458	0.789116	.
5	9	21399722	9:21399722:G:T	G	T	N	T	G	G	12797.4	70413.1	0.249746	0.25036	0.249635	1.00416	N	ADD	166590	1.00302	0.0112809	0.981083	1.02544	0.266987	0.789479	.
5	9	21168483	9:21168483:G:A	G	A	N	A	G	G	22012.8	121743	0.431466	0.430643	0.431615	0.998163	N	ADD	166590	0.997368	0.00988025	0.97824	1.01687	-0.266728	0.789678	.
5	9	22340926	9:22340926:G:GA	G	GA	N	G	GA	GA	6358.47	34977.1	0.124064	0.124393	0.124004	0.981727	N	ADD	166590	1.00401	0.0150255	0.974871	1.03401	0.266174	0.790105	.
5	9	22341666	9:22341666:A:G	A	G	N	A	G	G	6338.98	34856.3	0.123643	0.124012	0.123576	0.986362	N	ADD	166590	1.004	0.0150076	0.974899	1.03397	0.266044	0.790206	.
5	9	21694602	9:21694602:T:C	T	C	N	T	C	C	23103.3	126449	0.448862	0.451978	0.448298	0.99641	N	ADD	166590	0.996473	0.0133049	0.970823	1.0228	-0.265592	0.790553	.
5	9	21955669	9:21955669:G:A	G	A	N	G	A	A	14402.8	79369.8	0.281447	0.281767	0.281389	0.930767	N	ADD	166590	0.996346	0.0138075	0.969744	1.02368	-0.265144	0.790899	.
5	9	21501972	9:21501972:A:C	A	C	N	C	A	A	10298.7	56400.4	0.200189	0.201477	0.199956	1.0072	N	ADD	166590	1.00322	0.0122002	0.979518	1.0275	0.263745	0.791977	.
5	9	22361549	9:22361549:T:C	T	C	N	T	C	C	6364.94	35022.8	0.12422	0.12452	0.124166	0.995073	N	ADD	166590	1.00394	0.0149185	0.975011	1.03373	0.263665	0.792038	.
5	9	22341594	9:22341594:G:C	G	C	N	G	C	C	6369.15	35017	0.124216	0.124602	0.124146	0.981367	N	ADD	166590	1.00396	0.0150156	0.974848	1.03395	0.263511	0.792157	.
5	9	22571163	9:22571163:T:C	T	C	N	C	T	T	21645.2	119715	0.424277	0.423452	0.424426	0.982134	N	ADD	166590	0.997365	0.0100262	0.977957	1.01716	-0.263191	0.792403	.
5	9	22067004	9:22067004:G:A	G	A	N	G	A	A	12229.8	74118.6	0.259164	0.239255	0.262772	1.0016	N	ADD	166590	0.996185	0.01454	0.968197	1.02498	-0.262849	0.792667	.
5	9	21654764	9:21654764:G:C	G	C	N	C	G	G	6000.92	33177.6	0.11759	0.117398	0.117624	0.986145	N	ADD	166590	1.00404	0.0153687	0.974251	1.03475	0.262583	0.792872	.
5	9	22363883	9:22363883:C:T	C	T	N	C	T	T	6426.5	35346.9	0.125378	0.125724	0.125315	0.998021	N	ADD	166590	1.0039	0.0148344	0.97513	1.03351	0.262276	0.793108	.
5	9	22749632	9:22749632:G:T	G	T	N	T	G	G	16888.8	93660.3	0.3318	0.330401	0.332054	0.992346	N	ADD	166590	1.00276	0.0105132	0.982307	1.02363	0.261939	0.793368	.
5	9	21552052	9:21552052:A:G	A	G	N	A	G	G	17620.1	97207.9	0.344643	0.344708	0.344631	0.993679	N	ADD	166590	0.9973	0.0103252	0.977321	1.01769	-0.261802	0.793474	.
5	9	22997715	9:22997715:A:AT	A	AT	N	AT	A	A	10243.1	56495.8	0.200309	0.20039	0.200294	0.957166	N	ADD	166590	1.00327	0.0125093	0.978974	1.02817	0.261186	0.793949	.
5	9	22916961	9:22916961:A:G	A	G	N	G	A	A	9843.9	54098.6	0.191916	0.19258	0.191796	0.934362	N	ADD	166590	1.00337	0.0128775	0.97836	1.02901	0.261073	0.794036	.
5	9	21107482	9:21107482:A:T	A	T	N	A	T	T	4661.72	25747.8	0.0912704	0.0911989	0.0912834	0.997686	N	ADD	166590	0.995583	0.0169986	0.96296	1.02931	-0.260432	0.79453	.
5	9	21094833	9:21094833:G:A	G	A	N	A	G	G	6232.42	34743.4	0.122984	0.121927	0.123175	1.00758	N	ADD	166590	0.996133	0.0149025	0.967458	1.02566	-0.259995	0.794868	.
5	9	22362790	9:22362790:T:C	T	C	N	T	C	C	6347.68	34930.7	0.123892	0.124182	0.12384	0.99616	N	ADD	166590	1.00388	0.0149277	0.974932	1.03368	0.259243	0.795448	.
5	9	22596867	9:22596867:T:C	T	C	N	C	T	T	22174.2	122430	0.434011	0.433801	0.434049	1.00433	N	ADD	166590	0.997452	0.0098643	0.978352	1.01692	-0.25868	0.795882	.
5	9	22274037	9:22274037:G:T	G	T	N	T	G	G	3869.07	20965.6	0.0745382	0.075692	0.0743291	0.734959	N	ADD	166590	1.0056	0.0216368	0.963843	1.04916	0.257916	0.796472	.
5	9	22570977	9:22570977:A:C	A	C	N	C	A	A	21573.8	119326	0.422894	0.422056	0.423046	0.981852	N	ADD	166590	0.997433	0.010033	0.978011	1.01724	-0.256187	0.797806	.
5	9	21490093	9:21490093:T:C	T	C	N	C	T	T	13167.7	72423.5	0.256892	0.257603	0.256763	0.814528	N	ADD	166590	1.00318	0.012397	0.979098	1.02785	0.256035	0.797923	.
5	9	21099471	9:21099471:T:G	T	G	N	T	G	G	20871.9	115222	0.40847	0.408324	0.408496	1.00493	N	ADD	166590	1.00255	0.00995396	0.983181	1.0223	0.255959	0.797983	.
5	9	21587943	9:21587943:T:C	T	C	N	C	T	T	8322.76	45925.9	0.162821	0.162821	0.162821	0.98136	N	ADD	166590	0.996582	0.0133943	0.97076	1.02309	-0.255621	0.798243	.
5	9	21538373	9:21538373:T:C	T	C	N	C	T	T	10746.4	59151.4	0.20979	0.210235	0.209709	0.997154	N	ADD	166590	0.996924	0.0120575	0.97364	1.02076	-0.25554	0.798306	.
5	9	21589129	9:21589129:C:T	C	T	N	T	C	C	8315.24	45884.4	0.162674	0.162674	0.162674	0.980331	N	ADD	166590	0.996596	0.0134065	0.97075	1.02313	-0.254347	0.799227	.
5	9	21461873	9:21461873:C:T	C	T	N	T	C	C	11143.3	61045.1	0.216665	0.218001	0.216423	0.994437	N	ADD	166590	1.00303	0.0119238	0.979864	1.02675	0.253994	0.7995	.
5	9	22893971	9:22893971:C:T	C	T	N	T	C	C	13838	76585.3	0.271395	0.270718	0.271517	0.990581	N	ADD	166590	0.997193	0.0111048	0.975723	1.01913	-0.253173	0.800135	.
5	9	21487065	9:21487065:G:A	G	A	N	A	G	G	11174	61217.6	0.217275	0.2186	0.217034	1.0046	N	ADD	166590	1.003	0.011849	0.979977	1.02657	0.252993	0.800274	.
5	9	22259421	9:22259421:A:G	A	G	N	A	G	G	2796.16	14953.6	0.0532739	0.0547022	0.053015	0.965861	N	ADD	166590	1.00557	0.0219756	0.963179	1.04983	0.252785	0.800434	.
5	9	21122756	9:21122756:A:T	A	T	N	T	A	A	4647.79	25666.3	0.0909841	0.0909263	0.0909946	0.999263	N	ADD	166590	0.995711	0.0170208	0.963042	1.02949	-0.25251	0.800647	.
5	9	21423981	9:21423981:G:A	G	A	N	A	G	G	11015.6	60562	0.214832	0.215503	0.21471	0.99719	N	ADD	166590	0.996992	0.0119621	0.973889	1.02064	-0.251833	0.80117	.
5	9	21078952	9:21078952:T:C	T	C	N	C	T	T	14475.5	79898.8	0.283253	0.283189	0.283265	1.00425	N	ADD	166590	0.997274	0.0108546	0.976281	1.01872	-0.251507	0.801422	.
5	9	22466911	9:22466911:G:A	G	A	N	A	G	G	4428.87	23918.8	0.0850823	0.0866435	0.0847993	1.00378	N	ADD	166590	1.00438	0.0174075	0.970695	1.03924	0.251329	0.80156	.
5	9	21651620	9:21651620:T:C	T	C	N	C	T	T	5989.59	33120.9	0.117385	0.117176	0.117423	1.00223	N	ADD	166590	1.00384	0.0152553	0.97427	1.03431	0.251252	0.801619	.
5	9	21693409	9:21693409:C:A	C	A	N	A	C	C	12647.3	71029.5	0.251146	0.247423	0.251821	0.987255	N	ADD	166590	0.996895	0.012409	0.972942	1.02144	-0.250605	0.80212	.
5	9	21693893	9:21693893:T:G	T	G	N	T	G	G	23252.2	127194	0.451546	0.454892	0.45094	0.99797	N	ADD	166590	0.996664	0.0133414	0.970941	1.02307	-0.250453	0.802237	.
5	9	21698615	9:21698615:T:A	T	A	N	A	T	T	24984.8	139223	0.49285	0.488787	0.493587	0.930001	N	ADD	166590	1.00356	0.0142066	0.975999	1.03189	0.249908	0.802658	.
5	9	22624720	9:22624720:T:C	T	C	N	C	T	T	18539.4	101771	0.361097	0.362693	0.360808	1.0041	N	ADD	166590	1.00254	0.0101801	0.982735	1.02274	0.249147	0.803247	.
5	9	22765073	9:22765073:G:GA	G	GA	N	G	GA	GA	22577.6	124668	0.441939	0.441694	0.441983	1.00145	N	ADD	166590	0.997549	0.00985457	0.978467	1.017	-0.248992	0.803367	.
5	9	22588432	9:22588432:A:G	A	G	N	G	A	A	22023.5	121490	0.43074	0.430854	0.430719	0.956517	N	ADD	166590	1.00251	0.0101379	0.982791	1.02263	0.247737	0.804338	.
5	9	21468633	9:21468633:CATTGG:C	CATTGG	C	N	C	CATTGG	CATTGG	11171.7	61206.9	0.217236	0.218556	0.216997	1.00442	N	ADD	166590	1.00294	0.0118517	0.97991	1.02651	0.247619	0.804429	.
5	9	21602250	9:21602250:A:G	A	G	N	G	A	A	2808.61	15567	0.0551521	0.0549458	0.0551895	0.717082	N	ADD	166590	0.993735	0.0253962	0.945482	1.04445	-0.247452	0.804558	.
5	9	21418371	9:21418371:C:T	C	T	N	T	C	C	19655.6	108489	0.38461	0.38453	0.384624	0.934625	N	ADD	166590	1.00257	0.010415	0.982316	1.02325	0.246835	0.805036	.
5	9	21460710	9:21460710:A:G	A	G	N	G	A	A	11152	61095.4	0.216842	0.21817	0.216601	0.992252	N	ADD	166590	1.00295	0.011934	0.979763	1.02669	0.246817	0.80505	.
5	9	22973194	9:22973194:A:G	A	G	N	A	G	G	5040.56	27981.2	0.099111	0.0986101	0.0992018	0.864384	N	ADD	166590	1.00437	0.0176681	0.970182	1.03976	0.246624	0.805199	.
5	9	21123857	9:21123857:T:G	T	G	N	T	G	G	5406.96	29615.7	0.105116	0.105778	0.104996	0.99679	N	ADD	166590	1.00393	0.0159394	0.97305	1.03579	0.245961	0.805712	.
5	9	21959467	9:21959467:G:A	G	A	N	A	G	G	3272.59	18360.6	0.0649294	0.0640229	0.0650937	0.793077	N	ADD	166590	1.00628	0.0254674	0.95728	1.05778	0.245642	0.805959	.
5	9	22356694	9:22356694:A:G	A	G	N	A	G	G	5830.53	32363.3	0.114634	0.114065	0.114737	0.990741	N	ADD	166590	0.996206	0.015526	0.966348	1.02699	-0.244806	0.806606	.
5	9	22631196	9:22631196:AC:A	AC	A	N	A	AC	AC	2779.97	15419.2	0.0546226	0.0543856	0.0546656	0.999492	N	ADD	166590	1.00528	0.0215925	0.963625	1.04874	0.243939	0.807278	.
5	9	22926547	9:22926547:C:T	C	T	N	C	T	T	21830.9	120404	0.426901	0.427085	0.426868	0.929968	N	ADD	166590	0.997488	0.0103334	0.977489	1.0179	-0.243444	0.807661	.
5	9	22337671	9:22337671:T:G	T	G	N	T	G	G	6608.29	36402.3	0.129091	0.12928	0.129057	0.990033	N	ADD	166590	1.00357	0.0147067	0.975058	1.03292	0.242468	0.808417	.
5	9	22356187	9:22356187:G:A	G	A	N	G	A	A	5836.57	32393.9	0.114744	0.114183	0.114846	0.99012	N	ADD	166590	0.996251	0.0155236	0.966395	1.02703	-0.241986	0.808791	.
5	9	22632150	9:22632150:T:C	T	C	N	C	T	T	2779.82	15419.2	0.054622	0.0543826	0.0546654	0.999495	N	ADD	166590	1.00523	0.021593	0.963579	1.04869	0.241784	0.808948	.
5	9	21654272	9:21654272:C:T	C	T	N	T	C	C	6005.72	33213.8	0.117713	0.117492	0.117753	0.994125	N	ADD	166590	1.0037	0.0153002	0.974053	1.03426	0.241683	0.809026	.
5	9	22630130	9:22630130:A:C	A	C	N	C	A	A	2779.15	15415.2	0.0546081	0.0543695	0.0546514	0.999241	N	ADD	166590	1.00522	0.0215981	0.963559	1.04869	0.241235	0.809373	.
5	9	21544354	9:21544354:G:C	G	C	N	G	C	C	18268.5	100565	0.356666	0.357393	0.356534	0.984865	N	ADD	166590	0.997523	0.010305	0.977578	1.01788	-0.240666	0.809814	.
5	9	22883652	9:22883652:A:G	A	G	N	G	A	A	18381	101850	0.360858	0.359593	0.361087	0.990956	N	ADD	166590	0.99753	0.0102803	0.977632	1.01783	-0.240553	0.809902	.
5	9	21466468	9:21466468:A:G	A	G	N	G	A	A	11025.6	60401.2	0.214379	0.215697	0.21414	1.00107	N	ADD	166590	1.00287	0.011928	0.979699	1.02659	0.240488	0.809952	.
5	9	22877762	9:22877762:G:A	G	A	N	A	G	G	17361.6	95799.9	0.339641	0.339652	0.339639	0.987172	N	ADD	166590	0.997498	0.0104195	0.977334	1.01808	-0.240459	0.809974	.
5	9	21489410	9:21489410:A:T	A	T	N	T	A	A	11171.2	61205.9	0.217231	0.218546	0.216993	1.00176	N	ADD	166590	1.00286	0.0118676	0.9798	1.02646	0.240424	0.810001	.
5	9	22906670	9:22906670:G:A	G	A	N	A	G	G	5351.92	29160.4	0.103585	0.104702	0.103382	0.904623	N	ADD	166590	1.00403	0.0168295	0.97145	1.0377	0.238869	0.811207	.
5	9	21460516	9:21460516:C:T	C	T	N	T	C	C	11159.3	61138.6	0.216993	0.218313	0.216754	0.992912	N	ADD	166590	1.00285	0.0119272	0.979681	1.02657	0.238862	0.811212	.
5	9	22632830	9:22632830:C:G	C	G	N	G	C	C	2780.04	15421.6	0.0546301	0.0543869	0.0546741	0.999429	N	ADD	166590	1.00517	0.0215927	0.963517	1.04862	0.238791	0.811268	.
5	9	21465678	9:21465678:G:T	G	T	N	T	G	G	11024	60393.3	0.214351	0.215667	0.214112	0.999978	N	ADD	166590	1.00285	0.0119353	0.979665	1.02659	0.238669	0.811362	.
5	9	21109534	9:21109534:T:<INS:ME:ALU>	T	<INS:ME:ALU>	N	<INS:ME:ALU>	T	T	20797.8	115438	0.408895	0.406875	0.409261	0.879845	N	ADD	166590	0.997463	0.0106648	0.97683	1.01853	-0.238155	0.811761	.
5	9	22568553	9:22568553:G:C	G	C	N	C	G	G	21627.3	119601	0.42388	0.423102	0.424021	0.99215	N	ADD	166590	0.997628	0.00997552	0.978312	1.01733	-0.238079	0.81182	.
5	9	22361811	9:22361811:C:G	C	G	N	C	G	G	8584.23	47165.8	0.167327	0.167936	0.167217	0.989165	N	ADD	166590	0.996861	0.013212	0.971378	1.02301	-0.237991	0.811888	.
5	9	21107326	9:21107326:C:G	C	G	N	G	C	C	4653.62	25696.9	0.0910936	0.0910404	0.0911032	0.998256	N	ADD	166590	0.99597	0.0170066	0.96332	1.02973	-0.237419	0.812332	.
5	9	21167618	9:21167618:G:A	G	A	N	A	G	G	22052	121944	0.432186	0.43141	0.432326	0.999155	N	ADD	166590	0.997663	0.00987345	0.978542	1.01716	-0.236979	0.812673	.
5	9	21167620	9:21167620:T:A	T	A	N	A	T	T	22052.5	121946	0.432195	0.431421	0.432335	0.999118	N	ADD	166590	0.997669	0.00987361	0.978547	1.01716	-0.236399	0.813123	.
5	9	21490091	9:21490091:G:A	G	A	N	A	G	G	11171.6	61209.9	0.217244	0.218553	0.217007	1.00152	N	ADD	166590	1.00281	0.011869	0.979748	1.02641	0.236148	0.813318	.
5	9	21490059	9:21490059:A:C	A	C	N	C	A	A	11174.4	61225.7	0.2173	0.21861	0.217063	1.00147	N	ADD	166590	1.0028	0.0118682	0.979743	1.0264	0.235637	0.813714	.
5	9	21547544	9:21547544:C:G	C	G	N	G	C	C	10684.1	58793	0.208527	0.209016	0.208439	0.973047	N	ADD	166590	0.99714	0.0122338	0.973515	1.02134	-0.234129	0.814885	.
5	9	21491004	9:21491004:C:G	C	G	N	G	C	C	11171.4	61209.3	0.217242	0.21855	0.217005	1.00097	N	ADD	166590	1.00278	0.0118725	0.979711	1.02638	0.233457	0.815406	.
5	9	21067641	9:21067641:A:C	A	C	N	C	A	A	14946.1	82510.8	0.292505	0.292395	0.292525	1.00113	N	ADD	166590	0.997494	0.0107586	0.976681	1.01875	-0.233199	0.815607	.
5	9	21080518	9:21080518:T:C	T	C	N	C	T	T	14460.9	79803.8	0.282924	0.282903	0.282928	1.00417	N	ADD	166590	0.997474	0.010856	0.976474	1.01892	-0.233003	0.815759	.
5	9	21548213	9:21548213:C:T	C	T	N	C	T	T	18262.7	100530	0.356541	0.357279	0.356407	0.9709	N	ADD	166590	0.997592	0.01038	0.977502	1.0181	-0.232222	0.816366	.
5	9	21663655	9:21663655:A:G	A	G	N	G	A	A	7413.74	41187.5	0.145871	0.145038	0.146022	0.735292	N	ADD	166590	1.00379	0.0163196	0.972187	1.03641	0.231545	0.816891	.
5	9	22568270	9:22568270:A:T	A	T	N	T	A	A	21757.5	120342	0.426495	0.42565	0.426648	0.99229	N	ADD	166590	0.997701	0.00996805	0.978398	1.01738	-0.230888	0.817401	.
5	9	21171315	9:21171315:A:G	A	G	N	G	A	A	22032.5	121832	0.431791	0.431028	0.43193	0.999184	N	ADD	166590	0.997725	0.00987443	0.978601	1.01722	-0.23063	0.817603	.
5	9	22700208	9:22700208:C:A	C	A	N	A	C	C	2524.24	14163.4	0.050086	0.0493826	0.0502134	0.994331	N	ADD	166590	0.994796	0.0226394	0.95162	1.03993	-0.230444	0.817747	.
5	9	22636074	9:22636074:A:G	A	G	N	G	A	A	2772.64	15384	0.054495	0.0542421	0.0545408	0.998285	N	ADD	166590	1.005	0.0216334	0.963275	1.04853	0.230393	0.817786	.
5	9	21660138	9:21660138:T:C	T	C	N	C	T	T	5500.07	30476.3	0.107979	0.1076	0.108047	0.935199	N	ADD	166590	1.00378	0.0164057	0.972018	1.03658	0.230008	0.818086	.
5	9	21017828	9:21017828:G:A	G	A	N	A	G	G	19348.6	106897	0.37891	0.378522	0.37898	1.00789	N	ADD	166590	0.997698	0.0100514	0.978235	1.01755	-0.229278	0.818653	.
5	9	21493356	9:21493356:T:A	T	A	N	A	T	T	11160.4	61149	0.217028	0.218335	0.216791	0.998876	N	ADD	166590	1.00273	0.0118896	0.979631	1.02637	0.229086	0.818802	.
5	9	22572300	9:22572300:T:C	T	C	N	C	T	T	21663.1	119791	0.424558	0.423802	0.424695	0.978583	N	ADD	166590	0.997709	0.0100428	0.978262	1.01754	-0.228411	0.819326	.
5	9	21122681	9:21122681:A:G	A	G	N	A	G	G	5373.29	29438.9	0.104485	0.10512	0.10437	1.00336	N	ADD	166590	1.00364	0.01593	0.972793	1.03548	0.228394	0.81934	.
5	9	22917801	9:22917801:A:G	A	G	N	A	G	G	23645.8	130393	0.462329	0.462591	0.462282	1.00624	N	ADD	166590	1.00225	0.00985153	0.983086	1.02179	0.228359	0.819368	.
5	9	22637057	9:22637057:A:G	A	G	N	G	A	A	2767.49	15356	0.0543956	0.0541414	0.0544416	0.998471	N	ADD	166590	1.00496	0.021651	0.963202	1.04852	0.22832	0.819398	.
5	9	22738875	9:22738875:T:C	T	C	N	T	C	C	17923.1	98554.6	0.349594	0.350636	0.349405	1.00084	N	ADD	166590	1.00234	0.0102554	0.98239	1.02269	0.227519	0.82002	.
5	9	21136264	9:21136264:G:A	G	A	N	G	A	A	18073.5	99723.8	0.353555	0.353579	0.35355	0.976269	N	ADD	166590	0.997652	0.010407	0.977509	1.01821	-0.225874	0.8213	.
5	9	21511740	9:21511740:C:T	C	T	N	C	T	T	13585.1	74501.9	0.264383	0.26577	0.264131	1.00172	N	ADD	166590	1.0025	0.0110779	0.980971	1.02451	0.225661	0.821465	.
5	9	21653039	9:21653039:C:T	C	T	N	T	C	C	6002.23	33202.5	0.117668	0.117424	0.117713	0.99907	N	ADD	166590	1.00345	0.0152651	0.973868	1.03392	0.225294	0.821751	.
5	9	22364573	9:22364573:T:A	T	A	N	T	A	A	5820.39	32293	0.114393	0.113866	0.114488	0.997903	N	ADD	166590	0.996518	0.0154835	0.966731	1.02722	-0.225271	0.821768	.
5	9	22596163	9:22596163:A:T	A	T	N	T	A	A	22143.3	122245	0.433365	0.433196	0.433396	0.999791	N	ADD	166590	0.997778	0.00988811	0.978627	1.0173	-0.225002	0.821978	.
5	9	22947192	9:22947192:T:C	T	C	N	C	T	T	14301.3	78913	0.279772	0.279781	0.27977	1.00682	N	ADD	166590	1.00245	0.0108865	0.981289	1.02407	0.224975	0.821999	.
5	9	21492506	9:21492506:A:G	A	G	N	G	A	A	11171.3	61211.3	0.217248	0.218547	0.217012	1.00015	N	ADD	166590	1.00267	0.0118777	0.979599	1.02629	0.224609	0.822283	.
5	9	21329115	9:21329115:A:C	A	C	N	C	A	A	15416.7	85099.9	0.301688	0.301602	0.301704	0.993914	N	ADD	166590	0.997599	0.0107013	0.976894	1.01874	-0.22459	0.822298	.
5	9	21461790	9:21461790:C:T	C	T	N	T	C	C	11162.2	61163.7	0.217078	0.21837	0.216844	0.994833	N	ADD	166590	1.00268	0.0119139	0.979537	1.02637	0.224561	0.822321	.
5	9	21633742	9:21633742:A:G	A	G	N	G	A	A	6353.96	35037.9	0.124233	0.124305	0.12422	0.953967	N	ADD	166590	1.00343	0.015239	0.9739	1.03385	0.224532	0.822343	.
5	9	21466240	9:21466240:A:G	A	G	N	G	A	A	11034.6	60459.2	0.21458	0.215874	0.214346	1.00096	N	ADD	166590	1.00267	0.011925	0.979508	1.02638	0.22371	0.822983	.
5	9	21047561	9:21047561:A:C	A	C	N	C	A	A	7906.5	43657.1	0.154762	0.154678	0.154777	0.990777	N	ADD	166590	1.00304	0.0135995	0.97666	1.03014	0.223391	0.823231	.
5	9	21466511	9:21466511:GTTAT:G	GTTAT	G	N	G	GTTAT	GTTAT	11035.3	60464	0.214597	0.215888	0.214363	1.00121	N	ADD	166590	1.00266	0.0119231	0.979503	1.02637	0.222983	0.823549	.
5	9	21989707	9:21989707:T:C	T	C	N	C	T	T	2907.58	16548.3	0.0583945	0.056882	0.0586686	0.91503	N	ADD	166590	0.995064	0.0222372	0.952627	1.03939	-0.222506	0.82392	.
5	9	21492920	9:21492920:C:A	C	A	N	A	C	C	11170.6	61208.2	0.217236	0.218534	0.217001	1.00008	N	ADD	166590	1.00265	0.0118785	0.979573	1.02626	0.222487	0.823935	.
5	9	21660260	9:21660260:G:C	G	C	N	C	G	G	5493.9	30444.4	0.107865	0.107479	0.107935	0.932536	N	ADD	166590	1.00365	0.0164364	0.971837	1.03651	0.221936	0.824364	.
5	9	21549326	9:21549326:G:GCTGTTAAT	G	GCTGTTAAT	N	GCTGTTAAT	G	G	10682	58768.2	0.208446	0.208976	0.20835	0.966464	N	ADD	166590	0.997299	0.0122771	0.973587	1.02159	-0.22032	0.825622	.
5	9	22716470	9:22716470:A:C	A	C	N	A	C	C	17925.8	98556.7	0.349608	0.350689	0.349413	1.00089	N	ADD	166590	1.00226	0.0102558	0.982315	1.02261	0.220129	0.82577	.
5	9	22883612	9:22883612:C:G	C	G	N	G	C	C	18363.5	101744	0.360488	0.359251	0.360712	0.990933	N	ADD	166590	0.997742	0.0102829	0.977834	1.01805	-0.219872	0.825971	.
5	9	21162392	9:21162392:T:TGAATA	T	TGAATA	N	T	TGAATA	TGAATA	9648.88	52644.3	0.186965	0.188764	0.186639	0.540183	N	ADD	166590	1.00375	0.0170517	0.970758	1.03786	0.219497	0.826263	.
5	9	21493733	9:21493733:G:A	G	A	N	A	G	G	11175.2	61232.1	0.217322	0.218624	0.217086	0.999502	N	ADD	166590	1.00261	0.0118805	0.979535	1.02623	0.219489	0.826269	.
5	9	22738579	9:22738579:G:T	G	T	N	G	T	T	17922.3	98555.5	0.349594	0.350619	0.349408	1.00084	N	ADD	166590	1.00225	0.0102555	0.982307	1.0226	0.219342	0.826384	.
5	9	22071750	9:22071750:C:T	C	T	N	C	T	T	11679.3	71068.9	0.248359	0.228487	0.25196	0.995766	N	ADD	166590	0.996675	0.0152669	0.967294	1.02695	-0.218137	0.827322	.
5	9	22360387	9:22360387:T:C	T	C	N	T	C	C	6390.23	35179.9	0.124768	0.125014	0.124723	0.992148	N	ADD	166590	1.00324	0.0149149	0.974341	1.033	0.217146	0.828095	.
5	9	21080275	9:21080275:TA:T	TA	T	N	T	TA	TA	2952.98	16576.6	0.0586158	0.0577701	0.058769	0.979912	N	ADD	166590	0.995466	0.021168	0.955011	1.03764	-0.214666	0.830027	.
5	9	21504583	9:21504583:T:C	T	C	N	C	T	T	5235.94	28768.5	0.10206	0.102433	0.101993	0.845614	N	ADD	166590	1.00375	0.0175523	0.969808	1.03888	0.213322	0.831076	.
5	9	22587930	9:22587930:T:C	T	C	N	C	T	T	22002	121393	0.430382	0.430433	0.430372	0.957173	N	ADD	166590	1.00216	0.0101355	0.982451	1.02227	0.213166	0.831197	.
5	9	21174643	9:21174643:C:T	C	T	N	T	C	C	21958.2	121413	0.430311	0.429577	0.430444	1.00193	N	ADD	166590	0.997902	0.00986465	0.978794	1.01738	-0.212883	0.831418	.
5	9	22359488	9:22359488:T:G	T	G	N	T	G	G	6397.44	35222.9	0.124919	0.125155	0.124876	0.991986	N	ADD	166590	1.00317	0.0149086	0.974285	1.03292	0.212582	0.831653	.
5	9	21491983	9:21491983:T:C	T	C	N	C	T	T	11174.2	61235.4	0.217329	0.218605	0.217098	0.999984	N	ADD	166590	1.00251	0.0118775	0.979446	1.02613	0.211426	0.832555	.
5	9	22737175	9:22737175:A:G	A	G	N	A	G	G	17916.3	98527.4	0.349492	0.350502	0.349309	1.00093	N	ADD	166590	1.00216	0.0102559	0.982219	1.02251	0.210677	0.833139	.
5	9	22583225	9:22583225:A:G	A	G	N	G	A	A	4109.33	22299.2	0.079262	0.0803923	0.0790571	0.993902	N	ADD	166590	0.996223	0.0181292	0.961446	1.03226	-0.208736	0.834654	.
5	9	21174424	9:21174424:C:G	C	G	N	G	C	C	21961.1	121425	0.430356	0.429633	0.430487	1.00192	N	ADD	166590	0.997947	0.00986457	0.978838	1.01743	-0.208289	0.835003	.
5	9	21409036	9:21409036:GA:G	GA	G	N	G	GA	GA	7428.02	40464	0.143742	0.145317	0.143457	0.911713	N	ADD	166590	1.00304	0.0145805	0.974779	1.03211	0.207989	0.835238	.
5	9	22586354	9:22586354:C:G	C	G	N	G	C	C	21901.7	120826	0.42838	0.428471	0.428364	0.960024	N	ADD	166590	1.0021	0.0101282	0.982399	1.02219	0.206686	0.836255	.
5	9	22971067	9:22971067:C:A	C	A	N	A	C	C	3417.49	18891.8	0.0669587	0.0668576	0.066977	0.802263	N	ADD	166590	1.00453	0.0219166	0.962294	1.04862	0.206243	0.836601	.
5	9	21075044	9:21075044:G:T	G	T	N	T	G	G	14290.8	78856.6	0.279571	0.279576	0.27957	1.00177	N	ADD	166590	0.997757	0.0109061	0.976656	1.01931	-0.205905	0.836865	.
5	9	21176058	9:21176058:GA:G	GA	G	N	G	GA	GA	21964.5	121444	0.430422	0.429699	0.430553	1.0042	N	ADD	166590	0.997976	0.00985305	0.978889	1.01744	-0.205599	0.837104	.
5	9	22615661	9:22615661:G:C	G	C	N	C	G	G	2749.87	15272.2	0.054091	0.0537967	0.0541444	0.999605	N	ADD	166590	1.00447	0.0217001	0.962645	1.04811	0.205556	0.837138	.
5	9	21162415	9:21162415:G:A	G	A	N	A	G	G	15490.5	85446.9	0.302951	0.303046	0.302934	0.962178	N	ADD	166590	0.997775	0.0108674	0.976747	1.01926	-0.204979	0.837589	.
5	9	21066327	9:21066327:C:A	C	A	N	A	C	C	3618.4	20015.9	0.0709355	0.070788	0.0709623	0.969762	N	ADD	166590	0.996039	0.0193645	0.958944	1.03457	-0.204945	0.837615	.
5	9	21401106	9:21401106:T:C	T	C	N	C	T	T	12429.3	68365.1	0.242495	0.243158	0.242374	1.00476	N	ADD	166590	1.00233	0.0113862	0.980209	1.02495	0.204379	0.838057	.
5	9	22345789	9:22345789:A:G	A	G	N	A	G	G	6428.1	35402.7	0.12555	0.125755	0.125513	0.985679	N	ADD	166590	1.00305	0.0149219	0.974139	1.03282	0.204033	0.838327	.
5	9	22250574	9:22250574:A:G	A	G	N	A	G	G	2868.38	15335.3	0.0546363	0.0561152	0.0543683	0.994417	N	ADD	166590	1.00437	0.0214053	0.963108	1.04741	0.203863	0.838461	.
5	9	22336954	9:22336954:G:A	G	A	N	G	A	A	6683.14	36861.8	0.130695	0.130745	0.130686	1.00262	N	ADD	166590	1.00297	0.0145392	0.974788	1.03196	0.203663	0.838617	.
5	9	21174141	9:21174141:T:C	T	C	N	C	T	T	21969.2	121466	0.430503	0.429792	0.430632	1.00119	N	ADD	166590	0.997994	0.0098677	0.978878	1.01748	-0.203506	0.838739	.
5	9	21176028	9:21176028:G:A	G	A	N	A	G	G	21962.9	121433	0.430387	0.429667	0.430517	1.00422	N	ADD	166590	0.998002	0.00985295	0.978914	1.01746	-0.202944	0.839179	.
5	9	22463201	9:22463201:A:G	A	G	N	A	G	G	14881.9	82502.4	0.292287	0.291139	0.292495	1.00841	N	ADD	166590	0.997818	0.0107875	0.976943	1.01914	-0.202481	0.83954	.
5	9	22360238	9:22360238:T:C	T	C	N	T	C	C	6378.78	35124.3	0.124566	0.12479	0.124526	0.992699	N	ADD	166590	1.00302	0.0149218	0.974109	1.03279	0.201989	0.839925	.
5	9	22466555	9:22466555:G:T	G	T	N	T	G	G	4537.23	24569.9	0.0873616	0.0887634	0.0871076	1.00302	N	ADD	166590	1.00347	0.0172157	0.970172	1.0379	0.200961	0.840729	.
5	9	21582762	9:21582762:T:C	T	C	N	C	T	T	8337.15	45987.1	0.163048	0.163102	0.163038	0.982331	N	ADD	166590	0.997318	0.0133779	0.971508	1.02381	-0.200758	0.840888	.
5	9	21054540	9:21054540:C:T	C	T	N	T	C	C	9243.59	51066.9	0.181015	0.180836	0.181047	1.00501	N	ADD	166590	1.00255	0.0127067	0.97789	1.02783	0.200439	0.841137	.
5	9	22828847	9:22828847:A:C	A	C	N	C	A	A	6989.44	38200.8	0.135633	0.136737	0.135433	0.908957	N	ADD	166590	1.003	0.014941	0.97405	1.0328	0.200176	0.841343	.
5	9	21604067	9:21604067:A:G	A	G	N	G	A	A	6181.86	33486.1	0.119059	0.120938	0.118718	1.00426	N	ADD	166590	1.00303	0.0151178	0.973743	1.03319	0.199954	0.841516	.
5	9	22592179	9:22592179:A:G	A	G	N	G	A	A	4091.43	22202.3	0.0789176	0.0800421	0.0787139	0.963827	N	ADD	166590	0.99632	0.0184434	0.960948	1.03299	-0.199881	0.841574	.
5	9	21582096	9:21582096:G:C	G	C	N	C	G	G	8331.98	45955.6	0.162938	0.163001	0.162926	0.983346	N	ADD	166590	0.997334	0.0133747	0.971529	1.02382	-0.199617	0.84178	.
5	9	21464267	9:21464267:G:A	G	A	N	A	G	G	11029.4	60441.7	0.214512	0.215771	0.214283	0.998187	N	ADD	166590	1.00238	0.0119438	0.979192	1.02613	0.199438	0.84192	.
5	9	21082629	9:21082629:G:T	G	T	N	T	G	G	2956.7	16594.1	0.0586793	0.057843	0.0588308	0.975831	N	ADD	166590	0.995797	0.0212014	0.955266	1.03805	-0.198645	0.842541	.
5	9	21719023	9:21719023:A:T	A	T	N	T	A	A	4131.99	22868.4	0.0810385	0.0808356	0.0810752	0.715952	N	ADD	166590	1.0044	0.0221086	0.961804	1.04888	0.19844	0.842701	.
5	9	22669800	9:22669800:C:A	C	A	N	A	C	C	2538.48	14124.6	0.0500122	0.0496611	0.0500758	0.987458	N	ADD	166590	1.00449	0.0226779	0.960823	1.05015	0.197676	0.843298	.
5	9	22669798	9:22669798:C:T	C	T	N	T	C	C	2538.47	14124.6	0.0500121	0.0496609	0.0500758	0.987457	N	ADD	166590	1.00449	0.022678	0.96082	1.05014	0.197536	0.843408	.
5	9	22825362	9:22825362:C:T	C	T	N	C	T	T	25456.7	139950	0.496449	0.498018	0.496164	0.990061	N	ADD	166590	1.00195	0.00984696	0.982795	1.02147	0.197516	0.843424	.
5	9	22690913	9:22690913:A:G	A	G	N	G	A	A	2630.62	14757.8	0.0521891	0.0514637	0.0523206	0.998888	N	ADD	166590	0.995637	0.0221499	0.953338	1.03981	-0.197407	0.843509	.
5	9	21417596	9:21417596:C:T	C	T	N	T	C	C	19607.2	108271	0.38381	0.383583	0.383851	0.941724	N	ADD	166590	1.00205	0.0103798	0.98187	1.02264	0.19729	0.8436	.
5	9	22918025	9:22918025:A:G	A	G	N	G	A	A	5635.7	31342	0.110984	0.110253	0.111117	0.956289	N	ADD	166590	1.00316	0.0160004	0.972184	1.03511	0.196886	0.843916	.
5	9	21177609	9:21177609:T:G	T	G	N	G	T	T	21970.2	121468	0.430514	0.42981	0.430642	1.00718	N	ADD	166590	0.998086	0.0098378	0.979026	1.01752	-0.194731	0.845604	.
5	9	21564684	9:21564684:A:G	A	G	N	A	G	G	9073.06	49800.6	0.176702	0.177499	0.176558	1.00435	N	ADD	166590	1.00248	0.0127868	0.97767	1.02792	0.193866	0.846281	.
5	9	22926825	9:22926825:T:G	T	G	N	T	G	G	22033.5	121503	0.430809	0.431049	0.430765	0.948587	N	ADD	166590	0.998022	0.0102156	0.978238	1.01821	-0.193782	0.846346	.
5	9	21176069	9:21176069:CAG:C	CAG	C	N	C	CAG	CAG	21982	121521	0.430706	0.430041	0.430826	1.0034	N	ADD	166590	0.998094	0.00985627	0.978998	1.01756	-0.193587	0.846499	.
5	9	22747408	9:22747408:T:C	T	C	N	T	C	C	17930.8	98606.4	0.349772	0.350786	0.349589	1.00026	N	ADD	166590	1.00198	0.010257	0.982038	1.02233	0.192809	0.847109	.
5	9	22724188	9:22724188:G:A	G	A	N	G	A	A	17970.4	98837.6	0.350585	0.351562	0.350409	1.00359	N	ADD	166590	1.00197	0.0102363	0.982073	1.02228	0.192725	0.847174	.
5	9	21698087	9:21698087:T:C	T	C	N	C	T	T	12671.3	71165.3	0.251625	0.247893	0.252302	0.992879	N	ADD	166590	0.997629	0.0123887	0.973697	1.02215	-0.191578	0.848073	.
5	9	21374149	9:21374149:T:C	T	C	N	C	T	T	11589.3	64016.3	0.226921	0.226726	0.226957	0.900283	N	ADD	166590	1.00235	0.0123258	0.978421	1.02686	0.190095	0.849235	.
5	9	22906729	9:22906729:C:T	C	T	N	T	C	C	16114.3	88558.3	0.314162	0.31525	0.313965	1.00835	N	ADD	166590	0.99799	0.0105941	0.977481	1.01893	-0.189915	0.849376	.
5	9	21013516	9:21013516:G:T	G	T	N	T	G	G	2928.39	16466.2	0.0582106	0.057289	0.0583776	0.988379	N	ADD	166590	0.995995	0.0211516	0.955549	1.03815	-0.189724	0.849526	.
5	9	22723750	9:22723750:TTAAA:T	TTAAA	T	N	TTAAA	T	T	17936.3	98645.5	0.349906	0.350893	0.349727	1.0034	N	ADD	166590	1.00194	0.010241	0.982027	1.02225	0.189035	0.850066	.
5	9	21051966	9:21051966:A:C	A	C	N	C	A	A	9259.85	51180.9	0.181406	0.181154	0.181452	1.00577	N	ADD	166590	1.0024	0.0126928	0.977773	1.02765	0.189023	0.850075	.
5	9	21139656	9:21139656:A:G	A	G	N	G	A	A	14148.2	78134.3	0.276975	0.276786	0.277009	0.962919	N	ADD	166590	0.997904	0.0111957	0.976245	1.02004	-0.187414	0.851336	.
5	9	21559961	9:21559961:G:A	G	A	N	G	A	A	9058.38	49718.1	0.176411	0.177212	0.176265	0.99987	N	ADD	166590	1.0024	0.012824	0.977523	1.02792	0.187243	0.85147	.
5	9	21473238	9:21473238:C:T	C	T	N	T	C	C	9612.03	52556.1	0.18659	0.188043	0.186327	1.00679	N	ADD	166590	1.00234	0.0125029	0.978076	1.02721	0.18695	0.8517	.
5	9	21126672	9:21126672:T:C	T	C	N	T	C	C	5388.65	29540.5	0.104836	0.10542	0.10473	0.99772	N	ADD	166590	1.00298	0.0159546	0.972102	1.03484	0.186538	0.852023	.
5	9	21659847	9:21659847:G:A	G	A	N	A	G	G	5493.55	30457.9	0.107904	0.107472	0.107982	0.938909	N	ADD	166590	1.00304	0.0163791	0.971353	1.03576	0.1854	0.852915	.
5	9	21397347	9:21397347:G:T	G	T	N	T	G	G	12797.6	70457.4	0.24988	0.250364	0.249792	1.00278	N	ADD	166590	1.00209	0.0112881	0.980168	1.02451	0.18538	0.852931	.
5	9	22339584	9:22339584:C:A	C	A	N	C	A	A	6752.53	37251.1	0.132072	0.132102	0.132066	0.984171	N	ADD	166590	1.00271	0.0146127	0.974399	1.03184	0.185186	0.853083	.
5	9	21580074	9:21580074:A:T	A	T	N	T	A	A	8330.14	45941	0.162888	0.162966	0.162874	0.984828	N	ADD	166590	0.997529	0.0133655	0.971737	1.02401	-0.185089	0.853159	.
5	9	22701594	9:22701594:A:G	A	G	N	G	A	A	2544.11	14283.4	0.0505058	0.0497713	0.0506389	0.991818	N	ADD	166590	0.99583	0.0225874	0.952706	1.04091	-0.184998	0.85323	.
5	9	22081796	9:22081796:A:G	A	G	N	G	A	A	12647.2	66779.5	0.23839	0.247421	0.236753	0.832954	N	ADD	166590	0.997527	0.0134236	0.971624	1.02412	-0.184486	0.853632	.
5	9	22346918	9:22346918:CA:C	CA	C	N	CA	C	C	6746.93	37201.2	0.131905	0.131992	0.131889	0.981435	N	ADD	166590	1.0027	0.0146405	0.974334	1.03189	0.183985	0.854025	.
5	9	21055880	9:21055880:A:G	A	G	N	G	A	A	9240.45	51055.8	0.180972	0.180774	0.181008	1.00533	N	ADD	166590	1.00234	0.0127063	0.977684	1.02761	0.183763	0.854199	.
5	9	22738408	9:22738408:C:G	C	G	N	C	G	G	17927.7	98606.1	0.349762	0.350726	0.349588	1.00067	N	ADD	166590	1.00188	0.0102553	0.981948	1.02223	0.183577	0.854345	.
5	9	21175264	9:21175264:T:TAACA	T	TAACA	N	TAACA	T	T	21982.3	121528	0.430728	0.430047	0.430852	1.00285	N	ADD	166590	0.998197	0.00985879	0.979094	1.01767	-0.183095	0.854723	.
5	9	22794882	9:22794882:G:C	G	C	N	G	C	C	16072.2	88206.9	0.312981	0.314427	0.312719	1.00061	N	ADD	166590	1.00192	0.0105378	0.981439	1.02283	0.18205	0.855543	.
5	9	21479653	9:21479653:C:T	C	T	N	T	C	C	9615.17	52577.5	0.186664	0.188105	0.186403	1.00856	N	ADD	166590	1.00227	0.0124903	0.978028	1.0271	0.181185	0.856223	.
5	9	22913891	9:22913891:G:T	G	T	N	T	G	G	24430.9	134788	0.477877	0.47795	0.477863	1.00398	N	ADD	166590	0.99822	0.0098437	0.979146	1.01767	-0.180967	0.856393	.
5	9	22065657	9:22065657:G:C	G	C	N	G	C	C	11949.9	72295	0.252851	0.23378	0.256307	0.999873	N	ADD	166590	1.00268	0.014814	0.973987	1.03222	0.180741	0.856571	.
5	9	21543938	9:21543938:A:T	A	T	N	A	T	T	18105	99629	0.353365	0.354194	0.353214	0.998884	N	ADD	166590	0.998151	0.0102543	0.97829	1.01841	-0.180494	0.856765	.
5	9	21127795	9:21127795:T:C	T	C	N	T	C	C	5393.22	29567.7	0.104931	0.10551	0.104826	0.995963	N	ADD	166590	1.00288	0.0159627	0.971991	1.03475	0.180248	0.856958	.
5	9	21480021	9:21480021:C:T	C	T	N	T	C	C	9615.22	52578.5	0.186667	0.188106	0.186406	1.00869	N	ADD	166590	1.00225	0.0124895	0.978014	1.02709	0.179987	0.857163	.
5	9	21125404	9:21125404:C:A	C	A	N	C	A	A	5388.19	29542	0.104839	0.105411	0.104735	0.999089	N	ADD	166590	1.00286	0.0159436	0.972008	1.03469	0.179205	0.857776	.
5	9	21565674	9:21565674:C:T	C	T	N	C	T	T	9072.12	49804.5	0.176711	0.177481	0.176571	1.00686	N	ADD	166590	1.00229	0.0127713	0.977512	1.02769	0.179011	0.857929	.
5	9	22583915	9:22583915:G:T	G	T	N	T	G	G	4089.44	22178.9	0.0788412	0.0800031	0.0786306	0.985184	N	ADD	166590	0.996744	0.0182504	0.961721	1.03304	-0.17868	0.858189	.
5	9	21577439	9:21577439:G:C	G	C	N	C	G	G	8332.47	45950.1	0.162923	0.163011	0.162907	0.986633	N	ADD	166590	0.997626	0.0133518	0.971858	1.02408	-0.178007	0.858718	.
5	9	21616696	9:21616696:G:T	G	T	N	T	G	G	6419.23	35248.8	0.125062	0.125582	0.124967	0.925131	N	ADD	166590	0.997267	0.0153824	0.967649	1.02779	-0.17794	0.85877	.
5	9	22337197	9:22337197:T:C	T	C	N	T	C	C	6698.99	36964.7	0.131051	0.131055	0.131051	0.994927	N	ADD	166590	1.0026	0.0145827	0.974346	1.03167	0.177818	0.858866	.
5	9	21057062	9:21057062:T:C	T	C	N	C	T	T	10462.8	58135.8	0.205891	0.204687	0.206109	0.989151	N	ADD	166590	0.997839	0.012195	0.974271	1.02198	-0.177413	0.859184	.
5	9	21116220	9:21116220:A:G	A	G	N	A	G	G	4850.16	26754.3	0.0948571	0.0948854	0.0948519	1.00021	N	ADD	166590	0.99705	0.0166792	0.964982	1.03018	-0.177151	0.85939	.
5	9	22003223	9:22003223:C:T	C	T	N	C	T	T	22617.3	130579	0.4598	0.44247	0.46294	1.00855	N	ADD	166590	1.00222	0.0125388	0.977893	1.02716	0.177113	0.85942	.
5	9	22339144	9:22339144:C:T	C	T	N	C	T	T	6703.52	36980.7	0.131113	0.131143	0.131107	0.989815	N	ADD	166590	1.00259	0.0146169	0.974273	1.03173	0.176815	0.859653	.
5	9	21116159	9:21116159:A:G	A	G	N	A	G	G	4849.99	26753.1	0.094853	0.0948821	0.0948477	1.00022	N	ADD	166590	0.997056	0.0166794	0.964988	1.03019	-0.17677	0.859689	.
5	9	21176826	9:21176826:G:GTTAA	G	GTTAA	N	GTTAA	G	G	21985.3	121542	0.430779	0.430106	0.430901	1.00554	N	ADD	166590	0.998264	0.00984525	0.979186	1.01771	-0.176507	0.859895	.
5	9	22338570	9:22338570:G:A	G	A	N	G	A	A	6700.04	36969.8	0.13107	0.131075	0.131069	0.992395	N	ADD	166590	1.00257	0.014601	0.974287	1.03168	0.175895	0.860376	.
5	9	21481483	9:21481483:G:A	G	A	N	A	G	G	9616.84	52590.5	0.186708	0.188138	0.186449	1.00925	N	ADD	166590	1.00219	0.0124852	0.977967	1.02702	0.175496	0.86069	.
5	9	22338248	9:22338248:T:G	T	G	N	T	G	G	6704.47	36992	0.13115	0.131162	0.131148	0.992733	N	ADD	166590	1.00255	0.0145943	0.974283	1.03165	0.174804	0.861234	.
5	9	21403380	9:21403380:T:G	T	G	N	G	T	T	11932.2	65902.4	0.233611	0.233434	0.233643	0.988564	N	ADD	166590	1.00204	0.0116617	0.979394	1.0252	0.174508	0.861467	.
5	9	22470200	9:22470200:T:C	T	C	N	C	T	T	4535.17	24572.6	0.0873634	0.0887232	0.087117	1.00493	N	ADD	166590	1.003	0.017201	0.969749	1.03739	0.174132	0.861762	.
5	9	22614985	9:22614985:A:G	A	G	N	G	A	A	21493.8	118216	0.419322	0.420491	0.41911	1.0072	N	ADD	166590	1.00171	0.00989046	0.982479	1.02132	0.172805	0.862804	.
5	9	22338189	9:22338189:G:T	G	T	N	G	T	T	6702.14	36983.7	0.131118	0.131116	0.131118	0.993124	N	ADD	166590	1.0025	0.0145934	0.97423	1.03159	0.170963	0.864253	.
5	9	21554457	9:21554457:C:T	C	T	N	C	T	T	16844.9	92980.5	0.329628	0.329542	0.329643	1.004	N	ADD	166590	0.998229	0.010383	0.978119	1.01875	-0.170764	0.86441	.
5	9	22338911	9:22338911:C:A	C	A	N	C	A	A	6700.1	36967	0.131062	0.131076	0.131059	0.990339	N	ADD	166590	1.00249	0.0146161	0.974179	1.03162	0.170157	0.864887	.
5	9	21706121	9:21706121:G:A	G	A	N	A	G	G	12691.9	71279.9	0.252031	0.248296	0.252708	1.00582	N	ADD	166590	0.997911	0.0123029	0.974136	1.02227	-0.169962	0.86504	.
5	9	22338128	9:22338128:C:T	C	T	N	C	T	T	6709.26	37023.3	0.131258	0.131255	0.131259	0.992389	N	ADD	166590	1.00248	0.0145923	0.974216	1.03157	0.169856	0.865123	.
5	9	21473185	9:21473185:C:G	C	G	N	G	C	C	9611.48	52561.8	0.186606	0.188033	0.186347	1.00595	N	ADD	166590	1.00212	0.0125084	0.97785	1.02699	0.169213	0.865629	.
5	9	21996623	9:21996623:CTT:C	CTT	C	N	C	CTT	CTT	9371.76	56768.8	0.198513	0.183343	0.201262	0.974649	N	ADD	166590	0.997415	0.0154239	0.967714	1.02803	-0.167812	0.866731	.
5	9	22801634	9:22801634:C:T	C	T	N	T	C	C	6404.44	36122.1	0.127638	0.125292	0.128064	0.991422	N	ADD	166590	0.997527	0.0148888	0.968838	1.02707	-0.1663	0.867921	.
5	9	21118747	9:21118747:A:G	A	G	N	A	G	G	5506.94	30263.6	0.107361	0.107734	0.107293	0.99862	N	ADD	166590	1.00262	0.0157884	0.972073	1.03414	0.165995	0.868161	.
5	9	21397345	9:21397345:G:C	G	C	N	C	G	G	12845	70732.6	0.250848	0.251292	0.250768	1.00261	N	ADD	166590	1.00187	0.0112748	0.979974	1.02426	0.165793	0.868319	.
5	9	21603774	9:21603774:C:T	C	T	N	T	C	C	6173.05	33451.4	0.118928	0.120766	0.118595	1.00199	N	ADD	166590	1.00251	0.0151441	0.973193	1.03271	0.165705	0.868389	.
5	9	21163512	9:21163512:T:A	T	A	N	A	T	T	22408.3	123722	0.438592	0.438382	0.43863	1.00541	N	ADD	166590	0.998374	0.00982534	0.979332	1.01779	-0.165648	0.868434	.
5	9	22004153	9:22004153:A:G	A	G	N	G	A	A	2625.5	14069.3	0.0501073	0.0513636	0.0498796	0.847445	N	ADD	166590	1.00456	0.0275556	0.951746	1.06031	0.165157	0.86882	.
5	9	22917331	9:22917331:A:G	A	G	N	G	A	A	19773.4	109272	0.387315	0.386834	0.387402	0.98237	N	ADD	166590	0.998312	0.010245	0.978466	1.01856	-0.16492	0.869007	.
5	9	22808488	9:22808488:GA:G	GA	G	N	G	GA	GA	22367.3	124110	0.439635	0.437579	0.440007	0.991172	N	ADD	166590	0.998371	0.00991171	0.979163	1.01796	-0.164503	0.869335	.
5	9	21163761	9:21163761:G:A	G	A	N	A	G	G	22408.7	123723	0.438596	0.438389	0.438633	1.00632	N	ADD	166590	0.998391	0.00982085	0.979357	1.01779	-0.163983	0.869745	.
5	9	21413301	9:21413301:G:A	G	A	N	A	G	G	12136.1	67210	0.238148	0.237423	0.238279	0.973949	N	ADD	166590	0.998084	0.011709	0.97544	1.02125	-0.163754	0.869925	.
5	9	22634893	9:22634893:G:A	G	A	N	G	A	A	18111.3	99505	0.353011	0.354318	0.352775	1.00344	N	ADD	166590	1.00167	0.0102363	0.981777	1.02197	0.163331	0.870258	.
5	9	21997015	9:21997015:T:A	T	A	N	A	T	T	9338.95	56591.3	0.197882	0.182701	0.200633	0.976477	N	ADD	166590	0.997508	0.0154304	0.967792	1.02814	-0.161724	0.871524	.
5	9	21056422	9:21056422:C:T	C	T	N	T	C	C	9120.8	50432.6	0.178742	0.178433	0.178798	0.995475	N	ADD	166590	1.00208	0.0128349	0.977182	1.0276	0.161578	0.871638	.
5	9	22920142	9:22920142:G:A	G	A	N	G	A	A	22266.1	122824	0.43547	0.4356	0.435447	1.00104	N	ADD	166590	1.00159	0.00992917	0.982287	1.02127	0.160062	0.872833	.
5	9	21577766	9:21577766:G:T	G	T	N	T	G	G	8340.26	45983	0.163045	0.163163	0.163023	0.98572	N	ADD	166590	0.997878	0.0133531	0.972101	1.02434	-0.159063	0.873619	.
5	9	21706795	9:21706795:G:C	G	C	N	C	G	G	12655.7	71083.5	0.251333	0.247589	0.252012	1.00703	N	ADD	166590	0.998054	0.012301	0.974279	1.02241	-0.158375	0.874161	.
5	9	22097960	9:22097960:C:T	C	T	N	T	C	C	5701.89	32878.2	0.115794	0.111548	0.116563	0.897452	N	ADD	166590	0.996305	0.0234948	0.951466	1.04326	-0.157574	0.874792	.
5	9	21116588	9:21116588:C:T	C	T	N	C	T	T	4854.55	26769.2	0.0949148	0.0949713	0.0949046	1.00002	N	ADD	166590	0.997395	0.0166749	0.965325	1.03053	-0.156423	0.875699	.
5	9	21698955	9:21698955:C:CTGTT	C	CTGTT	N	C	CTGTT	CTGTT	23685.7	128943	0.458096	0.463372	0.45714	0.953347	N	ADD	166590	1.00208	0.0132746	0.97634	1.02849	0.156208	0.875869	.
5	9	22364231	9:22364231:CA:C	CA	C	N	CA	C	C	6672.42	36744.4	0.13031	0.130535	0.13027	0.977258	N	ADD	166590	1.00229	0.0147525	0.973728	1.0317	0.155328	0.876563	.
5	9	22874748	9:22874748:A:G	A	G	N	G	A	A	11187.1	61428.9	0.217948	0.218857	0.217784	0.981932	N	ADD	166590	1.00184	0.0119448	0.978654	1.02557	0.15357	0.877949	.
5	9	21137949	9:21137949:T:C	T	C	N	T	C	C	18010.4	99316.9	0.352144	0.352344	0.352108	0.97098	N	ADD	166590	0.998401	0.0104464	0.978167	1.01905	-0.153179	0.878257	.
5	9	22561945	9:22561945:T:G	T	G	N	G	T	T	4415.64	23821	0.084749	0.0863846	0.0844526	0.98536	N	ADD	166590	1.0027	0.0176288	0.968646	1.03795	0.152932	0.878452	.
5	9	22287608	9:22287608:G:A	G	A	N	G	A	A	9510.94	52043.4	0.184748	0.186066	0.184509	0.873257	N	ADD	166590	0.997942	0.0134943	0.971894	1.02469	-0.152639	0.878683	.
5	9	21403636	9:21403636:A:G	A	G	N	G	A	A	7005.55	38672.2	0.137096	0.137052	0.137104	1.00418	N	ADD	166590	0.997837	0.0142154	0.970419	1.02603	-0.152328	0.878928	.
5	9	22354501	9:22354501:A:G	A	G	N	A	G	G	7874.71	43374.2	0.153818	0.154056	0.153774	0.907036	N	ADD	166590	1.00216	0.0142645	0.974525	1.03057	0.150926	0.880034	.
5	9	22337323	9:22337323:T:C	T	C	N	T	C	C	6656.67	36750.8	0.130282	0.130227	0.130292	0.998955	N	ADD	166590	1.0022	0.0145916	0.973948	1.03128	0.150918	0.88004	.
5	9	22354499	9:22354499:A:G	A	G	N	A	G	G	7874.79	43374.8	0.15382	0.154057	0.153776	0.907026	N	ADD	166590	1.00215	0.0142645	0.97452	1.03056	0.150548	0.880333	.
5	9	22819407	9:22819407:T:C	T	C	N	T	C	C	20932	115896	0.410674	0.409501	0.410887	1.00834	N	ADD	166590	1.00149	0.00991008	0.982225	1.02113	0.150253	0.880565	.
5	9	21014003	9:21014003:G:A	G	A	N	A	G	G	19328.1	106742	0.378385	0.378122	0.378433	1.00608	N	ADD	166590	0.998507	0.0100625	0.979007	1.0184	-0.148472	0.88197	.
5	9	22925037	9:22925037:G:A	G	A	N	A	G	G	24545.8	135238	0.47957	0.480198	0.479457	1.00017	N	ADD	166590	1.00146	0.00985402	0.982304	1.02099	0.148086	0.882275	.
5	9	21417904	9:21417904:C:G	C	G	N	G	C	C	12368.9	68278	0.242052	0.241978	0.242065	0.928411	N	ADD	166590	1.00176	0.0118858	0.978694	1.02537	0.148008	0.882337	.
5	9	22833914	9:22833914:C:T	C	T	N	T	C	C	25391.2	140379	0.497539	0.496736	0.497684	0.989449	N	ADD	166590	1.00146	0.00984342	0.982322	1.02097	0.148006	0.882338	.
5	9	22983864	9:22983864:C:T	C	T	N	T	C	C	3904.32	21678.3	0.0767831	0.0763816	0.0768559	0.939317	N	ADD	166590	1.00281	0.0190263	0.966099	1.04091	0.147251	0.882934	.
5	9	21641197	9:21641197:A:T	A	T	N	T	A	A	5547.92	30782.3	0.109041	0.108536	0.109132	0.994672	N	ADD	166590	1.00232	0.0158361	0.971692	1.03392	0.146595	0.883452	.
5	9	22336996	9:22336996:G:C	G	C	N	G	C	C	6669.25	36820.1	0.130528	0.130473	0.130538	0.996583	N	ADD	166590	1.00214	0.0145975	0.973871	1.03122	0.146226	0.883743	.
5	9	22152643	9:22152643:T:G	T	G	N	T	G	G	2846.1	15529	0.0551507	0.0556793	0.0550549	0.997298	N	ADD	166590	1.00315	0.0215586	0.961647	1.04645	0.145959	0.883954	.
5	9	21510725	9:21510725:C:T	C	T	N	T	C	C	11558.4	63594.7	0.225563	0.226122	0.225462	1.00505	N	ADD	166590	0.998299	0.0116769	0.975711	1.02141	-0.145818	0.884065	.
5	9	21643684	9:21643684:C:A	C	A	N	A	C	C	5538.77	30732.9	0.108865	0.108357	0.108957	0.997215	N	ADD	166590	1.0023	0.0158266	0.971684	1.03388	0.145013	0.8847	.
5	9	21485387	9:21485387:A:T	A	T	N	T	A	A	10341.8	56721.5	0.201282	0.20232	0.201094	1.00708	N	ADD	166590	0.998241	0.0121428	0.974764	1.02228	-0.145013	0.884701	.
5	9	21073095	9:21073095:C:T	C	T	N	T	C	C	4626.78	25426.7	0.0902019	0.0905153	0.0901451	0.963536	N	ADD	166590	1.00251	0.0173731	0.968949	1.03723	0.144333	0.885237	.
5	9	22341705	9:22341705:G:C	G	C	N	G	C	C	8623.05	47307.8	0.16787	0.168696	0.16772	0.983428	N	ADD	166590	0.998095	0.0132238	0.972559	1.0243	-0.144164	0.885371	.
5	9	22925228	9:22925228:CTGGA:C	CTGGA	C	N	C	CTGGA	CTGGA	24530.6	135163	0.479301	0.4799	0.479193	0.999914	N	ADD	166590	1.00142	0.00985557	0.98226	1.02095	0.143765	0.885686	.
5	9	21640742	9:21640742:T:G	T	G	N	G	T	T	5548.34	30786.4	0.109054	0.108544	0.109147	0.99317	N	ADD	166590	1.00225	0.0158477	0.971602	1.03387	0.142113	0.886991	.
5	9	21624098	9:21624098:A:G	A	G	N	G	A	A	6393.61	35287.4	0.125101	0.12508	0.125104	0.932653	N	ADD	166590	1.00219	0.0153712	0.972444	1.03284	0.142095	0.887005	.
5	9	21642223	9:21642223:A:C	A	C	N	C	A	A	5548.38	30788.4	0.109061	0.108545	0.109154	0.997147	N	ADD	166590	1.00225	0.0158152	0.971656	1.0338	0.141865	0.887187	.
5	9	21658047	9:21658047:T:A	T	A	N	A	T	T	5520.42	30625.6	0.108488	0.107998	0.108577	0.954938	N	ADD	166590	1.00229	0.0162034	0.970958	1.03463	0.14108	0.887807	.
5	9	21701942	9:21701942:T:G	T	G	N	G	T	T	12642.7	71001	0.251047	0.247333	0.25172	1.00464	N	ADD	166590	0.998265	0.0123196	0.97445	1.02266	-0.140938	0.887919	.
5	9	21484549	9:21484549:G:A	G	A	N	A	G	G	9652.03	52803	0.187451	0.188826	0.187202	1.0069	N	ADD	166590	1.00176	0.0124808	0.977552	1.02657	0.140847	0.88799	.
5	9	22660991	9:22660991:C:T	C	T	N	T	C	C	2612.51	14571.9	0.051577	0.0511095	0.0516617	0.98698	N	ADD	166590	1.00315	0.0223777	0.960105	1.04813	0.140613	0.888175	.
5	9	21843842	9:21843842:A:G	A	G	N	G	A	A	17626.7	98400.3	0.348241	0.344837	0.348858	0.992319	N	ADD	166590	0.998256	0.0124525	0.974187	1.02292	-0.140162	0.888532	.
5	9	22661002	9:22661002:G:A	G	A	N	A	G	G	2612.37	14571.5	0.0515754	0.0511067	0.0516604	0.987039	N	ADD	166590	1.00313	0.0223775	0.960082	1.0481	0.139536	0.889027	.
5	9	21642841	9:21642841:C:T	C	T	N	T	C	C	5547.71	30786	0.109051	0.108532	0.109145	0.998318	N	ADD	166590	1.00221	0.0158065	0.971635	1.03374	0.139525	0.889035	.
5	9	22577262	9:22577262:A:G	A	G	N	G	A	A	21851.4	120589	0.427518	0.427486	0.427524	0.971312	N	ADD	166590	1.00139	0.0100711	0.98182	1.02135	0.138139	0.89013	.
5	9	21401709	9:21401709:T:G	T	G	N	G	T	T	12002.7	66288.1	0.234981	0.234813	0.235011	0.985946	N	ADD	166590	1.00161	0.0116542	0.978991	1.02475	0.138046	0.890204	.
5	9	22578707	9:22578707:C:T	C	T	N	T	C	C	21856.9	120620	0.427626	0.427594	0.427632	0.968154	N	ADD	166590	1.00139	0.0100876	0.981788	1.02139	0.137971	0.890263	.
5	9	22816076	9:22816076:TA:T	TA	T	N	T	TA	TA	7145.67	40187.4	0.142065	0.139793	0.142476	0.982508	N	ADD	166590	0.998036	0.0142743	0.9705	1.02635	-0.13775	0.890438	.
5	9	21573443	9:21573443:G:A	G	A	N	G	A	A	9171.28	50407	0.178817	0.179421	0.178708	0.986749	N	ADD	166590	1.00177	0.0128462	0.976862	1.02731	0.137635	0.890529	.
5	9	21580763	9:21580763:C:T	C	T	N	T	C	C	8411.83	46365.7	0.164408	0.164564	0.16438	0.988315	N	ADD	166590	0.998174	0.0132904	0.972509	1.02452	-0.137496	0.890639	.
5	9	22916259	9:22916259:C:T	C	T	N	T	C	C	24565.4	135104	0.479227	0.480581	0.478982	0.990424	N	ADD	166590	1.00136	0.0099089	0.982102	1.021	0.137348	0.890755	.
5	9	22620445	9:22620445:C:CTGGT	C	CTGGT	N	CTGGT	C	C	18541.6	101850	0.361341	0.362736	0.361088	1.00394	N	ADD	166590	1.00139	0.0101798	0.98161	1.02157	0.136666	0.891295	.
5	9	21704911	9:21704911:C:G	C	G	N	G	C	C	12661.4	71104.7	0.251414	0.247698	0.252087	1.0063	N	ADD	166590	0.998322	0.0123032	0.974537	1.02269	-0.136489	0.891435	.
5	9	21538887	9:21538887:G:C	G	C	N	C	G	G	10716.9	58922.3	0.209014	0.209658	0.208897	0.996239	N	ADD	166590	0.998364	0.0120769	0.97501	1.02228	-0.135584	0.89215	.
5	9	21460822	9:21460822:G:A	G	A	N	A	G	G	14156	77883.8	0.276247	0.276939	0.276121	0.936671	N	ADD	166590	1.00152	0.0113173	0.979554	1.02399	0.134637	0.892899	.
5	9	22912324	9:22912324:G:A	G	A	N	A	G	G	14077.6	77504.8	0.274874	0.275405	0.274777	0.97692	N	ADD	166590	1.0015	0.0111299	0.979885	1.02358	0.13424	0.893213	.
5	9	21640135	9:21640135:C:T	C	T	N	T	C	C	5549.86	30797.3	0.109092	0.108574	0.109186	0.99005	N	ADD	166590	1.00213	0.0158712	0.971436	1.03379	0.134043	0.893369	.
5	9	22579237	9:22579237:T:C	T	C	N	C	T	T	21879.1	120744	0.428066	0.428029	0.428073	0.967989	N	ADD	166590	1.00135	0.010087	0.981747	1.02134	0.133717	0.893627	.
5	9	22336242	9:22336242:G:A	G	A	N	G	A	A	6730.89	37158.5	0.131729	0.131679	0.131738	0.99701	N	ADD	166590	1.00193	0.0145355	0.973784	1.03088	0.132345	0.894711	.
5	9	22882077	9:22882077:G:A	G	A	N	A	G	G	18583.8	102634	0.363822	0.36356	0.363869	0.980955	N	ADD	166590	1.00136	0.0103073	0.981338	1.0218	0.1323	0.894747	.
5	9	21708883	9:21708883:T:A	T	A	N	A	T	T	12555.6	70541.2	0.249405	0.245629	0.250089	0.99548	N	ADD	166590	0.99836	0.0124202	0.97435	1.02296	-0.132135	0.894878	.
5	9	22833369	9:22833369:C:T	C	T	N	C	T	T	24839.3	136856	0.485309	0.48594	0.485194	0.990422	N	ADD	166590	0.998702	0.00983685	0.979632	1.01814	-0.132011	0.894976	.
5	9	21625008	9:21625008:A:T	A	T	N	T	A	A	5896.09	32704.8	0.115856	0.115347	0.115948	0.94454	N	ADD	166590	0.997918	0.0158129	0.967464	1.02933	-0.131812	0.895133	.
5	9	21623279	9:21623279:G:C	G	C	N	C	G	G	6393.73	35291.3	0.125113	0.125083	0.125118	0.931554	N	ADD	166590	1.00203	0.0153801	0.972272	1.03269	0.131627	0.89528	.
5	9	21519717	9:21519717:G:A	G	A	N	A	G	G	10696.5	58849.3	0.208733	0.20926	0.208638	1.0111	N	ADD	166590	0.998428	0.0119878	0.975243	1.02216	-0.131246	0.89558	.
5	9	21156118	9:21156118:C:A	C	A	N	C	A	A	21977.7	121351	0.430183	0.429957	0.430224	0.925351	N	ADD	166590	0.998664	0.0102686	0.978766	1.01897	-0.130203	0.896406	.
5	9	22342523	9:22342523:C:G	C	G	N	C	G	G	6554.9	36166.5	0.128223	0.128236	0.128221	0.978549	N	ADD	166590	1.00193	0.0148439	0.973198	1.03151	0.129745	0.896768	.
5	9	22003367	9:22003367:G:A	G	A	N	G	A	A	9582.9	58115.4	0.203188	0.187474	0.206036	1.0047	N	ADD	166590	0.998042	0.0151573	0.968828	1.02814	-0.129314	0.897109	.
5	9	21703289	9:21703289:C:T	C	T	N	T	C	C	12666.8	71128.3	0.251501	0.247804	0.252171	1.0053	N	ADD	166590	0.998425	0.0123099	0.974624	1.02281	-0.128073	0.898091	.
5	9	21701534	9:21701534:C:A	C	A	N	A	C	C	12665	71114.9	0.251456	0.24777	0.252123	1.00403	N	ADD	166590	0.998424	0.0123212	0.974601	1.02283	-0.128043	0.898115	.
5	9	21536669	9:21536669:C:T	C	T	N	T	C	C	10707.4	58866.6	0.208818	0.209473	0.2087	0.996933	N	ADD	166590	0.998456	0.0120766	0.9751	1.02237	-0.127987	0.898159	.
5	9	21639881	9:21639881:T:C	T	C	N	C	T	T	5550.08	30800.9	0.109103	0.108578	0.109198	0.988631	N	ADD	166590	1.00203	0.0158824	0.971321	1.03372	0.127877	0.898246	.
5	9	22136440	9:22136440:G:C	G	C	N	C	G	G	18921.3	103700	0.368033	0.370165	0.367647	0.975886	N	ADD	166590	0.998611	0.0109129	0.977478	1.0202	-0.127393	0.898629	.
5	9	22428293	9:22428293:T:G	T	G	N	G	T	T	3832.06	21361.8	0.0756163	0.0749679	0.0757338	0.979008	N	ADD	166590	1.00239	0.0188373	0.966061	1.0401	0.126984	0.898953	.
5	9	21589457	9:21589457:C:T	C	T	N	T	C	C	5356.48	29910.1	0.105848	0.104791	0.10604	0.704183	N	ADD	166590	0.997579	0.0190926	0.960938	1.03562	-0.126967	0.898966	.
5	9	22490229	9:22490229:G:A	G	A	N	A	G	G	2710.52	15102.7	0.0534641	0.0530268	0.0535434	0.718139	N	ADD	166590	0.99673	0.0258721	0.947448	1.04858	-0.126583	0.89927	.
5	9	21639665	9:21639665:A:G	A	G	N	G	A	A	5550.26	30802.4	0.109108	0.108582	0.109204	0.988198	N	ADD	166590	1.00201	0.0158857	0.97129	1.0337	0.126239	0.899543	.
5	9	21797809	9:21797809:A:G	A	G	N	G	A	A	2575.54	14154.4	0.0502128	0.0503863	0.0501814	0.84892	N	ADD	166590	0.996896	0.0247295	0.949729	1.0464	-0.125732	0.899944	.
5	9	21580274	9:21580274:T:A	T	A	N	A	T	T	8412.31	46363.9	0.164404	0.164573	0.164374	0.988589	N	ADD	166590	0.998331	0.0132882	0.972666	1.02467	-0.12567	0.899993	.
5	9	22813156	9:22813156:A:G	A	G	N	A	G	G	3377.63	18558.1	0.0658375	0.0660778	0.0657939	0.8816	N	ADD	166590	0.997374	0.020989	0.957177	1.03926	-0.125287	0.900296	.
5	9	21484313	9:21484313:G:A	G	A	N	A	G	G	9632.38	52700.8	0.187085	0.188442	0.18684	1.00745	N	ADD	166590	1.00157	0.012488	0.977348	1.02638	0.125247	0.900328	.
5	9	22861779	9:22861779:G:A	G	A	N	A	G	G	10958.2	60418	0.214227	0.21438	0.2142	0.99776	N	ADD	166590	0.998509	0.0119386	0.975416	1.02215	-0.124984	0.900537	.
5	9	22996979	9:22996979:T:A	T	A	N	A	T	T	10364	57227.6	0.202868	0.202755	0.202889	0.935714	N	ADD	166590	1.00157	0.0125958	0.977151	1.02661	0.124893	0.900608	.
5	9	21706571	9:21706571:A:G	A	G	N	G	A	A	12641.4	70987.8	0.251003	0.247308	0.251673	1.00846	N	ADD	166590	0.998478	0.0122922	0.97471	1.02283	-0.123876	0.901413	.
5	9	21706115	9:21706115:C:G	C	G	N	G	C	C	12639.4	70977	0.250965	0.247269	0.251634	1.00817	N	ADD	166590	0.998481	0.0122949	0.974707	1.02283	-0.123659	0.901586	.
5	9	21705424	9:21705424:A:C	A	C	N	C	A	A	12636.7	70961.2	0.250909	0.247215	0.251578	1.00712	N	ADD	166590	0.998482	0.0123034	0.974692	1.02285	-0.123498	0.901713	.
5	9	21046674	9:21046674:C:T	C	T	N	T	C	C	23305.6	128443	0.455456	0.455935	0.455369	1.00415	N	ADD	166590	1.00121	0.00981191	0.98214	1.02065	0.123251	0.901908	.
5	9	21817754	9:21817754:A:G	A	G	N	A	G	G	19814.3	107415	0.381864	0.387633	0.380819	1.00116	N	ADD	166590	0.995335	0.0379583	0.923973	1.07221	-0.123185	0.90196	.
5	9	21690958	9:21690958:T:G	T	G	N	G	T	T	3088.11	16947.7	0.0601352	0.0604137	0.0600847	1.00261	N	ADD	166590	1.00268	0.021777	0.960783	1.0464	0.122839	0.902234	.
5	9	21519295	9:21519295:T:A	T	A	N	A	T	T	10696.8	58844.5	0.20872	0.209264	0.208621	1.01035	N	ADD	166590	0.998539	0.0119924	0.975342	1.02229	-0.121917	0.902965	.
5	9	21674068	9:21674068:G:A	G	A	N	A	G	G	5875.33	32602.2	0.115486	0.114941	0.115585	0.845808	N	ADD	166590	0.997967	0.0167122	0.965808	1.0312	-0.121772	0.90308	.
5	9	22907926	9:22907926:C:G	C	G	N	G	C	C	16302.1	89553.1	0.317712	0.318923	0.317492	1.00439	N	ADD	166590	0.998714	0.0105817	0.978214	1.01964	-0.121595	0.90322	.
5	9	21706519	9:21706519:G:A	G	A	N	A	G	G	12672.2	71154	0.251594	0.247911	0.252262	1.00706	N	ADD	166590	0.998507	0.0122963	0.974731	1.02286	-0.121475	0.903315	.
5	9	21398147	9:21398147:G:A	G	A	N	A	G	G	12805.8	70540.5	0.250154	0.250525	0.250087	1.00542	N	ADD	166590	1.00136	0.0112702	0.979488	1.02373	0.120998	0.903692	.
5	9	21452596	9:21452596:A:T	A	T	N	T	A	A	10932.5	59969.9	0.212805	0.213877	0.212611	0.983082	N	ADD	166590	1.00146	0.0120748	0.978039	1.02544	0.120912	0.903761	.
5	9	22155090	9:22155090:G:A	G	A	N	G	A	A	2959.51	16205.9	0.0575227	0.0578979	0.0574547	1.00026	N	ADD	166590	0.997459	0.0211246	0.957004	1.03962	-0.120444	0.904131	.
5	9	22137685	9:22137685:T:G	T	G	N	G	T	T	20200.1	110330	0.391771	0.395181	0.391153	1.00504	N	ADD	166590	1.00128	0.010674	0.980552	1.02245	0.119967	0.904509	.
5	9	21637343	9:21637343:T:A	T	A	N	A	T	T	5640.98	31300.7	0.110876	0.110357	0.11097	0.976097	N	ADD	166590	1.00188	0.0158649	0.971209	1.03353	0.118545	0.905636	.
5	9	21706283	9:21706283:T:G	T	G	N	G	T	T	12666.5	71121	0.251478	0.2478	0.252145	1.00762	N	ADD	166590	0.998546	0.0122948	0.974771	1.0229	-0.118381	0.905766	.
5	9	21094151	9:21094151:T:G	T	G	N	G	T	T	24099.7	132651	0.47047	0.471471	0.470288	1.00312	N	ADD	166590	1.00116	0.00980445	0.982102	1.02058	0.117909	0.90614	.
5	9	22086767	9:22086767:T:A	T	A	N	A	T	T	8564.56	49192.7	0.173351	0.167551	0.174403	0.987508	N	ADD	166590	0.997127	0.0248709	0.949687	1.04694	-0.115674	0.907911	.
5	9	22925638	9:22925638:A:C	A	C	N	C	A	A	24573.2	135384	0.480092	0.480734	0.479976	0.994698	N	ADD	166590	1.00114	0.00988197	0.981938	1.02072	0.115526	0.908028	.
5	9	21489709	9:21489709:A:G	A	G	N	G	A	A	12027.7	65867.7	0.233794	0.235301	0.23352	0.994404	N	ADD	166590	1.00133	0.0115925	0.978834	1.02434	0.114572	0.908784	.
5	9	21572170	9:21572170:T:C	T	C	N	C	T	T	8388.06	46249.5	0.163988	0.164098	0.163968	0.988748	N	ADD	166590	0.998485	0.0133003	0.972793	1.02486	-0.113983	0.909251	.
5	9	21645003	9:21645003:T:C	T	C	N	C	T	T	5544.65	30777.8	0.109018	0.108472	0.109116	0.997976	N	ADD	166590	1.0018	0.0158125	0.971232	1.03334	0.113927	0.909296	.
5	9	21484695	9:21484695:T:C	T	C	N	C	T	T	9635.63	52724	0.187165	0.188505	0.186922	1.00738	N	ADD	166590	1.00142	0.0124868	0.977211	1.02623	0.113834	0.90937	.
5	9	21485183	9:21485183:T:A	T	A	N	A	T	T	9635.26	52722.1	0.187158	0.188498	0.186916	1.00727	N	ADD	166590	1.00142	0.0124875	0.977207	1.02623	0.113547	0.909597	.
5	9	21578617	9:21578617:C:A	C	A	N	C	A	A	9110.7	50072	0.17763	0.178236	0.17752	0.983161	N	ADD	166590	1.00144	0.012904	0.976434	1.0271	0.11185	0.910942	.
5	9	21662344	9:21662344:G:A	G	A	N	A	G	G	5398.07	29924.2	0.106016	0.105604	0.10609	0.914291	N	ADD	166590	1.00187	0.01673	0.969547	1.03526	0.111418	0.911285	.
5	9	21705600	9:21705600:T:C	T	C	N	C	T	T	12673.5	71154.8	0.251601	0.247936	0.252265	1.00685	N	ADD	166590	0.998638	0.0122978	0.974855	1.023	-0.110865	0.911723	.
5	9	21085205	9:21085205:G:C	G	C	N	C	G	G	14325.7	78981.3	0.28005	0.280259	0.280012	0.983216	N	ADD	166590	0.998783	0.0110021	0.977476	1.02055	-0.110659	0.911887	.
5	9	21657412	9:21657412:A:G	A	G	N	G	A	A	5513.21	30605.6	0.108406	0.107857	0.108506	0.958471	N	ADD	166590	1.00179	0.0161797	0.970516	1.03406	0.110296	0.912175	.
5	9	21167180	9:21167180:G:C	G	C	N	C	G	G	22167.3	122470	0.434112	0.433666	0.434193	1.00001	N	ADD	166590	0.998917	0.00986259	0.979793	1.01841	-0.109858	0.912522	.
5	9	21402393	9:21402393:A:G	A	G	N	G	A	A	11943.5	65994.6	0.233922	0.233655	0.23397	0.987907	N	ADD	166590	1.00127	0.0116621	0.978648	1.02443	0.109252	0.913003	.
5	9	21019817	9:21019817:C:T	C	T	N	T	C	C	22914.4	126813	0.449389	0.448283	0.449589	1.01168	N	ADD	166590	0.998935	0.00979906	0.979932	1.01831	-0.108779	0.913378	.
5	9	21704999	9:21704999:G:A	G	A	N	A	G	G	12645.6	71002.7	0.25106	0.24739	0.251726	1.00736	N	ADD	166590	0.998664	0.0122985	0.97488	1.02303	-0.10869	0.913448	.
5	9	22796540	9:22796540:T:C	T	C	N	T	C	C	16409.5	90091.7	0.319651	0.321024	0.319402	1.00591	N	ADD	166590	1.00113	0.0104559	0.980827	1.02186	0.10848	0.913615	.
5	9	21627590	9:21627590:A:G	A	G	N	G	A	A	6413.78	35398.2	0.125494	0.125475	0.125497	0.935939	N	ADD	166590	1.00166	0.0153226	0.972028	1.0322	0.108443	0.913644	.
5	9	21021246	9:21021246:T:C	T	C	N	T	C	C	22915.6	126819	0.449411	0.448306	0.449611	1.0113	N	ADD	166590	0.998941	0.0098008	0.979935	1.01831	-0.108159	0.91387	.
5	9	21021385	9:21021385:A:G	A	G	N	A	G	G	22915.7	126819	0.449411	0.448308	0.449611	1.01127	N	ADD	166590	0.998947	0.00980093	0.97994	1.01832	-0.107544	0.914357	.
5	9	22878103	9:22878103:C:A	C	A	N	A	C	C	18247.5	100862	0.357493	0.356983	0.357586	0.990137	N	ADD	166590	0.998901	0.0102821	0.978972	1.01924	-0.106966	0.914816	.
5	9	21020711	9:21020711:G:A	G	A	N	A	G	G	22914.9	126815	0.449395	0.448292	0.449595	1.0115	N	ADD	166590	0.998957	0.00979986	0.979952	1.01833	-0.106526	0.915165	.
5	9	21022500	9:21022500:A:C	A	C	N	A	C	C	22916.3	126822	0.449422	0.44832	0.449622	1.01112	N	ADD	166590	0.998959	0.00980157	0.979951	1.01833	-0.1063	0.915344	.
5	9	22130515	9:22130515:G:A	G	A	N	A	G	G	21783.9	117825	0.41902	0.426166	0.417724	0.994126	N	ADD	166590	1.00119	0.0112585	0.979344	1.02353	0.106027	0.915561	.
5	9	22130065	9:22130065:A:G	A	G	N	G	A	A	21787.8	117841	0.419079	0.426243	0.417781	0.997613	N	ADD	166590	1.00119	0.0112431	0.97937	1.0235	0.10588	0.915678	.
5	9	21638846	9:21638846:A:G	A	G	N	G	A	A	5561.67	30869.1	0.109343	0.108805	0.10944	0.984825	N	ADD	166590	1.00168	0.0158966	0.970949	1.03338	0.105388	0.916068	.
5	9	22574548	9:22574548:T:C	T	C	N	C	T	T	21831.4	120504	0.427201	0.427094	0.427221	0.974688	N	ADD	166590	1.00106	0.0100544	0.981522	1.02098	0.104995	0.916379	.
5	9	21022869	9:21022869:A:C	A	C	N	A	C	C	22917.4	126827	0.449441	0.448341	0.44964	1.01102	N	ADD	166590	0.998976	0.00980204	0.979968	1.01835	-0.104474	0.916793	.
5	9	21703860	9:21703860:T:C	T	C	N	C	T	T	12641.5	70979.3	0.250978	0.247309	0.251643	1.0067	N	ADD	166590	0.998716	0.0123057	0.974916	1.0231	-0.104422	0.916835	.
5	9	21704873	9:21704873:T:C	T	C	N	C	T	T	12670.2	71135.1	0.251532	0.247872	0.252195	1.00675	N	ADD	166590	0.99872	0.0122994	0.974932	1.02309	-0.104171	0.917034	.
5	9	21021782	9:21021782:T:C	T	C	N	C	T	T	22914.5	126811	0.449383	0.448285	0.449582	1.01123	N	ADD	166590	0.99898	0.00980116	0.979972	1.01836	-0.104161	0.917042	.
5	9	21023446	9:21023446:C:T	C	T	N	C	T	T	22917.4	126828	0.449444	0.448341	0.449644	1.01112	N	ADD	166590	0.99898	0.00980152	0.979972	1.01836	-0.104138	0.91706	.
5	9	21021280	9:21021280:T:C	T	C	N	C	T	T	22914.1	126808	0.449375	0.448277	0.449573	1.01134	N	ADD	166590	0.99898	0.00980066	0.979974	1.01835	-0.104115	0.917078	.
5	9	21721939	9:21721939:G:T	G	T	N	T	G	G	11984	67188.8	0.237628	0.234448	0.238204	0.99315	N	ADD	166590	0.998672	0.0127724	0.973982	1.02399	-0.104007	0.917163	.
5	9	22788370	9:22788370:G:A	G	A	N	G	A	A	18056.6	99437.2	0.352644	0.353248	0.352534	0.997717	N	ADD	166590	1.00106	0.0102463	0.981158	1.02137	0.103464	0.917595	.
5	9	22925116	9:22925116:A:G	A	G	N	G	A	A	24580.3	135451	0.480315	0.480872	0.480214	1.00253	N	ADD	166590	1.00102	0.00984208	0.981894	1.02052	0.103402	0.917644	.
5	9	22970576	9:22970576:G:A	G	A	N	A	G	G	3675.51	20491.5	0.0725345	0.0719053	0.0726486	0.733017	N	ADD	166590	0.997712	0.0221895	0.955251	1.04206	-0.103217	0.917791	.
5	9	22354771	9:22354771:C:T	C	T	N	C	T	T	6615.61	36520.9	0.129469	0.129423	0.129477	0.986058	N	ADD	166590	1.00151	0.0147282	0.973016	1.03084	0.102628	0.918258	.
5	9	22925639	9:22925639:T:C	T	C	N	C	T	T	24626.7	135702	0.481207	0.481781	0.481103	0.99732	N	ADD	166590	1.00101	0.00986856	0.981834	1.02056	0.102269	0.918543	.
5	9	21566863	9:21566863:C:A	C	A	N	A	C	C	8374.57	46115.1	0.163544	0.163835	0.163491	0.999843	N	ADD	166590	0.998672	0.0132373	0.973095	1.02492	-0.100423	0.920009	.
5	9	22862157	9:22862157:A:C	A	C	N	C	A	A	3406.17	18879.4	0.0668876	0.0666362	0.0669332	0.838489	N	ADD	166590	0.997884	0.0214551	0.956792	1.04074	-0.098733	0.92135	.
5	9	22385355	9:22385355:A:G	A	G	N	G	A	A	17301.8	95599.7	0.33886	0.338481	0.338929	0.958356	N	ADD	166590	0.998953	0.0106379	0.978341	1.02	-0.0984488	0.921576	.
5	9	21530541	9:21530541:C:T	C	T	N	C	T	T	18165.4	99932.1	0.354456	0.355376	0.354289	1.00517	N	ADD	166590	0.999001	0.0102133	0.979202	1.0192	-0.0978821	0.922026	.
5	9	21576591	9:21576591:A:C	A	C	N	A	C	C	8976.51	49369.4	0.175118	0.17561	0.175029	0.988987	N	ADD	166590	1.00127	0.0129421	0.976189	1.02699	0.0978752	0.922031	.
5	9	22711596	9:22711596:C:A	C	A	N	A	C	C	2656.87	14827.6	0.0524776	0.0519773	0.0525683	0.989595	N	ADD	166590	0.997834	0.0221576	0.955428	1.04212	-0.0978387	0.92206	.
5	9	22352551	9:22352551:G:A	G	A	N	G	A	A	7251.89	39988.7	0.141787	0.141871	0.141772	0.924676	N	ADD	166590	1.00142	0.0146326	0.973106	1.03055	0.0968722	0.922828	.
5	9	21167181	9:21167181:T:C	T	C	N	C	T	T	22173.1	122489	0.434185	0.43378	0.434259	1.00027	N	ADD	166590	0.999047	0.00986101	0.979924	1.01854	-0.0966422	0.923011	.
5	9	22914944	9:22914944:G:C	G	C	N	G	C	C	24885.2	137611	0.487712	0.486838	0.48787	0.992775	N	ADD	166590	1.00095	0.00988872	0.981736	1.02054	0.0959641	0.923549	.
5	9	22821127	9:22821127:CATT:C	CATT	C	N	C	CATT	CATT	8125.38	45431.9	0.160746	0.15896	0.161069	0.969767	N	ADD	166590	0.998694	0.0136329	0.972363	1.02574	-0.0958265	0.923658	.
5	9	21674312	9:21674312:T:A	T	A	N	A	T	T	7679.42	42388.4	0.150273	0.150235	0.150279	0.810087	N	ADD	166590	0.998538	0.0152759	0.969084	1.02889	-0.0957954	0.923683	.
5	9	22990235	9:22990235:G:A	G	A	N	A	G	G	3225.86	17787.7	0.0630696	0.0631085	0.0630625	0.898395	N	ADD	166590	1.00203	0.0212619	0.961128	1.04467	0.0952513	0.924115	.
5	9	21543475	9:21543475:C:G	C	G	N	C	G	G	18108.3	99591.6	0.353262	0.354259	0.353082	1.00177	N	ADD	166590	0.999038	0.0102394	0.979189	1.01929	-0.0939655	0.925137	.
5	9	21642720	9:21642720:A:G	A	G	N	G	A	A	5568.52	30916.9	0.109507	0.108939	0.109609	1.00196	N	ADD	166590	1.00148	0.0157502	0.971034	1.03287	0.0937126	0.925337	.
5	9	22801249	9:22801249:A:T	A	T	N	A	T	T	16723.7	91825.2	0.325797	0.327172	0.325547	0.993649	N	ADD	166590	1.00098	0.0104617	0.980665	1.02172	0.0936659	0.925375	.
5	9	21641923	9:21641923:A:C	A	C	N	C	A	A	5569.05	30919.4	0.109516	0.108949	0.109619	1.00024	N	ADD	166590	1.00147	0.0157635	0.971007	1.0329	0.093498	0.925508	.
5	9	21705420	9:21705420:T:C	T	C	N	C	T	T	12651	71018.4	0.251124	0.247496	0.251781	1.00488	N	ADD	166590	0.998852	0.012317	0.975028	1.02326	-0.0932182	0.92573	.
5	9	21844643	9:21844643:A:G	A	G	N	G	A	A	17814.7	99357.6	0.351679	0.348516	0.352252	0.983142	N	ADD	166590	1.00115	0.0124137	0.97709	1.02581	0.0929337	0.925956	.
5	9	21020114	9:21020114:T:A	T	A	N	T	A	A	23005.8	127306	0.451143	0.45007	0.451337	1.01188	N	ADD	166590	0.999094	0.0097967	0.980093	1.01846	-0.0925441	0.926266	.
5	9	22574039	9:22574039:C:T	C	T	N	T	C	C	21820.9	120452	0.427016	0.42689	0.427039	0.97517	N	ADD	166590	1.00093	0.0100528	0.9814	1.02085	0.0922789	0.926476	.
5	9	21642140	9:21642140:T:G	T	G	N	G	T	T	5569.44	30922.4	0.109526	0.108957	0.109629	1.00059	N	ADD	166590	1.00145	0.0157602	0.970993	1.03287	0.0922137	0.926528	.
5	9	21021952	9:21021952:G:A	G	A	N	G	A	A	23011.7	127340	0.451261	0.450186	0.451456	1.0113	N	ADD	166590	0.999099	0.00979933	0.980093	1.01847	-0.0920056	0.926694	.
5	9	21625203	9:21625203:T:C	T	C	N	C	T	T	5847.84	32423.2	0.114866	0.114403	0.11495	0.950361	N	ADD	166590	0.998546	0.0158226	0.968054	1.03	-0.0919792	0.926715	.
5	9	21017240	9:21017240:A:G	A	G	N	A	G	G	22921.5	126837	0.449482	0.448422	0.449675	1.01108	N	ADD	166590	0.999101	0.00980178	0.98009	1.01848	-0.0917661	0.926884	.
5	9	21705014	9:21705014:T:G	T	G	N	G	T	T	12672.3	71139.1	0.25155	0.247913	0.252209	1.00619	N	ADD	166590	0.998874	0.0123013	0.975079	1.02325	-0.091566	0.927043	.
5	9	21723301	9:21723301:G:C	G	C	N	C	G	G	11989.6	67213	0.237717	0.234557	0.23829	0.993913	N	ADD	166590	0.998833	0.0127724	0.974139	1.02415	-0.0914056	0.92717	.
5	9	21567083	9:21567083:G:A	G	A	N	A	G	G	8362.5	46045.5	0.163299	0.163599	0.163245	0.997765	N	ADD	166590	0.998792	0.0132589	0.973171	1.02509	-0.0911294	0.92739	.
5	9	21706500	9:21706500:A:G	A	G	N	G	A	A	12679	71175.2	0.251678	0.248043	0.252337	1.0069	N	ADD	166590	0.998882	0.0122926	0.975104	1.02324	-0.0909686	0.927518	.
5	9	22573840	9:22573840:A:G	A	G	N	G	A	A	21822.9	120466	0.427063	0.426928	0.427087	0.975386	N	ADD	166590	1.00091	0.0100514	0.981387	1.02083	0.0907683	0.927677	.
5	9	21978979	9:21978979:C:T	C	T	N	T	C	C	14407.4	79157.2	0.280823	0.281856	0.280636	0.995838	N	ADD	166590	1.00121	0.0135128	0.975045	1.02808	0.089737	0.928496	.
5	9	21643793	9:21643793:T:C	T	C	N	C	T	T	5566.76	30907.4	0.109473	0.108905	0.109576	1.00175	N	ADD	166590	1.00141	0.015754	0.970965	1.03282	0.089619	0.92859	.
5	9	21527498	9:21527498:G:A	G	A	N	G	A	A	18124.5	99707.5	0.353659	0.354576	0.353492	1.00052	N	ADD	166590	0.999085	0.0102424	0.979228	1.01934	-0.0894147	0.928752	.
5	9	22580932	9:22580932:G:A	G	A	N	A	G	G	21867.1	120709	0.427927	0.427793	0.427951	0.966044	N	ADD	166590	1.0009	0.0100979	0.981287	1.02091	0.0892455	0.928887	.
5	9	21020232	9:21020232:GAC:G	GAC	G	N	GAC	G	G	23004.9	127299	0.45112	0.450052	0.451313	1.01193	N	ADD	166590	0.999126	0.00979651	0.980125	1.0185	-0.0892223	0.928905	.
5	9	21515795	9:21515795:C:A	C	A	N	A	C	C	10697.6	58830.8	0.208681	0.209282	0.208573	1.00762	N	ADD	166590	0.998932	0.0120086	0.975695	1.02272	-0.0890015	0.929081	.
5	9	21020095	9:21020095:T:A	T	A	N	A	T	T	23004.6	127297	0.451113	0.450046	0.451306	1.01199	N	ADD	166590	0.999129	0.00979625	0.980129	1.0185	-0.0889374	0.929132	.
5	9	21019868	9:21019868:ATTAT:A	ATTAT	A	N	A	ATTAT	ATTAT	23003.7	127292	0.451094	0.45003	0.451286	1.01195	N	ADD	166590	0.99913	0.00979646	0.980129	1.0185	-0.0888917	0.929168	.
5	9	21636522	9:21636522:C:A	C	A	N	A	C	C	5553.01	30825.7	0.109186	0.108635	0.109286	0.979588	N	ADD	166590	1.00141	0.0159523	0.970586	1.03322	0.0884383	0.929528	.
5	9	21643229	9:21643229:A:C	A	C	N	C	A	A	5568.45	30918.7	0.109512	0.108937	0.109616	1.00188	N	ADD	166590	1.00139	0.0157508	0.970946	1.03278	0.088027	0.929855	.
5	9	21640232	9:21640232:A:G	A	G	N	G	A	A	5568.7	30917.5	0.109509	0.108942	0.109612	0.994257	N	ADD	166590	1.00139	0.0158123	0.97083	1.03291	0.087777	0.930054	.
5	9	21722195	9:21722195:G:A	G	A	N	A	G	G	11985.7	67188.1	0.237631	0.23448	0.238202	0.994145	N	ADD	166590	0.998882	0.0127677	0.974196	1.02419	-0.087618	0.93018	.
5	9	22482705	9:22482705:T:C	T	C	N	C	T	T	4643.07	25380.7	0.0901128	0.090834	0.0899822	1.00162	N	ADD	166590	0.998513	0.0170321	0.965731	1.03241	-0.0873554	0.930389	.
5	9	21397825	9:21397825:T:A	T	A	N	A	T	T	12851.3	70813.2	0.251109	0.251414	0.251054	1.00501	N	ADD	166590	1.00098	0.0112586	0.979138	1.02332	0.0873397	0.930402	.
5	9	21651105	9:21651105:A:C	A	C	N	C	A	A	5829.73	32332.5	0.114539	0.114049	0.114628	0.99534	N	ADD	166590	0.998651	0.0154771	0.968812	1.02941	-0.0872517	0.930471	.
5	9	21068841	9:21068841:T:C	T	C	N	C	T	T	14674.3	80962.6	0.287043	0.287078	0.287036	1.00074	N	ADD	166590	0.999057	0.0108189	0.978095	1.02047	-0.0872285	0.93049	.
5	9	21187700	9:21187700:T:C	T	C	N	C	T	T	8414.12	46580.8	0.165061	0.164608	0.165143	0.90065	N	ADD	166590	1.00121	0.0139041	0.974297	1.02887	0.0871965	0.930515	.
5	9	21020502	9:21020502:C:G	C	G	N	G	C	C	23004.9	127298	0.451117	0.450053	0.45131	1.01189	N	ADD	166590	0.999146	0.00979668	0.980145	1.01852	-0.0871588	0.930545	.
5	9	21636193	9:21636193:G:C	G	C	N	C	G	G	5565.84	30895.9	0.109436	0.108887	0.109535	0.977082	N	ADD	166590	1.00138	0.0159571	0.970545	1.03319	0.0863542	0.931185	.
5	9	21547133	9:21547133:A:G	A	G	N	A	G	G	18042.3	99211	0.351922	0.352968	0.351732	0.98406	N	ADD	166590	0.999121	0.0103403	0.979076	1.01958	-0.0850476	0.932224	.
5	9	22354807	9:22354807:T:A	T	A	N	T	A	A	6593.06	36408.5	0.129064	0.128982	0.129079	0.988269	N	ADD	166590	1.00125	0.0147326	0.972755	1.03059	0.0849896	0.93227	.
5	9	22103314	9:22103314:G:A	G	A	N	A	G	G	3494.59	17513.4	0.0630529	0.0683658	0.0620901	0.716638	N	ADD	166590	1.00207	0.0244077	0.955261	1.05117	0.0847026	0.932498	.
5	9	21564827	9:21564827:A:G	A	G	N	G	A	A	8383.87	46157	0.163698	0.164017	0.16364	1.00017	N	ADD	166590	0.998885	0.0132295	0.973318	1.02512	-0.0843029	0.932816	.
5	9	21622667	9:21622667:G:C	G	C	N	C	G	G	5829.71	32320.4	0.114503	0.114049	0.114585	0.949953	N	ADD	166590	0.998666	0.0158472	0.968124	1.03017	-0.0842254	0.932877	.
5	9	21838145	9:21838145:A:G	A	G	N	G	A	A	17735.7	98935.3	0.350174	0.346969	0.350755	0.999467	N	ADD	166590	0.998955	0.0124394	0.974894	1.02361	-0.0840516	0.933015	.
5	9	21498619	9:21498619:T:C	T	C	N	C	T	T	11038.9	60547.5	0.214858	0.215959	0.214659	1.00667	N	ADD	166590	1.00098	0.0118727	0.977959	1.02455	0.0827899	0.934019	.
5	9	21553538	9:21553538:G:C	G	C	N	G	C	C	16574.2	91425.7	0.324149	0.324248	0.324131	1.00641	N	ADD	166590	0.999142	0.010413	0.978957	1.01974	-0.0824109	0.93432	.
5	9	21486582	9:21486582:C:T	C	T	N	T	C	C	9617.92	52641.5	0.186864	0.188159	0.18663	1.0048	N	ADD	166590	1.00103	0.0125107	0.976778	1.02587	0.0818979	0.934728	.
5	9	21398024	9:21398024:T:C	T	C	N	C	T	T	12847.1	70793.8	0.251038	0.251333	0.250985	1.00517	N	ADD	166590	1.00092	0.011259	0.979077	1.02326	0.0818952	0.93473	.
5	9	21644232	9:21644232:T:C	T	C	N	C	T	T	5566.36	30908.3	0.109474	0.108897	0.109579	1.00169	N	ADD	166590	1.00129	0.0157548	0.970844	1.03269	0.0818164	0.934793	.
5	9	21027320	9:21027320:C:A	C	A	N	A	C	C	22983.4	127185	0.450714	0.449633	0.45091	1.0093	N	ADD	166590	0.999201	0.00980818	0.980176	1.01859	-0.0815256	0.935024	.
5	9	21022904	9:21022904:A:C	A	C	N	C	A	A	23004.7	127295	0.451106	0.45005	0.451297	1.01143	N	ADD	166590	0.999202	0.00979888	0.980195	1.01858	-0.0815143	0.935033	.
5	9	21053630	9:21053630:G:A	G	A	N	A	G	G	10400.8	57732.7	0.204495	0.203475	0.204679	0.991165	N	ADD	166590	0.999006	0.0122106	0.975381	1.0232	-0.0814783	0.935062	.
5	9	22920820	9:22920820:T:C	T	C	N	T	C	C	21204.3	116981	0.414745	0.414827	0.41473	0.989644	N	ADD	166590	0.999183	0.0100585	0.979678	1.01908	-0.0812523	0.935241	.
5	9	21019650	9:21019650:T:G	T	G	N	G	T	T	23006.3	127301	0.451131	0.450079	0.451321	1.01191	N	ADD	166590	0.999206	0.00979663	0.980203	1.01858	-0.081118	0.935348	.
5	9	21024670	9:21024670:G:A	G	A	N	G	A	A	22912.5	126783	0.449292	0.448246	0.449482	1.01129	N	ADD	166590	0.999206	0.00980108	0.980195	1.01859	-0.0810429	0.935408	.
5	9	21482351	9:21482351:A:G	A	G	N	G	A	A	10317.9	56557.5	0.200719	0.201853	0.200513	1.00884	N	ADD	166590	0.999023	0.0121431	0.975527	1.02308	-0.0805267	0.935818	.
5	9	21499299	9:21499299:A:C	A	C	N	C	A	A	11037.3	60539.5	0.214829	0.215927	0.21463	1.00709	N	ADD	166590	1.00095	0.0118708	0.977934	1.02452	0.0802844	0.936011	.
5	9	21552654	9:21552654:C:T	C	T	N	C	T	T	7915.6	43677.8	0.154851	0.154856	0.154851	1.00936	N	ADD	166590	1.00108	0.013487	0.974965	1.0279	0.0801045	0.936154	.
5	9	22983369	9:22983369:G:A	G	A	N	A	G	G	3232.93	17799.4	0.0631259	0.0632469	0.063104	0.918224	N	ADD	166590	1.00168	0.0210064	0.961279	1.04378	0.0800548	0.936194	.
5	9	21644331	9:21644331:C:T	C	T	N	T	C	C	5566.23	30908.7	0.109475	0.108894	0.10958	1.00167	N	ADD	166590	1.00124	0.015755	0.970797	1.03264	0.0787723	0.937214	.
5	9	21482238	9:21482238:AAAT:A	AAAT	A	N	A	AAAT	AAAT	10317.3	56552.7	0.200702	0.201841	0.200496	1.00895	N	ADD	166590	0.999051	0.0121427	0.975555	1.02311	-0.0781573	0.937703	.
5	9	21031984	9:21031984:T:C	T	C	N	T	C	C	13747.7	75643.4	0.268297	0.268951	0.268178	0.972969	N	ADD	166590	0.999125	0.0112115	0.977409	1.02132	-0.0781138	0.937738	.
5	9	21161572	9:21161572:T:G	T	G	N	G	T	T	21474.2	118459	0.419994	0.420107	0.419974	0.984137	N	ADD	166590	0.999224	0.00998499	0.979859	1.01897	-0.0777168	0.938053	.
5	9	21023938	9:21023938:A:G	A	G	N	G	A	A	23006	127300	0.451126	0.450074	0.451317	1.01145	N	ADD	166590	0.999239	0.00979874	0.980232	1.01862	-0.0776855	0.938078	.
5	9	21482181	9:21482181:C:G	C	G	N	G	C	C	10316.5	56547.7	0.200685	0.201826	0.200478	1.0089	N	ADD	166590	0.99907	0.0121433	0.975573	1.02313	-0.0766092	0.938934	.
5	9	21632464	9:21632464:T:TA	T	TA	N	TA	T	T	5913.19	32790.4	0.116164	0.115682	0.116252	0.95033	N	ADD	166590	0.998797	0.0157476	0.96844	1.0301	-0.0764658	0.939049	.
5	9	22870294	9:22870294:G:A	G	A	N	A	G	G	18103.1	99977	0.354403	0.354158	0.354448	1.00343	N	ADD	166590	1.00078	0.010233	0.98091	1.02106	0.0764216	0.939084	.
5	9	22352781	9:22352781:A:G	A	G	N	A	G	G	7685.6	42483.4	0.150576	0.150356	0.150616	0.906894	N	ADD	166590	1.0011	0.0144274	0.97319	1.02981	0.0763024	0.939178	.
5	9	22824143	9:22824143:T:A	T	A	N	A	T	T	9249.5	51596.6	0.182622	0.180951	0.182925	0.982273	N	ADD	166590	0.999018	0.0128786	0.974117	1.02456	-0.0762811	0.939195	.
5	9	22573192	9:22573192:G:A	G	A	N	A	G	G	25171.6	139203	0.493351	0.492441	0.493516	0.976038	N	ADD	166590	1.00076	0.0099405	0.981449	1.02045	0.0762353	0.939232	.
5	9	22824144	9:22824144:A:T	A	T	N	T	A	A	9249.62	51597.1	0.182624	0.180953	0.182927	0.982272	N	ADD	166590	0.99902	0.0128786	0.974118	1.02456	-0.0761616	0.939291	.
5	9	22660971	9:22660971:A:G	A	G	N	G	A	A	2615.47	14606.4	0.0516893	0.0511673	0.0517838	0.987202	N	ADD	166590	1.0017	0.0223616	0.958742	1.04658	0.0758038	0.939575	.
5	9	21530609	9:21530609:G:A	G	A	N	G	A	A	18153.7	99851.4	0.354178	0.355146	0.354003	1.00606	N	ADD	166590	0.999227	0.0102105	0.979429	1.01943	-0.0757308	0.939633	.
5	9	21636179	9:21636179:T:G	T	G	N	G	T	T	5555.92	30847.7	0.109261	0.108692	0.109364	0.978065	N	ADD	166590	1.0012	0.0159611	0.970366	1.03302	0.0752684	0.940001	.
5	9	22831527	9:22831527:G:C	G	C	N	C	G	G	25381.2	140250	0.497122	0.496541	0.497227	0.989985	N	ADD	166590	0.999267	0.00983898	0.980181	1.01872	-0.0745749	0.940553	.
5	9	21557406	9:21557406:A:C	A	C	N	A	C	C	16752.8	92379.8	0.327548	0.32774	0.327514	0.999446	N	ADD	166590	0.999226	0.0104202	0.979026	1.01984	-0.074302	0.94077	.
5	9	22911864	9:22911864:C:T	C	T	N	T	C	C	16150.7	88750.3	0.314848	0.315961	0.314646	0.99698	N	ADD	166590	0.999213	0.0106511	0.97857	1.02029	-0.0738722	0.941112	.
5	9	21622794	9:21622794:G:A	G	A	N	A	G	G	5830.02	32316.8	0.114493	0.114055	0.114573	0.949479	N	ADD	166590	0.998834	0.0158511	0.96828	1.03035	-0.0736136	0.941318	.
5	9	21017884	9:21017884:T:C	T	C	N	T	C	C	23013	127330	0.451237	0.450212	0.451422	1.01167	N	ADD	166590	0.999279	0.00979762	0.980273	1.01865	-0.0736057	0.941324	.
5	9	21635940	9:21635940:T:C	T	C	N	C	T	T	5557	30854.7	0.109285	0.108713	0.109389	0.977036	N	ADD	166590	1.00116	0.0159682	0.970307	1.03298	0.0722947	0.942367	.
5	9	22469463	9:22469463:C:T	C	T	N	T	C	C	4580.89	24850.5	0.0883348	0.0896175	0.0881023	1.00349	N	ADD	166590	1.00123	0.017134	0.968165	1.03542	0.0717779	0.942779	.
5	9	21025408	9:21025408:A:ACATT	A	ACATT	N	ACATT	A	A	22909.8	126761	0.449218	0.448192	0.449403	1.01136	N	ADD	166590	0.999297	0.00980088	0.980285	1.01868	-0.0717192	0.942825	.
5	9	21016929	9:21016929:C:G	C	G	N	G	C	C	23003.4	127278	0.451051	0.450024	0.451237	1.0111	N	ADD	166590	0.999299	0.00980075	0.980286	1.01868	-0.0715979	0.942922	.
5	9	21028636	9:21028636:C:T	C	T	N	C	T	T	22912.9	126777	0.449278	0.448252	0.449464	1.01154	N	ADD	166590	0.999299	0.00979985	0.980288	1.01868	-0.0715878	0.94293	.
5	9	21553641	9:21553641:G:C	G	C	N	G	C	C	16606.5	91597.3	0.324761	0.324878	0.324739	1.0055	N	ADD	166590	0.999259	0.0104123	0.979073	1.01986	-0.0711553	0.943274	.
5	9	21834210	9:21834210:T:C	T	C	N	C	T	T	17607.3	98279.7	0.347821	0.344457	0.34843	0.990697	N	ADD	166590	0.999116	0.0124857	0.974963	1.02387	-0.0708207	0.94354	.
5	9	21479839	9:21479839:G:A	G	A	N	A	G	G	10315.1	56536.1	0.200646	0.201798	0.200437	1.00954	N	ADD	166590	0.999158	0.01214	0.975665	1.02322	-0.0693684	0.944696	.
5	9	21529828	9:21529828:G:A	G	A	N	G	A	A	18159	99876.3	0.354269	0.355252	0.354091	1.00377	N	ADD	166590	0.999293	0.0102214	0.979472	1.01951	-0.069238	0.9448	.
5	9	21026800	9:21026800:G:A	G	A	N	A	G	G	22909.2	126755	0.449199	0.44818	0.449384	1.01131	N	ADD	166590	0.999323	0.00980114	0.980309	1.01871	-0.0691309	0.944885	.
5	9	21027002	9:21027002:A:G	A	G	N	G	A	A	22910	126760	0.449218	0.448196	0.449403	1.01137	N	ADD	166590	0.999325	0.00980079	0.980312	1.01871	-0.0689088	0.945062	.
5	9	21644898	9:21644898:G:GT	G	GT	N	GT	G	G	5565.8	30910.3	0.109479	0.108886	0.109586	1.00164	N	ADD	166590	1.00108	0.0157556	0.970643	1.03248	0.0688024	0.945147	.
5	9	21027264	9:21027264:C:T	C	T	N	T	C	C	22910	126760	0.449216	0.448196	0.449401	1.01138	N	ADD	166590	0.99933	0.00980078	0.980317	1.01871	-0.0683659	0.945494	.
5	9	21638732	9:21638732:T:G	T	G	N	G	T	T	5574.55	30957.6	0.109647	0.109057	0.109754	0.989091	N	ADD	166590	1.00108	0.0158466	0.970462	1.03266	0.0678884	0.945874	.
5	9	21635509	9:21635509:G:C	G	C	N	C	G	G	5558.14	30862.5	0.109312	0.108736	0.109417	0.975821	N	ADD	166590	1.00108	0.0159768	0.970221	1.03293	0.0677737	0.945966	.
5	9	21027741	9:21027741:A:G	A	G	N	G	A	A	22910.2	126760	0.449218	0.448199	0.449403	1.0114	N	ADD	166590	0.99934	0.00980067	0.980327	1.01872	-0.067314	0.946332	.
5	9	21029330	9:21029330:T:C	T	C	N	T	C	C	22912.3	126772	0.449259	0.448241	0.449444	1.01162	N	ADD	166590	0.999343	0.00979951	0.980332	1.01872	-0.0670273	0.94656	.
5	9	22996438	9:22996438:A:G	A	G	N	G	A	A	10199.8	56323.6	0.199662	0.199542	0.199684	0.933135	N	ADD	166590	1.00084	0.0126843	0.976263	1.02603	0.0660385	0.947347	.
5	9	21532565	9:21532565:C:T	C	T	N	C	T	T	18141.2	99765.2	0.353882	0.354902	0.353697	1.00271	N	ADD	166590	0.999325	0.0102294	0.979489	1.01956	-0.0660129	0.947368	.
5	9	21645072	9:21645072:A:T	A	T	N	T	A	A	5565.67	30910.7	0.10948	0.108883	0.109588	1.00163	N	ADD	166590	1.00104	0.0157557	0.970597	1.03243	0.065792	0.947543	.
5	9	21647798	9:21647798:C:G	C	G	N	G	C	C	5544.07	30794.8	0.109067	0.108461	0.109177	0.998039	N	ADD	166590	1.00104	0.0158115	0.970493	1.03255	0.0657354	0.947589	.
5	9	21135952	9:21135952:G:A	G	A	N	A	G	G	13430.1	73987	0.262372	0.262737	0.262306	0.970307	N	ADD	166590	1.00073	0.0113559	0.978703	1.02325	0.0642572	0.948765	.
5	9	22352314	9:22352314:G:T	G	T	N	G	T	T	6697.21	37049.3	0.1313	0.13102	0.131351	0.979421	N	ADD	166590	0.999056	0.0147	0.970682	1.02826	-0.0642456	0.948775	.
5	9	21631987	9:21631987:A:G	A	G	N	G	A	A	6278.93	34656.7	0.122863	0.122837	0.122868	0.944083	N	ADD	166590	1.00099	0.0153941	0.971236	1.03165	0.0640723	0.948913	.
5	9	21840777	9:21840777:G:A	G	A	N	A	G	G	17658.8	98577.2	0.348868	0.345465	0.349485	1.00153	N	ADD	166590	0.999208	0.0124113	0.975194	1.02381	-0.0638732	0.949071	.
5	9	22563116	9:22563116:T:C	T	C	N	C	T	T	4199.66	22719.5	0.0807946	0.0821594	0.0805473	0.991307	N	ADD	166590	0.998885	0.0179794	0.964298	1.03471	-0.062073	0.950505	.
5	9	21140672	9:21140672:C:G	C	G	N	G	C	C	8428.5	46878.7	0.165998	0.16489	0.166199	0.972776	N	ADD	166590	0.999182	0.0133656	0.973347	1.0257	-0.0612432	0.951166	.
5	9	22821790	9:22821790:G:A	G	A	N	A	G	G	8650.74	48226	0.170709	0.169237	0.170975	0.987813	N	ADD	166590	0.999212	0.0131814	0.973728	1.02536	-0.0598001	0.952315	.
5	9	22934352	9:22934352:T:C	T	C	N	C	T	T	24665.3	135728	0.481403	0.482535	0.481197	0.950021	N	ADD	166590	1.0006	0.0101094	0.980973	1.02063	0.0597207	0.952378	.
5	9	21014628	9:21014628:T:C	T	C	N	T	C	C	22883.5	126604	0.44867	0.447678	0.44885	1.00761	N	ADD	166590	0.999444	0.00982034	0.980391	1.01887	-0.0566435	0.954829	.
5	9	21909979	9:21909979:A:G	A	G	N	G	A	A	16265.7	90172.8	0.319462	0.318211	0.319689	1.00413	N	ADD	166590	1.00061	0.0110246	0.979225	1.02247	0.0556653	0.955608	.
5	9	22373125	9:22373125:G:GTA	G	GTA	N	G	GTA	GTA	8467.13	46780.3	0.165819	0.165645	0.16585	0.849077	N	ADD	166590	0.999213	0.0143195	0.97156	1.02765	-0.0549563	0.956173	.
5	9	22628385	9:22628385:G:A	G	A	N	G	A	A	12217.1	67514.9	0.239306	0.239008	0.23936	1.00613	N	ADD	166590	0.999371	0.0114937	0.97711	1.02214	-0.0547229	0.956359	.
5	9	21637833	9:21637833:A:G	A	G	N	G	A	A	5664.93	31459.5	0.111424	0.110825	0.111533	0.980322	N	ADD	166590	1.00086	0.0157993	0.970343	1.03234	0.0544498	0.956577	.
5	9	22573118	9:22573118:A:G	A	G	N	G	A	A	21743.3	120061	0.425607	0.425372	0.42565	0.976122	N	ADD	166590	1.00054	0.0100526	0.981017	1.02045	0.0534012	0.957412	.
5	9	21422316	9:21422316:T:C	T	C	N	C	T	T	17148.2	94345.6	0.334635	0.335475	0.334483	1.00519	N	ADD	166590	0.999467	0.0103428	0.97941	1.01993	-0.0515749	0.958867	.
5	9	21513700	9:21513700:GAGGCT:G	GAGGCT	G	N	G	GAGGCT	GAGGCT	11486.5	63073.2	0.223782	0.224715	0.223613	1.00492	N	ADD	166590	1.0006	0.0117066	0.977905	1.02383	0.0514343	0.958979	.
5	9	21018811	9:21018811:C:A	C	A	N	C	A	A	23034.1	127425	0.451585	0.450623	0.451759	1.01123	N	ADD	166590	0.999501	0.00979876	0.980489	1.01888	-0.050928	0.959383	.
5	9	22571980	9:22571980:T:C	T	C	N	C	T	T	4177.9	22602.8	0.0803791	0.0817337	0.0801336	0.986911	N	ADD	166590	0.999081	0.0180582	0.964338	1.03507	-0.0509267	0.959384	.
5	9	22575452	9:22575452:T:C	T	C	N	C	T	T	21711.3	119849	0.424875	0.424746	0.424899	0.972968	N	ADD	166590	1.00051	0.0100698	0.98096	1.02045	0.0508708	0.959428	.
5	9	21717153	9:21717153:C:CCAAATCTAACAG	C	CCAAATCTAACAG	N	CCAAATCTAACAG	C	C	11883.2	66574	0.23548	0.232476	0.236025	0.975982	N	ADD	166590	0.999353	0.0129107	0.974382	1.02496	-0.0501678	0.959989	.
5	9	21450844	9:21450844:G:C	G	C	N	C	G	G	11004.2	60399.5	0.21431	0.215279	0.214134	0.982029	N	ADD	166590	1.0006	0.0120511	0.977246	1.02452	0.0500567	0.960077	.
5	9	21637709	9:21637709:T:C	T	C	N	C	T	T	5665.35	31463.7	0.111438	0.110833	0.111548	0.979504	N	ADD	166590	1.00079	0.0158054	0.970263	1.03228	0.0499625	0.960152	.
5	9	22615604	9:22615604:T:C	T	C	N	C	T	T	18557.9	102024	0.361913	0.363055	0.361706	1.00487	N	ADD	166590	0.999494	0.0101724	0.979764	1.01962	-0.0497188	0.960346	.
5	9	21018822	9:21018822:T:C	T	C	N	T	C	C	23032.5	127416	0.451552	0.450593	0.451726	1.01133	N	ADD	166590	0.999518	0.00979833	0.980506	1.0189	-0.0491671	0.960786	.
5	9	21018812	9:21018812:ATTTTTATG:A	ATTTTTATG	A	N	ATTTTTATG	A	A	23032.6	127416	0.451554	0.450595	0.451727	1.01132	N	ADD	166590	0.999522	0.00979835	0.98051	1.0189	-0.0488258	0.961058	.
5	9	21503097	9:21503097:G:A	G	A	N	A	G	G	11021.6	60468	0.214568	0.21562	0.214377	1.01092	N	ADD	166590	1.00058	0.0118539	0.977597	1.02409	0.0485535	0.961275	.
5	9	21837144	9:21837144:GT:G	GT	G	N	G	GT	GT	17623.6	98357.7	0.348104	0.344776	0.348707	0.999792	N	ADD	166590	0.999399	0.0124259	0.975354	1.02404	-0.0483491	0.961438	.
5	9	21404643	9:21404643:A:G	A	G	N	G	A	A	13335.4	73228	0.25981	0.260885	0.259615	0.99672	N	ADD	166590	1.00054	0.0111807	0.978852	1.02271	0.0482077	0.961551	.
5	9	21646149	9:21646149:T:C	T	C	N	C	T	T	5567	30926.2	0.10953	0.108909	0.109643	1.00161	N	ADD	166590	1.00075	0.0157537	0.970325	1.03214	0.0477918	0.961882	.
5	9	21026316	9:21026316:T:C	T	C	N	C	T	T	22999.4	127239	0.450923	0.449946	0.4511	1.01163	N	ADD	166590	0.999535	0.00979833	0.980523	1.01892	-0.0474264	0.962173	.
5	9	21092410	9:21092410:G:A	G	A	N	G	A	A	11810.9	65161.4	0.231023	0.23106	0.231016	0.967406	N	ADD	166590	0.999456	0.0118148	0.976577	1.02287	-0.046098	0.963232	.
5	9	21026540	9:21026540:G:T	G	T	N	T	G	G	22999.1	127236	0.450913	0.44994	0.451089	1.01161	N	ADD	166590	0.99955	0.0097984	0.980537	1.01893	-0.0459737	0.963331	.
5	9	21465117	9:21465117:A:T	A	T	N	T	A	A	11752.3	64529.2	0.22895	0.229914	0.228775	0.998038	N	ADD	166590	0.999466	0.0116568	0.97689	1.02256	-0.045801	0.963469	.
5	9	21014176	9:21014176:A:G	A	G	N	G	A	A	16399.9	90263.6	0.320138	0.320838	0.320011	1.00554	N	ADD	166590	0.999531	0.010459	0.97925	1.02023	-0.0448654	0.964215	.
5	9	22781589	9:22781589:T:G	T	G	N	T	G	G	16970.6	93310.4	0.330995	0.332001	0.330813	1.00205	N	ADD	166590	0.999536	0.0103851	0.979397	1.02009	-0.0446651	0.964374	.
5	9	21030093	9:21030093:C:T	C	T	N	T	C	C	2952.73	16533.1	0.0584845	0.0577652	0.0586148	0.991696	N	ADD	166590	0.999067	0.0210436	0.958699	1.04113	-0.0443797	0.964602	.
5	9	21646562	9:21646562:T:C	T	C	N	C	T	T	5566.92	30927.2	0.109533	0.108908	0.109646	1.00163	N	ADD	166590	1.0007	0.0157536	0.97027	1.03208	0.0441276	0.964803	.
5	9	21030092	9:21030092:G:T	G	T	N	T	G	G	2952.72	16533	0.0584841	0.057765	0.0586144	0.991715	N	ADD	166590	0.999073	0.0210435	0.958705	1.04114	-0.0440712	0.964848	.
5	9	21009191	9:21009191:G:A	G	A	N	G	A	A	22970.8	127009	0.450147	0.449385	0.450285	1.00407	N	ADD	166590	1.00043	0.0098372	0.981324	1.0199	0.0435117	0.965294	.
5	9	21143667	9:21143667:G:A	G	A	N	A	G	G	7447.17	41421.3	0.146673	0.145692	0.146851	0.986719	N	ADD	166590	0.999394	0.0139623	0.972416	1.02712	-0.0434262	0.965362	.
5	9	22358389	9:22358389:A:G	A	G	N	A	G	G	6610.99	36518.4	0.129448	0.129333	0.129468	0.989542	N	ADD	166590	1.00062	0.0147061	0.972191	1.02988	0.0421624	0.966369	.
5	9	21653976	9:21653976:T:G	T	G	N	G	T	T	5555.82	30898.3	0.109413	0.108691	0.109543	1.00222	N	ADD	166590	0.999343	0.0157592	0.968948	1.03069	-0.0417069	0.966732	.
5	9	21622260	9:21622260:G:T	G	T	N	T	G	G	3374.52	18674.7	0.0661782	0.0660169	0.0662074	0.699459	N	ADD	166590	0.999021	0.0235862	0.953889	1.04629	-0.0415416	0.966864	.
5	9	21646298	9:21646298:A:T	A	T	N	T	A	A	5565.25	30918.9	0.109503	0.108875	0.109617	1.0014	N	ADD	166590	1.00064	0.0157575	0.970213	1.03203	0.0408754	0.967395	.
5	9	21628558	9:21628558:A:C	A	C	N	C	A	A	5854.76	32439.8	0.114937	0.114539	0.115009	0.955066	N	ADD	166590	0.999387	0.0157757	0.968958	1.03077	-0.0388985	0.968971	.
5	9	21653337	9:21653337:C:T	C	T	N	T	C	C	5566.32	30954.8	0.109614	0.108896	0.109744	1.00352	N	ADD	166590	0.99939	0.0157366	0.969036	1.03069	-0.038795	0.969054	.
5	9	22908497	9:22908497:C:T	C	T	N	T	C	C	8248.02	46047.7	0.162962	0.161359	0.163253	0.974921	N	ADD	166590	1.00052	0.0134932	0.974404	1.02733	0.038344	0.969413	.
5	9	22077543	9:22077543:C:T	C	T	N	C	T	T	14394.1	86856.3	0.303891	0.281596	0.307931	0.990443	N	ADD	166590	1.00058	0.0153892	0.970848	1.03122	0.037497	0.970089	.
5	9	22919816	9:22919816:T:C	T	C	N	T	C	C	21841.7	120541	0.427344	0.427298	0.427353	1.00418	N	ADD	166590	0.999627	0.00993939	0.980342	1.01929	-0.0374961	0.970089	.
5	9	21647088	9:21647088:G:C	G	C	N	C	G	G	5566.67	30928.7	0.109536	0.108903	0.109651	1.00165	N	ADD	166590	1.00058	0.0157536	0.970159	1.03196	0.0369053	0.970561	.
5	9	22069354	9:22069354:A:AT	A	AT	N	A	AT	AT	11622.6	70671.4	0.246996	0.227378	0.250551	1.00178	N	ADD	166590	1.00056	0.0152473	0.971104	1.03091	0.0368914	0.970572	.
5	9	21651612	9:21651612:G:A	G	A	N	A	G	G	5564.98	30946.9	0.109586	0.10887	0.109716	1.00369	N	ADD	166590	0.99942	0.0157372	0.969064	1.03073	-0.0368401	0.970612	.
5	9	21137512	9:21137512:G:C	G	C	N	C	G	G	13436.2	74072.4	0.262647	0.262856	0.262609	0.966449	N	ADD	166590	0.999581	0.0113779	0.977537	1.02212	-0.0368268	0.970623	.
5	9	21600658	9:21600658:G:A	G	A	N	A	G	G	3128.08	17042.5	0.0605395	0.0611956	0.0604205	0.739855	N	ADD	166590	1.00088	0.0238778	0.955117	1.04883	0.0367796	0.970661	.
5	9	21651929	9:21651929:T:C	T	C	N	C	T	T	5565.09	30947.3	0.109588	0.108872	0.109717	1.00366	N	ADD	166590	0.999425	0.0157373	0.969069	1.03073	-0.0365175	0.97087	.
5	9	22352710	9:22352710:A:T	A	T	N	A	T	T	7802.91	43130.9	0.152872	0.152651	0.152912	0.90118	N	ADD	166590	1.00053	0.0143827	0.972715	1.02913	0.0365015	0.970882	.
5	9	21432535	9:21432535:T:TA	T	TA	N	TA	T	T	17116.1	94128.9	0.333889	0.334849	0.333715	1.00318	N	ADD	166590	1.00037	0.0103579	0.980265	1.02089	0.0356431	0.971567	.
5	9	22784110	9:22784110:C:A	C	A	N	C	A	A	3188.92	17574.7	0.0623196	0.0623859	0.0623076	0.883198	N	ADD	166590	0.999235	0.021549	0.957911	1.04234	-0.035501	0.97168	.
5	9	22458919	9:22458919:A:G	A	G	N	G	A	A	3141.95	17747	0.0626957	0.061467	0.0629183	0.792054	N	ADD	166590	0.999191	0.0229528	0.955237	1.04517	-0.0352732	0.971862	.
5	9	21719279	9:21719279:G:A	G	A	N	A	G	G	11994.9	67206.8	0.237714	0.23466	0.238268	0.988444	N	ADD	166590	0.99955	0.012798	0.97479	1.02494	-0.0351631	0.97195	.
5	9	21655546	9:21655546:T:G	T	G	N	G	T	T	5540.6	30780	0.109012	0.108393	0.109124	0.979453	N	ADD	166590	1.00056	0.0159659	0.969733	1.03236	0.03497	0.972104	.
5	9	22820884	9:22820884:G:C	G	C	N	C	G	G	8797.7	48985.4	0.173429	0.172112	0.173668	0.987377	N	ADD	166590	1.00046	0.0130987	0.975099	1.02647	0.0348661	0.972186	.
5	9	22666399	9:22666399:A:<CN0>	A	<CN0>	N	<CN0>	A	A	2589.96	14495.8	0.0512809	0.0506683	0.0513919	0.995758	N	ADD	166590	0.999224	0.0223619	0.956375	1.04399	-0.0347233	0.9723	.
5	9	21646765	9:21646765:G:C	G	C	N	C	G	G	5565.32	30921.8	0.109512	0.108876	0.109627	1.00142	N	ADD	166590	1.00054	0.015757	0.970115	1.03192	0.0344397	0.972527	.
5	9	21652666	9:21652666:T:A	T	A	N	A	T	T	5565.66	30949.2	0.109595	0.108883	0.109724	1.00362	N	ADD	166590	0.99946	0.0157369	0.969104	1.03077	-0.0343006	0.972637	.
5	9	21651474	9:21651474:C:T	C	T	N	T	C	C	5565.23	30947.2	0.109588	0.108874	0.109717	1.00367	N	ADD	166590	0.999462	0.0157371	0.969105	1.03077	-0.0341784	0.972735	.
5	9	21652903	9:21652903:C:T	C	T	N	T	C	C	5565.84	30949.9	0.109598	0.108886	0.109726	1.00364	N	ADD	166590	0.999472	0.0157365	0.969116	1.03078	-0.0335779	0.973214	.
5	9	21139579	9:21139579:A:G	A	G	N	G	A	A	14466.2	79746.7	0.282769	0.283006	0.282726	0.962308	N	ADD	166590	0.999627	0.0111326	0.978051	1.02168	-0.0335558	0.973231	.
5	9	21647497	9:21647497:A:C	A	C	N	C	A	A	5566.67	30930.1	0.109541	0.108903	0.109656	1.00172	N	ADD	166590	1.00052	0.015753	0.970105	1.0319	0.0332547	0.973471	.
5	9	21423887	9:21423887:G:GT	G	GT	N	GT	G	G	17169.4	94453.5	0.335023	0.33589	0.334866	1.00613	N	ADD	166590	0.999661	0.0103342	0.979617	1.02012	-0.0327765	0.973853	.
5	9	21502923	9:21502923:C:T	C	T	N	T	C	C	11013.6	60435	0.214444	0.215463	0.21426	1.01097	N	ADD	166590	1.00038	0.0118564	0.977405	1.0239	0.0324062	0.974148	.
5	9	21065312	9:21065312:T:C	T	C	N	C	T	T	14628.6	80675.6	0.286044	0.286185	0.286019	1.00145	N	ADD	166590	0.999652	0.010825	0.978666	1.02109	-0.0321935	0.974318	.
5	9	21653898	9:21653898:G:A	G	A	N	A	G	G	5566.16	30950.8	0.109601	0.108893	0.10973	1.00371	N	ADD	166590	0.999497	0.0157355	0.969142	1.0308	-0.0319747	0.974492	.
5	9	21653928	9:21653928:A:G	A	G	N	G	A	A	5566.18	30950.9	0.109602	0.108893	0.10973	1.00371	N	ADD	166590	0.999497	0.0157355	0.969142	1.0308	-0.0319714	0.974495	.
5	9	21975017	9:21975017:C:T	C	T	N	C	T	T	15044.7	82882.6	0.293917	0.294324	0.293843	0.986112	N	ADD	166590	1.00042	0.0136913	0.97393	1.02763	0.0305961	0.975592	.
5	9	21545777	9:21545777:A:G	A	G	N	A	G	G	18124	99637.2	0.353446	0.354565	0.353243	0.98799	N	ADD	166590	0.999687	0.0103087	0.979691	1.02009	-0.0303624	0.975778	.
5	9	22358625	9:22358625:C:T	C	T	N	C	T	T	6619.82	36574.3	0.129642	0.129506	0.129667	0.988983	N	ADD	166590	1.00044	0.014702	0.972027	1.02969	0.0301726	0.975929	.
5	9	21652631	9:21652631:G:C	G	C	N	C	G	G	5535.74	30761.5	0.108942	0.108298	0.109059	0.998354	N	ADD	166590	1.00044	0.0158182	0.969899	1.03194	0.0278142	0.97781	.
5	9	21046482	9:21046482:G:T	G	T	N	T	G	G	14032.2	77181.8	0.273768	0.274517	0.273632	1.00547	N	ADD	166590	0.999696	0.0109595	0.978451	1.0214	-0.0277358	0.977873	.
5	9	21432043	9:21432043:A:T	A	T	N	T	A	A	17051	93760.7	0.332588	0.333574	0.332409	1.00068	N	ADD	166590	1.00027	0.010382	0.980126	1.02084	0.0264335	0.978912	.
5	9	21650872	9:21650872:A:G	A	G	N	G	A	A	5565.5	30945.7	0.109584	0.10888	0.109712	1.00345	N	ADD	166590	0.999586	0.0157388	0.969222	1.0309	-0.0262874	0.979028	.
5	9	21650645	9:21650645:G:T	G	T	N	T	G	G	5540.74	30790.7	0.109044	0.108395	0.109162	0.998821	N	ADD	166590	1.0004	0.0158083	0.969877	1.03188	0.0251846	0.979908	.
5	9	21632310	9:21632310:T:C	T	C	N	C	T	T	5845.1	32382.3	0.114735	0.11435	0.114805	0.963735	N	ADD	166590	0.999609	0.0157151	0.969289	1.03088	-0.0248975	0.980137	.
5	9	21632306	9:21632306:A:G	A	G	N	G	A	A	5845.26	32383	0.114737	0.114353	0.114807	0.963655	N	ADD	166590	0.999614	0.0157156	0.969294	1.03088	-0.0245374	0.980424	.
5	9	21064443	9:21064443:C:A	C	A	N	A	C	C	14608.6	80522.4	0.285524	0.285793	0.285476	1.00203	N	ADD	166590	1.00026	0.0108263	0.979263	1.02172	0.0243699	0.980558	.
5	9	21043856	9:21043856:T:G	T	G	N	G	T	T	14575.5	80162.4	0.284344	0.285146	0.284199	0.992654	N	ADD	166590	1.00026	0.0109024	0.979116	1.02187	0.0241359	0.980744	.
5	9	21628758	9:21628758:G:T	G	T	N	T	G	G	5834.93	32325.9	0.114535	0.114151	0.114605	0.956788	N	ADD	166590	0.999625	0.0157855	0.969171	1.03104	-0.0237628	0.981042	.
5	9	21908792	9:21908792:C:CT	C	CT	N	CT	C	C	16337.5	90556.5	0.320829	0.319615	0.321049	0.994041	N	ADD	166590	1.00026	0.0110607	0.978812	1.02218	0.0237533	0.981049	.
5	9	21444200	9:21444200:C:T	C	T	N	T	C	C	11405.6	62656	0.222287	0.223131	0.222134	0.981906	N	ADD	166590	1.00028	0.0118974	0.977225	1.02388	0.0235448	0.981216	.
5	9	22413168	9:22413168:TA:T	TA	T	N	TA	T	T	9558.82	52456	0.18613	0.187003	0.185972	0.496374	N	ADD	166590	1.00042	0.017877	0.965973	1.03609	0.0234112	0.981322	.
5	9	21632261	9:21632261:T:C	T	C	N	C	T	T	5845.6	32384.2	0.114742	0.11436	0.114812	0.963489	N	ADD	166590	0.999633	0.0157166	0.969309	1.0309	-0.0233796	0.981347	.
5	9	21444199	9:21444199:T:A	T	A	N	A	T	T	11406	62658.6	0.222296	0.22314	0.222143	0.981948	N	ADD	166590	1.00027	0.011897	0.977216	1.02387	0.0227458	0.981853	.
5	9	22914592	9:22914592:A:G	A	G	N	A	G	G	24524.8	135646	0.480733	0.479787	0.480905	0.994251	N	ADD	166590	1.00022	0.00988589	0.981029	1.01979	0.0225462	0.982012	.
5	9	21443704	9:21443704:C:T	C	T	N	T	C	C	11408.1	62669.4	0.222335	0.22318	0.222182	0.98227	N	ADD	166590	1.00026	0.0118942	0.977214	1.02386	0.0221249	0.982348	.
5	9	21628950	9:21628950:G:A	G	A	N	A	G	G	5834.4	32322.6	0.114524	0.11414	0.114593	0.957079	N	ADD	166590	0.999651	0.0157837	0.9692	1.03106	-0.0220997	0.982368	.
5	9	21650659	9:21650659:C:T	C	T	N	T	C	C	5565.66	30944.9	0.109582	0.108883	0.109709	1.00335	N	ADD	166590	0.999654	0.0157395	0.969286	1.03097	-0.0220163	0.982435	.
5	9	21446800	9:21446800:A:T	A	T	N	T	A	A	11416.1	62716.4	0.2225	0.223337	0.222348	0.981447	N	ADD	166590	1.00026	0.011896	0.977209	1.02386	0.021935	0.9825	.
5	9	21649753	9:21649753:G:C	G	C	N	C	G	G	5549.16	30856.1	0.109266	0.10856	0.109394	0.999045	N	ADD	166590	0.999654	0.0157967	0.969178	1.03109	-0.0219212	0.982511	.
5	9	22919817	9:22919817:G:C	G	C	N	G	C	C	22001.8	121477	0.430634	0.43043	0.430671	1.00406	N	ADD	166590	0.999783	0.00993	0.980513	1.01943	-0.02183	0.982584	.
5	9	21650633	9:21650633:A:G	A	G	N	G	A	A	5565.59	30943.9	0.109579	0.108882	0.109705	1.0033	N	ADD	166590	0.999674	0.0157399	0.969305	1.03099	-0.0207059	0.98348	.
5	9	21522038	9:21522038:T:C	T	C	N	C	T	T	10597.4	58235.2	0.206593	0.207321	0.206461	1.00707	N	ADD	166590	0.999752	0.0120585	0.976401	1.02366	-0.0205623	0.983595	.
5	9	22919891	9:22919891:A:G	A	G	N	A	G	G	22024.4	121588	0.431036	0.430871	0.431066	1.00371	N	ADD	166590	0.9998	0.00993013	0.980529	1.01945	-0.0201354	0.983935	.
5	9	22677114	9:22677114:A:C	A	C	N	C	A	A	2721.93	15168.9	0.0536972	0.0532501	0.0537782	0.997059	N	ADD	166590	1.00043	0.0218286	0.958535	1.04417	0.0198929	0.984129	.
5	9	21064698	9:21064698:CTA:C	CTA	C	N	C	CTA	CTA	14608.4	80524.3	0.285529	0.28579	0.285482	1.00191	N	ADD	166590	1.00021	0.010827	0.979211	1.02166	0.0196704	0.984306	.
5	9	21912625	9:21912625:T:C	T	C	N	C	T	T	15422.2	85379	0.302543	0.301711	0.302694	0.980623	N	ADD	166590	1.00021	0.0112424	0.978412	1.02249	0.0187345	0.985053	.
5	9	21553297	9:21553297:C:T	C	T	N	T	C	C	7175.72	39631.8	0.140487	0.140381	0.140506	1.00516	N	ADD	166590	1.00026	0.0140656	0.973064	1.02822	0.0186825	0.985094	.
5	9	21650459	9:21650459:G:A	G	A	N	A	G	G	5565.81	30944.2	0.10958	0.108886	0.109706	1.00325	N	ADD	166590	0.999714	0.0157402	0.969344	1.03104	-0.0181735	0.9855	.
5	9	21444820	9:21444820:T:C	T	C	N	C	T	T	11415.6	62713.4	0.222489	0.223327	0.222338	0.982577	N	ADD	166590	1.00021	0.0118895	0.977167	1.02379	0.0172688	0.986222	.
5	9	21417870	9:21417870:C:T	C	T	N	T	C	C	7237.18	40026.5	0.141856	0.141583	0.141906	0.938709	N	ADD	166590	1.00024	0.0145	0.972218	1.02908	0.0168606	0.986548	.
5	9	22914235	9:22914235:C:T	C	T	N	T	C	C	25418.9	139886	0.496143	0.497279	0.495938	0.990816	N	ADD	166590	1.00017	0.00988824	0.980968	1.01974	0.0166876	0.986686	.
5	9	21032423	9:21032423:C:A	C	A	N	A	C	C	13932	76588.4	0.271686	0.272557	0.271528	0.975783	N	ADD	166590	1.00019	0.0111492	0.978567	1.02228	0.0166729	0.986698	.
5	9	22567174	9:22567174:A:G	A	G	N	A	G	G	4169.06	22534.9	0.0801487	0.0815607	0.0798928	0.98856	N	ADD	166590	1.00029	0.0180639	0.965499	1.03634	0.0163074	0.986989	.
5	9	21630993	9:21630993:A:T	A	T	N	T	A	A	5849.5	32403.9	0.114813	0.114436	0.114881	0.958409	N	ADD	166590	0.999745	0.0157545	0.969347	1.0311	-0.0161713	0.987098	.
5	9	21840298	9:21840298:A:G	A	G	N	G	A	A	17656.5	98515.8	0.348678	0.345421	0.349268	1.00758	N	ADD	166590	0.999801	0.012361	0.975869	1.02432	-0.0161218	0.987137	.
5	9	21648800	9:21648800:C:T	C	T	N	T	C	C	5564.06	30921.1	0.109506	0.108852	0.109624	1.00204	N	ADD	166590	1.00024	0.0157532	0.969833	1.03161	0.015497	0.987636	.
5	9	21652895	9:21652895:T:C	T	C	N	C	T	T	5540.92	30794.9	0.109058	0.108399	0.109177	0.999092	N	ADD	166590	1.00024	0.0158055	0.969733	1.03171	0.0154119	0.987704	.
5	9	22985934	9:22985934:A:T	A	T	N	T	A	A	3938.31	21874.1	0.0774729	0.0770465	0.0775502	0.956374	N	ADD	166590	0.999713	0.0187782	0.963587	1.03719	-0.0153122	0.987783	.
5	9	21064876	9:21064876:C:T	C	T	N	T	C	C	14608.7	80528.9	0.285544	0.285795	0.285499	1.00174	N	ADD	166590	1.00016	0.0108279	0.979161	1.02162	0.0151088	0.987945	.
5	9	21648904	9:21648904:A:G	A	G	N	G	A	A	5564.19	30922	0.109509	0.108854	0.109628	1.00205	N	ADD	166590	1.00024	0.0157529	0.969826	1.0316	0.0150336	0.988005	.
5	9	21629846	9:21629846:C:T	C	T	N	T	C	C	5830.47	32298.5	0.11444	0.114064	0.114508	0.958517	N	ADD	166590	0.999767	0.0157764	0.969326	1.03116	-0.0147492	0.988232	.
5	9	21650280	9:21650280:C:CT	C	CT	N	CT	C	C	5565.69	30942.1	0.109574	0.108884	0.109699	1.00311	N	ADD	166590	0.999773	0.0157416	0.969398	1.0311	-0.0144119	0.988501	.
5	9	21650266	9:21650266:C:T	C	T	N	T	C	C	5565.66	30941.8	0.109573	0.108883	0.109698	1.00309	N	ADD	166590	0.999776	0.0157417	0.9694	1.0311	-0.0142545	0.988627	.
5	9	22432222	9:22432222:GA:G	GA	G	N	GA	G	G	9550.98	52430.6	0.18603	0.186849	0.185882	0.495459	N	ADD	166590	0.999747	0.017899	0.965283	1.03544	-0.0141096	0.988743	.
5	9	21492992	9:21492992:A:G	A	G	N	G	A	A	9520.72	52228.7	0.185333	0.186257	0.185166	0.952355	N	ADD	166590	0.99982	0.0129629	0.974738	1.02555	-0.0138912	0.988917	.
5	9	21553178	9:21553178:G:C	G	C	N	C	G	G	7181.59	39663	0.140598	0.140496	0.140617	1.00531	N	ADD	166590	1.00019	0.0140593	0.973007	1.02814	0.0136147	0.989137	.
5	9	21553004	9:21553004:T:C	T	C	N	T	C	C	16538.4	91161	0.323247	0.323546	0.323193	1.00851	N	ADD	166590	1.00014	0.0104085	0.979942	1.02075	0.0133259	0.989368	.
5	9	21492987	9:21492987:T:C	T	C	N	C	T	T	9520.75	52228.6	0.185333	0.186258	0.185166	0.952371	N	ADD	166590	0.999828	0.0129627	0.974746	1.02556	-0.0132627	0.989418	.
5	9	21492990	9:21492990:G:C	G	C	N	C	G	G	9520.76	52228.6	0.185333	0.186258	0.185166	0.952361	N	ADD	166590	0.999828	0.0129628	0.974746	1.02556	-0.0132533	0.989426	.
5	9	21449373	9:21449373:G:T	G	T	N	T	G	G	12906.7	71453.7	0.253198	0.252498	0.253324	0.854618	N	ADD	166590	1.00016	0.0122181	0.976493	1.0244	0.0130292	0.989604	.
5	9	22571949	9:22571949:A:G	A	G	N	G	A	A	4165.52	22521.2	0.080097	0.0814916	0.0798443	0.987059	N	ADD	166590	0.99977	0.0180843	0.964955	1.03584	-0.0127031	0.989865	.
5	9	21633649	9:21633649:T:C	T	C	N	C	T	T	5846.58	32386.7	0.114753	0.114379	0.11482	0.966064	N	ADD	166590	0.999801	0.0156944	0.969515	1.03103	-0.0126678	0.989893	.
5	9	22352736	9:22352736:T:C	T	C	N	T	C	C	7804.96	43161	0.152968	0.152691	0.153018	0.900986	N	ADD	166590	1.00018	0.0143813	0.97238	1.02877	0.0123772	0.990125	.
5	9	21650150	9:21650150:C:G	C	G	N	G	C	C	5565.49	30939.9	0.109566	0.10888	0.109691	1.00301	N	ADD	166590	0.999815	0.0157427	0.969436	1.03114	-0.0117786	0.990602	.
5	9	21470464	9:21470464:A:G	A	G	N	G	A	A	11885.9	65242.3	0.231491	0.232528	0.231303	1.00545	N	ADD	166590	1.00012	0.0115682	0.977703	1.02306	0.010714	0.991452	.
5	9	22703570	9:22703570:G:A	G	A	N	A	G	G	2590.76	14483.9	0.0512474	0.050684	0.0513495	0.995131	N	ADD	166590	0.999774	0.0223651	0.956896	1.04457	-0.010113	0.991931	.
5	9	21633876	9:21633876:T:C	T	C	N	C	T	T	5845.57	32380.3	0.11473	0.114359	0.114798	0.966741	N	ADD	166590	0.999843	0.01569	0.969564	1.03107	-0.0100147	0.99201	.
5	9	22667105	9:22667105:AACCTTCAGAGATAGAGGAAG:A	AACCTTCAGAGATAGAGGAAG	A	N	A	AACCTTCAGAGATAGAGGAAG	AACCTTCAGAGATAGAGGAAG	2582.08	14448.8	0.0511162	0.0505142	0.0512252	0.994562	N	ADD	166590	0.999793	0.0224094	0.956831	1.04468	-0.00924674	0.992622	.
5	9	22568578	9:22568578:C:T	C	T	N	T	C	C	4165.15	22509.8	0.0800617	0.0814842	0.0798039	0.988452	N	ADD	166590	1.00016	0.0180731	0.965353	1.03622	0.00891603	0.992886	.
5	9	21997872	9:21997872:G:A	G	A	N	G	A	A	22588.7	130367	0.459079	0.44191	0.462191	0.993923	N	ADD	166590	1.00011	0.012607	0.975703	1.02513	0.00891532	0.992887	.
5	9	21489918	9:21489918:T:C	T	C	N	C	T	T	11878.7	65210.8	0.231375	0.232387	0.231192	1.00154	N	ADD	166590	0.999898	0.0115938	0.977433	1.02288	-0.00876343	0.993008	.
5	9	22536219	9:22536219:C:G	C	G	N	G	C	C	3525.11	19075.5	0.067833	0.0689629	0.0676282	0.94928	N	ADD	166590	1.00017	0.0199002	0.961908	1.03995	0.00838053	0.993313	.
5	9	22353145	9:22353145:G:A	G	A	N	G	A	A	9559.62	52722	0.186931	0.187018	0.186915	0.863288	N	ADD	166590	0.999889	0.0135247	0.973732	1.02675	-0.00818814	0.993467	.
5	9	21968155	9:21968155:T:G	T	G	N	G	T	T	4423.52	24656.4	0.08728	0.0865389	0.0874143	0.550208	N	ADD	166590	0.999807	0.0239774	0.953908	1.04791	-0.00804266	0.993583	.
5	9	21489342	9:21489342:A:G	A	G	N	G	A	A	11882.5	65230.8	0.231447	0.232462	0.231263	1.00154	N	ADD	166590	0.999908	0.0115926	0.977445	1.02289	-0.00792781	0.993675	.
5	9	21426243	9:21426243:T:C	T	C	N	C	T	T	17137.3	94264	0.334358	0.335263	0.334193	1.00432	N	ADD	166590	0.99992	0.0103489	0.979842	1.02041	-0.00775033	0.993816	.
5	9	21650620	9:21650620:C:A	C	A	N	A	C	C	5560.27	30909.1	0.109459	0.108777	0.109582	1.0023	N	ADD	166590	0.999886	0.0157549	0.969482	1.03124	-0.00726455	0.994204	.
5	9	22124472	9:22124472:C:T	C	T	N	T	C	C	18140	93107.1	0.333895	0.354879	0.330092	0.877892	N	ADD	166590	1.00011	0.0148011	0.971509	1.02954	0.00710948	0.994328	.
5	9	22663857	9:22663857:A:C	A	C	N	C	A	A	2611.15	14602.4	0.0516645	0.0510829	0.0517699	0.990815	N	ADD	166590	0.99985	0.0223341	0.957027	1.04459	-0.00669936	0.994655	.
5	9	21510427	9:21510427:C:A	C	A	N	A	C	C	11524.5	63313.7	0.224618	0.225458	0.224466	1.00797	N	ADD	166590	0.999924	0.0116735	0.977305	1.02307	-0.00654823	0.994775	.
5	9	22568133	9:22568133:C:T	C	T	N	T	C	C	4166.98	22520.5	0.0800993	0.08152	0.0798418	0.988245	N	ADD	166590	1.00012	0.0180714	0.965313	1.03617	0.00643167	0.994868	.
5	9	22919588	9:22919588:T:C	T	C	N	T	C	C	22042.5	121672	0.431341	0.431225	0.431362	1.00657	N	ADD	166590	0.999942	0.00991452	0.980698	1.01956	-0.00586074	0.995324	.
5	9	21748398	9:21748398:C:G	C	G	N	G	C	C	2718.26	14947.8	0.0530225	0.0531783	0.0529942	0.822518	N	ADD	166590	0.999873	0.024522	0.952954	1.0491	-0.00515994	0.995883	.
5	9	21655478	9:21655478:G:A	G	A	N	A	G	G	5561.25	30909.1	0.109461	0.108797	0.109582	0.978697	N	ADD	166590	0.999927	0.015945	0.969161	1.03167	-0.00455335	0.996367	.
5	9	21489280	9:21489280:G:A	G	A	N	A	G	G	11879	65210.5	0.231375	0.232393	0.23119	1.00178	N	ADD	166590	0.999947	0.0115922	0.977484	1.02293	-0.0045358	0.996381	.
5	9	21510160	9:21510160:C:A	C	A	N	A	C	C	11524.5	63312.4	0.224614	0.225458	0.224461	1.00828	N	ADD	166590	0.999951	0.0116716	0.977336	1.02309	-0.00421233	0.996639	.
5	9	21164084	9:21164084:T:C	T	C	N	C	T	T	9490.34	52234.1	0.185258	0.185663	0.185185	0.896968	N	ADD	166590	0.999946	0.0133043	0.974208	1.02636	-0.00406072	0.99676	.
5	9	21438684	9:21438684:A:G	A	G	N	G	A	A	17326.8	95276.2	0.337965	0.33897	0.337782	1.00864	N	ADD	166590	1.00004	0.0102992	0.980054	1.02043	0.00377342	0.996989	.
5	9	22543147	9:22543147:T:A	T	A	N	T	A	A	25226.9	139296	0.493795	0.493523	0.493845	0.994389	N	ADD	166590	1.00003	0.00983852	0.980934	1.0195	0.00334828	0.997328	.
5	9	21151553	9:21151553:C:A	C	A	N	A	C	C	7377.74	41043.4	0.14533	0.144333	0.145511	1.00831	N	ADD	166590	1.00004	0.0138646	0.973234	1.02759	0.0031121	0.997517	.
5	9	22128165	9:22128165:C:CAT	C	CAT	N	CAT	C	C	10911.9	59105	0.210147	0.213474	0.209545	0.859912	N	ADD	166590	1.00004	0.0136134	0.973712	1.02708	0.00306585	0.997554	.
5	9	21969225	9:21969225:T:TAAAC	T	TAAAC	N	T	TAAAC	TAAAC	10695.4	58217.4	0.206834	0.209238	0.206398	0.446193	N	ADD	166590	1.00005	0.0181148	0.965171	1.0362	0.003032	0.997581	.
5	9	21654675	9:21654675:G:A	G	A	N	A	G	G	5559.9	30902.6	0.109438	0.10877	0.109559	0.993378	N	ADD	166590	0.999958	0.0158273	0.969414	1.03146	-0.00267274	0.997867	.
5	9	22961073	9:22961073:C:T	C	T	N	T	C	C	9594.87	53130.9	0.188264	0.187708	0.188365	0.923911	N	ADD	166590	0.999969	0.0130613	0.974695	1.0259	-0.00237213	0.998107	.
5	9	21121306	9:21121306:C:A	C	A	N	C	A	A	5381.47	29593.6	0.104973	0.105279	0.104918	0.997022	N	ADD	166590	0.999965	0.0159659	0.969158	1.03175	-0.00219682	0.998247	.
5	9	22334336	9:22334336:G:A	G	A	N	G	A	A	6669.41	36901.7	0.130773	0.130476	0.130827	0.999572	N	ADD	166590	1.00003	0.0145714	0.971874	1.029	0.00207662	0.998343	.
5	9	22987182	9:22987182:G:A	G	A	N	A	G	G	3245.78	17910.3	0.0634974	0.0634983	0.0634972	0.937098	N	ADD	166590	1.00003	0.0207547	0.960167	1.04155	0.00147882	0.99882	.
5	9	21434411	9:21434411:T:TGTAGACCCC	T	TGTAGACCCC	N	TGTAGACCCC	T	T	17118.8	94174.8	0.334035	0.334902	0.333878	1.00547	N	ADD	166590	1.00002	0.0103458	0.979942	1.0205	0.00146081	0.998834	.
5	9	21488807	9:21488807:G:A	G	A	N	A	G	G	11881.8	65223.8	0.231423	0.232448	0.231238	1.00176	N	ADD	166590	1.00002	0.0115913	0.977553	1.02299	0.00133997	0.998931	.
5	9	22708337	9:22708337:A:G	A	G	N	G	A	A	2595.73	14503.1	0.0513201	0.0507811	0.0514178	0.993425	N	ADD	166590	1.00003	0.0223662	0.957136	1.04484	0.00119326	0.999048	.
5	9	21510416	9:21510416:C:T	C	T	N	T	C	C	11527.6	63327.3	0.224668	0.225518	0.224514	1.00785	N	ADD	166590	0.999987	0.0116732	0.977368	1.02313	-0.00113437	0.999095	.
5	9	21631007	9:21631007:A:G	A	G	N	G	A	A	5825.37	32265.6	0.114326	0.113964	0.114391	0.960361	N	ADD	166590	0.999986	0.0157675	0.969556	1.03137	-0.000881813	0.999296	.
5	9	21654748	9:21654748:A:G	A	G	N	G	A	A	5559.39	30898	0.109423	0.10876	0.109543	0.991573	N	ADD	166590	1.00001	0.0158427	0.969435	1.03155	0.000617734	0.999507	.
5	9	21038094	9:21038094:G:A	G	A	N	A	G	G	14234	78275.9	0.277657	0.278465	0.277511	0.994975	N	ADD	166590	0.999995	0.0109726	0.978718	1.02173	-0.00048866	0.99961	.
6	9	21012935	9:21012935:G:A	G	A	N	A	G	G	9602.91	54539.2	0.192515	0.187865	0.193358	0.998387	N	ADD	166590	0.959576	0.0125383	0.936282	0.98345	-3.29097	0.000998409	.
6	9	21019123	9:21019123:C:T	C	T	N	C	T	T	9821.67	55724.7	0.19673	0.192145	0.19756	1.00741	N	ADD	166590	0.961117	0.0123726	0.938091	0.984709	-3.20537	0.00134887	.
6	9	21017743	9:21017743:C:T	C	T	N	C	T	T	9823.68	55736.4	0.196771	0.192184	0.197602	1.00835	N	ADD	166590	0.961139	0.012366	0.938124	0.984719	-3.20526	0.00134942	.
6	9	21866313	9:21866313:C:G	C	G	N	G	C	C	23116.9	126843	0.450087	0.452245	0.449696	1.0037	N	ADD	166590	1.03762	0.0118284	1.01385	1.06196	3.12243	0.00179365	.
6	9	21327141	9:21327141:A:G	A	G	N	G	A	A	3632.66	21003	0.073941	0.0710669	0.0744618	1.00404	N	ADD	166590	0.942664	0.018962	0.908273	0.978358	-3.11385	0.00184662	.
6	9	21862271	9:21862271:A:C	A	C	N	C	A	A	23197.3	127317	0.451752	0.453816	0.451378	0.993302	N	ADD	166590	1.03764	0.0119109	1.0137	1.06215	3.10199	0.00192226	.
6	9	22658001	9:22658001:T:C	T	C	N	C	T	T	19684.6	110611	0.391065	0.385097	0.392147	0.995312	N	ADD	166590	0.969106	0.0101477	0.950022	0.988574	-3.09244	0.00198517	.
6	9	21166791	9:21166791:A:C	A	C	N	A	C	C	23340.5	129814	0.459674	0.456619	0.460228	0.974404	N	ADD	166590	0.967228	0.010838	0.946899	0.987994	-3.07444	0.00210895	.
6	9	22617009	9:22617009:G:A	G	A	N	A	G	G	19060.5	103042	0.366475	0.372887	0.365313	1.00402	N	ADD	166590	1.03153	0.0101481	1.01122	1.05225	3.05907	0.00222022	.
6	9	21207000	9:21207000:C:G	C	G	N	C	G	G	22286.4	121312	0.430994	0.435997	0.430087	0.964649	N	ADD	166590	0.849608	0.0535291	0.764988	0.943588	-3.04471	0.00232909	.
6	9	22656346	9:22656346:A:G	A	G	N	G	A	A	19708.3	110716	0.391453	0.385559	0.392521	0.996052	N	ADD	166590	0.969596	0.0101416	0.950513	0.989061	-3.0445	0.0023307	.
6	9	21876407	9:21876407:A:G	A	G	N	G	A	A	23133.3	126978	0.450541	0.452566	0.450175	1.00017	N	ADD	166590	1.03663	0.0118213	1.01288	1.06092	3.04291	0.00234302	.
6	9	22655723	9:22655723:A:G	A	G	N	G	A	A	19719.5	110769	0.391646	0.385779	0.392709	0.996442	N	ADD	166590	0.969666	0.0101385	0.950588	0.989127	-3.03829	0.00237928	.
6	9	22649583	9:22649583:A:T	A	T	N	T	A	A	19745.4	110893	0.392094	0.386286	0.393147	1.00255	N	ADD	166590	0.969899	0.0101035	0.950882	0.989297	-3.02501	0.00248623	.
6	9	21194730	9:21194730:C:G	C	G	N	G	C	C	22516.2	124980	0.442692	0.440492	0.443091	0.960538	N	ADD	166590	0.967853	0.0109055	0.947385	0.988763	-2.9962	0.00273363	.
6	9	21857244	9:21857244:A:G	A	G	N	G	A	A	22404.4	123019	0.436471	0.438305	0.436139	1.00782	N	ADD	166590	1.03796	0.0125211	1.0128	1.06375	2.97585	0.00292174	.
6	9	21852181	9:21852181:G:T	G	T	N	T	G	G	11561.3	63275.8	0.224615	0.226178	0.224331	1.0022	N	ADD	166590	1.03823	0.0127039	1.0127	1.06441	2.95321	0.0031449	.
6	9	22166542	9:22166542:G:A	G	A	N	A	G	G	19396.6	108230	0.383056	0.379462	0.383707	0.993108	N	ADD	166590	0.970397	0.0102473	0.951102	0.990084	-2.93243	0.00336323	.
6	9	21852191	9:21852191:T:C	T	C	N	C	T	T	11578.7	63387.4	0.225002	0.226517	0.224727	1.0027	N	ADD	166590	1.03784	0.0126896	1.01234	1.06397	2.92667	0.00342614	.
6	9	21924423	9:21924423:G:A	G	A	N	A	G	G	3009.2	17524.9	0.0616307	0.05887	0.0621309	0.993801	N	ADD	166590	0.940058	0.0211219	0.901936	0.979791	-2.92653	0.00342772	.
6	9	22500573	9:22500573:G:T	G	T	N	T	G	G	6657.48	35527.3	0.126613	0.130243	0.125955	0.870385	N	ADD	166590	1.04681	0.0156748	1.01513	1.07946	2.91824	0.00352008	.
6	9	21937875	9:21937875:A:G	A	G	N	G	A	A	2949.12	17179.7	0.0604141	0.0576947	0.0609069	0.986927	N	ADD	166590	0.939515	0.0213917	0.900938	0.979743	-2.91663	0.00353832	.
6	9	21848531	9:21848531:G:A	G	A	N	A	G	G	11627	63669.5	0.225993	0.227464	0.225727	0.993856	N	ADD	166590	1.03768	0.0127602	1.01205	1.06396	2.89843	0.00375041	.
6	9	21207005	9:21207005:C:G	C	G	N	C	G	G	22334	121547	0.431842	0.436928	0.430921	0.966295	N	ADD	166590	0.852976	0.0552901	0.765374	0.950605	-2.87617	0.00402538	.
6	9	21037995	9:21037995:A:G	A	G	N	G	A	A	4340.72	24991.9	0.0880384	0.084919	0.0886037	1.00332	N	ADD	166590	0.95085	0.0175403	0.918717	0.984107	-2.87331	0.00406192	.
6	9	21851838	9:21851838:C:A	C	A	N	A	C	C	10388.7	56899.1	0.201956	0.203238	0.201724	1.00132	N	ADD	166590	1.03826	0.0130692	1.012	1.0652	2.87303	0.00406551	.
6	9	21853339	9:21853339:A:G	A	G	N	G	A	A	11438.5	62556.1	0.222086	0.223775	0.22178	1.00648	N	ADD	166590	1.03703	0.0126996	1.01154	1.06317	2.86337	0.00419157	.
6	9	21923009	9:21923009:C:T	C	T	N	T	C	C	3051.4	17729.2	0.0623704	0.0596956	0.0628551	0.992589	N	ADD	166590	0.941876	0.020985	0.903923	0.981423	-2.85355	0.00432338	.
6	9	21931558	9:21931558:G:A	G	A	N	A	G	G	3003.72	17478	0.0614733	0.0587628	0.0619645	0.995971	N	ADD	166590	0.941595	0.0211161	0.903421	0.981383	-2.84995	0.00437268	.
6	9	21845308	9:21845308:A:G	A	G	N	G	A	A	11627.4	63709.2	0.226114	0.227471	0.225868	0.989881	N	ADD	166590	1.03706	0.012794	1.01137	1.06339	2.84395	0.00445575	.
6	9	21923505	9:21923505:C:G	C	G	N	G	C	C	3042.85	17679.6	0.0621959	0.0595284	0.0626793	0.995593	N	ADD	166590	0.942121	0.0209815	0.904164	0.981672	-2.84161	0.00448858	.
6	9	21208723	9:21208723:A:C	A	C	N	A	C	C	22338.2	121565	0.431908	0.43701	0.430983	0.966284	N	ADD	166590	0.853996	0.0556222	0.765791	0.952361	-2.83751	0.00454672	.
6	9	21935807	9:21935807:G:A	G	A	N	A	G	G	2990.07	17390.5	0.0611699	0.0584958	0.0616545	1.00141	N	ADD	166590	0.942042	0.0210837	0.903907	0.981786	-2.83182	0.00462844	.
6	9	21205287	9:21205287:T:TG	T	TG	N	T	TG	TG	22329.4	121517	0.431737	0.436838	0.430813	0.966747	N	ADD	166590	0.856736	0.0546925	0.769649	0.953677	-2.82717	0.00469609	.
6	9	22644110	9:22644110:A:G	A	G	N	G	A	A	20062.4	112531	0.397962	0.392487	0.398954	1.0044	N	ADD	166590	0.972034	0.0100549	0.953065	0.99138	-2.82099	0.00478756	.
6	9	21937351	9:21937351:T:C	T	C	N	C	T	T	3007.31	17460.1	0.0614305	0.058833	0.0619012	0.987297	N	ADD	166590	0.94223	0.0211864	0.903905	0.982179	-2.8087	0.00497416	.
6	9	21933125	9:21933125:G:C	G	C	N	C	G	G	3006.76	17473.2	0.0614683	0.0588223	0.0619478	0.999437	N	ADD	166590	0.942611	0.021052	0.904509	0.982318	-2.80742	0.00499402	.
6	9	21210523	9:21210523:T:G	T	G	N	T	G	G	22584.6	123099	0.437251	0.441831	0.436421	0.96331	N	ADD	166590	0.880599	0.0453151	0.80576	0.962388	-2.80598	0.00501643	.
6	9	22645049	9:22645049:G:GT	G	GT	N	GT	G	G	20071.5	112572	0.398115	0.392666	0.399102	1.00262	N	ADD	166590	0.972231	0.010063	0.953244	0.991597	-2.79854	0.00513345	.
6	9	22644274	9:22644274:T:A	T	A	N	A	T	T	20028.2	112353	0.397327	0.391818	0.398325	1.00386	N	ADD	166590	0.972258	0.0100609	0.953274	0.99162	-2.79636	0.00516819	.
6	9	21936381	9:21936381:T:C	T	C	N	C	T	T	2999.17	17428.7	0.0613119	0.0586738	0.06179	1.00322	N	ADD	166590	0.943037	0.0210355	0.904947	0.98273	-2.78813	0.00530134	.
6	9	21207037	9:21207037:A:T	A	T	N	A	T	T	22347.2	121608	0.432065	0.437187	0.431137	0.966283	N	ADD	166590	0.857652	0.0552846	0.769578	0.955806	-2.77757	0.00547677	.
6	9	21926310	9:21926310:C:T	C	T	N	T	C	C	3055.81	17738.5	0.0624115	0.0597818	0.0628881	0.996596	N	ADD	166590	0.943564	0.0209296	0.905641	0.983075	-2.77556	0.0055106	.
6	9	21839188	9:21839188:A:T	A	T	N	A	T	T	20024.7	109980	0.390195	0.391751	0.389912	0.945526	N	ADD	166590	0.961385	0.0142006	0.934996	0.988519	-2.77312	0.00555212	.
6	9	21925993	9:21925993:G:A	G	A	N	A	G	G	3059.2	17758.7	0.0624824	0.0598482	0.0629598	0.99626	N	ADD	166590	0.943663	0.0209221	0.90575	0.983164	-2.77151	0.00557976	.
6	9	22638319	9:22638319:TC:T	TC	T	N	T	TC	TC	20102	112731	0.398683	0.393263	0.399666	1.00102	N	ADD	166590	0.972498	0.0100687	0.953495	0.99188	-2.76969	0.00561097	.
6	9	22167455	9:22167455:G:A	G	A	N	A	G	G	19345.1	107858	0.381784	0.378455	0.382387	0.988466	N	ADD	166590	0.971964	0.0102752	0.952586	0.991737	-2.76743	0.00564993	.
6	9	21920392	9:21920392:T:G	T	G	N	G	T	T	3073.54	17828.6	0.0627352	0.0601287	0.0632075	0.991585	N	ADD	166590	0.943712	0.0209367	0.90577	0.983242	-2.76714	0.00565506	.
6	9	21207031	9:21207031:T:C	T	C	N	T	C	C	22345.1	121595	0.432019	0.437145	0.43109	0.966344	N	ADD	166590	0.858316	0.0552724	0.770193	0.956523	-2.76418	0.00570662	.
6	9	21819093	9:21819093:T:C	T	C	N	C	T	T	10914.7	60481.9	0.214288	0.213529	0.214426	0.880507	N	ADD	166590	0.962251	0.0139373	0.936321	0.988899	-2.76094	0.00576346	.
6	9	21929362	9:21929362:C:T	C	T	N	T	C	C	3052.8	17717.2	0.0623388	0.059723	0.0628128	0.995648	N	ADD	166590	0.94381	0.0209502	0.905841	0.983371	-2.76035	0.00577386	.
6	9	21855038	9:21855038:G:A	G	A	N	A	G	G	11344.3	62088.5	0.2204	0.221933	0.220122	1.00835	N	ADD	166590	1.03575	0.0127391	1.01021	1.06193	2.75702	0.00583306	.
6	9	21160684	9:21160684:G:C	G	C	N	C	G	G	15710.5	86767.9	0.307576	0.307349	0.307618	0.955127	N	ADD	166590	0.964233	0.0132552	0.939505	0.989612	-2.74778	0.0060001	.
6	9	21854159	9:21854159:T:C	T	C	N	C	T	T	11341.2	62078.1	0.220359	0.221872	0.220085	1.00432	N	ADD	166590	1.03561	0.0127619	1.01002	1.06184	2.74146	0.00611673	.
6	9	21204222	9:21204222:C:G	C	G	N	C	G	G	22298.7	121321	0.431059	0.436237	0.43012	0.966094	N	ADD	166590	0.860775	0.0547187	0.773238	0.958222	-2.73987	0.00614635	.
6	9	21900174	9:21900174:C:G	C	G	N	G	C	C	2891.93	16837.9	0.0592166	0.0565758	0.0596952	0.979152	N	ADD	166590	0.942404	0.0216722	0.903212	0.983297	-2.73721	0.00619629	.
6	9	21161705	9:21161705:G:C	G	C	N	C	G	G	15722.4	86827.3	0.307791	0.307582	0.307828	0.960312	N	ADD	166590	0.964431	0.0132348	0.939736	0.989775	-2.73649	0.00620983	.
6	9	21176826	9:21176826:G:GTTAA	G	GTTAA	N	GTTAA	G	G	21985.3	121542	0.430779	0.430106	0.430901	1.00554	N	ADD	166590	1.0373	0.0133879	1.01043	1.06488	2.73516	0.00623493	.
6	9	21067783	9:21067783:TC:T	TC	T	N	TC	T	T	4271.09	24529.8	0.0864425	0.0835569	0.0869654	1.00482	N	ADD	166590	0.952902	0.0176624	0.920479	0.986467	-2.73141	0.00630632	.
6	9	21160031	9:21160031:A:T	A	T	N	T	A	A	15749.4	86971.1	0.308303	0.30811	0.308338	0.95525	N	ADD	166590	0.964533	0.0132417	0.939822	0.989893	-2.7271	0.0063894	.
6	9	21175264	9:21175264:T:TAACA	T	TAACA	N	TAACA	T	T	21982.3	121528	0.430728	0.430047	0.430852	1.00285	N	ADD	166590	1.03716	0.0133989	1.01027	1.06475	2.72286	0.00647203	.
6	9	21176069	9:21176069:CAG:C	CAG	C	N	C	CAG	CAG	21982	121521	0.430706	0.430041	0.430826	1.0034	N	ADD	166590	1.03718	0.0134204	1.01026	1.06482	2.72023	0.00652359	.
6	9	21063183	9:21063183:G:A	G	A	N	A	G	G	4271.33	24526.7	0.086434	0.0835616	0.0869545	1.00679	N	ADD	166590	0.953201	0.0176453	0.920799	0.986744	-2.71625	0.00660253	.
6	9	21012745	9:21012745:G:A	G	A	N	G	A	A	13214.2	71664.3	0.254753	0.258514	0.254071	1.00811	N	ADD	166590	1.03077	0.0111583	1.00847	1.05356	2.71616	0.00660433	.
6	9	21177609	9:21177609:T:G	T	G	N	G	T	T	21970.2	121468	0.430514	0.42981	0.430642	1.00718	N	ADD	166590	1.03702	0.0133883	1.01017	1.0646	2.71546	0.00661834	.
6	9	21158515	9:21158515:C:G	C	G	N	G	C	C	15699.1	86690.8	0.307311	0.307127	0.307344	0.948362	N	ADD	166590	0.964524	0.0133052	0.939697	0.990007	-2.71477	0.00663216	.
6	9	21167181	9:21167181:T:C	T	C	N	C	T	T	22173.1	122489	0.434185	0.43378	0.434259	1.00027	N	ADD	166590	1.03629	0.0131343	1.00996	1.06332	2.7142	0.00664361	.
6	9	21063722	9:21063722:G:T	G	T	N	T	G	G	4271.21	24524.7	0.0864276	0.0835592	0.0869474	1.00644	N	ADD	166590	0.95326	0.0176488	0.920849	0.986811	-2.71225	0.00668279	.
6	9	21054134	9:21054134:T:C	T	C	N	T	C	C	4291.42	24636.8	0.0868247	0.0839546	0.0873448	1.00383	N	ADD	166590	0.953402	0.0176355	0.921011	0.986933	-2.70582	0.00681366	.
6	9	21052663	9:21052663:G:A	G	A	N	G	A	A	4279.29	24569.4	0.0865859	0.0837173	0.0871057	1.00686	N	ADD	166590	0.953477	0.017629	0.921095	0.986997	-2.70237	0.00688475	.
6	9	22648562	9:22648562:T:C	T	C	N	C	T	T	19185.3	107561	0.380413	0.37533	0.381334	1.00544	N	ADD	166590	0.973028	0.0101195	0.953919	0.99252	-2.70193	0.00689384	.
6	9	21176028	9:21176028:G:A	G	A	N	A	G	G	21962.9	121433	0.430387	0.429667	0.430517	1.00422	N	ADD	166590	1.03688	0.0134035	1.00999	1.06448	2.70191	0.00689428	.
6	9	21167180	9:21167180:G:C	G	C	N	C	G	G	22167.3	122470	0.434112	0.433666	0.434193	1.00001	N	ADD	166590	1.03614	0.013145	1.00979	1.06318	2.70077	0.00691789	.
6	9	21176058	9:21176058:GA:G	GA	G	N	G	GA	GA	21964.5	121444	0.430422	0.429699	0.430553	1.0042	N	ADD	166590	1.03683	0.0134032	1.00994	1.06442	2.69812	0.00697328	.
6	9	21174141	9:21174141:T:C	T	C	N	C	T	T	21969.2	121466	0.430503	0.429792	0.430632	1.00119	N	ADD	166590	1.0368	0.0134095	1.0099	1.06441	2.69469	0.00704544	.
6	9	21159810	9:21159810:G:A	G	A	N	A	G	G	15689.9	86617.5	0.307063	0.306947	0.307084	0.952483	N	ADD	166590	0.964797	0.0133025	0.939968	0.990283	-2.69404	0.00705917	.
6	9	22628882	9:22628882:C:T	C	T	N	T	C	C	19240.1	107937	0.381708	0.3764	0.38267	1.003	N	ADD	166590	0.973147	0.0101168	0.954041	0.992636	-2.6906	0.00713228	.
6	9	21174424	9:21174424:C:G	C	G	N	G	C	C	21961.1	121425	0.430356	0.429633	0.430487	1.00192	N	ADD	166590	1.03673	0.0134096	1.00984	1.06434	2.69027	0.00713952	.
6	9	22613796	9:22613796:A:C	A	C	N	A	C	C	13161.9	71367.5	0.253705	0.25749	0.253019	1.00222	N	ADD	166590	1.03064	0.0112271	1.00821	1.05357	2.68849	0.0071777	.
6	9	22634275	9:22634275:G:A	G	A	N	A	G	G	19210.8	107785	0.381163	0.375827	0.38213	1.00469	N	ADD	166590	0.973201	0.010112	0.954103	0.992681	-2.68639	0.0072229	.
6	9	21174643	9:21174643:C:T	C	T	N	T	C	C	21958.2	121413	0.430311	0.429577	0.430444	1.00193	N	ADD	166590	1.03665	0.0134103	1.00976	1.06426	2.68438	0.00726642	.
6	9	22611155	9:22611155:A:G	A	G	N	A	G	G	13108.7	71100.3	0.252743	0.256451	0.252071	0.999066	N	ADD	166590	1.03066	0.0112589	1.00816	1.05365	2.6821	0.00731621	.
6	9	21054863	9:21054863:G:GGTTT	G	GGTTT	N	G	GGTTT	GGTTT	4300.47	24679	0.0869783	0.0841315	0.0874942	1.00319	N	ADD	166590	0.953844	0.0176219	0.921463	0.987364	-2.6816	0.00732712	.
6	9	21055413	9:21055413:T:G	T	G	N	T	G	G	4275.41	24535.3	0.0864721	0.0836413	0.086985	1.00804	N	ADD	166590	0.953835	0.017628	0.921442	0.987366	-2.68125	0.00733479	.
6	9	21197271	9:21197271:G:A	G	A	N	A	G	G	21377.1	118263	0.419112	0.418207	0.419276	0.974825	N	ADD	166590	1.03868	0.014158	1.01025	1.06791	2.68053	0.00735061	.
6	9	22617269	9:22617269:G:T	G	T	N	T	G	G	19923.9	111820	0.395415	0.389778	0.396437	1.00486	N	ADD	166590	0.973402	0.0100601	0.954397	0.992786	-2.67969	0.007369	.
6	9	21197120	9:21197120:C:G	C	G	N	G	C	C	21376.8	118262	0.419109	0.418203	0.419273	0.974926	N	ADD	166590	1.03866	0.0141569	1.01023	1.06788	2.67925	0.00737878	.
6	9	22649022	9:22649022:T:C	T	C	N	C	T	T	19210.3	107689	0.380873	0.375818	0.381789	1.00447	N	ADD	166590	0.973247	0.0101215	0.95413	0.992747	-2.67919	0.00738007	.
6	9	22613236	9:22613236:T:C	T	C	N	T	C	C	13135.5	71237.3	0.253235	0.256974	0.252557	1.00152	N	ADD	166590	1.03053	0.0112377	1.00808	1.05348	2.67633	0.00744342	.
6	9	21856685	9:21856685:A:G	A	G	N	G	A	A	9948.55	54398.2	0.193129	0.194627	0.192857	1.00023	N	ADD	166590	1.036	0.0132242	1.00949	1.0632	2.67425	0.00748976	.
6	9	22612889	9:22612889:A:G	A	G	N	A	G	G	13132	71219.8	0.253172	0.256906	0.252495	1.00143	N	ADD	166590	1.03048	0.0112394	1.00802	1.05343	2.671	0.00756248	.
6	9	21196842	9:21196842:A:G	A	G	N	G	A	A	21345.8	118084	0.418483	0.417595	0.418644	0.97514	N	ADD	166590	1.03838	0.0141406	1.01	1.06756	2.6635	0.00773321	.
6	9	21011287	9:21011287:T:C	T	C	N	C	T	T	13204.8	71646.6	0.254672	0.258331	0.254008	1.00822	N	ADD	166590	1.03016	0.0111604	1.00787	1.05294	2.66266	0.00775247	.
6	9	21160716	9:21160716:T:G	T	G	N	G	T	T	22564.3	125245	0.443633	0.441433	0.444032	0.98445	N	ADD	166590	0.971998	0.0106812	0.951861	0.992561	-2.659	0.00783719	.
6	9	21012170	9:21012170:G:A	G	A	N	G	A	A	13209	71673.4	0.254764	0.258412	0.254103	1.00824	N	ADD	166590	1.03007	0.0111591	1.00778	1.05284	2.65475	0.00793666	.
6	9	22610531	9:22610531:A:G	A	G	N	A	G	G	12866.5	69813.1	0.248153	0.251711	0.247508	0.995407	N	ADD	166590	1.03059	0.011351	1.00791	1.05377	2.65433	0.00794662	.
6	9	21196989	9:21196989:A:T	A	T	N	T	A	A	21350.9	118118	0.418598	0.417695	0.418762	0.975293	N	ADD	166590	1.03824	0.0141406	1.00986	1.06742	2.65406	0.00795297	.
6	9	21857303	9:21857303:C:T	C	T	N	T	C	C	10145.1	55445.4	0.196862	0.198473	0.19657	1.00894	N	ADD	166590	1.0351	0.0130016	1.00905	1.06181	2.6532	0.00797317	.
6	9	21014482	9:21014482:C:G	C	G	N	G	C	C	13196.6	71610.9	0.25454	0.25817	0.253882	1.01002	N	ADD	166590	1.02999	0.0111527	1.00772	1.05275	2.64963	0.008058	.
6	9	21196907	9:21196907:T:C	T	C	N	C	T	T	21326.1	117982	0.418117	0.41721	0.418282	0.974635	N	ADD	166590	1.03815	0.0141392	1.00978	1.06732	2.64797	0.00809779	.
6	9	22060833	9:22060833:G:A	G	A	N	A	G	G	3173.44	15527.4	0.0561282	0.062083	0.0550491	0.986083	N	ADD	166590	1.05769	0.0211969	1.01465	1.10256	2.6459	0.0081474	.
6	9	22062134	9:22062134:G:T	G	T	N	T	G	G	3094.57	15102.4	0.0546161	0.0605401	0.0535425	1.00043	N	ADD	166590	1.05779	0.0213024	1.01453	1.10288	2.63714	0.00836086	.
6	9	22717356	9:22717356:C:T	C	T	N	T	C	C	18588.6	104128	0.368318	0.363656	0.369163	0.998736	N	ADD	166590	0.973411	0.0102254	0.954097	0.993116	-2.63547	0.008402	.
6	9	21856777	9:21856777:C:T	C	T	N	T	C	C	9779.93	53456.9	0.189798	0.191328	0.18952	1.00538	N	ADD	166590	1.03555	0.0132662	1.00897	1.06283	2.63336	0.00845435	.
6	9	22616453	9:22616453:T:C	T	C	N	C	T	T	19997.8	112159	0.396653	0.391224	0.397636	1.00444	N	ADD	166590	0.973979	0.0100553	0.954972	0.993365	-2.622	0.00874148	.
6	9	21171315	9:21171315:A:G	A	G	N	G	A	A	22032.5	121832	0.431791	0.431028	0.43193	0.999184	N	ADD	166590	1.03556	0.0133347	1.00885	1.06298	2.62055	0.00877888	.
6	9	21017644	9:21017644:A:C	A	C	N	C	A	A	13189	71589.3	0.254452	0.258021	0.253805	1.01177	N	ADD	166590	1.02962	0.0111451	1.00737	1.05236	2.61919	0.00881383	.
6	9	21194212	9:21194212:T:TC	T	TC	N	TC	T	T	21403.3	118394	0.419586	0.41872	0.419743	0.978174	N	ADD	166590	1.03745	0.0140474	1.00927	1.06641	2.61702	0.00887017	.
6	9	21194213	9:21194213:G:A	G	A	N	A	G	G	21403.2	118394	0.419585	0.418718	0.419742	0.978148	N	ADD	166590	1.03744	0.0140477	1.00927	1.0664	2.61672	0.00887794	.
6	9	22854439	9:22854439:T:C	T	C	N	T	C	C	11201.3	60540.4	0.215324	0.219135	0.214633	1.00515	N	ADD	166590	1.03147	0.0118444	1.0078	1.05569	2.61575	0.00890306	.
6	9	22630631	9:22630631:T:C	T	C	N	C	T	T	22953.3	128565	0.454764	0.449044	0.455801	1.00259	N	ADD	166590	0.97454	0.00987829	0.955853	0.993592	-2.61074	0.0090347	.
6	9	21202335	9:21202335:T:C	T	C	N	C	T	T	22792.7	126363	0.447673	0.445902	0.447994	0.959729	N	ADD	166590	1.0423	0.015889	1.01034	1.07527	2.60746	0.00912179	.
6	9	22718323	9:22718323:T:C	T	C	N	C	T	T	18605.8	104202	0.368594	0.363991	0.369428	0.999417	N	ADD	166590	0.973745	0.0102197	0.954434	0.993446	-2.60342	0.00922987	.
6	9	22631470	9:22631470:A:G	A	G	N	G	A	A	22959.2	128598	0.45488	0.449158	0.455917	1.00393	N	ADD	166590	0.974661	0.00987086	0.955986	0.993701	-2.6001	0.00931956	.
6	9	21167620	9:21167620:T:A	T	A	N	A	T	T	22052.5	121946	0.432195	0.431421	0.432335	0.999118	N	ADD	166590	1.03511	0.0132951	1.00848	1.06244	2.59547	0.00944618	.
6	9	21167618	9:21167618:G:A	G	A	N	A	G	G	22052	121944	0.432186	0.43141	0.432326	0.999155	N	ADD	166590	1.03509	0.0132942	1.00847	1.06242	2.59437	0.00947644	.
6	9	21060758	9:21060758:A:AT	A	AT	N	A	AT	AT	4257.38	24414.5	0.0860553	0.0832887	0.0865566	1.00794	N	ADD	166590	0.955247	0.0176643	0.922741	0.988898	-2.59198	0.00954245	.
6	9	22630010	9:22630010:C:G	C	G	N	G	C	C	19415.6	108834	0.384927	0.379834	0.38585	1.0037	N	ADD	166590	0.974223	0.0100953	0.955136	0.993691	-2.58685	0.0096858	.
6	9	21191980	9:21191980:C:T	C	T	N	T	C	C	21138.1	117085	0.414859	0.413532	0.4151	0.98313	N	ADD	166590	1.03813	0.0144655	1.00911	1.06798	2.58665	0.00969134	.
6	9	21191684	9:21191684:G:A	G	A	N	A	G	G	21118.5	116976	0.414475	0.413149	0.414715	0.982445	N	ADD	166590	1.03812	0.0144692	1.0091	1.06798	2.58572	0.00971761	.
6	9	21059531	9:21059531:A:G	A	G	N	A	G	G	4257.61	24413.8	0.0860538	0.0832931	0.0865541	1.00873	N	ADD	166590	0.955389	0.0176575	0.922891	0.989032	-2.58453	0.00975107	.
6	9	21192159	9:21192159:G:A	G	A	N	A	G	G	21144.1	117121	0.414988	0.41365	0.41523	0.982398	N	ADD	166590	1.03806	0.0144764	1.00902	1.06794	2.58041	0.00986833	.
6	9	22718810	9:22718810:A:G	A	G	N	G	A	A	18578.9	104024	0.367979	0.363466	0.368797	0.999567	N	ADD	166590	0.974024	0.010223	0.954702	0.993738	-2.57448	0.0100391	.
6	9	21192214	9:21192214:C:A	C	A	N	A	C	C	21157.3	117199	0.415259	0.413907	0.415504	0.981794	N	ADD	166590	1.03795	0.0144865	1.00889	1.06784	2.57103	0.0101397	.
6	9	21919209	9:21919209:G:A	G	A	N	A	G	G	2936.64	17020.6	0.0598993	0.0574504	0.0603431	0.98748	N	ADD	166590	0.946502	0.021417	0.907593	0.987078	-2.56724	0.0102511	.
6	9	21917393	9:21917393:G:T	G	T	N	T	G	G	2919.02	16925.9	0.0595622	0.0571058	0.0600073	0.986587	N	ADD	166590	0.946363	0.0214889	0.907332	0.987073	-2.56547	0.0103037	.
6	9	22066572	9:22066572:G:A	G	A	N	A	G	G	3085.77	15083.5	0.054533	0.060368	0.0534755	0.995086	N	ADD	166590	1.05634	0.0213828	1.01299	1.10155	2.56334	0.0103672	.
6	9	21168483	9:21168483:G:A	G	A	N	A	G	G	22012.8	121743	0.431466	0.430643	0.431615	0.998163	N	ADD	166590	1.03469	0.0133166	1.00803	1.06205	2.56068	0.0104466	.
6	9	21916413	9:21916413:G:A	G	A	N	A	G	G	2928.43	16973.8	0.0597343	0.0572899	0.0601772	0.983369	N	ADD	166590	0.946466	0.0214946	0.907421	0.987192	-2.5597	0.0104763	.
6	9	21917339	9:21917339:G:A	G	A	N	A	G	G	2927.56	16970.1	0.0597204	0.0572729	0.0601639	0.984189	N	ADD	166590	0.946487	0.0214877	0.907454	0.9872	-2.5595	0.0104822	.
6	9	21913360	9:21913360:C:A	C	A	N	A	C	C	2917.34	16910.1	0.0595098	0.0570729	0.0599514	0.985971	N	ADD	166590	0.946556	0.0215046	0.90749	0.987305	-2.55411	0.0106461	.
6	9	22069144	9:22069144:G:A	G	A	N	A	G	G	3078.89	15063.6	0.0544524	0.0602334	0.0534048	0.98161	N	ADD	166590	1.05658	0.0215507	1.01288	1.10217	2.55401	0.0106491	.
6	9	22613541	9:22613541:C:A	C	A	N	A	C	C	10260.8	55428.5	0.197159	0.200736	0.19651	1.00615	N	ADD	166590	1.03164	0.0122282	1.00721	1.05666	2.54714	0.0108609	.
6	9	21861552	9:21861552:C:T	C	T	N	T	C	C	3409.13	19705.8	0.0693766	0.0666941	0.0698627	1.00666	N	ADD	166590	0.950462	0.0199654	0.913988	0.988393	-2.54474	0.010936	.
6	9	21193432	9:21193432:T:A	T	A	N	A	T	T	21411.8	118472	0.419846	0.418887	0.42002	0.979148	N	ADD	166590	1.03636	0.0140394	1.00823	1.06528	2.54402	0.0109584	.
6	9	21878037	9:21878037:CATT:C	CATT	C	N	C	CATT	CATT	10015.1	54781.1	0.194478	0.195928	0.194215	0.995937	N	ADD	166590	1.034	0.0131416	1.0077	1.06098	2.54396	0.0109603	.
6	9	21193860	9:21193860:G:C	G	C	N	C	G	G	21437.9	118629	0.420393	0.419398	0.420573	0.978251	N	ADD	166590	1.03631	0.0140231	1.00822	1.06519	2.5437	0.0109686	.
6	9	21861449	9:21861449:C:G	C	G	N	G	C	C	3406.28	19689.6	0.0693194	0.0666382	0.0698053	1.00539	N	ADD	166590	0.950431	0.019987	0.913919	0.988402	-2.54365	0.0109701	.
6	9	22613861	9:22613861:GTTTA:G	GTTTA	G	N	G	GTTTA	GTTTA	10265.8	55457.9	0.197262	0.200833	0.196615	1.0064	N	ADD	166590	1.03158	0.0122244	1.00715	1.05659	2.54312	0.0109869	.
6	9	21915983	9:21915983:G:C	G	C	N	C	G	G	2932.35	16988.1	0.0597888	0.0573665	0.0602278	0.98263	N	ADD	166590	0.946829	0.0214906	0.907776	0.987562	-2.54235	0.0110109	.
6	9	21884552	9:21884552:A:G	A	G	N	G	A	A	11266.7	61626.6	0.218781	0.220415	0.218485	0.989798	N	ADD	166590	1.0329	0.0127354	1.00744	1.05901	2.54172	0.0110309	.
6	9	22532249	9:22532249:T:C	T	C	N	C	T	T	7549.61	40527.4	0.144297	0.147696	0.143681	1.00407	N	ADD	166590	1.03572	0.0138164	1.00805	1.06415	2.54045	0.0110711	.
6	9	21195961	9:21195961:T:G	T	G	N	G	T	T	21399	118406	0.419608	0.418636	0.419784	0.976245	N	ADD	166590	1.03638	0.0140709	1.00819	1.06536	2.5399	0.0110885	.
6	9	21196086	9:21196086:A:T	A	T	N	T	A	A	21397.9	118400	0.419588	0.418615	0.419764	0.976196	N	ADD	166590	1.03638	0.0140717	1.00819	1.06536	2.53964	0.0110967	.
6	9	21196490	9:21196490:T:A	T	A	N	A	T	T	21396.8	118395	0.419567	0.418592	0.419744	0.975832	N	ADD	166590	1.03637	0.0140761	1.00817	1.06536	2.53816	0.0111436	.
6	9	21194863	9:21194863:G:A	G	A	N	A	G	G	21405.2	118440	0.419729	0.418757	0.419905	0.977706	N	ADD	166590	1.03631	0.0140551	1.00815	1.06525	2.53736	0.0111692	.
6	9	21194573	9:21194573:G:A	G	A	N	A	G	G	21410.5	118470	0.419833	0.418861	0.42001	0.977981	N	ADD	166590	1.03629	0.014052	1.00814	1.06522	2.53659	0.0111937	.
6	9	21196515	9:21196515:G:C	G	C	N	C	G	G	21396	118392	0.419556	0.418578	0.419733	0.975778	N	ADD	166590	1.03635	0.0140768	1.00815	1.06534	2.53642	0.0111993	.
6	9	21187773	9:21187773:G:C	G	C	N	C	G	G	21240.4	117687	0.416974	0.415534	0.417235	0.991961	N	ADD	166590	1.03721	0.0144095	1.00832	1.06692	2.53522	0.0112377	.
6	9	21968712	9:21968712:C:A	C	A	N	A	C	C	8514.01	49636.8	0.174533	0.166563	0.175977	0.973847	N	ADD	166590	0.955461	0.0179731	0.92239	0.989719	-2.53495	0.0112463	.
6	9	21913630	9:21913630:A:G	A	G	N	G	A	A	2955.52	17115.6	0.0602411	0.0578198	0.0606799	0.981576	N	ADD	166590	0.947162	0.021415	0.90823	0.987763	-2.53489	0.0112482	.
6	9	21858715	9:21858715:C:G	C	G	N	G	C	C	11492.2	62879.7	0.223218	0.224827	0.222927	0.982957	N	ADD	166590	1.03268	0.0126881	1.00731	1.05868	2.53437	0.011265	.
6	9	21908240	9:21908240:T:A	T	A	N	A	T	T	2918.92	16910.8	0.0595165	0.0571039	0.0599537	0.987558	N	ADD	166590	0.947009	0.0214854	0.907958	0.98774	-2.53411	0.0112733	.
6	9	21908115	9:21908115:C:T	C	T	N	T	C	C	2919.19	16912.2	0.0595216	0.0571091	0.0599588	0.987288	N	ADD	166590	0.947005	0.0214877	0.90795	0.98774	-2.53404	0.0112755	.
6	9	21190648	9:21190648:C:G	C	G	N	G	C	C	21592.2	119498	0.423465	0.422416	0.423655	0.988193	N	ADD	166590	1.03614	0.014017	1.00807	1.065	2.53306	0.0113073	.
6	9	21918292	9:21918292:T:C	T	C	N	C	T	T	2927.97	16965.7	0.0597084	0.0572808	0.0601483	0.98599	N	ADD	166590	0.947089	0.0214647	0.908071	0.987783	-2.53265	0.0113205	.
6	9	21194796	9:21194796:G:C	G	C	N	C	G	G	21374	118269	0.419122	0.418146	0.419299	0.976937	N	ADD	166590	1.03624	0.0140575	1.00808	1.06519	2.53258	0.0113226	.
6	9	21917759	9:21917759:G:T	G	T	N	T	G	G	2927.86	16964.3	0.059704	0.0572787	0.0601435	0.985459	N	ADD	166590	0.947077	0.0214716	0.908047	0.987783	-2.53243	0.0113274	.
6	9	21162415	9:21162415:G:A	G	A	N	A	G	G	15490.5	85446.9	0.302951	0.303046	0.302934	0.962178	N	ADD	166590	0.96704	0.0132408	0.942267	0.992465	-2.53122	0.0113667	.
6	9	21918334	9:21918334:A:G	A	G	N	G	A	A	2932.09	16987	0.0597847	0.0573615	0.0602238	0.984983	N	ADD	166590	0.947148	0.021462	0.908133	0.98784	-2.53004	0.011405	.
6	9	21914164	9:21914164:A:G	A	G	N	G	A	A	2933.82	16991	0.0598021	0.0573954	0.0602382	0.982012	N	ADD	166590	0.947073	0.0214941	0.908004	0.987823	-2.52995	0.0114079	.
6	9	21918428	9:21918428:A:ATAAGAGAAT	A	ATAAGAGAAT	N	ATAAGAGAAT	A	A	2930.24	16977.2	0.0597497	0.0573254	0.060189	0.985766	N	ADD	166590	0.947174	0.0214593	0.908163	0.987861	-2.52909	0.011436	.
6	9	21914331	9:21914331:A:G	A	G	N	G	A	A	2933.57	16989.5	0.0597967	0.0573904	0.0602327	0.982106	N	ADD	166590	0.947092	0.0214939	0.908022	0.987843	-2.52904	0.0114376	.
6	9	21911818	9:21911818:CA:C	CA	C	N	C	CA	CA	2928.13	16959	0.0596889	0.057284	0.0601248	0.984841	N	ADD	166590	0.947117	0.0214837	0.908065	0.987849	-2.52901	0.0114386	.
6	9	21912727	9:21912727:A:G	A	G	N	G	A	A	2921.35	16922	0.0595573	0.0571514	0.0599933	0.985953	N	ADD	166590	0.947131	0.0214926	0.908062	0.987881	-2.52729	0.0114945	.
6	9	21903805	9:21903805:G:T	G	T	N	T	G	G	2914.11	16887.8	0.0594332	0.0570097	0.0598723	0.983104	N	ADD	166590	0.946987	0.0215546	0.907814	0.98785	-2.52708	0.0115016	.
6	9	21917462	9:21917462:G:T	G	T	N	T	G	G	2929.34	16970.4	0.0597268	0.0573077	0.0601652	0.984921	N	ADD	166590	0.947191	0.0214732	0.908154	0.987906	-2.52663	0.0115164	.
6	9	21912357	9:21912357:G:A	G	A	N	A	G	G	2928.86	16962.2	0.0597006	0.0572983	0.0601359	0.98409	N	ADD	166590	0.947159	0.0214893	0.908095	0.987904	-2.52628	0.0115279	.
6	9	21183219	9:21183219:A:G	A	G	N	G	A	A	21294.5	117966	0.417974	0.416592	0.418224	0.9941	N	ADD	166590	1.03659	0.0142466	1.00805	1.06594	2.52248	0.011653	.
6	9	21911722	9:21911722:G:A	G	A	N	A	G	G	2920.58	16915.8	0.0595364	0.0571363	0.0599714	0.987139	N	ADD	166590	0.947256	0.0214828	0.908199	0.987992	-2.52232	0.0116585	.
6	9	21911890	9:21911890:G:A	G	A	N	A	G	G	2925.72	16943.5	0.0596351	0.0572369	0.0600697	0.985497	N	ADD	166590	0.947263	0.0214836	0.908204	0.988001	-2.52187	0.0116732	.
6	9	21192845	9:21192845:G:A	G	A	N	A	G	G	20770.5	115044	0.407632	0.40634	0.407866	0.963882	N	ADD	166590	1.03735	0.0145438	1.0082	1.06735	2.5215	0.0116857	.
6	9	21911385	9:21911385:A:T	A	T	N	T	A	A	2928.95	16960.8	0.0596966	0.0573001	0.0601309	0.985259	N	ADD	166590	0.947287	0.021477	0.908239	0.988013	-2.52147	0.0116865	.
6	9	21195695	9:21195695:G:A	G	A	N	A	G	G	21394.9	118390	0.419548	0.418556	0.419728	0.976327	N	ADD	166590	1.0361	0.0140678	1.00792	1.06506	2.5209	0.0117055	.
6	9	21192912	9:21192912:C:T	C	T	N	T	C	C	21025.9	116483	0.412716	0.411337	0.412966	0.979298	N	ADD	166590	1.03712	0.0144604	1.00814	1.06693	2.52053	0.0117179	.
6	9	21862406	9:21862406:G:C	G	C	N	C	G	G	3411.31	19704.5	0.0693793	0.0667367	0.0698582	1.00521	N	ADD	166590	0.950927	0.0199764	0.914415	0.988898	-2.51885	0.0117737	.
6	9	21186596	9:21186596:AG:A	AG	A	N	A	AG	AG	21241.4	117697	0.417007	0.415553	0.41727	0.994132	N	ADD	166590	1.03689	0.0143836	1.00807	1.06654	2.5186	0.0117822	.
6	9	21187121	9:21187121:T:A	T	A	N	A	T	T	21231	117641	0.416808	0.41535	0.417073	0.993198	N	ADD	166590	1.03691	0.0143927	1.00807	1.06658	2.51837	0.0117899	.
6	9	21192859	9:21192859:C:T	C	T	N	T	C	C	20765.6	115020	0.407543	0.406244	0.407779	0.964079	N	ADD	166590	1.0373	0.0145444	1.00815	1.0673	2.5179	0.0118056	.
6	9	21910653	9:21910653:G:A	G	A	N	A	G	G	2930.12	16966.2	0.0597165	0.057323	0.0601503	0.985974	N	ADD	166590	0.947391	0.0214653	0.90836	0.988099	-2.5177	0.0118125	.
6	9	21192854	9:21192854:G:A	G	A	N	A	G	G	20765.8	115021	0.407549	0.406248	0.407784	0.964106	N	ADD	166590	1.03729	0.0145441	1.00814	1.06729	2.51746	0.0118206	.
6	9	21186254	9:21186254:G:C	G	C	N	C	G	G	21242.6	117704	0.417033	0.415577	0.417297	0.994649	N	ADD	166590	1.03685	0.0143774	1.00805	1.06649	2.51729	0.0118262	.
6	9	22612573	9:22612573:C:T	C	T	N	T	C	C	10169.6	54980.8	0.195541	0.198951	0.194923	1.00657	N	ADD	166590	1.03135	0.0122651	1.00685	1.05644	2.51649	0.0118531	.
6	9	21893823	9:21893823:A:C	A	C	N	C	A	A	10192.4	55786.5	0.198028	0.199397	0.19778	0.985248	N	ADD	166590	1.03344	0.0130827	1.00728	1.06029	2.51452	0.0119194	.
6	9	21185369	9:21185369:T:C	T	C	N	C	T	T	21242.7	117705	0.417035	0.415578	0.417299	0.995531	N	ADD	166590	1.03676	0.0143643	1.00798	1.06636	2.51319	0.0119646	.
6	9	21185264	9:21185264:A:G	A	G	N	G	A	A	21251.8	117756	0.417216	0.415756	0.41748	0.995131	N	ADD	166590	1.03678	0.0143732	1.00798	1.0664	2.51279	0.0119782	.
6	9	21902343	9:21902343:G:A	G	A	N	A	G	G	10190.7	55795.2	0.198049	0.199365	0.19781	0.978881	N	ADD	166590	1.03348	0.0131172	1.00725	1.0604	2.51072	0.0120485	.
6	9	21194988	9:21194988:C:A	C	A	N	A	C	C	21060.1	116680	0.413411	0.412005	0.413666	0.978215	N	ADD	166590	1.03705	0.0144894	1.00801	1.06692	2.51066	0.0120505	.
6	9	21185383	9:21185383:C:T	C	T	N	T	C	C	21252	117760	0.417227	0.415761	0.417493	0.994948	N	ADD	166590	1.03671	0.0143746	1.00791	1.06634	2.50828	0.0121322	.
6	9	21189868	9:21189868:T:G	T	G	N	G	T	T	21604.7	119578	0.423742	0.422661	0.423938	0.988659	N	ADD	166590	1.03577	0.0140149	1.0077	1.06461	2.50753	0.0121577	.
6	9	22725186	9:22725186:T:C	T	C	N	C	T	T	18609.7	104141	0.368421	0.364068	0.36921	1.00211	N	ADD	166590	0.974735	0.0102057	0.955431	0.994429	-2.50738	0.0121632	.
6	9	21184632	9:21184632:T:C	T	C	N	C	T	T	21248.1	117739	0.417153	0.415684	0.41742	0.996117	N	ADD	166590	1.03667	0.0143667	1.00789	1.06627	2.50665	0.0121881	.
6	9	22620422	9:22620422:G:A	G	A	N	A	G	G	19072.7	106920	0.378151	0.373125	0.379061	1.00315	N	ADD	166590	0.974927	0.0101326	0.955756	0.994482	-2.50606	0.0122085	.
6	9	21186931	9:21186931:A:G	A	G	N	G	A	A	21251.7	117760	0.417227	0.415754	0.417494	0.99332	N	ADD	166590	1.03674	0.0143964	1.00789	1.06641	2.50606	0.0122086	.
6	9	21188267	9:21188267:A:G	A	G	N	G	A	A	21235.1	117669	0.416904	0.41543	0.417171	0.991931	N	ADD	166590	1.03676	0.0144091	1.00789	1.06645	2.50519	0.0122385	.
6	9	21196131	9:21196131:C:G	C	G	N	G	C	C	21041.5	116579	0.413051	0.411642	0.413307	0.976371	N	ADD	166590	1.03699	0.0145019	1.00793	1.06689	2.50488	0.0122494	.
6	9	21188270	9:21188270:T:C	T	C	N	C	T	T	21235	117668	0.416902	0.415427	0.417169	0.991898	N	ADD	166590	1.03675	0.0144095	1.00788	1.06645	2.5048	0.012252	.
6	9	21195694	9:21195694:G:GA	G	GA	N	GA	G	G	21385.1	118343	0.419377	0.418365	0.41956	0.975851	N	ADD	166590	1.03587	0.0140693	1.00769	1.06483	2.50467	0.0122566	.
6	9	21900695	9:21900695:A:G	A	G	N	G	A	A	2955.73	17114.6	0.0602388	0.057824	0.0606764	0.980681	N	ADD	166590	0.94777	0.0214262	0.908793	0.988418	-2.50365	0.0122919	.
6	9	22612584	9:22612584:G:T	G	T	N	T	G	G	10166.5	54973.4	0.195509	0.19889	0.194897	1.00681	N	ADD	166590	1.03116	0.0122646	1.00667	1.05625	2.50216	0.0123439	.
6	9	22599837	9:22599837:A:G	A	G	N	A	G	G	10158.9	54911.4	0.195301	0.198743	0.194677	1.00195	N	ADD	166590	1.03125	0.0122981	1.00669	1.05641	2.50204	0.0123478	.
6	9	21867321	9:21867321:G:A	G	A	N	A	G	G	3420.8	19743.5	0.0695249	0.0669222	0.0699966	1.00277	N	ADD	166590	0.951269	0.0199763	0.914744	0.989253	-2.50088	0.0123885	.
6	9	21189377	9:21189377:C:G	C	G	N	G	C	C	21230.9	117649	0.416831	0.415347	0.4171	0.99027	N	ADD	166590	1.03673	0.0144287	1.00782	1.06646	2.49984	0.0124249	.
6	9	21194379	9:21194379:C:T	C	T	N	T	C	C	21053.9	116648	0.413297	0.411884	0.413553	0.978238	N	ADD	166590	1.03685	0.014479	1.00784	1.06669	2.4992	0.0124474	.
6	9	21899790	9:21899790:A:T	A	T	N	T	A	A	2955.51	17112.1	0.0602306	0.0578196	0.0606676	0.980673	N	ADD	166590	0.94786	0.0214272	0.908878	0.988515	-2.49907	0.0124521	.
6	9	21188207	9:21188207:C:T	C	T	N	T	C	C	21231.7	117655	0.416852	0.415363	0.417122	0.992459	N	ADD	166590	1.03662	0.0144071	1.00775	1.06631	2.49616	0.0125546	.
6	9	21188352	9:21188352:T:C	T	C	N	C	T	T	21247.6	117743	0.417164	0.415675	0.417433	0.991277	N	ADD	166590	1.03664	0.0144197	1.00775	1.06635	2.49522	0.0125879	.
6	9	21898083	9:21898083:T:C	T	C	N	C	T	T	2927.84	16955.1	0.0596763	0.0572783	0.0601108	0.97935	N	ADD	166590	0.947661	0.0215483	0.908471	0.988542	-2.49478	0.0126034	.
6	9	22161494	9:22161494:T:G	T	G	N	T	G	G	22478.4	124921	0.442402	0.439752	0.442882	1.009	N	ADD	166590	0.975515	0.0099404	0.956693	0.994707	-2.49388	0.0126355	.
6	9	21191364	9:21191364:A:G	A	G	N	G	A	A	21173.7	117328	0.415696	0.414228	0.415962	0.986213	N	ADD	166590	1.03663	0.0144251	1.00773	1.06635	2.49367	0.012643	.
6	9	21192939	9:21192939:T:G	T	G	N	G	T	T	21045.5	116601	0.413129	0.41172	0.413384	0.979592	N	ADD	166590	1.03671	0.0144586	1.00775	1.06651	2.49365	0.0126436	.
6	9	21855592	9:21855592:C:T	C	T	N	T	C	C	2689.37	15676.6	0.0551234	0.0526131	0.0555783	0.992792	N	ADD	166590	0.946001	0.0222694	0.905599	0.988206	-2.49273	0.0126764	.
6	9	21899150	9:21899150:C:T	C	T	N	T	C	C	2955.1	17108.2	0.0602177	0.0578117	0.0606538	0.980726	N	ADD	166590	0.947992	0.0214282	0.909003	0.988655	-2.49245	0.0126864	.
6	9	21877175	9:21877175:A:G	A	G	N	G	A	A	11206.3	61327.2	0.2177	0.219232	0.217423	0.996092	N	ADD	166590	1.0322	0.0127297	1.00677	1.05828	2.48989	0.0127781	.
6	9	21863656	9:21863656:G:T	G	T	N	T	G	G	3417.58	19723.8	0.0694562	0.0668592	0.0699268	1.00513	N	ADD	166590	0.951526	0.0199602	0.915019	0.989488	-2.48939	0.0127964	.
6	9	21181314	9:21181314:A:C	A	C	N	C	A	A	21238.3	117664	0.416898	0.415493	0.417153	1.00197	N	ADD	166590	1.03594	0.0141859	1.00754	1.06515	2.48925	0.0128012	.
6	9	21191730	9:21191730:A:G	A	G	N	G	A	A	21185.9	117411	0.415983	0.414467	0.416258	0.980971	N	ADD	166590	1.03676	0.0145039	1.0077	1.06665	2.48878	0.0128183	.
6	9	21189262	9:21189262:G:C	G	C	N	C	G	G	21243.6	117725	0.417097	0.415596	0.417368	0.990014	N	ADD	166590	1.03657	0.0144346	1.00765	1.06631	2.4881	0.0128428	.
6	9	21181876	9:21181876:C:G	C	G	N	G	C	C	21146.1	117180	0.415168	0.413688	0.415436	0.999404	N	ADD	166590	1.0361	0.0142771	1.00751	1.06551	2.48417	0.0129853	.
6	9	21180616	9:21180616:A:G	A	G	N	G	A	A	21176.1	117341	0.415741	0.414275	0.416007	1.00285	N	ADD	166590	1.03601	0.0142411	1.00749	1.06533	2.48404	0.01299	.
6	9	21857469	9:21857469:T:C	T	C	N	C	T	T	3450.64	19906.3	0.0701031	0.0675061	0.0705738	0.997573	N	ADD	166590	0.951683	0.0199425	0.915202	0.989617	-2.48333	0.0130162	.
6	9	22450724	9:22450724:C:T	C	T	N	T	C	C	5404.72	30942.2	0.109091	0.105734	0.109699	1.00355	N	ADD	166590	0.961234	0.0159292	0.931687	0.991718	-2.48206	0.0130625	.
6	9	21858649	9:21858649:A:G	A	G	N	G	A	A	3443.83	19866.5	0.0699631	0.0673729	0.0704326	0.999435	N	ADD	166590	0.951719	0.0199399	0.915242	0.98965	-2.48172	0.0130751	.
6	9	21940017	9:21940017:C:T	C	T	N	C	T	T	14930.9	84825.8	0.299408	0.292098	0.300732	0.691846	N	ADD	166590	0.967541	0.0132996	0.942646	0.993093	-2.48113	0.0130967	.
6	9	21870343	9:21870343:C:G	C	G	N	G	C	C	3452.85	19915.8	0.0701383	0.0675494	0.0706075	0.998973	N	ADD	166590	0.951782	0.0199295	0.915321	0.989695	-2.4797	0.0131492	.
6	9	21858829	9:21858829:G:A	G	A	N	A	G	G	3442.94	19860.9	0.0699437	0.0673553	0.0704128	0.999721	N	ADD	166590	0.951765	0.0199393	0.915287	0.989696	-2.47941	0.01316	.
6	9	21858276	9:21858276:T:C	T	C	N	C	T	T	3444.41	19869.2	0.0699729	0.0673842	0.0704421	0.998888	N	ADD	166590	0.951768	0.0199452	0.915279	0.989711	-2.47849	0.0131939	.
6	9	21857738	9:21857738:T:G	T	G	N	G	T	T	3442.73	19856.8	0.0699309	0.0673514	0.0703983	0.998678	N	ADD	166590	0.951761	0.0199534	0.915258	0.98972	-2.47782	0.0132189	.
6	9	22598741	9:22598741:A:G	A	G	N	A	G	G	10152.6	54891.5	0.195222	0.198618	0.194606	1.00536	N	ADD	166590	1.03081	0.0122802	1.0063	1.05593	2.47138	0.0134595	.
6	9	21175516	9:21175516:G:T	G	T	N	T	G	G	21192.8	117427	0.416052	0.414601	0.416315	1.00273	N	ADD	166590	1.03573	0.014207	1.00729	1.06498	2.47124	0.0134645	.
6	9	21185156	9:21185156:T:C	T	C	N	C	T	T	21192.1	117443	0.416097	0.414588	0.41637	0.993605	N	ADD	166590	1.03616	0.014381	1.00736	1.06578	2.46987	0.0135163	.
6	9	21180620	9:21180620:G:C	G	C	N	C	G	G	21191.6	117434	0.416068	0.414579	0.416338	1.00176	N	ADD	166590	1.03584	0.0142589	1.00729	1.0652	2.46965	0.0135246	.
6	9	21918861	9:21918861:A:AC	A	AC	N	AC	A	A	2986.94	17236.6	0.0606986	0.0584345	0.0611089	0.960936	N	ADD	166590	0.948182	0.0215513	0.908965	0.98909	-2.46896	0.0135508	.
6	9	21180619	9:21180619:T:A	T	A	N	A	T	T	21191.6	117434	0.41607	0.414579	0.41634	1.00181	N	ADD	166590	1.03583	0.0142583	1.00728	1.06519	2.46895	0.0135509	.
6	9	21179750	9:21179750:G:A	G	A	N	A	G	G	21175.8	117344	0.415752	0.414269	0.41602	1.00553	N	ADD	166590	1.03573	0.0142216	1.00726	1.065	2.46836	0.0135735	.
6	9	22459083	9:22459083:G:C	G	C	N	C	G	G	8050.09	45459.9	0.160604	0.157487	0.161169	1.00724	N	ADD	166590	0.967437	0.0134137	0.942334	0.993209	-2.46798	0.0135876	.
6	9	21178332	9:21178332:C:T	C	T	N	T	C	C	21180.2	117367	0.415834	0.414355	0.416102	1.00706	N	ADD	166590	1.03565	0.0141997	1.00722	1.06487	2.4666	0.0136401	.
6	9	22598914	9:22598914:G:A	G	A	N	G	A	A	10130.1	54775.4	0.194806	0.198179	0.194195	1.00306	N	ADD	166590	1.03081	0.0123043	1.00625	1.05597	2.46609	0.0136599	.
6	9	21180362	9:21180362:G:A	G	A	N	A	G	G	21173	117331	0.415702	0.414214	0.415972	1.00469	N	ADD	166590	1.03572	0.0142317	1.00723	1.06501	2.46586	0.0136685	.
6	9	22454795	9:22454795:G:A	G	A	N	A	G	G	4667.37	26974.6	0.0949696	0.0913094	0.0956329	1.00648	N	ADD	166590	0.959015	0.0169753	0.927632	0.991459	-2.46527	0.0136911	.
6	9	21181217	9:21181217:G:A	G	A	N	A	G	G	21165.6	117300	0.415587	0.41407	0.415862	1.00049	N	ADD	166590	1.03582	0.0142771	1.00723	1.06521	2.46476	0.0137104	.
6	9	21178786	9:21178786:A:AC	A	AC	N	AC	A	A	21183.6	117387	0.415905	0.414422	0.416173	1.00681	N	ADD	166590	1.0356	0.0142038	1.00717	1.06484	2.46302	0.0137774	.
6	9	21903324	9:21903324:T:A	T	A	N	A	T	T	2976.47	17221.3	0.0606211	0.0582297	0.0610545	0.971823	N	ADD	166590	0.948491	0.0214751	0.909397	0.989265	-2.46254	0.0137956	.
6	9	21964346	9:21964346:T:G	T	G	N	G	T	T	8497.77	49498.8	0.17407	0.166245	0.175488	0.959729	N	ADD	166590	0.956636	0.0180068	0.923462	0.991001	-2.462	0.0138166	.
6	9	21178517	9:21178517:A:T	A	T	N	T	A	A	21183	117385	0.415894	0.41441	0.416163	1.00697	N	ADD	166590	1.03558	0.0142008	1.00715	1.0648	2.4617	0.0138282	.
6	9	22452002	9:22452002:G:A	G	A	N	A	G	G	4670.56	26988.3	0.0950204	0.0913718	0.0956816	1.0058	N	ADD	166590	0.959089	0.0169763	0.927702	0.991537	-2.4606	0.0138705	.
6	9	22452084	9:22452084:AC:A	AC	A	N	A	AC	AC	4670.34	26987.1	0.095016	0.0913674	0.0956772	1.00586	N	ADD	166590	0.959093	0.0169761	0.927706	0.991541	-2.46036	0.0138797	.
6	9	21190833	9:21190833:C:T	C	T	N	T	C	C	21211.1	117566	0.416523	0.414961	0.416806	0.987315	N	ADD	166590	1.03618	0.0144467	1.00725	1.06594	2.46026	0.0138838	.
6	9	22450394	9:22450394:CT:C	CT	C	N	C	CT	CT	5406.37	30941.8	0.109095	0.105767	0.109698	1.00305	N	ADD	166590	0.961572	0.0159315	0.932011	0.992071	-2.45964	0.0139077	.
6	9	21964168	9:21964168:T:A	T	A	N	A	T	T	8498.55	49501.6	0.174081	0.16626	0.175498	0.959022	N	ADD	166590	0.95667	0.0180116	0.923487	0.991046	-2.45934	0.0139194	.
6	9	21870206	9:21870206:G:A	G	A	N	A	G	G	3446.05	19871.5	0.0699848	0.0674162	0.0704503	0.999019	N	ADD	166590	0.95216	0.0199474	0.915653	0.990123	-2.45758	0.0139877	.
6	9	21178271	9:21178271:C:T	C	T	N	T	C	C	21179.4	117367	0.415831	0.414339	0.416101	1.00686	N	ADD	166590	1.03551	0.0142008	1.00709	1.06474	2.4573	0.0139987	.
6	9	21179897	9:21179897:C:T	C	T	N	T	C	C	21188.1	117420	0.416015	0.414511	0.416288	1.00422	N	ADD	166590	1.0356	0.0142429	1.00709	1.06492	2.45594	0.0140517	.
6	9	21940705	9:21940705:GATTC:G	GATTC	G	N	G	GATTC	GATTC	8617.81	50071.1	0.176148	0.168593	0.177517	0.716096	N	ADD	166590	0.960751	0.0163043	0.930534	0.991948	-2.45582	0.0140565	.
6	9	21177363	9:21177363:C:T	C	T	N	T	C	C	21184.6	117392	0.415922	0.414441	0.416191	1.00609	N	ADD	166590	1.03548	0.014202	1.00705	1.06471	2.45493	0.0140911	.
6	9	21964015	9:21964015:C:A	C	A	N	A	C	C	8497.85	49495.8	0.174061	0.166246	0.175477	0.958872	N	ADD	166590	0.956754	0.0180133	0.923565	0.991136	-2.45424	0.0141183	.
6	9	21963841	9:21963841:C:A	C	A	N	A	C	C	8498.11	49496.5	0.174064	0.166251	0.17548	0.958752	N	ADD	166590	0.95678	0.0180141	0.923589	0.991165	-2.45261	0.0141825	.
6	9	21179687	9:21179687:A:C	A	C	N	C	A	A	21192.6	117446	0.416106	0.414598	0.416379	1.00479	N	ADD	166590	1.03553	0.0142363	1.00703	1.06483	2.45215	0.0142005	.
6	9	21895292	9:21895292:G:A	G	A	N	A	G	G	2917.13	16879.9	0.0594184	0.0570689	0.0598441	0.983381	N	ADD	166590	0.94857	0.0215473	0.909344	0.989488	-2.45042	0.014269	.
6	9	21182368	9:21182368:CA:C	CA	C	N	C	CA	CA	21170.5	117327	0.415682	0.414167	0.415957	0.999694	N	ADD	166590	1.03563	0.0142864	1.00703	1.06503	2.45028	0.0142746	.
6	9	21181064	9:21181064:G:C	G	C	N	C	G	G	21185.5	117409	0.415975	0.41446	0.41625	1.0021	N	ADD	166590	1.03556	0.0142649	1.00701	1.06493	2.44975	0.0142954	.
6	9	21180916	9:21180916:T:A	T	A	N	A	T	T	21186.6	117415	0.415997	0.414482	0.416272	1.00247	N	ADD	166590	1.03554	0.0142613	1.007	1.06489	2.44889	0.0143299	.
6	9	21181454	9:21181454:T:A	T	A	N	A	T	T	21184.3	117404	0.415956	0.414435	0.416231	1.00079	N	ADD	166590	1.03556	0.0142779	1.00698	1.06494	2.44704	0.0144034	.
6	9	21855452	9:21855452:G:C	G	C	N	C	G	G	2699.4	15720.3	0.0552844	0.0528092	0.055733	0.994071	N	ADD	166590	0.947094	0.0222182	0.906736	0.989248	-2.44651	0.0144247	.
6	9	21181432	9:21181432:T:C	T	C	N	C	T	T	21184.9	117407	0.415968	0.414447	0.416243	1.0009	N	ADD	166590	1.03554	0.014277	1.00697	1.06493	2.44634	0.0144315	.
6	9	21183349	9:21183349:A:G	A	G	N	G	A	A	21167.8	117314	0.415637	0.414114	0.415913	0.998619	N	ADD	166590	1.0356	0.0142982	1.00698	1.06503	2.44629	0.0144337	.
6	9	21193916	9:21193916:G:A	G	A	N	A	G	G	20562.9	113662	0.402859	0.40228	0.402964	0.968325	N	ADD	166590	1.03429	0.0137889	1.00671	1.06263	2.44523	0.0144759	.
6	9	21855346	9:21855346:G:A	G	A	N	A	G	G	2702.48	15736.7	0.0553429	0.0528696	0.0557911	0.994541	N	ADD	166590	0.947162	0.0222013	0.906831	0.989286	-2.44513	0.01448	.
6	9	21122023	9:21122023:C:T	C	T	N	T	C	C	19049.8	103186	0.366875	0.372677	0.365824	0.984256	N	ADD	166590	1.02545	0.0102896	1.00498	1.04634	2.44237	0.0145911	.
6	9	22140224	9:22140224:A:C	A	C	N	C	A	A	14219.7	79397.5	0.280981	0.278186	0.281488	0.982181	N	ADD	166590	0.97309	0.0111694	0.952019	0.994627	-2.44231	0.0145938	.
6	9	21853104	9:21853104:C:G	C	G	N	G	C	C	2680.38	15609.5	0.054895	0.0524371	0.0553404	0.997204	N	ADD	166590	0.947059	0.0222726	0.906606	0.989317	-2.4422	0.0145981	.
6	9	21183059	9:21183059:A:AGAC	A	AGAC	N	AGAC	A	A	21269	117843	0.417529	0.416093	0.417789	0.997722	N	ADD	166590	1.03529	0.0142024	1.00687	1.06452	2.44206	0.0146036	.
6	9	21860824	9:21860824:C:G	C	G	N	G	C	C	3455.26	19920	0.0701581	0.0675964	0.0706224	1.00341	N	ADD	166590	0.952666	0.0198654	0.916286	0.99049	-2.441	0.0146467	.
6	9	21182484	9:21182484:A:G	A	G	N	G	A	A	21181.3	117391	0.415909	0.414377	0.416187	0.99902	N	ADD	166590	1.0355	0.0142969	1.00688	1.06492	2.43974	0.0146976	.
6	9	22850870	9:22850870:T:TA	T	TA	N	T	TA	TA	11121.9	60218.5	0.21412	0.217581	0.213492	0.998159	N	ADD	166590	1.02949	0.0119142	1.00573	1.05381	2.4394	0.0147118	.
6	9	21904745	9:21904745:T:A	T	A	N	A	T	T	2966.6	17143.5	0.060358	0.0580365	0.0607787	0.982677	N	ADD	166590	0.949229	0.0213605	0.910309	0.989813	-2.43933	0.0147143	.
6	9	21892793	9:21892793:C:A	C	A	N	A	C	C	2923.52	16911.5	0.0595324	0.0571939	0.0599561	0.982526	N	ADD	166590	0.948845	0.0215364	0.909627	0.989754	-2.43818	0.0147615	.
6	9	21182980	9:21182980:T:C	T	C	N	C	T	T	21179.7	117384	0.415882	0.414346	0.41616	0.998582	N	ADD	166590	1.03548	0.0143017	1.00686	1.06491	2.43769	0.0147815	.
6	9	21855308	9:21855308:A:G	A	G	N	G	A	A	2701.22	15727.2	0.0553108	0.052845	0.0557576	0.994754	N	ADD	166590	0.947342	0.0222038	0.906999	0.989479	-2.43631	0.0148379	.
6	9	21859844	9:21859844:GA:G	GA	G	N	G	GA	GA	3454.15	19905.1	0.0701101	0.0675748	0.0705696	0.994811	N	ADD	166590	0.952518	0.019979	0.91594	0.990557	-2.43486	0.0148977	.
6	9	21198384	9:21198384:C:A	C	A	N	C	A	A	21944.4	119552	0.424684	0.429307	0.423847	0.970195	N	ADD	166590	0.905533	0.0407656	0.835996	0.980853	-2.4342	0.0149247	.
6	9	22165269	9:22165269:T:C	T	C	N	T	C	C	22236.4	123532	0.437508	0.435019	0.437959	0.998433	N	ADD	166590	0.975929	0.0100106	0.956967	0.995266	-2.43402	0.0149322	.
6	9	21855013	9:21855013:T:C	T	C	N	C	T	T	2708.1	15766	0.0554477	0.0529796	0.055895	0.994412	N	ADD	166590	0.94746	0.0221819	0.907151	0.98956	-2.43308	0.014971	.
6	9	22848811	9:22848811:T:C	T	C	N	T	C	C	11540.6	62494.3	0.222207	0.225773	0.221561	0.999336	N	ADD	166590	1.02899	0.01175	1.00557	1.05297	2.43255	0.0149928	.
6	9	22142756	9:22142756:T:C	T	C	N	T	C	C	21584.8	119793	0.424328	0.422271	0.424701	0.992413	N	ADD	166590	0.975836	0.0100646	0.956775	0.995277	-2.43033	0.0150851	.
6	9	21180532	9:21180532:T:A	T	A	N	A	T	T	20351.8	112638	0.399153	0.398149	0.399335	0.99195	N	ADD	166590	1.03451	0.0139748	1.00655	1.06323	2.42745	0.0152054	.
6	9	22147715	9:22147715:C:G	C	G	N	C	G	G	21531.3	119888	0.424454	0.421225	0.425039	1.00492	N	ADD	166590	0.976048	0.00999229	0.957118	0.995352	-2.42624	0.015256	.
6	9	21963453	9:21963453:T:A	T	A	N	A	T	T	8541.22	49727.4	0.174886	0.167095	0.176298	0.961605	N	ADD	166590	0.957303	0.017988	0.924141	0.991656	-2.4258	0.0152746	.
6	9	22601765	9:22601765:A:G	A	G	N	G	A	A	10943.2	59290.2	0.210797	0.214086	0.210201	0.989589	N	ADD	166590	1.02959	0.0120435	1.00557	1.05418	2.42129	0.0154656	.
6	9	21854920	9:21854920:A:G	A	G	N	G	A	A	2704.23	15739.3	0.055356	0.0529038	0.0558004	0.996321	N	ADD	166590	0.947738	0.0221753	0.907429	0.989837	-2.42061	0.0154946	.
6	9	21981583	9:21981583:G:A	G	A	N	A	G	G	4840.33	24140.4	0.0869823	0.094693	0.0855849	1.00213	N	ADD	166590	1.04308	0.0174324	1.00805	1.07934	2.41969	0.0155335	.
6	9	21959246	9:21959246:T:C	T	C	N	C	T	T	8512.52	49542.1	0.174244	0.166533	0.175641	0.935761	N	ADD	166590	0.956992	0.0181842	0.923485	0.991715	-2.41749	0.0156281	.
6	9	21190827	9:21190827:A:G	A	G	N	G	A	A	21284.6	117991	0.41802	0.416398	0.418314	0.986213	N	ADD	166590	1.03564	0.0144936	1.00663	1.06548	2.41606	0.0156893	.
6	9	21853940	9:21853940:T:C	T	C	N	C	T	T	2706.44	15749.9	0.0553946	0.0529469	0.0558382	0.998084	N	ADD	166590	0.947919	0.0221487	0.907649	0.989975	-2.41489	0.0157401	.
6	9	22162061	9:22162061:A:G	A	G	N	A	G	G	22436.6	124612	0.441348	0.438936	0.441785	1.0095	N	ADD	166590	0.976274	0.00994374	0.957431	0.995487	-2.41481	0.0157435	.
6	9	21853629	9:21853629:G:C	G	C	N	C	G	G	2706.75	15751.4	0.0554	0.0529532	0.0558434	0.998278	N	ADD	166590	0.947936	0.0221457	0.907671	0.989987	-2.41438	0.015762	.
6	9	21183588	9:21183588:T:C	T	C	N	C	T	T	21209.1	117547	0.416461	0.414922	0.41674	0.99548	N	ADD	166590	1.03511	0.0143075	1.00649	1.06455	2.41184	0.0158723	.
6	9	21958279	9:21958279:T:C	T	C	N	C	T	T	8512.51	49529	0.174205	0.166533	0.175595	0.930553	N	ADD	166590	0.956949	0.0182462	0.923331	0.99179	-2.41177	0.0158755	.
6	9	21861411	9:21861411:T:G	T	G	N	G	T	T	3450.3	19882.7	0.0700311	0.0674994	0.0704899	1.00466	N	ADD	166590	0.953251	0.0198644	0.91685	0.991096	-2.41021	0.0159435	.
6	9	22144635	9:22144635:AT:A	AT	A	N	A	AT	AT	15892.4	88312.2	0.312758	0.310909	0.313093	0.977172	N	ADD	166590	0.974204	0.0108448	0.953716	0.995133	-2.40986	0.0159588	.
6	9	21514640	9:21514640:C:A	C	A	N	C	A	A	3681.62	19341.7	0.0691017	0.0720248	0.0685719	0.965159	N	ADD	166590	1.04784	0.0193908	1.00876	1.08842	2.40971	0.015965	.
6	9	22849299	9:22849299:T:C	T	C	N	T	C	C	11285.4	61083.1	0.217205	0.22078	0.216558	0.99944	N	ADD	166590	1.02895	0.0118441	1.00534	1.05311	2.40924	0.0159857	.
6	9	22144637	9:22144637:AT:A	AT	A	N	A	AT	AT	15892	88309.9	0.31275	0.310901	0.313085	0.977241	N	ADD	166590	0.974214	0.0108444	0.953726	0.995142	-2.40903	0.015995	.
6	9	22144639	9:22144639:AT:A	AT	A	N	A	AT	AT	15891.6	88307.7	0.312742	0.310893	0.313077	0.977318	N	ADD	166590	0.974219	0.010844	0.953731	0.995146	-2.40863	0.0160125	.
6	9	22603818	9:22603818:C:T	C	T	N	C	T	T	10978.2	59494.8	0.211516	0.214771	0.210927	0.98985	N	ADD	166590	1.02937	0.012028	1.00538	1.05392	2.40635	0.0161129	.
6	9	21179833	9:21179833:T:C	T	C	N	C	T	T	21208.9	117553	0.416476	0.414917	0.416758	1.00382	N	ADD	166590	1.03482	0.0142247	1.00637	1.06408	2.40614	0.016122	.
6	9	22175188	9:22175188:G:C	G	C	N	C	G	G	16321.2	91274.2	0.322935	0.319298	0.323594	0.933515	N	ADD	166590	0.973952	0.0109731	0.953229	0.995125	-2.40528	0.0161602	.
6	9	22850868	9:22850868:G:GATA	G	GATA	N	G	GATA	GATA	11116.2	60222.4	0.214114	0.21747	0.213506	1.0003	N	ADD	166590	1.02903	0.0119041	1.0053	1.05333	2.40432	0.0162028	.
6	9	22638207	9:22638207:G:A	G	A	N	A	G	G	10320	55834.6	0.198555	0.201894	0.19795	1.00402	N	ADD	166590	1.02978	0.0122125	1.00542	1.05472	2.40252	0.0162824	.
6	9	22042086	9:22042086:G:A	G	A	N	A	G	G	3155.23	15566.2	0.0561902	0.0617269	0.0551869	0.975108	N	ADD	166590	1.0526	0.0213399	1.00948	1.09756	2.40206	0.0163032	.
6	9	21968159	9:21968159:G:A	G	A	N	A	G	G	4819.16	24086.2	0.0867561	0.0942789	0.0853928	0.96233	N	ADD	166590	1.04371	0.0178182	1.00789	1.0808	2.40103	0.016349	.
6	9	22616426	9:22616426:A:G	A	G	N	G	A	A	10323.9	55866.6	0.198663	0.20197	0.198064	1.00805	N	ADD	166590	1.02966	0.0121889	1.00536	1.05456	2.39824	0.0164742	.
6	9	21197331	9:21197331:G:A	G	A	N	G	A	A	21941.6	119530	0.424609	0.429251	0.423768	0.971007	N	ADD	166590	0.907177	0.040634	0.83773	0.98238	-2.39745	0.0165098	.
6	9	22903891	9:22903891:A:ATGTGTTTTTTATTTTATTTGTAAAAATTTATGGGTACAAGTGTAATTCTGTTACATGGATAGATTGCAGATTGGTAAGTCTGAGCTTTTAGTATATCCTAACCATCCTACTG	A	ATGTGTTTTTTATTTTATTTGTAAAAATTTATGGGTACAAGTGTAATTCTGTTACATGGATAGATTGCAGATTGGTAAGTCTGAGCTTTTAGTATATCCTAACCATCCTACTG	N	ATGTGTTTTTTATTTTATTTGTAAAAATTTATGGGTACAAGTGTAATTCTGTTACATGGATAGATTGCAGATTGGTAAGTCTGAGCTTTTAGTATATCCTAACCATCCTACTG	A	A	21457.2	119953	0.424427	0.419775	0.42527	0.799636	N	ADD	166590	0.97369	0.0111369	0.952667	0.995178	-2.39403	0.0166644	.
6	9	21882710	9:21882710:C:A	C	A	N	A	C	C	3469	19971.8	0.0703548	0.0678653	0.070806	0.995072	N	ADD	166590	0.953413	0.0199302	0.916888	0.991392	-2.39372	0.0166786	.
6	9	21004768	9:21004768:C:G	C	G	N	G	C	C	3356.15	17915.8	0.0638451	0.0656574	0.0635166	1.00464	N	ADD	166590	1.04844	0.019764	1.00861	1.08985	2.39365	0.0166817	.
6	9	21882631	9:21882631:CTT:C	CTT	C	N	C	CTT	CTT	3468.95	19971.5	0.0703537	0.0678642	0.0708049	0.995153	N	ADD	166590	0.953422	0.0199295	0.916898	0.991401	-2.39331	0.016697	.
6	9	21882594	9:21882594:G:T	G	T	N	T	G	G	3468.97	19971.6	0.0703541	0.0678646	0.0708052	0.995182	N	ADD	166590	0.953425	0.0199291	0.916902	0.991403	-2.3932	0.0167019	.
6	9	22034719	9:22034719:G:A	G	A	N	G	A	A	17692.1	104309	0.366173	0.346116	0.369807	0.981442	N	ADD	166590	0.96852	0.0133681	0.943473	0.994231	-2.39273	0.0167234	.
6	9	21881946	9:21881946:G:C	G	C	N	C	G	G	3469.1	19972.1	0.070356	0.0678672	0.0708071	0.995568	N	ADD	166590	0.953462	0.0199248	0.916945	0.991433	-2.3918	0.0167662	.
6	9	21867244	9:21867244:C:T	C	T	N	T	C	C	3472.37	19985.4	0.0704058	0.0679311	0.0708543	1.00248	N	ADD	166590	0.953701	0.0198295	0.917347	0.991497	-2.39063	0.0168196	.
6	9	22852729	9:22852729:A:T	A	T	N	A	T	T	11577.1	62705.5	0.22295	0.226487	0.22231	0.999421	N	ADD	166590	1.02844	0.0117335	1.00506	1.05236	2.38979	0.0168582	.
6	9	21879827	9:21879827:AT:A	AT	A	N	A	AT	AT	3477.6	20019.6	0.0705242	0.0680334	0.0709755	0.994625	N	ADD	166590	0.953544	0.0199127	0.917045	0.991495	-2.38893	0.0168977	.
6	9	21880997	9:21880997:A:G	A	G	N	G	A	A	3469.47	19973.1	0.07036	0.0678744	0.0708104	0.996331	N	ADD	166590	0.953578	0.0199158	0.917073	0.991536	-2.38677	0.0169972	.
6	9	21880909	9:21880909:C:T	C	T	N	T	C	C	3469.43	19972.8	0.0703592	0.0678737	0.0708096	0.996346	N	ADD	166590	0.95358	0.0199157	0.917075	0.991539	-2.38663	0.0170037	.
6	9	21879713	9:21879713:C:T	C	T	N	T	C	C	3469.22	19971.7	0.0703551	0.0678696	0.0708055	0.996547	N	ADD	166590	0.953596	0.0199141	0.917093	0.991551	-2.38603	0.0170315	.
6	9	21121831	9:21121831:A:G	A	G	N	G	A	A	8226.6	46600.5	0.164557	0.16094	0.165212	0.986283	N	ADD	166590	0.968386	0.0134654	0.943163	0.994284	-2.38571	0.0170461	.
6	9	22841425	9:22841425:A:C	A	C	N	A	C	C	11500.2	62274.1	0.221425	0.224982	0.22078	1.00379	N	ADD	166590	1.02832	0.0117375	1.00494	1.05226	2.37961	0.0173311	.
6	9	21869138	9:21869138:C:T	C	T	N	T	C	C	3474.58	19994.1	0.0704384	0.0679744	0.0708849	0.998738	N	ADD	166590	0.953907	0.0198655	0.91748	0.991781	-2.37542	0.017529	.
6	9	22638990	9:22638990:A:G	A	G	N	G	A	A	10450.3	56573.4	0.201164	0.204442	0.200569	1.00396	N	ADD	166590	1.02927	0.0121573	1.00503	1.05409	2.37275	0.017656	.
6	9	21879921	9:21879921:C:G	C	G	N	G	C	C	3465.21	19943.8	0.0702593	0.0677912	0.0707066	0.997174	N	ADD	166590	0.953956	0.0199182	0.917433	0.991934	-2.36654	0.017955	.
6	9	21874626	9:21874626:G:A	G	A	N	A	G	G	3468.28	19963.1	0.0703266	0.0678512	0.0707752	0.997903	N	ADD	166590	0.954015	0.0199013	0.917519	0.991962	-2.36549	0.0180061	.
6	9	21878945	9:21878945:G:A	G	A	N	A	G	G	3467.15	19953.9	0.0702954	0.067829	0.0707424	0.996866	N	ADD	166590	0.954011	0.0199166	0.917488	0.991988	-2.36385	0.018086	.
6	9	21208875	9:21208875:C:A	C	A	N	A	C	C	22492.2	124828	0.442165	0.440023	0.442553	0.959925	N	ADD	166590	1.03804	0.0158076	1.00637	1.07071	2.36196	0.0181784	.
6	9	21205235	9:21205235:CAT:C	CAT	C	N	C	CAT	CAT	22533.8	125058	0.44298	0.440836	0.443368	0.962602	N	ADD	166590	1.03794	0.0157725	1.00634	1.07053	2.36083	0.018234	.
6	9	21875578	9:21875578:G:A	G	A	N	A	G	G	3481.23	20032	0.0705723	0.0681044	0.0710195	0.995478	N	ADD	166590	0.954164	0.0198938	0.917676	0.992103	-2.35851	0.0183485	.
6	9	21202356	9:21202356:G:T	G	T	N	T	G	G	22602.4	125436	0.444321	0.442179	0.444709	0.962265	N	ADD	166590	1.03793	0.0157839	1.00631	1.07054	2.35844	0.0183521	.
6	9	22175940	9:22175940:C:G	C	G	N	C	G	G	16696.7	93150.5	0.329693	0.326643	0.330246	0.937825	N	ADD	166590	0.974629	0.0108989	0.954031	0.995673	-2.35785	0.0183809	.
6	9	22052068	9:22052068:A:G	A	G	N	G	A	A	3232.46	15964.5	0.0576173	0.0632376	0.0565988	0.976961	N	ADD	166590	1.05094	0.0210871	1.00839	1.09528	2.356	0.0184731	.
6	9	22857606	9:22857606:A:G	A	G	N	A	G	G	11225.3	60836.9	0.216286	0.219605	0.215685	1.0048	N	ADD	166590	1.02826	0.0118358	1.00468	1.05239	2.35431	0.0185571	.
6	9	21203008	9:21203008:A:T	A	T	N	T	A	A	22601.3	125435	0.444312	0.442157	0.444703	0.961691	N	ADD	166590	1.03786	0.0157988	1.00621	1.0705	2.35201	0.0186722	.
6	9	22616769	9:22616769:G:T	G	T	N	T	G	G	10304.3	55776	0.198332	0.201586	0.197743	1.00774	N	ADD	166590	1.02905	0.0121985	1.00474	1.05395	2.34733	0.0189087	.
6	9	22636349	9:22636349:C:T	C	T	N	T	C	C	10263.1	55567	0.197581	0.20078	0.197001	1.00467	N	ADD	166590	1.02913	0.0122328	1.00475	1.0541	2.34719	0.0189158	.
6	9	21206427	9:21206427:G:A	G	A	N	A	G	G	22531.9	125054	0.442962	0.4408	0.443354	0.962105	N	ADD	166590	1.03772	0.0157807	1.00612	1.07032	2.3464	0.018956	.
6	9	21206763	9:21206763:G:T	G	T	N	T	G	G	22529.5	125044	0.442924	0.440753	0.443317	0.961935	N	ADD	166590	1.03762	0.0157841	1.00601	1.07022	2.33962	0.0193032	.
6	9	22626571	9:22626571:G:C	G	C	N	C	G	G	10419	56373.5	0.20047	0.20383	0.199861	1.00045	N	ADD	166590	1.02892	0.0121906	1.00463	1.0538	2.3388	0.0193459	.
6	9	22669166	9:22669166:A:G	A	G	N	G	A	A	20495.2	114435	0.404977	0.400954	0.405706	1.0048	N	ADD	166590	0.976911	0.00999861	0.957952	0.996244	-2.33635	0.0194731	.
6	9	22146604	9:22146604:T:C	T	C	N	T	C	C	21449.2	119338	0.422556	0.419619	0.423088	1.00609	N	ADD	166590	0.976948	0.00999527	0.957996	0.996276	-2.33325	0.0196352	.
6	9	21161572	9:21161572:T:G	T	G	N	G	T	T	21474.2	118459	0.419994	0.420107	0.419974	0.984137	N	ADD	166590	1.02952	0.0124807	1.00464	1.05501	2.33072	0.0197683	.
6	9	21212398	9:21212398:G:C	G	C	N	G	C	C	21801.7	118720	0.421761	0.426515	0.420899	0.951924	N	ADD	166590	0.924521	0.0336735	0.865473	0.987596	-2.33062	0.0197735	.
6	9	21163761	9:21163761:G:A	G	A	N	A	G	G	22408.7	123723	0.438596	0.438389	0.438633	1.00632	N	ADD	166590	1.02941	0.0124678	1.00456	1.05487	2.32483	0.0200808	.
6	9	21163512	9:21163512:T:A	T	A	N	A	T	T	22408.3	123722	0.438592	0.438382	0.43863	1.00541	N	ADD	166590	1.02941	0.0124746	1.00454	1.05489	2.32329	0.0201633	.
6	9	22768513	9:22768513:A:G	A	G	N	G	A	A	23565.3	131935	0.466717	0.461016	0.46775	1.00456	N	ADD	166590	0.977458	0.00981598	0.958832	0.996445	-2.32279	0.0201905	.
6	9	22668988	9:22668988:T:C	T	C	N	C	T	T	20497.8	114442	0.405006	0.401005	0.405731	1.00477	N	ADD	166590	0.977062	0.0099985	0.958101	0.996398	-2.32087	0.020294	.
6	9	21011833	9:21011833:G:C	G	C	N	C	G	G	3369.2	18017.5	0.0641897	0.0659128	0.0638775	1.00509	N	ADD	166590	1.0468	0.0197214	1.00711	1.08806	2.31942	0.0203721	.
6	9	22670351	9:22670351:C:CT	C	CT	N	CT	C	C	20485.2	114368	0.404746	0.400759	0.405469	1.00343	N	ADD	166590	0.97708	0.0100062	0.958104	0.996431	-2.31724	0.0204909	.
6	9	22818964	9:22818964:A:C	A	C	N	C	A	A	19288	107508	0.380563	0.377337	0.381148	0.998079	N	ADD	166590	0.976868	0.0101034	0.957714	0.996405	-2.31638	0.0205377	.
6	9	22127879	9:22127879:A:G	A	G	N	G	A	A	18251.4	101277	0.358751	0.357058	0.359058	0.835853	N	ADD	166590	0.973318	0.0116934	0.951265	0.995883	-2.31278	0.020735	.
6	9	22600729	9:22600729:A:C	A	C	N	C	A	A	10782.2	58499.5	0.207941	0.210936	0.207398	0.991251	N	ADD	166590	1.02837	0.0120983	1.00427	1.05305	2.3124	0.0207556	.
6	9	22615417	9:22615417:C:T	C	T	N	T	C	C	19324.1	108210	0.382779	0.378045	0.383637	1.00469	N	ADD	166590	0.976942	0.0100982	0.957796	0.99647	-2.31014	0.0208806	.
6	9	21623519	9:21623519:T:G	T	G	N	G	T	T	2964.52	15777.2	0.056251	0.0579959	0.0559348	0.749795	N	ADD	166590	1.05766	0.0242753	1.00852	1.1092	2.30942	0.0209204	.
6	9	22456628	9:22456628:T:C	T	C	N	C	T	T	5343.69	30479.3	0.107518	0.104541	0.108058	1.00089	N	ADD	166590	0.963641	0.0160379	0.933822	0.994413	-2.30928	0.020928	.
6	9	21191199	9:21191199:G:T	G	T	N	T	G	G	21118.9	117087	0.41481	0.413157	0.415109	0.985618	N	ADD	166590	1.03386	0.0144279	1.00504	1.06352	2.30831	0.020982	.
6	9	22151412	9:22151412:C:A	C	A	N	C	A	A	22302	123925	0.438883	0.436301	0.439351	0.996144	N	ADD	166590	0.977166	0.0100107	0.95818	0.996528	-2.30742	0.0210315	.
6	9	22604662	9:22604662:C:CT	C	CT	N	CT	C	C	10777.8	58456.1	0.207797	0.21085	0.207244	0.986851	N	ADD	166590	1.02836	0.0121264	1.00421	1.05309	2.30601	0.0211103	.
6	9	21950676	9:21950676:T:C	T	C	N	C	T	T	8559.2	49700.1	0.174858	0.167447	0.176202	0.891394	N	ADD	166590	0.958429	0.0184172	0.924449	0.993657	-2.30545	0.0211414	.
6	9	22145694	9:22145694:A:G	A	G	N	A	G	G	21467.4	119417	0.422846	0.419973	0.423367	1.00798	N	ADD	166590	0.977246	0.00998501	0.958307	0.99656	-2.30512	0.0211597	.
6	9	21520274	9:21520274:T:C	T	C	N	T	C	C	3774.78	19890.6	0.0710289	0.0738473	0.0705181	0.979727	N	ADD	166590	1.04475	0.0190101	1.00654	1.08442	2.3031	0.0212731	.
6	9	21076198	9:21076198:AT:A	AT	A	N	AT	A	A	7742.55	43687.1	0.15436	0.15147	0.154884	0.998945	N	ADD	166590	0.969129	0.0136441	0.943556	0.995395	-2.29827	0.0215466	.
6	9	21081822	9:21081822:T:A	T	A	N	T	A	A	7495.79	42248.8	0.149303	0.146643	0.149785	0.989291	N	ADD	166590	0.968661	0.0138919	0.942642	0.995397	-2.29206	0.021902	.
6	9	22457108	9:22457108:G:A	G	A	N	A	G	G	4610.87	26539.3	0.0934934	0.090204	0.0940896	1.00505	N	ADD	166590	0.961597	0.0170873	0.929926	0.994347	-2.29176	0.0219198	.
6	9	21023304	9:21023304:C:G	C	G	N	G	C	C	3366.11	18015.2	0.0641735	0.0658524	0.0638693	1.00056	N	ADD	166590	1.04633	0.019773	1.00656	1.08768	2.29044	0.0219961	.
6	9	22455714	9:22455714:T:G	T	G	N	G	T	T	4608.02	26522	0.0934331	0.0901483	0.0940283	1.00456	N	ADD	166590	0.961608	0.0170964	0.92992	0.994376	-2.28987	0.0220289	.
6	9	21022694	9:21022694:A:G	A	G	N	G	A	A	3367.13	18019.2	0.0641886	0.0658724	0.0638835	1.0011	N	ADD	166590	1.04629	0.0197642	1.00654	1.08762	2.28969	0.0220394	.
6	9	21964331	9:21964331:CA:C	CA	C	N	C	CA	CA	4880.07	24497.1	0.0881721	0.0954704	0.0868495	0.947363	N	ADD	166590	1.04167	0.0178379	1.00588	1.07874	2.28887	0.0220871	.
6	9	22615799	9:22615799:A:T	A	T	N	T	A	A	19365.4	108417	0.383523	0.378852	0.384369	1.00448	N	ADD	166590	0.977161	0.0100943	0.958018	0.996686	-2.2888	0.0220909	.
6	9	21022358	9:21022358:A:G	A	G	N	G	A	A	3367.18	18022	0.0641972	0.0658733	0.0638934	1.00185	N	ADD	166590	1.04615	0.0197571	1.00641	1.08745	2.28348	0.0224019	.
6	9	22150792	9:22150792:C:T	C	T	N	T	C	C	15397	85714.3	0.303473	0.301216	0.303883	0.998942	N	ADD	166590	0.975654	0.0107975	0.955223	0.996522	-2.28268	0.0224492	.
6	9	21516772	9:21516772:T:C	T	C	N	T	C	C	3765.86	19852.8	0.0708885	0.0736729	0.0703839	0.977197	N	ADD	166590	1.04441	0.0190538	1.00612	1.08415	2.2803	0.0225897	.
6	9	21018574	9:21018574:C:T	C	T	N	T	C	C	3365.99	18014	0.0641694	0.06585	0.0638648	1.00423	N	ADD	166590	1.046	0.0197367	1.00631	1.08726	2.27888	0.022674	.
6	9	21017418	9:21017418:TTATAA:T	TTATAA	T	N	T	TTATAA	TTATAA	3365.04	18009	0.0641517	0.0658314	0.0638473	1.00556	N	ADD	166590	1.04597	0.0197269	1.0063	1.0872	2.2784	0.0227027	.
6	9	22608275	9:22608275:A:G	A	G	N	G	A	A	15652.2	87646.2	0.310038	0.306209	0.310731	1.00598	N	ADD	166590	0.976057	0.0106418	0.955909	0.996629	-2.27728	0.0227693	.
6	9	22625247	9:22625247:A:G	A	G	N	G	A	A	22421.5	125335	0.443475	0.43864	0.444351	1.00632	N	ADD	166590	0.977797	0.00985985	0.959082	0.996876	-2.27727	0.02277	.
6	9	21959966	9:21959966:C:T	C	T	N	T	C	C	9466.16	54497.3	0.191979	0.18519	0.193209	0.940411	N	ADD	166590	0.962145	0.0169523	0.930703	0.994651	-2.27637	0.0228241	.
6	9	22839400	9:22839400:A:T	A	T	N	A	T	T	11404.6	61912.2	0.220051	0.223111	0.219497	0.991801	N	ADD	166590	1.02733	0.0118469	1.00375	1.05146	2.27579	0.0228585	.
6	9	22638891	9:22638891:G:C	G	C	N	C	G	G	10284.7	55744.5	0.198179	0.201203	0.197631	1.00446	N	ADD	166590	1.02821	0.0122258	1.00386	1.05314	2.27516	0.0228964	.
6	9	21196851	9:21196851:C:A	C	A	N	A	C	C	14717.1	80702.5	0.286391	0.287916	0.286114	0.958009	N	ADD	166590	0.964804	0.0157597	0.935459	0.995071	-2.27352	0.0229948	.
6	9	21886894	9:21886894:C:T	C	T	N	T	C	C	3506.83	20132.5	0.0709505	0.0686054	0.0713755	0.991653	N	ADD	166590	0.955877	0.0198535	0.919396	0.993805	-2.27295	0.0230293	.
6	9	21883859	9:21883859:C:G	C	G	N	G	C	C	3513.65	20170.6	0.0710856	0.0687388	0.0715109	0.993127	N	ADD	166590	0.955975	0.0198211	0.919549	0.993844	-2.27151	0.0231159	.
6	9	21883860	9:21883860:T:G	T	G	N	G	T	T	3513.65	20170.5	0.0710852	0.0687388	0.0715104	0.993098	N	ADD	166590	0.955978	0.0198214	0.919552	0.993848	-2.27128	0.0231299	.
6	9	22852908	9:22852908:A:G	A	G	N	A	G	G	11188.5	60664.7	0.215659	0.218884	0.215074	1.00081	N	ADD	166590	1.02731	0.0118718	1.00368	1.05149	2.26924	0.0232535	.
6	9	22115078	9:22115078:G:T	G	T	N	T	G	G	9066.02	51362.7	0.18137	0.177362	0.182096	1.00368	N	ADD	166590	1.05785	0.0247834	1.00769	1.1105	2.26914	0.0232595	.
6	9	21193240	9:21193240:C:T	C	T	N	T	C	C	14724.3	80739.6	0.286524	0.288058	0.286246	0.962926	N	ADD	166590	0.964981	0.0157118	0.935717	0.995159	-2.26881	0.0232802	.
6	9	21886501	9:21886501:G:C	G	C	N	C	G	G	3507.06	20132.7	0.0709518	0.0686099	0.0713762	0.992103	N	ADD	166590	0.955969	0.0198483	0.919494	0.993891	-2.26871	0.0232858	.
6	9	21950960	9:21950960:A:T	A	T	N	T	A	A	8550.3	49630.9	0.174624	0.167273	0.175956	0.893949	N	ADD	166590	0.959099	0.0184076	0.925113	0.994333	-2.26871	0.023286	.
6	9	21121783	9:21121783:G:A	G	A	N	A	G	G	7763.65	44054.8	0.155527	0.151883	0.156187	0.988092	N	ADD	166590	0.969298	0.0137501	0.943524	0.995775	-2.26789	0.023336	.
6	9	21122637	9:21122637:G:C	G	C	N	C	G	G	7986.33	45317.1	0.159984	0.156239	0.160663	1.00232	N	ADD	166590	0.969842	0.0135057	0.944506	0.995857	-2.26737	0.0233677	.
6	9	21951018	9:21951018:G:C	G	C	N	C	G	G	8548.77	49621.9	0.174592	0.167243	0.175924	0.894263	N	ADD	166590	0.959141	0.0184069	0.925155	0.994376	-2.26637	0.0234288	.
6	9	21956021	9:21956021:C:T	C	T	N	T	C	C	8590.62	49887.3	0.175515	0.168061	0.176865	0.923389	N	ADD	166590	0.959613	0.0181986	0.925988	0.994459	-2.2653	0.0234943	.
6	9	22446683	9:22446683:G:T	G	T	N	T	G	G	10851.4	61145.7	0.216091	0.212289	0.21678	1.00605	N	ADD	166590	0.973357	0.0119472	0.95083	0.996418	-2.2603	0.0238028	.
6	9	22446695	9:22446695:G:T	G	T	N	T	G	G	10851.5	61146.6	0.216094	0.212292	0.216783	1.00606	N	ADD	166590	0.973358	0.0119471	0.950831	0.996419	-2.26026	0.0238053	.
6	9	21534777	9:21534777:T:C	T	C	N	T	C	C	3812.43	20116.8	0.0718209	0.074584	0.0713201	0.992416	N	ADD	166590	1.04337	0.0187972	1.00563	1.08252	2.25851	0.023914	.
6	9	21954560	9:21954560:C:G	C	G	N	G	C	C	8591.7	49879.5	0.175494	0.168082	0.176837	0.914283	N	ADD	166590	0.959603	0.0182645	0.925859	0.994577	-2.25767	0.023966	.
6	9	22151139	9:22151139:G:A	G	A	N	G	A	A	22194.1	123317	0.436734	0.434191	0.437195	0.998582	N	ADD	166590	0.977682	0.0100027	0.958701	0.997038	-2.25653	0.0240377	.
6	9	21975141	9:21975141:A:T	A	T	N	T	A	A	8606.49	50047.6	0.176043	0.168372	0.177434	0.987008	N	ADD	166590	0.960639	0.0178204	0.927666	0.994785	-2.2534	0.024234	.
6	9	22158168	9:22158168:T:A	T	A	N	T	A	A	22334.6	124128	0.439591	0.43694	0.440072	1.00736	N	ADD	166590	0.977837	0.0099463	0.958959	0.997086	-2.25335	0.0242371	.
6	9	21854740	9:21854740:C:T	C	T	N	T	C	C	4101.53	22608	0.0801653	0.0802397	0.0801519	1.0059	N	ADD	166590	0.956869	0.0195819	0.920841	0.994308	-2.25149	0.0243546	.
6	9	21873525	9:21873525:T:A	T	A	N	A	T	T	3513.68	20169.2	0.0710813	0.0687393	0.0715058	0.998082	N	ADD	166590	0.956494	0.0197678	0.920144	0.99428	-2.25014	0.0244399	.
6	9	21047733	9:21047733:T:A	T	A	N	T	A	A	7254.87	41364.8	0.145926	0.141929	0.14665	1.00307	N	ADD	166590	0.968767	0.0141199	0.942324	0.995951	-2.24729	0.0246212	.
6	9	21128731	9:21128731:G:C	G	C	N	C	G	G	18983.6	102917	0.365869	0.371383	0.364869	0.987754	N	ADD	166590	1.02334	0.0102681	1.00295	1.04415	2.24713	0.0246316	.
6	9	21832742	9:21832742:A:G	A	G	N	G	A	A	10160.1	55732.8	0.19777	0.198766	0.197589	0.984312	N	ADD	166590	1.03035	0.0133074	1.00382	1.05757	2.24656	0.0246679	.
6	9	22626317	9:22626317:G:A	G	A	N	A	G	G	10358.6	56116.9	0.199518	0.202648	0.198951	1.00171	N	ADD	166590	1.0278	0.012208	1.0035	1.05269	2.24639	0.0246792	.
6	9	21871169	9:21871169:T:A	T	A	N	A	T	T	3517.37	20188.8	0.0711513	0.0688116	0.0715753	0.999649	N	ADD	166590	0.956625	0.0197417	0.920317	0.994365	-2.2462	0.0246913	.
6	9	22164991	9:22164991:C:A	C	A	N	C	A	A	19279.6	107005	0.379029	0.377173	0.379365	1.0114	N	ADD	166590	0.977358	0.0102099	0.957994	0.997113	-2.24315	0.0248869	.
6	9	22166473	9:22166473:TA:T	TA	T	N	TA	T	T	22058.2	122572	0.43409	0.431533	0.434554	0.992575	N	ADD	166590	0.977747	0.0100407	0.958693	0.997179	-2.24133	0.0250044	.
6	9	21005950	9:21005950:A:G	A	G	N	G	A	A	3497.79	18591.2	0.0662975	0.0684285	0.0659114	0.933343	N	ADD	166590	1.04628	0.0201895	1.00569	1.08851	2.24082	0.0250376	.
6	9	22167207	9:22167207:G:A	G	A	N	G	A	A	22066.6	122613	0.43424	0.431696	0.434701	0.988699	N	ADD	166590	0.97771	0.0100598	0.958622	0.997179	-2.24077	0.025041	.
6	9	22461709	9:22461709:G:T	G	T	N	T	G	G	5362.96	30561.8	0.107824	0.104918	0.10835	0.996001	N	ADD	166590	0.964677	0.0160522	0.934799	0.99551	-2.2403	0.0250717	.
6	9	21078375	9:21078375:A:T	A	T	N	T	A	A	7808.66	44015.5	0.155544	0.152763	0.156048	1.00277	N	ADD	166590	0.970063	0.0135696	0.944603	0.996209	-2.23988	0.0250988	.
6	9	22115285	9:22115285:C:G	C	G	N	G	C	C	9095.72	51534	0.181973	0.177943	0.182703	1.00482	N	ADD	166590	1.05718	0.0248256	1.00697	1.10989	2.23984	0.0251014	.
6	9	21972445	9:21972445:C:T	C	T	N	T	C	C	8617.9	50103	0.176244	0.168595	0.17763	0.983482	N	ADD	166590	0.960881	0.0178269	0.927887	0.995048	-2.23846	0.0251908	.
6	9	21876086	9:21876086:C:T	C	T	N	T	C	C	3510.16	20145.4	0.0709994	0.0686705	0.0714214	0.997505	N	ADD	166590	0.956728	0.0197832	0.920341	0.994553	-2.23607	0.0253471	.
6	9	21872173	9:21872173:A:G	A	G	N	G	A	A	3529.96	20253.9	0.0713843	0.0690578	0.0718059	0.995903	N	ADD	166590	0.956812	0.0197501	0.920482	0.994575	-2.23538	0.0253926	.
6	9	21196978	9:21196978:C:A	C	A	N	A	C	C	14736.7	80786.9	0.286703	0.288299	0.286413	0.958206	N	ADD	166590	0.965398	0.0157648	0.936025	0.995693	-2.23379	0.0254972	.
6	9	21871812	9:21871812:C:T	C	T	N	T	C	C	3527.52	20240.1	0.0713357	0.0690102	0.0717571	0.996586	N	ADD	166590	0.956844	0.019749	0.920515	0.994607	-2.23376	0.0254987	.
6	9	21193511	9:21193511:T:A	T	A	N	T	A	A	23100.9	126089	0.447776	0.451931	0.447023	0.946364	N	ADD	166590	0.939447	0.0279955	0.889288	0.992435	-2.23122	0.0256668	.
6	9	21193502	9:21193502:C:G	C	G	N	C	G	G	23100.9	126089	0.447775	0.45193	0.447022	0.946387	N	ADD	166590	0.939459	0.027994	0.889302	0.992445	-2.23087	0.0256896	.
6	9	21873619	9:21873619:C:G	C	G	N	G	C	C	3510.14	20143.8	0.0709945	0.0686702	0.0714157	0.99859	N	ADD	166590	0.956862	0.0197717	0.920491	0.99467	-2.23026	0.02573	.
6	9	21872615	9:21872615:T:C	T	C	N	C	T	T	3510.56	20145.4	0.0710004	0.0686783	0.0714213	0.99886	N	ADD	166590	0.956923	0.0197678	0.920556	0.994725	-2.2275	0.0259138	.
6	9	21219385	9:21219385:A:G	A	G	N	G	A	A	22859.6	126237	0.447495	0.44721	0.447546	0.918424	N	ADD	166590	0.974573	0.0115646	0.952732	0.996915	-2.22714	0.0259376	.
6	9	21872318	9:21872318:A:G	A	G	N	G	A	A	3510.61	20145.5	0.0710011	0.0686793	0.0714218	0.999007	N	ADD	166590	0.956937	0.0197661	0.920573	0.994737	-2.22693	0.0259523	.
6	9	21872024	9:21872024:T:C	T	C	N	C	T	T	3510.53	20145.1	0.0709995	0.0686777	0.0714203	0.999158	N	ADD	166590	0.956944	0.0197647	0.920583	0.994742	-2.2267	0.0259674	.
6	9	22690588	9:22690588:A:G	A	G	N	G	A	A	20493	114384	0.404818	0.400912	0.405525	0.995671	N	ADD	166590	0.977901	0.0100401	0.958846	0.997335	-2.22575	0.0260307	.
6	9	22349246	9:22349246:C:G	C	G	N	G	C	C	4867	26316.7	0.093594	0.0952148	0.0933003	0.615723	N	ADD	166590	1.04839	0.0212404	1.00564	1.09296	2.22483	0.0260923	.
6	9	21871151	9:21871151:C:G	C	G	N	G	C	C	3510.54	20144.3	0.0709973	0.068678	0.0714176	0.999677	N	ADD	166590	0.957011	0.0197592	0.920657	0.9948	-2.2238	0.0261622	.
6	9	22115949	9:22115949:G:A	G	A	N	A	G	G	9031.01	51183.4	0.180726	0.176677	0.18146	0.994655	N	ADD	166590	1.05729	0.0250569	1.00662	1.11051	2.22339	0.0261897	.
6	9	22030027	9:22030027:C:T	C	T	N	C	T	T	16784.3	99392.5	0.348691	0.328356	0.352376	1.00522	N	ADD	166590	0.970299	0.0135626	0.944846	0.996437	-2.22313	0.0262068	.
6	9	22155075	9:22155075:G:A	G	A	N	A	G	G	15762.9	87845.6	0.310969	0.308376	0.311439	1.00079	N	ADD	166590	0.976506	0.0107111	0.95622	0.997223	-2.21961	0.0264456	.
6	9	22116247	9:22116247:C:T	C	T	N	T	C	C	9000.5	51031.2	0.180178	0.17608	0.180921	0.99308	N	ADD	166590	1.05739	0.0251454	1.00654	1.1108	2.21907	0.0264823	.
6	9	21871638	9:21871638:A:G	A	G	N	G	A	A	3525.05	20221.5	0.0712724	0.0689618	0.0716911	0.996971	N	ADD	166590	0.957185	0.0197513	0.920838	0.994966	-2.21549	0.0267261	.
6	9	21953696	9:21953696:A:T	A	T	N	T	A	A	8336.84	48433.3	0.170389	0.163096	0.17171	0.890146	N	ADD	166590	0.959455	0.0186882	0.924947	0.995249	-2.21478	0.0267752	.
6	9	22857024	9:22857024:A:T	A	T	N	A	T	T	11296.9	61314.9	0.217936	0.221005	0.217379	1.00265	N	ADD	166590	1.02651	0.0118206	1.003	1.05057	2.21328	0.0268784	.
6	9	21174878	9:21174878:C:G	C	G	N	G	C	C	15746.7	86306.8	0.306301	0.308058	0.305983	0.99364	N	ADD	166590	0.965588	0.0158309	0.936087	0.996018	-2.21202	0.0269652	.
6	9	22185656	9:22185656:C:T	C	T	N	T	C	C	16052.5	89435	0.316608	0.31404	0.317073	0.993699	N	ADD	166590	0.976669	0.0106815	0.956435	0.997331	-2.21013	0.0270962	.
6	9	21084663	9:21084663:T:C	T	C	N	C	T	T	7594.61	42766.3	0.151152	0.148576	0.151619	0.988071	N	ADD	166590	0.969914	0.0138277	0.943981	0.99656	-2.20916	0.0271638	.
6	9	22020493	9:22020493:G:A	G	A	N	A	G	G	16775.3	99300	0.348386	0.328181	0.352048	0.992653	N	ADD	166590	0.969992	0.0138023	0.944104	0.99659	-2.20742	0.0272846	.
6	9	22162193	9:22162193:T:G	T	G	N	G	T	T	15824.6	88194.7	0.312202	0.309582	0.312676	1.00422	N	ADD	166590	0.976789	0.0106791	0.956557	0.997449	-2.1991	0.0278705	.
6	9	22569299	9:22569299:G:A	G	A	N	A	G	G	5249.21	28616.6	0.101644	0.102692	0.101454	0.995951	N	ADD	166590	1.0364	0.0162633	1.00388	1.06996	2.1981	0.0279423	.
6	9	22836549	9:22836549:A:G	A	G	N	A	G	G	11328.6	61465.2	0.218482	0.221625	0.217912	0.990132	N	ADD	166590	1.02645	0.0118775	1.00283	1.05062	2.19782	0.0279617	.
6	9	22823496	9:22823496:T:TC	T	TC	N	T	TC	TC	11110.5	60130.5	0.213821	0.217359	0.21318	0.986876	N	ADD	166590	1.0267	0.011991	1.00285	1.05112	2.1976	0.0279774	.
6	9	22114726	9:22114726:C:T	C	T	N	T	C	C	9028.66	51192.6	0.180747	0.176631	0.181493	0.999328	N	ADD	166590	1.05656	0.0250445	1.00595	1.10971	2.19673	0.0280398	.
6	9	22144255	9:22144255:T:A	T	A	N	A	T	T	14939	82924.9	0.293727	0.292258	0.293993	0.996848	N	ADD	166590	0.976293	0.0109235	0.955613	0.997421	-2.1964	0.028063	.
6	9	21167271	9:21167271:A:G	A	G	N	G	A	A	7722.72	43965.4	0.155136	0.151082	0.15587	0.978742	N	ADD	166590	0.967693	0.0149536	0.939743	0.996474	-2.19618	0.0280789	.
6	9	21911628	9:21911628:A:G	A	G	N	G	A	A	8386.15	45731.6	0.162428	0.164061	0.162132	0.890225	N	ADD	166590	1.03294	0.0147636	1.00348	1.06327	2.1954	0.028135	.
6	9	21022227	9:21022227:C:T	C	T	N	T	C	C	14950.4	83787.9	0.296351	0.292479	0.297053	0.997392	N	ADD	166590	0.976591	0.010794	0.956147	0.997472	-2.19451	0.0281991	.
6	9	22569324	9:22569324:G:GTTTGAT	G	GTTTGAT	N	GTTTGAT	G	G	5242.99	28584.6	0.10153	0.10257	0.101341	0.996144	N	ADD	166590	1.03635	0.0162707	1.00382	1.06993	2.19431	0.0282134	.
6	9	21530182	9:21530182:C:T	C	T	N	C	T	T	3785.83	19990.3	0.0713612	0.0740635	0.0708715	0.999423	N	ADD	166590	1.04209	0.0187962	1.0044	1.0812	2.19357	0.0282666	.
6	9	22200519	9:22200519:C:G	C	G	N	C	G	G	20174.7	112229	0.397393	0.394685	0.397884	0.941449	N	ADD	166590	0.977281	0.0104782	0.957416	0.997559	-2.19319	0.0282934	.
6	9	22596791	9:22596791:G:A	G	A	N	A	G	G	15569.5	87164.6	0.308344	0.304592	0.309024	1.00202	N	ADD	166590	0.976852	0.0106787	0.956619	0.997513	-2.19314	0.0282972	.
6	9	21529560	9:21529560:C:G	C	G	N	C	G	G	3785.68	19993.9	0.0713715	0.0740606	0.0708842	0.994099	N	ADD	166590	1.04219	0.018849	1.00439	1.08141	2.1924	0.0283504	.
6	9	21529280	9:21529280:A:C	A	C	N	A	C	C	3776.98	19944.1	0.071196	0.0738904	0.0707077	0.997391	N	ADD	166590	1.04214	0.0188358	1.00437	1.08134	2.19157	0.0284102	.
6	9	22837151	9:22837151:A:G	A	G	N	A	G	G	12251.2	66600.3	0.236663	0.239674	0.236118	0.992474	N	ADD	166590	1.02561	0.0115412	1.00267	1.04908	2.19129	0.0284307	.
6	9	22026834	9:22026834:G:C	G	C	N	G	C	C	16712.3	99008.7	0.347323	0.326949	0.351015	1.00598	N	ADD	166590	0.970616	0.0136125	0.945062	0.99686	-2.19098	0.0284532	.
6	9	22695569	9:22695569:T:G	T	G	N	G	T	T	20568	114818	0.406346	0.402378	0.407065	0.99854	N	ADD	166590	0.978281	0.0100225	0.959252	0.997688	-2.19089	0.02846	.
6	9	21528005	9:21528005:T:G	T	G	N	T	G	G	3777.61	19947.6	0.0712085	0.0739027	0.0707203	0.994445	N	ADD	166590	1.04218	0.0188614	1.00436	1.08143	2.1906	0.0284804	.
6	9	22861588	9:22861588:A:G	A	G	N	A	G	G	11218.6	60913.8	0.216497	0.219473	0.215957	1.00208	N	ADD	166590	1.0263	0.0118492	1.00274	1.05041	2.19056	0.0284839	.
6	9	22144305	9:22144305:C:A	C	A	N	A	C	C	14936.3	82907.8	0.293668	0.292205	0.293933	0.99705	N	ADD	166590	0.976359	0.0109229	0.955679	0.997486	-2.19038	0.0284969	.
6	9	22862018	9:22862018:A:T	A	T	N	A	T	T	11244.4	61050.2	0.216984	0.219979	0.216441	1.00142	N	ADD	166590	1.02628	0.0118436	1.00273	1.05038	2.19009	0.0285179	.
6	9	21531629	9:21531629:C:T	C	T	N	C	T	T	3785.57	19990.9	0.0713622	0.0740585	0.0708736	1.00027	N	ADD	166590	1.042	0.0187893	1.00433	1.08109	2.18976	0.0285416	.
6	9	22141269	9:22141269:C:T	C	T	N	T	C	C	15991.7	89070.9	0.315333	0.312851	0.315783	1.00632	N	ADD	166590	0.977005	0.0106258	0.956868	0.997566	-2.18931	0.0285741	.
6	9	22155709	9:22155709:C:T	C	T	N	C	T	T	23153.9	128353	0.454729	0.452968	0.455048	1.0087	N	ADD	166590	0.97852	0.00992061	0.959677	0.997732	-2.18883	0.028609	.
6	9	22028801	9:22028801:A:G	A	G	N	A	G	G	16705.8	98973.2	0.347197	0.326821	0.350889	1.00701	N	ADD	166590	0.970675	0.013605	0.945133	0.996906	-2.18773	0.0286896	.
6	9	21526368	9:21526368:C:T	C	T	N	C	T	T	3796.18	20052.7	0.0715795	0.0742661	0.0710926	0.988135	N	ADD	166590	1.04215	0.0188777	1.00429	1.08143	2.18694	0.0287471	.
6	9	21175450	9:21175450:T:C	T	C	N	C	T	T	7725.36	43979.4	0.155186	0.151134	0.15592	0.987904	N	ADD	166590	0.967955	0.0148981	0.940099	0.996635	-2.18618	0.0288022	.
6	9	22115105	9:22115105:C:A	C	A	N	A	C	C	9091.48	51527.8	0.181942	0.17786	0.182681	1.00581	N	ADD	166590	1.05572	0.0248164	1.0056	1.10834	2.18509	0.028882	.
6	9	21533610	9:21533610:C:T	C	T	N	C	T	T	3786.51	19999.2	0.0713898	0.0740768	0.0709029	1.00028	N	ADD	166590	1.0419	0.0187869	1.00423	1.08098	2.18466	0.0289135	.
6	9	21950782	9:21950782:A:G	A	G	N	A	G	G	9508.58	54634.2	0.192517	0.18602	0.193694	0.88824	N	ADD	166590	0.962964	0.0172852	0.930887	0.996147	-2.18332	0.0290125	.
6	9	22190974	9:22190974:G:A	G	A	N	A	G	G	16678.7	92998.9	0.329184	0.326291	0.329708	0.982572	N	ADD	166590	0.977057	0.0106336	0.956905	0.997634	-2.18269	0.0290588	.
6	9	21168896	9:21168896:A:G	A	G	N	G	A	A	7722.19	43955.1	0.155103	0.151072	0.155834	0.980352	N	ADD	166590	0.967901	0.0149483	0.939955	0.996678	-2.18256	0.0290685	.
6	9	22693678	9:22693678:A:G	A	G	N	G	A	A	20565.4	114800	0.406283	0.402328	0.407	0.998242	N	ADD	166590	0.978367	0.0100243	0.959333	0.997779	-2.18174	0.0291286	.
6	9	22691708	9:22691708:T:C	T	C	N	C	T	T	20532.3	114624	0.405655	0.401681	0.406375	0.997626	N	ADD	166590	0.978358	0.0100296	0.959314	0.997781	-2.1815	0.0291462	.
6	9	21950879	9:21950879:G:A	G	A	N	G	A	A	9508.81	54635.4	0.192521	0.186024	0.193698	0.889057	N	ADD	166590	0.963016	0.0172799	0.930947	0.99619	-2.18086	0.0291935	.
6	9	21177681	9:21177681:A:G	A	G	N	G	A	A	7726.19	43983.5	0.1552	0.15115	0.155934	0.991716	N	ADD	166590	0.968093	0.0148717	0.940282	0.996726	-2.18047	0.0292223	.
6	9	21065299	9:21065299:G:A	G	A	N	G	A	A	4695.77	26680.6	0.0941725	0.091865	0.0945907	1.0053	N	ADD	166590	0.963744	0.0169452	0.932262	0.99629	-2.17934	0.0293065	.
6	9	22165583	9:22165583:C:T	C	T	N	T	C	C	16677.8	93105.7	0.329502	0.326274	0.330087	0.985077	N	ADD	166590	0.977133	0.010615	0.957014	0.997676	-2.17918	0.0293181	.
6	9	22706579	9:22706579:G:A	G	A	N	A	G	G	20342.5	113556	0.40188	0.397968	0.402589	1.00262	N	ADD	166590	0.978415	0.0100186	0.95939	0.997817	-2.17812	0.0293974	.
6	9	22041443	9:22041443:T:C	T	C	N	T	C	C	16615.4	98614.4	0.345849	0.325052	0.349617	1.00499	N	ADD	166590	0.970209	0.013892	0.944148	0.996988	-2.17709	0.029474	.
6	9	21085818	9:21085818:T:C	T	C	N	C	T	T	7589.2	42723.9	0.151009	0.14847	0.151469	0.987026	N	ADD	166590	0.97032	0.0138395	0.944354	0.997	-2.17708	0.0294749	.
6	9	21166004	9:21166004:A:G	A	G	N	G	A	A	22470.2	124196	0.440201	0.439592	0.440312	1.00709	N	ADD	166590	1.02755	0.0124942	1.00269	1.05302	2.17506	0.0296259	.
6	9	22841518	9:22841518:C:T	C	T	N	C	T	T	11700.2	63508.7	0.225731	0.228895	0.225157	1.00313	N	ADD	166590	1.0257	0.0116661	1.00251	1.04942	2.17477	0.0296473	.
6	9	21165802	9:21165802:TAATA:T	TAATA	T	N	T	TAATA	TAATA	22430.8	123970	0.439405	0.438822	0.439511	1.00609	N	ADD	166590	1.02752	0.0124894	1.00267	1.05298	2.17335	0.0297539	.
6	9	22942770	9:22942770:T:C	T	C	N	T	C	C	21410.3	117567	0.417124	0.418858	0.41681	0.978999	N	ADD	166590	1.02211	0.0100714	1.00213	1.04249	2.17155	0.0298898	.
6	9	22024351	9:22024351:C:T	C	T	N	T	C	C	16740.8	99112	0.347718	0.327505	0.351381	0.996734	N	ADD	166590	0.970518	0.0137819	0.944653	0.997091	-2.17136	0.029904	.
6	9	21890153	9:21890153:G:A	G	A	N	A	G	G	3582.49	20473.8	0.0722022	0.0700855	0.0725858	0.985273	N	ADD	166590	0.958006	0.0197623	0.921609	0.995841	-2.17085	0.0299427	.
6	9	22766311	9:22766311:C:G	C	G	N	G	C	C	22125	123676	0.437604	0.432839	0.438467	1.00376	N	ADD	166590	0.97876	0.00989018	0.95997	0.997918	-2.17073	0.0299518	.
6	9	21008725	9:21008725:A:G	A	G	N	A	G	G	12937	70483.7	0.250377	0.253092	0.249885	1.00633	N	ADD	166590	1.0247	0.0112444	1.00236	1.04753	2.16959	0.0300381	.
6	9	21061642	9:21061642:G:A	G	A	N	G	A	A	4696.62	26682.7	0.0941812	0.0918817	0.0945979	1.00723	N	ADD	166590	0.963955	0.016928	0.932497	0.996474	-2.16865	0.0301091	.
6	9	21192979	9:21192979:C:G	C	G	N	G	C	C	15081.4	82563.1	0.293068	0.295044	0.292711	0.964918	N	ADD	166590	0.966198	0.0158626	0.936621	0.996708	-2.16781	0.0301733	.
6	9	22757714	9:22757714:A:C	A	C	N	C	A	A	22205.2	124275	0.439642	0.434407	0.440591	1.00329	N	ADD	166590	0.978797	0.0098876	0.960011	0.997951	-2.16745	0.0302006	.
6	9	22653359	9:22653359:T:<CN0>	T	<CN0>	N	<CN0>	T	T	10096.7	54738.9	0.194596	0.197525	0.194066	0.996088	N	ADD	166590	1.02714	0.0123571	1.00256	1.05232	2.16725	0.0302159	.
6	9	22700719	9:22700719:A:G	A	G	N	G	A	A	20494.7	114410	0.404899	0.400944	0.405616	0.999184	N	ADD	166590	0.978516	0.0100252	0.959477	0.997933	-2.16638	0.0302825	.
6	9	21826538	9:21826538:G:A	G	A	N	G	A	A	23037.3	125951	0.447171	0.450688	0.446534	0.999979	N	ADD	166590	0.960738	0.0184908	0.926543	0.996195	-2.16616	0.0302991	.
6	9	21193780	9:21193780:G:C	G	C	N	C	G	G	14670.4	80410.1	0.285373	0.287002	0.285078	0.959007	N	ADD	166590	0.966507	0.0157368	0.937152	0.996782	-2.16479	0.0304037	.
6	9	21089184	9:21089184:T:A	T	A	N	T	A	A	7627.71	42952.5	0.151811	0.149224	0.152279	0.982953	N	ADD	166590	0.970483	0.0138409	0.94451	0.997171	-2.16468	0.0304123	.
6	9	22048683	9:22048683:G:A	G	A	N	G	A	A	16638.7	98735.2	0.346281	0.32551	0.350046	1.00398	N	ADD	166590	0.97041	0.0139036	0.944323	0.997217	-2.16038	0.0307434	.
6	9	21179010	9:21179010:T:A	T	A	N	A	T	T	7729.02	43990.1	0.155229	0.151206	0.155958	0.993391	N	ADD	166590	0.968436	0.0148596	0.940637	0.997055	-2.15842	0.0308955	.
6	9	21543203	9:21543203:A:G	A	G	N	A	G	G	3764.56	19884.5	0.0709798	0.0736474	0.0704964	0.996893	N	ADD	166590	1.04154	0.0188703	1.00372	1.08078	2.15679	0.0310219	.
6	9	22048859	9:22048859:T:C	T	C	N	T	C	C	16639.5	98737.7	0.346291	0.325524	0.350054	1.00403	N	ADD	166590	0.970471	0.0139034	0.944382	0.99728	-2.15589	0.0310923	.
6	9	22048391	9:22048391:C:T	C	T	N	C	T	T	16639.7	98737.1	0.34629	0.325529	0.350052	1.00409	N	ADD	166590	0.970496	0.0139013	0.944411	0.997302	-2.15433	0.0312145	.
6	9	21833046	9:21833046:T:C	T	C	N	C	T	T	10139	55655.9	0.197476	0.198353	0.197317	0.983864	N	ADD	166590	1.0291	0.013317	1.00259	1.05632	2.15413	0.0312303	.
6	9	21887738	9:21887738:G:A	G	A	N	A	G	G	3572.53	20416.3	0.0719997	0.0698906	0.0723819	0.988487	N	ADD	166590	0.958348	0.0197541	0.921953	0.99618	-2.1537	0.031264	.
6	9	21889885	9:21889885:A:G	A	G	N	G	A	A	3599.56	20566.3	0.072531	0.0704194	0.0729137	0.987923	N	ADD	166590	0.95851	0.0196807	0.922241	0.996206	-2.15312	0.0313091	.
6	9	21840842	9:21840842:C:T	C	T	N	T	C	C	8992.32	49380.9	0.1752	0.17592	0.17507	0.982927	N	ADD	166590	1.03012	0.0137837	1.00266	1.05833	2.15289	0.0313274	.
6	9	22049555	9:22049555:C:T	C	T	N	C	T	T	16640.5	98742.3	0.346308	0.325545	0.35007	1.00394	N	ADD	166590	0.97052	0.0139055	0.944426	0.997335	-2.15189	0.0314059	.
6	9	21168784	9:21168784:A:G	A	G	N	G	A	A	15750.3	86322.3	0.306359	0.308128	0.306038	0.985125	N	ADD	166590	0.966564	0.0158051	0.937081	0.996974	-2.15172	0.0314195	.
6	9	21833659	9:21833659:A:G	A	G	N	G	A	A	10135.2	55635.7	0.197403	0.198278	0.197245	0.983674	N	ADD	166590	1.02906	0.0133206	1.00254	1.05628	2.15039	0.0315245	.
6	9	21053358	9:21053358:G:T	G	T	N	G	T	T	4706.33	26728.3	0.0943472	0.0920716	0.0947596	1.00443	N	ADD	166590	0.96424	0.0169366	0.932757	0.996785	-2.1501	0.031547	.
6	9	22052810	9:22052810:G:C	G	C	N	G	C	C	16634.5	98717	0.346214	0.325427	0.349981	1.00447	N	ADD	166590	0.970551	0.0139115	0.944445	0.997378	-2.14866	0.0316612	.
6	9	21888361	9:21888361:A:G	A	G	N	G	A	A	3609.17	20619.8	0.0727204	0.0706073	0.0731033	0.987303	N	ADD	166590	0.958714	0.0196619	0.922472	0.996381	-2.14435	0.0320049	.
6	9	21534919	9:21534919:A:G	A	G	N	A	G	G	3773.37	19943.2	0.0711825	0.0738197	0.0707046	1.00128	N	ADD	166590	1.04115	0.0188072	1.00347	1.08024	2.14405	0.0320293	.
6	9	21183906	9:21183906:G:T	G	T	N	T	G	G	7725.58	43958.4	0.155123	0.151138	0.155845	0.988071	N	ADD	166590	0.968595	0.0149087	0.940702	0.997316	-2.14026	0.0323334	.
6	9	21180346	9:21180346:C:A	C	A	N	A	C	C	7726.2	43963.4	0.15514	0.15115	0.155863	0.992511	N	ADD	166590	0.968676	0.0148719	0.940848	0.997327	-2.13994	0.0323598	.
6	9	22862481	9:22862481:A:G	A	G	N	A	G	G	11293.2	61351	0.218033	0.220933	0.217507	1.00078	N	ADD	166590	1.02563	0.0118283	1.00213	1.04968	2.13947	0.0323977	.
6	9	21185012	9:21185012:T:A	T	A	N	A	T	T	7726	43959.5	0.155128	0.151146	0.155849	0.987404	N	ADD	166590	0.968598	0.0149142	0.940695	0.99733	-2.13925	0.0324157	.
6	9	22019732	9:22019732:A:G	A	G	N	A	G	G	16799.4	99413.8	0.3488	0.328652	0.352451	0.992645	N	ADD	166590	0.970907	0.0138053	0.944989	0.997537	-2.13861	0.0324671	.
6	9	22024023	9:22024023:A:T	A	T	N	T	A	A	16766.9	99236.7	0.348171	0.328017	0.351823	0.994808	N	ADD	166590	0.970944	0.0137915	0.945051	0.997548	-2.13799	0.0325174	.
6	9	21185942	9:21185942:T:C	T	C	N	C	T	T	7726.19	43959.5	0.155128	0.15115	0.155849	0.986937	N	ADD	166590	0.968612	0.0149181	0.940701	0.997352	-2.13772	0.0325397	.
6	9	21180705	9:21180705:C:T	C	T	N	T	C	C	7725.49	43957.8	0.155121	0.151136	0.155843	0.99198	N	ADD	166590	0.968698	0.014877	0.940861	0.99736	-2.13766	0.0325443	.
6	9	22032119	9:22032119:A:G	A	G	N	A	G	G	16764.3	99268.9	0.34826	0.327966	0.351938	1.00455	N	ADD	166590	0.971341	0.013603	0.945786	0.997587	-2.13756	0.0325522	.
6	9	21956078	9:21956078:A:G	A	G	N	A	G	G	9514.5	54683.1	0.192682	0.186136	0.193868	0.921225	N	ADD	166590	0.964181	0.017075	0.932447	0.996994	-2.13626	0.0326584	.
6	9	22016173	9:22016173:C:T	C	T	N	T	C	C	3167.77	15717.7	0.0566824	0.0619722	0.0557238	0.989848	N	ADD	166590	1.04617	0.021127	1.00373	1.0904	2.13625	0.0326591	.
6	9	22023795	9:22023795:T:A	T	A	N	T	A	A	16841.3	99707.2	0.349807	0.329473	0.353492	1.00406	N	ADD	166590	0.971182	0.013695	0.94546	0.997603	-2.13522	0.0327428	.
6	9	21531637	9:21531637:C:T	C	T	N	C	T	T	3756.32	19860.1	0.070882	0.0734862	0.0704101	0.995065	N	ADD	166590	1.04119	0.0189064	1.00332	1.0805	2.13512	0.0327516	.
6	9	22963356	9:22963356:T:C	T	C	N	T	C	C	10540.2	57467	0.204116	0.206202	0.203738	0.988929	N	ADD	166590	1.02635	0.0121852	1.00213	1.05116	2.13458	0.032795	.
6	9	21052797	9:21052797:T:C	T	C	N	T	C	C	4708.44	26733.6	0.0943696	0.0921128	0.0947786	1.00446	N	ADD	166590	0.964506	0.0169334	0.933021	0.997054	-2.13418	0.0328278	.
6	9	21130177	9:21130177:T:C	T	C	N	C	T	T	8865.76	50009.3	0.176706	0.173444	0.177298	1.00279	N	ADD	166590	0.972661	0.0129888	0.948212	0.997741	-2.1341	0.0328346	.
6	9	21491171	9:21491171:G:A	G	A	N	G	A	A	4716.25	25185.5	0.0897465	0.0922657	0.08929	1.00006	N	ADD	166590	1.03781	0.0173996	1.00301	1.07381	2.13277	0.0329436	.
6	9	21188454	9:21188454:C:G	C	G	N	G	C	C	7726.74	43957.8	0.155125	0.151161	0.155843	0.984223	N	ADD	166590	0.96864	0.0149409	0.940686	0.997425	-2.13252	0.0329642	.
6	9	21130344	9:21130344:A:T	A	T	N	T	A	A	8862.58	49991.1	0.176642	0.173382	0.177233	1.00274	N	ADD	166590	0.97268	0.0129909	0.948227	0.997764	-2.13226	0.0329854	.
6	9	21202408	9:21202408:G:A	G	A	N	A	G	G	15061.8	82402.3	0.292527	0.29466	0.29214	0.950631	N	ADD	166590	0.966552	0.0159697	0.936768	0.997284	-2.13028	0.0331481	.
6	9	22148055	9:22148055:C:T	C	T	N	T	C	C	15124.3	84233.9	0.298212	0.295882	0.298634	0.999987	N	ADD	166590	0.977164	0.0108447	0.956613	0.998156	-2.13018	0.0331567	.
6	9	22683792	9:22683792:T:C	T	C	N	C	T	T	20564.2	114745	0.406116	0.402305	0.406806	0.997342	N	ADD	166590	0.978871	0.0100283	0.95982	0.998301	-2.12948	0.0332145	.
6	9	21840760	9:21840760:A:G	A	G	N	G	A	A	8979.27	49322.8	0.174987	0.175665	0.174864	0.9838	N	ADD	166590	1.02978	0.0137833	1.00234	1.05798	2.12932	0.0332281	.
6	9	21202410	9:21202410:C:A	C	A	N	A	C	C	15061.8	82401.5	0.292524	0.294659	0.292138	0.950571	N	ADD	166590	0.966573	0.0159706	0.936786	0.997307	-2.12879	0.0332714	.
6	9	21843826	9:21843826:C:A	C	A	N	A	C	C	8938.82	49099.5	0.174195	0.174873	0.174072	0.98028	N	ADD	166590	1.02986	0.0138284	1.00233	1.05816	2.12798	0.0333387	.
6	9	22144276	9:22144276:C:G	C	G	N	C	G	G	2771.88	15570.5	0.0550525	0.0542272	0.055202	0.965696	N	ADD	166590	0.954065	0.0220987	0.913624	0.996296	-2.1279	0.0333456	.
6	9	21167465	9:21167465:A:G	A	G	N	G	A	A	15756.6	86352	0.306467	0.308251	0.306143	0.983379	N	ADD	166590	0.966986	0.0157901	0.937518	0.99738	-2.12608	0.0334966	.
6	9	22021737	9:22021737:G:C	G	C	N	C	G	G	16762.5	99204	0.34806	0.327931	0.351707	0.993997	N	ADD	166590	0.971088	0.0138004	0.945174	0.997713	-2.12588	0.0335131	.
6	9	21053651	9:21053651:T:C	T	C	N	T	C	C	4699.37	26679.8	0.0941808	0.0919354	0.0945878	1.00633	N	ADD	166590	0.964646	0.0169321	0.933158	0.997196	-2.1258	0.0335202	.
6	9	22017836	9:22017836:C:A	C	A	N	A	C	C	16765.1	99229.2	0.348143	0.327981	0.351797	0.993763	N	ADD	166590	0.971079	0.0138093	0.945149	0.997721	-2.12517	0.0335724	.
6	9	22754513	9:22754513:A:G	A	G	N	G	A	A	5946	34250.5	0.120645	0.116324	0.121428	0.993586	N	ADD	166590	0.967954	0.0153277	0.939308	0.997474	-2.12494	0.0335916	.
6	9	22822423	9:22822423:C:T	C	T	N	C	T	T	12891.4	70092.3	0.249066	0.2522	0.248498	0.987648	N	ADD	166590	1.02447	0.0113772	1.00188	1.04757	2.12486	0.033598	.
6	9	22855915	9:22855915:C:T	C	T	N	C	T	T	11651.9	63322	0.225025	0.227951	0.224495	0.998006	N	ADD	166590	1.02521	0.0117193	1.00193	1.04903	2.12433	0.0336426	.
6	9	22162794	9:22162794:A:C	A	C	N	C	A	A	19608.7	109096	0.386291	0.383612	0.386777	0.999229	N	ADD	166590	0.978642	0.0101641	0.959339	0.998334	-2.12404	0.0336664	.
6	9	22017101	9:22017101:G:T	G	T	N	G	T	T	16939.2	100210	0.351608	0.331388	0.355273	0.997588	N	ADD	166590	0.971394	0.0136659	0.945721	0.997764	-2.12378	0.0336886	.
6	9	21958524	9:21958524:T:C	T	C	N	C	T	T	4870.68	24547	0.0882935	0.0952867	0.0870262	0.928371	N	ADD	166590	1.03899	0.0180184	1.00294	1.07634	2.12266	0.0337824	.
6	9	22761763	9:22761763:A:G	A	G	N	G	A	A	5949.21	34267.5	0.120706	0.116386	0.121488	0.996572	N	ADD	166590	0.96805	0.015302	0.939448	0.997523	-2.12202	0.0338362	.
6	9	22188226	9:22188226:C:G	C	G	N	C	G	G	20618.3	114529	0.405627	0.403362	0.406038	0.95395	N	ADD	166590	0.978198	0.0103884	0.958483	0.998319	-2.1219	0.0338464	.
6	9	22176560	9:22176560:G:T	G	T	N	G	T	T	20648.2	114676	0.40616	0.403947	0.406561	0.945802	N	ADD	166590	0.978092	0.0104412	0.958279	0.998314	-2.12158	0.0338734	.
6	9	22144640	9:22144640:T:A	T	A	N	A	T	T	14974.6	83055.3	0.294225	0.292954	0.294456	0.990065	N	ADD	166590	0.977049	0.0109491	0.956305	0.998243	-2.12056	0.0339588	.
6	9	22005330	9:22005330:T:G	T	G	N	G	T	T	3222.19	16028.5	0.0577786	0.0630369	0.0568256	1.00066	N	ADD	166590	1.04516	0.020839	1.00334	1.08874	2.11975	0.034027	.
6	9	22043819	9:22043819:T:C	T	C	N	T	C	C	16643.3	98756.8	0.34636	0.325598	0.350122	1.00714	N	ADD	166590	0.971031	0.0138689	0.944991	0.997788	-2.11963	0.034037	.
6	9	22439781	9:22439781:A:G	A	G	N	G	A	A	5066.06	28920.7	0.102007	0.099109	0.102533	1.00051	N	ADD	166590	0.965743	0.016446	0.93511	0.99738	-2.11949	0.0340489	.
6	9	21975681	9:21975681:CG:C	CG	C	N	C	CG	CG	8655.84	50272.9	0.176868	0.169337	0.178232	0.989477	N	ADD	166590	0.962963	0.0178092	0.92993	0.997169	-2.11915	0.0340778	.
6	9	21840387	9:21840387:C:T	C	T	N	T	C	C	8974.76	49302.3	0.174912	0.175576	0.174791	0.984283	N	ADD	166590	1.02964	0.0137825	1.0022	1.05783	2.11912	0.0340799	.
6	9	21975695	9:21975695:G:A	G	A	N	A	G	G	8655.92	50273.3	0.176869	0.169339	0.178234	0.989529	N	ADD	166590	0.96297	0.0178091	0.929938	0.997177	-2.11873	0.0341133	.
6	9	21128681	9:21128681:A:T	A	T	N	T	A	A	8847.44	49892.4	0.176301	0.173086	0.176883	1.00121	N	ADD	166590	0.972811	0.013012	0.948315	0.997939	-2.11849	0.0341338	.
6	9	22181079	9:22181079:A:G	A	G	N	A	G	G	20018.6	111310	0.394168	0.39163	0.394627	0.950662	N	ADD	166590	0.978127	0.0104452	0.958306	0.998357	-2.11735	0.0342304	.
6	9	22153265	9:22153265:T:C	T	C	N	C	T	T	16249	90376.3	0.320023	0.317885	0.320411	0.995298	N	ADD	166590	0.977686	0.0106596	0.957472	0.998327	-2.11702	0.0342579	.
6	9	21211706	9:21211706:A:C	A	C	N	C	A	A	23449.5	130179	0.461096	0.458751	0.461521	0.956337	N	ADD	166590	1.03239	0.0150567	1.00237	1.06331	2.11688	0.0342703	.
6	9	21978085	9:21978085:G:A	G	A	N	A	G	G	8659.97	50300.4	0.176962	0.169418	0.17833	0.99257	N	ADD	166590	0.963028	0.0177976	0.930014	0.997214	-2.11673	0.0342828	.
6	9	21840193	9:21840193:C:G	C	G	N	G	C	C	8979.2	49327.6	0.175001	0.175663	0.174881	0.983851	N	ADD	166590	1.0296	0.0137825	1.00216	1.05779	2.11658	0.0342955	.
6	9	21537035	9:21537035:T:G	T	G	N	T	G	G	3782.19	19999.8	0.0713789	0.0739924	0.0709053	0.997449	N	ADD	166590	1.04064	0.0188218	1.00295	1.07975	2.11644	0.0343074	.
6	9	21168139	9:21168139:G:A	G	A	N	A	G	G	15747.8	86296	0.306272	0.308079	0.305945	0.984441	N	ADD	166590	0.96713	0.0157926	0.937653	0.997534	-2.11631	0.0343184	.
6	9	21978086	9:21978086:A:T	A	T	N	T	A	A	8659.7	50298.7	0.176957	0.169413	0.178324	0.992664	N	ADD	166590	0.963045	0.0177971	0.930032	0.997231	-2.11579	0.0343627	.
6	9	22188474	9:22188474:A:C	A	C	N	A	C	C	20042.7	111450	0.394659	0.392102	0.395122	0.955141	N	ADD	166590	0.978208	0.010414	0.958444	0.99838	-2.11566	0.0343735	.
6	9	21169977	9:21169977:C:G	C	G	N	G	C	C	7395.33	42130.6	0.148646	0.144677	0.149365	0.974753	N	ADD	166590	0.968398	0.0151862	0.939999	0.997655	-2.11456	0.0344675	.
6	9	22025067	9:22025067:A:T	A	T	N	A	T	T	16895.2	99995.9	0.350835	0.330527	0.354515	1.00291	N	ADD	166590	0.971468	0.0136928	0.945743	0.997893	-2.11402	0.0345138	.
6	9	21832226	9:21832226:T:A	T	A	N	A	T	T	3187.87	18315.8	0.0645406	0.0623655	0.0649348	0.980117	N	ADD	166590	0.956909	0.0208442	0.918604	0.996812	-2.11314	0.0345885	.
6	9	22029445	9:22029445:G:A	G	A	N	G	A	A	16756.1	99217.1	0.34808	0.327806	0.351754	1.00529	N	ADD	166590	0.971658	0.0136065	0.946088	0.997919	-2.11306	0.0345956	.
6	9	21192565	9:21192565:T:C	T	C	N	C	T	T	7804.2	44395.8	0.156672	0.152676	0.157396	0.978295	N	ADD	166590	0.968922	0.0149419	0.940958	0.997717	-2.11296	0.0346045	.
6	9	21833084	9:21833084:C:T	C	T	N	T	C	C	3186.81	18309.9	0.0645199	0.0623447	0.064914	0.979334	N	ADD	166590	0.956898	0.0208556	0.918573	0.996823	-2.11253	0.0346409	.
6	9	21832924	9:21832924:A:C	A	C	N	C	A	A	3186.94	18310.5	0.0645219	0.0623472	0.064916	0.979424	N	ADD	166590	0.956908	0.0208542	0.918584	0.99683	-2.1122	0.0346691	.
6	9	21833709	9:21833709:G:A	G	A	N	A	G	G	3185.83	18304.5	0.0645008	0.0623255	0.064895	0.978751	N	ADD	166590	0.956893	0.0208646	0.918551	0.996835	-2.11188	0.0346965	.
6	9	22024966	9:22024966:A:G	A	G	N	A	G	G	16915	100090	0.351177	0.330914	0.354849	1.00211	N	ADD	166590	0.971512	0.013686	0.945798	0.997924	-2.11179	0.0347046	.
6	9	21833868	9:21833868:C:T	C	T	N	T	C	C	3185.5	18302.7	0.0644942	0.0623191	0.0648883	0.978569	N	ADD	166590	0.956897	0.0208675	0.91855	0.996845	-2.1114	0.0347378	.
6	9	22018781	9:22018781:T:A	T	A	N	T	A	A	16904.3	100034	0.350977	0.330704	0.35465	0.999604	N	ADD	166590	0.971453	0.0137181	0.945681	0.997927	-2.11126	0.0347497	.
6	9	21835114	9:21835114:T:C	T	C	N	C	T	T	3183.8	18293.9	0.0644626	0.0622857	0.0648572	0.977886	N	ADD	166590	0.956882	0.0208793	0.918514	0.996852	-2.11097	0.0347749	.
6	9	22050613	9:22050613:A:G	A	G	N	A	G	G	16609.2	98556.1	0.345655	0.324931	0.34941	1.00388	N	ADD	166590	0.971129	0.0138848	0.945057	0.99792	-2.10995	0.0348628	.
6	9	21834641	9:21834641:T:C	T	C	N	C	T	T	3184.43	18296.7	0.064473	0.062298	0.0648671	0.978098	N	ADD	166590	0.956913	0.0208754	0.918551	0.996877	-2.1098	0.0348757	.
6	9	21835143	9:21835143:C:T	C	T	N	T	C	C	3196.3	18360.8	0.064701	0.0625303	0.0650944	0.974143	N	ADD	166590	0.956897	0.0208831	0.918522	0.996876	-2.1098	0.0348759	.
6	9	21811249	9:21811249:A:G	A	G	N	G	A	A	4073.25	22407.1	0.0794776	0.0796864	0.0794398	0.906789	N	ADD	166590	0.956721	0.0209728	0.918192	0.996868	-2.10954	0.034898	.
6	9	21840834	9:21840834:G:T	G	T	N	T	G	G	8943.63	49141	0.174334	0.174967	0.174219	0.983898	N	ADD	166590	1.02954	0.0138034	1.00206	1.05777	2.109	0.0349443	.
6	9	21019378	9:21019378:T:A	T	A	N	A	T	T	15001.2	84011.9	0.297176	0.293474	0.297847	0.99968	N	ADD	166590	0.977545	0.0107732	0.95712	0.998405	-2.10814	0.0350188	.
6	9	21535576	9:21535576:G:A	G	A	N	G	A	A	3787.65	20032	0.071492	0.0740991	0.0710195	0.999053	N	ADD	166590	1.04041	0.0187934	1.00279	1.07945	2.10812	0.0350203	.
6	9	22152401	9:22152401:C:T	C	T	N	T	C	C	15051.2	83830.8	0.296783	0.294452	0.297205	0.992754	N	ADD	166590	0.977314	0.0108988	0.956659	0.998415	-2.10547	0.0352507	.
6	9	21542726	9:21542726:T:A	T	A	N	T	A	A	3774.36	19957.3	0.0712276	0.0738392	0.0707544	0.997271	N	ADD	166590	1.04046	0.0188426	1.00274	1.0796	2.10501	0.0352905	.
6	9	22591196	9:22591196:A:C	A	C	N	C	A	A	5233.48	28548.7	0.101393	0.102384	0.101214	0.95904	N	ADD	166590	1.03551	0.0165909	1.00238	1.06974	2.10325	0.0354441	.
6	9	21156118	9:21156118:C:A	C	A	N	C	A	A	21977.7	121351	0.430183	0.429957	0.430224	0.925351	N	ADD	166590	1.02664	0.0125165	1.00176	1.05214	2.1007	0.0356676	.
6	9	22435725	9:22435725:C:A	C	A	N	A	C	C	5066.32	28913.6	0.101987	0.0991141	0.102507	0.997658	N	ADD	166590	0.965994	0.0164717	0.935306	0.997689	-2.10042	0.0356921	.
6	9	22143570	9:22143570:A:T	A	T	N	A	T	T	22228.7	122949	0.435732	0.434867	0.435889	0.992449	N	ADD	166590	0.979127	0.0100489	0.960031	0.998602	-2.09918	0.0358014	.
6	9	22435121	9:22435121:G:T	G	T	N	T	G	G	5077.23	28973.5	0.102199	0.0993275	0.10272	0.995158	N	ADD	166590	0.966003	0.0164776	0.935304	0.99771	-2.09911	0.0358068	.
6	9	21118015	9:21118015:G:GT	G	GT	N	GT	G	G	15546.3	86859.9	0.30736	0.304138	0.307944	0.97498	N	ADD	166590	0.977407	0.0108925	0.956762	0.998498	-2.09795	0.0359097	.
6	9	21849178	9:21849178:G:C	G	C	N	G	C	C	22282.9	122459	0.434427	0.435929	0.434155	0.995269	N	ADD	166590	0.962367	0.0182851	0.928488	0.997482	-2.09785	0.0359184	.
6	9	21082814	9:21082814:C:T	C	T	N	T	C	C	7450.92	41908.7	0.148147	0.145765	0.148579	0.986659	N	ADD	166590	0.971188	0.0139449	0.945003	0.998098	-2.0965	0.0360379	.
6	9	22053709	9:22053709:A:G	A	G	N	A	G	G	16602.9	98527.3	0.345549	0.324808	0.349308	1.00363	N	ADD	166590	0.971271	0.0139067	0.945155	0.998109	-2.09609	0.0360738	.
6	9	21548586	9:21548586:C:T	C	T	N	T	C	C	3742.06	19785.3	0.0706146	0.0732073	0.0701448	1.00711	N	ADD	166590	1.04024	0.0188254	1.00256	1.07934	2.09572	0.0361072	.
6	9	21849093	9:21849093:C:CAG	C	CAG	N	C	CAG	CAG	22281.5	122451	0.434398	0.435901	0.434126	0.995156	N	ADD	166590	0.9624	0.0182912	0.928509	0.997528	-2.09528	0.0361458	.
6	9	22053687	9:22053687:A:G	A	G	N	A	G	G	16596.5	98495.1	0.345434	0.324683	0.349194	1.00415	N	ADD	166590	0.971295	0.0139045	0.945182	0.998129	-2.09467	0.0362007	.
6	9	22200807	9:22200807:G:A	G	A	N	G	A	A	20513.5	114014	0.403768	0.401312	0.404213	0.939731	N	ADD	166590	0.978324	0.010467	0.958458	0.998601	-2.0937	0.0362864	.
6	9	21979042	9:21979042:A:C	A	C	N	C	A	A	8703.96	50539.5	0.177812	0.170278	0.179177	0.997526	N	ADD	166590	0.963502	0.0177623	0.930537	0.997636	-2.09322	0.0363298	.
6	9	21213488	9:21213488:C:A	C	A	N	A	C	C	22686.8	126039	0.446383	0.443829	0.446845	0.964913	N	ADD	166590	1.03384	0.0159077	1.0021	1.06658	2.09203	0.0364356	.
6	9	22201893	9:22201893:A:AT	A	AT	N	A	AT	AT	19904.1	110751	0.392147	0.389391	0.392647	0.938376	N	ADD	166590	0.978254	0.0105115	0.958307	0.998618	-2.09157	0.0364768	.
6	9	22164045	9:22164045:C:G	C	G	N	G	C	C	15957.3	88895	0.314702	0.312178	0.315159	1.00129	N	ADD	166590	0.977936	0.0106673	0.957702	0.998598	-2.09152	0.0364818	.
6	9	22646991	9:22646991:TG:T	TG	T	N	T	TG	TG	10231.3	55538.7	0.197401	0.200159	0.196901	1.00105	N	ADD	166590	1.02596	0.0122673	1.00159	1.05093	2.08908	0.0367002	.
6	9	21803099	9:21803099:T:TC	T	TC	N	TC	T	T	4363.11	23904.3	0.0848414	0.0853571	0.084748	0.854781	N	ADD	166590	0.956641	0.021228	0.917655	0.997282	-2.08815	0.036784	.
6	9	21955460	9:21955460:G:A	G	A	N	A	G	G	4818.67	24291.8	0.0873717	0.0942694	0.0861217	0.91889	N	ADD	166590	1.03873	0.0182041	1.00232	1.07646	2.08733	0.036858	.
6	9	22179409	9:22179409:G:T	G	T	N	G	T	T	20689.5	114869	0.406863	0.404756	0.407245	0.945175	N	ADD	166590	0.978448	0.0104396	0.958632	0.998675	-2.087	0.0368882	.
6	9	21214003	9:21214003:G:T	G	T	N	T	G	G	22636.8	125789	0.445481	0.442851	0.445958	0.96543	N	ADD	166590	1.03366	0.0158649	1.00201	1.0663	2.08655	0.0369284	.
6	9	22013805	9:22013805:C:T	C	T	N	C	T	T	16813	99509.3	0.349127	0.328918	0.35279	0.998864	N	ADD	166590	0.971923	0.0136514	0.946263	0.998279	-2.08613	0.036967	.
6	9	21214660	9:21214660:C:G	C	G	N	G	C	C	22676.1	125985	0.446187	0.44362	0.446652	0.964156	N	ADD	166590	1.03373	0.0159133	1.00199	1.06648	2.08478	0.0370896	.
6	9	21214679	9:21214679:G:A	G	A	N	A	G	G	22676.1	125985	0.446187	0.44362	0.446652	0.964153	N	ADD	166590	1.03373	0.0159134	1.00199	1.06648	2.0847	0.0370968	.
6	9	21493861	9:21493861:A:G	A	G	N	A	G	G	4688.8	25060.7	0.0892895	0.0917287	0.0888475	1.00178	N	ADD	166590	1.03698	0.017427	1.00216	1.07301	2.08365	0.0371923	.
6	9	21127631	9:21127631:C:T	C	T	N	T	C	C	8900.88	50161.5	0.177269	0.174131	0.177837	1.00053	N	ADD	166590	0.973321	0.0129848	0.948862	0.998409	-2.08258	0.0372896	.
6	9	22757218	9:22757218:A:G	A	G	N	G	A	A	5919.56	34095.2	0.120099	0.115806	0.120877	0.997149	N	ADD	166590	0.968585	0.0153297	0.939916	0.998129	-2.08215	0.0373284	.
6	9	21956230	9:21956230:C:T	C	T	N	T	C	C	4849.72	24463.9	0.0879814	0.0948767	0.0867318	0.920997	N	ADD	166590	1.03845	0.0181228	1.00222	1.076	2.08209	0.037334	.
6	9	22821645	9:22821645:A:C	A	C	N	C	A	A	12781.4	69522.6	0.247026	0.250048	0.246478	0.986359	N	ADD	166590	1.02401	0.0114151	1.00136	1.04718	2.07886	0.0376307	.
6	9	22759093	9:22759093:T:A	T	A	N	A	T	T	5920.79	34100.8	0.12012	0.11583	0.120897	0.997054	N	ADD	166590	0.96864	0.0153291	0.93997	0.998184	-2.07857	0.037657	.
6	9	21841218	9:21841218:A:G	A	G	N	G	A	A	3173.55	18227.2	0.0642317	0.0620853	0.0646207	0.97748	N	ADD	166590	0.957465	0.0209127	0.919014	0.997525	-2.07847	0.0376665	.
6	9	22056499	9:22056499:G:A	G	A	N	G	A	A	16685.1	98981.4	0.347159	0.326416	0.350918	1.00586	N	ADD	166590	0.971501	0.0139256	0.945344	0.998382	-2.07624	0.0378721	.
6	9	21837578	9:21837578:T:C	T	C	N	C	T	T	3177.7	18248.5	0.064308	0.0621664	0.0646962	0.977644	N	ADD	166590	0.957535	0.0209	0.919104	0.997574	-2.0762	0.0378757	.
6	9	21842300	9:21842300:G:C	G	C	N	C	G	G	8956.38	49218.4	0.174605	0.175217	0.174494	0.981414	N	ADD	166590	1.02908	0.0138109	1.0016	1.05732	2.07586	0.037907	.
6	9	22183144	9:22183144:A:T	A	T	N	A	T	T	20603.6	114410	0.405226	0.403075	0.405616	0.953377	N	ADD	166590	0.978658	0.0103945	0.958921	0.9988	-2.07546	0.0379443	.
6	9	22704203	9:22704203:A:G	A	G	N	G	A	A	20563.5	114735	0.406082	0.402292	0.406769	1.00256	N	ADD	166590	0.979456	0.0100029	0.96044	0.998848	-2.07522	0.0379664	.
6	9	22759222	9:22759222:C:T	C	T	N	T	C	C	5916.92	34076.5	0.120035	0.115755	0.120811	0.997597	N	ADD	166590	0.968709	0.0153294	0.940037	0.998255	-2.07387	0.0380911	.
6	9	22099223	9:22099223:C:T	C	T	N	T	C	C	9353.06	53086.7	0.187405	0.182977	0.188208	1.00119	N	ADD	166590	1.05557	0.0260821	1.00297	1.11094	2.07359	0.0381177	.
6	9	21844951	9:21844951:A:G	A	G	N	G	A	A	3145.16	18053.8	0.0636262	0.0615299	0.0640061	0.975009	N	ADD	166590	0.957344	0.0210254	0.918695	0.99762	-2.07331	0.038143	.
6	9	21842225	9:21842225:G:A	G	A	N	A	G	G	8957.22	49225.3	0.174628	0.175233	0.174518	0.981462	N	ADD	166590	1.02903	0.0138101	1.00155	1.05726	2.07194	0.0382708	.
6	9	22174712	9:22174712:G:A	G	A	N	G	A	A	20580.5	114280	0.404768	0.402623	0.405157	0.946063	N	ADD	166590	0.978578	0.0104527	0.958734	0.998833	-2.07169	0.0382941	.
6	9	21847272	9:21847272:A:G	A	G	N	G	A	A	3141.63	18011.4	0.0634882	0.0614608	0.0638557	0.975623	N	ADD	166590	0.957367	0.0210304	0.918708	0.997653	-2.07169	0.0382943	.
6	9	21847225	9:21847225:T:C	T	C	N	C	T	T	3141.81	18012.4	0.0634919	0.0614644	0.0638594	0.97557	N	ADD	166590	0.957368	0.0210305	0.918709	0.997655	-2.07162	0.0383013	.
6	9	21847220	9:21847220:C:T	C	T	N	T	C	C	3141.91	18013	0.0634938	0.0614663	0.0638613	0.975545	N	ADD	166590	0.957369	0.0210305	0.918709	0.997655	-2.07161	0.0383021	.
6	9	21124540	9:21124540:G:A	G	A	N	A	G	G	8048.12	45562.1	0.160905	0.157448	0.161531	1.00125	N	ADD	166590	0.972493	0.0134735	0.947148	0.998516	-2.07017	0.038436	.
6	9	22594967	9:22594967:T:G	T	G	N	G	T	T	11311	61388.4	0.218199	0.221281	0.21764	0.976532	N	ADD	166590	1.02509	0.0119723	1.00132	1.04943	2.06981	0.0384706	.
6	9	22142907	9:22142907:G:A	G	A	N	G	A	A	21758	120417	0.426723	0.42566	0.426915	0.990272	N	ADD	166590	0.979359	0.0100769	0.960206	0.998894	-2.06979	0.0384722	.
6	9	22619467	9:22619467:T:C	T	C	N	C	T	T	22386.1	125113	0.442702	0.437947	0.443563	1.00332	N	ADD	166590	0.979778	0.0098731	0.961001	0.998922	-2.06918	0.0385291	.
6	9	22443875	9:22443875:T:C	T	C	N	C	T	T	5075.81	28960.7	0.102157	0.0992999	0.102674	1.00462	N	ADD	166590	0.966653	0.0163971	0.936081	0.998223	-2.06842	0.0386003	.
6	9	22049891	9:22049891:TA:T	TA	T	N	TA	T	T	15612.2	92900.6	0.325688	0.305428	0.32936	0.955547	N	ADD	166590	0.971642	0.0139104	0.945509	0.998498	-2.06806	0.0386348	.
6	9	22013411	9:22013411:G:T	G	T	N	G	T	T	16808.5	99475.1	0.349011	0.32883	0.352669	0.998922	N	ADD	166590	0.97217	0.0136525	0.946501	0.998535	-2.06737	0.0386993	.
6	9	22443763	9:22443763:A:G	A	G	N	G	A	A	5078.49	28975.6	0.102209	0.0993523	0.102727	1.00408	N	ADD	166590	0.966672	0.0163976	0.936099	0.998245	-2.06711	0.0387235	.
6	9	22017550	9:22017550:A:G	A	G	N	A	G	G	16899.7	99983	0.350809	0.330615	0.354469	0.999277	N	ADD	166590	0.97205	0.0137165	0.946266	0.998537	-2.06674	0.038759	.
6	9	21846492	9:21846492:C:T	C	T	N	T	C	C	3144.12	18024.1	0.063534	0.0615095	0.0639009	0.974974	N	ADD	166590	0.957475	0.0210307	0.918811	0.997766	-2.06632	0.0387985	.
6	9	22180591	9:22180591:T:G	T	G	N	T	G	G	20578.3	114260	0.404702	0.402581	0.405086	0.949482	N	ADD	166590	0.978697	0.010421	0.95891	0.998892	-2.06631	0.0387994	.
6	9	22175306	9:22175306:A:C	A	C	N	A	C	C	20019.6	111244	0.393973	0.39165	0.394394	0.947581	N	ADD	166590	0.97861	0.0104702	0.958733	0.9989	-2.0651	0.0389131	.
6	9	22177527	9:22177527:G:T	G	T	N	T	G	G	17040.7	95156.2	0.336746	0.333374	0.337357	0.942919	N	ADD	166590	0.977972	0.0107975	0.957493	0.998889	-2.06293	0.0391197	.
6	9	21167547	9:21167547:C:CA	C	CA	N	CA	C	C	21318.3	117994	0.41813	0.417056	0.418324	0.983679	N	ADD	166590	1.02754	0.0131709	1.00135	1.05441	2.06269	0.0391422	.
6	9	22718631	9:22718631:A:G	A	G	N	G	A	A	15120.4	82553.9	0.293158	0.295806	0.292678	0.995513	N	ADD	166590	1.02251	0.010791	1.00111	1.04436	2.06269	0.0391422	.
6	9	22706144	9:22706144:A:G	A	G	N	G	A	A	20484.9	114305	0.404555	0.400752	0.405244	1.00463	N	ADD	166590	0.979596	0.0099997	0.960584	0.998985	-2.06152	0.0392533	.
6	9	22228665	9:22228665:C:A	C	A	N	A	C	C	2503.07	14268.7	0.0503384	0.0489683	0.0505867	0.503854	N	ADD	166590	0.935788	0.0321965	0.878561	0.996743	-2.06128	0.0392767	.
6	9	22442343	9:22442343:C:T	C	T	N	T	C	C	5074.93	28948.5	0.102117	0.0992826	0.102631	1.00516	N	ADD	166590	0.966775	0.0163947	0.936203	0.998344	-2.06103	0.0392998	.
6	9	22720481	9:22720481:C:A	C	A	N	A	C	C	15120	82554.9	0.293159	0.295797	0.292681	0.996131	N	ADD	166590	1.02244	0.0107878	1.00105	1.04429	2.05713	0.0396732	.
6	9	22720843	9:22720843:C:T	C	T	N	T	C	C	15148.8	82712.4	0.293719	0.296361	0.29324	0.998896	N	ADD	166590	1.02239	0.0107668	1.00104	1.0442	2.05672	0.0397128	.
6	9	22726820	9:22726820:C:T	C	T	N	T	C	C	13073.2	71076.1	0.252564	0.255755	0.251986	1.00008	N	ADD	166590	1.02344	0.0112647	1.00109	1.04629	2.05664	0.0397205	.
6	9	22055048	9:22055048:A:G	A	G	N	A	G	G	16605.3	98525	0.34555	0.324856	0.3493	1.00421	N	ADD	166590	0.971806	0.0139058	0.945677	0.998657	-2.05664	0.0397208	.
6	9	22179676	9:22179676:T:C	T	C	N	T	C	C	20581.3	114269	0.404737	0.402639	0.405118	0.948544	N	ADD	166590	0.978799	0.0104271	0.958999	0.999009	-2.05509	0.0398706	.
6	9	22016617	9:22016617:G:A	G	A	N	G	A	A	16901.7	99993.8	0.350848	0.330653	0.354508	0.997907	N	ADD	166590	0.97224	0.0137011	0.946479	0.998702	-2.05478	0.0399	.
6	9	22724172	9:22724172:C:T	C	T	N	T	C	C	13048.3	70952	0.252117	0.255268	0.251546	0.999246	N	ADD	166590	1.02344	0.0112768	1.00107	1.04631	2.05477	0.0399015	.
6	9	22112606	9:22112606:T:C	T	C	N	C	T	T	9289.63	52719.8	0.186114	0.181736	0.186907	0.998098	N	ADD	166590	1.05505	0.026086	1.00246	1.11039	2.05417	0.039959	.
6	9	21125920	9:21125920:G:C	G	C	N	C	G	G	8909.56	50187	0.177371	0.174301	0.177928	1.00158	N	ADD	166590	0.973725	0.012974	0.949277	0.998803	-2.05224	0.040146	.
6	9	22433903	9:22433903:C:T	C	T	N	T	C	C	4359	25102.4	0.0884248	0.0852766	0.0889953	0.99243	N	ADD	166590	0.964407	0.0176714	0.931576	0.998394	-2.05091	0.0402762	.
6	9	22707790	9:22707790:T:C	T	C	N	C	T	T	20423.3	113950	0.403306	0.399548	0.403987	1.0025	N	ADD	166590	0.979678	0.0100162	0.960634	0.999101	-2.04977	0.0403865	.
6	9	21090322	9:21090322:T:C	T	C	N	T	C	C	7609.6	42813	0.151338	0.148869	0.151785	0.98287	N	ADD	166590	0.97201	0.0138547	0.945971	0.998767	-2.04904	0.0404585	.
6	9	21845052	9:21845052:A:G	A	G	N	G	A	A	3143.39	18035.7	0.0635664	0.0614953	0.0639417	0.975771	N	ADD	166590	0.957852	0.0210232	0.919186	0.998144	-2.04832	0.0405291	.
6	9	22205243	9:22205243:T:A	T	A	N	T	A	A	20183.1	112204	0.397344	0.394849	0.397796	0.914584	N	ADD	166590	0.978471	0.01063	0.958296	0.999071	-2.04743	0.0406162	.
6	9	22721597	9:22721597:G:T	G	T	N	T	G	G	12413.8	67543.9	0.239983	0.242855	0.239463	0.997229	N	ADD	166590	1.02375	0.0114678	1.001	1.04702	2.04688	0.0406696	.
6	9	22383058	9:22383058:G:A	G	A	N	G	A	A	9691.48	54578.4	0.192898	0.189598	0.193496	1.00398	N	ADD	166590	0.974785	0.0125002	0.951193	0.998962	-2.04304	0.0410489	.
6	9	22118102	9:22118102:T:G	T	G	N	G	T	T	9245.94	52459.3	0.185201	0.180882	0.185984	0.978849	N	ADD	166590	1.05364	0.0255825	1.00211	1.10782	2.04239	0.041113	.
6	9	22025240	9:22025240:C:G	C	G	N	C	G	G	16945.7	100217	0.351648	0.331515	0.355297	1.0014	N	ADD	166590	0.972488	0.0136768	0.946766	0.998909	-2.03974	0.0413758	.
6	9	22383494	9:22383494:C:G	C	G	N	C	G	G	9684.88	54540	0.192763	0.189469	0.193361	1.00402	N	ADD	166590	0.974843	0.0125034	0.951244	0.999028	-2.03774	0.0415758	.
6	9	22383443	9:22383443:T:C	T	C	N	T	C	C	9690.14	54567.1	0.19286	0.189572	0.193456	1.00425	N	ADD	166590	0.974885	0.0124994	0.951292	0.999063	-2.03496	0.0418544	.
6	9	22433783	9:22433783:C:T	C	T	N	T	C	C	4352.18	25059.1	0.0882745	0.0851433	0.088842	0.993845	N	ADD	166590	0.964688	0.0176718	0.931847	0.998687	-2.03433	0.041918	.
6	9	22433835	9:22433835:G:A	G	A	N	A	G	G	4351.89	25057.3	0.0882681	0.0851375	0.0888354	0.993936	N	ADD	166590	0.964693	0.0176714	0.931852	0.998691	-2.0341	0.0419415	.
6	9	22718982	9:22718982:C:T	C	T	N	T	C	C	12856.7	69924.6	0.248458	0.251519	0.247903	0.992691	N	ADD	166590	1.02339	0.0113688	1.00084	1.04645	2.03408	0.0419436	.
6	9	22560524	9:22560524:T:A	T	A	N	A	T	T	3177.03	17072.7	0.0607772	0.0621532	0.0605278	1.00116	N	ADD	166590	1.04244	0.0204343	1.00151	1.08503	2.03386	0.0419652	.
6	9	22444548	9:22444548:C:T	C	T	N	T	C	C	5079.99	28967.7	0.10219	0.0993816	0.102699	1.00452	N	ADD	166590	0.967224	0.0163929	0.936642	0.998805	-2.03288	0.0420651	.
6	9	21486101	9:21486101:G:C	G	C	N	G	C	C	4518.91	24210	0.0862263	0.088405	0.0858314	1.00617	N	ADD	166590	1.0366	0.0176896	1.00128	1.07317	2.03213	0.0421405	.
6	9	22756620	9:22756620:G:C	G	C	N	C	G	G	5912.93	34033.9	0.119896	0.115677	0.12066	0.997347	N	ADD	166590	0.969318	0.015336	0.940615	0.998896	-2.03201	0.042153	.
6	9	22759907	9:22759907:G:A	G	A	N	A	G	G	5912.62	34030.1	0.119883	0.115671	0.120647	0.997686	N	ADD	166590	0.969369	0.0153341	0.940669	0.998945	-2.02878	0.0424804	.
6	9	21831979	9:21831979:A:G	A	G	N	G	A	A	3210.87	18417.2	0.064914	0.0628154	0.0652943	0.977582	N	ADD	166590	0.958682	0.0208019	0.920381	0.998576	-2.02848	0.0425109	.
6	9	22765106	9:22765106:C:T	C	T	N	T	C	C	21901	122308	0.432826	0.428457	0.433617	1.00602	N	ADD	166590	0.980153	0.00989177	0.961333	0.999341	-2.02662	0.0427016	.
6	9	22430804	9:22430804:G:A	G	A	N	A	G	G	4358.19	25087.5	0.0883778	0.0852607	0.0889427	0.991763	N	ADD	166590	0.96482	0.017681	0.931957	0.998841	-2.02558	0.0428083	.
6	9	22493284	9:22493284:T:C	T	C	N	C	T	T	9635.44	54294.7	0.191879	0.188501	0.192491	0.996812	N	ADD	166590	0.974852	0.0125948	0.951082	0.999216	-2.0222	0.0431554	.
6	9	22728287	9:22728287:C:A	C	A	N	A	C	C	20243.7	112832	0.39941	0.396035	0.400022	1.00054	N	ADD	166590	0.979907	0.0100397	0.960813	0.99938	-2.02175	0.043202	.
6	9	22493742	9:22493742:T:C	T	C	N	C	T	T	9633.61	54282.7	0.191837	0.188466	0.192448	0.996504	N	ADD	166590	0.97486	0.0125975	0.951085	0.999229	-2.02116	0.0432635	.
6	9	22381202	9:22381202:G:T	G	T	N	G	T	T	9756.02	54908.3	0.194082	0.19086	0.194666	0.999115	N	ADD	166590	0.975056	0.0124995	0.951459	0.999238	-2.02092	0.0432879	.
6	9	22384228	9:22384228:A:C	A	C	N	A	C	C	9697.06	54596.9	0.192971	0.189707	0.193562	1.004	N	ADD	166590	0.975091	0.0124978	0.951496	0.999271	-2.0183	0.0435595	.
6	9	22459774	9:22459774:C:A	C	A	N	A	C	C	9992.18	56372	0.199184	0.19548	0.199855	1.00702	N	ADD	166590	0.975444	0.0123187	0.952175	0.999282	-2.01828	0.0435624	.
6	9	22383816	9:22383816:A:G	A	G	N	A	G	G	9693.97	54579.8	0.19291	0.189647	0.193501	1.00491	N	ADD	166590	0.975111	0.0124936	0.951523	0.999283	-2.01735	0.0436588	.
6	9	21954071	9:21954071:G:T	G	T	N	T	G	G	4796.64	24213.7	0.087071	0.0938383	0.0858446	0.912978	N	ADD	166590	1.0376	0.0182985	1.00104	1.07548	2.01689	0.0437068	.
6	9	22105584	9:22105584:AAG:A	AAG	A	N	A	AAG	AAG	9256.96	52561.5	0.185541	0.181097	0.186346	0.997492	N	ADD	166590	1.05429	0.0262297	1.00146	1.10991	2.01552	0.0438497	.
6	9	22460095	9:22460095:C:A	C	A	N	A	C	C	9989.56	56357.7	0.199133	0.195429	0.199805	1.0074	N	ADD	166590	0.97549	0.0123176	0.952221	0.999326	-2.01466	0.0439398	.
6	9	22184997	9:22184997:G:A	G	A	N	A	G	G	17250.6	96265.5	0.340705	0.337479	0.34129	0.97514	N	ADD	166590	0.978926	0.0105784	0.958838	0.999434	-2.01349	0.0440626	.
6	9	22184388	9:22184388:T:C	T	C	N	T	C	C	19978.2	110976	0.393043	0.390841	0.393442	0.956259	N	ADD	166590	0.97927	0.0104151	0.959482	0.999465	-2.01135	0.0442885	.
6	9	21193150	9:21193150:G:C	G	C	N	C	G	G	7763.08	44108.8	0.155687	0.151872	0.156379	0.97758	N	ADD	166590	0.970343	0.0149733	0.94228	0.999242	-2.01063	0.0443641	.
6	9	21193151	9:21193151:G:T	G	T	N	T	G	G	7763.07	44108.8	0.155687	0.151872	0.156379	0.977561	N	ADD	166590	0.970343	0.0149735	0.94228	0.999242	-2.0106	0.044368	.
6	9	22378431	9:22378431:G:A	G	A	N	G	A	A	9784.13	55057.8	0.194615	0.19141	0.195196	0.994143	N	ADD	166590	0.975162	0.0125166	0.95153	0.99938	-2.00949	0.0444851	.
6	9	22572853	9:22572853:A:C	A	C	N	C	A	A	3181.3	17104	0.0608838	0.0622369	0.0606386	1.00196	N	ADD	166590	1.04187	0.0204157	1.001	1.08441	2.00914	0.044522	.
6	9	22150261	9:22150261:T:C	T	C	N	C	T	T	15521.1	86197.6	0.305297	0.303645	0.305596	0.996781	N	ADD	166590	0.978564	0.0107906	0.958085	0.99948	-2.00817	0.0446249	.
6	9	22818289	9:22818289:A:G	A	G	N	A	G	G	23705.4	132362	0.468417	0.463757	0.469261	1.00502	N	ADD	166590	0.980526	0.00979454	0.961883	0.999531	-2.00782	0.0446623	.
6	9	22157908	9:22157908:A:C	A	C	N	C	A	A	18116.1	100797	0.356904	0.354412	0.357356	1.00709	N	ADD	166590	0.979579	0.0102827	0.960034	0.999521	-2.00656	0.0447962	.
6	9	22763117	9:22763117:A:T	A	T	N	T	A	A	5907.41	33992.4	0.119755	0.115569	0.120513	0.999397	N	ADD	166590	0.96974	0.0153271	0.941041	0.999313	-2.00478	0.0449866	.
6	9	21126957	9:21126957:A:T	A	T	N	T	A	A	8975.24	50529.4	0.178596	0.175586	0.179141	1.00233	N	ADD	166590	0.97442	0.0129313	0.950034	0.999433	-2.00386	0.0450849	.
6	9	22458897	9:22458897:C:G	C	G	N	G	C	C	10011.1	56463.7	0.199516	0.19585	0.200181	1.00628	N	ADD	166590	0.975627	0.0123144	0.952362	0.999461	-2.00372	0.0450995	.
6	9	22115286	9:22115286:T:C	T	C	N	C	T	T	26276.5	133395	0.479235	0.514056	0.472924	1.00697	N	ADD	166590	0.927606	0.037508	0.86186	0.998368	-2.00352	0.0451212	.
6	9	21125835	9:21125835:G:C	G	C	N	C	G	G	8984.97	50579.6	0.178776	0.175776	0.17932	1.00303	N	ADD	166590	0.974451	0.0129217	0.950081	0.999445	-2.00294	0.0451835	.
6	9	22760148	9:22760148:C:T	C	T	N	T	C	C	5971.3	34349.2	0.121017	0.116819	0.121778	0.996167	N	ADD	166590	0.969853	0.0152829	0.941233	0.999344	-2.00293	0.0451847	.
6	9	22763394	9:22763394:A:G	A	G	N	G	A	A	5905.49	33979.7	0.119711	0.115531	0.120468	1.00023	N	ADD	166590	0.969786	0.0153229	0.941094	0.999352	-2.00226	0.0452569	.
6	9	21980944	9:21980944:C:T	C	T	N	C	T	T	10017.1	57516.5	0.202694	0.195967	0.203913	0.995953	N	ADD	166590	0.968267	0.0161097	0.938172	0.999327	-2.00173	0.0453142	.
6	9	21542208	9:21542208:C:T	C	T	N	C	T	T	3824.16	20283.1	0.072355	0.0748134	0.0719094	0.992578	N	ADD	166590	1.03821	0.0187704	1.00071	1.07712	1.99782	0.045736	.
6	9	22431855	9:22431855:G:A	G	A	N	A	G	G	4385.5	25224	0.0888695	0.0857951	0.0894267	0.992449	N	ADD	166590	0.965419	0.0176228	0.932643	0.999347	-1.99701	0.0458239	.
6	9	21485681	9:21485681:T:C	T	C	N	T	C	C	4506.55	24158.9	0.0860359	0.0881632	0.0856503	1.00528	N	ADD	166590	1.03601	0.0177205	1.00064	1.07262	1.99621	0.0459114	.
6	9	21090772	9:21090772:C:A	C	A	N	A	C	C	7562.62	42517	0.150308	0.14795	0.150735	0.985407	N	ADD	166590	0.972699	0.0138715	0.94661	0.999507	-1.99552	0.0459861	.
6	9	21845264	9:21845264:C:T	C	T	N	T	C	C	3230.43	18550.3	0.0653723	0.0631981	0.0657664	0.971302	N	ADD	166590	0.959346	0.0208091	0.921006	0.999282	-1.99448	0.0460992	.
6	9	22116220	9:22116220:T:C	T	C	N	C	T	T	26293.6	133491	0.479574	0.514391	0.473265	1.0051	N	ADD	166590	0.927702	0.0376342	0.861736	0.998717	-1.99407	0.0461448	.
6	9	21813495	9:21813495:C:T	C	T	N	T	C	C	23029.8	125850	0.446844	0.450539	0.446175	1.00256	N	ADD	166590	0.964033	0.0183723	0.929937	0.99938	-1.99374	0.04618	.
6	9	22493723	9:22493723:C:G	C	G	N	G	C	C	9531.51	53654.9	0.189646	0.186468	0.190222	0.994538	N	ADD	166590	0.97506	0.012668	0.951148	0.999572	-1.99372	0.0461825	.
6	9	22381732	9:22381732:C:T	C	T	N	C	T	T	9741.77	54822.3	0.193781	0.190582	0.194361	1.00111	N	ADD	166590	0.975422	0.0124936	0.951827	0.999602	-1.99182	0.0463904	.
6	9	22428153	9:22428153:T:A	T	A	N	A	T	T	4381.09	25190	0.0887541	0.0857088	0.0893059	0.992162	N	ADD	166590	0.965511	0.0176377	0.932705	0.999472	-1.98991	0.0466004	.
6	9	21846727	9:21846727:A:G	A	G	N	A	G	G	22342.7	122734	0.435432	0.437098	0.43513	0.992188	N	ADD	166590	0.963641	0.0186172	0.929113	0.999453	-1.98934	0.0466634	.
6	9	22391702	9:22391702:A:G	A	G	N	A	G	G	12039	67643.5	0.239158	0.235524	0.239816	0.949019	N	ADD	166590	0.976725	0.011842	0.954316	0.99966	-1.98871	0.0467336	.
6	9	21918076	9:21918076:C:T	C	T	N	T	C	C	3877.13	22214.5	0.078311	0.0758496	0.0787571	0.94835	N	ADD	166590	0.962933	0.0190284	0.927682	0.999523	-1.98502	0.0471419	.
6	9	21008377	9:21008377:T:C	T	C	N	T	C	C	9587.82	52294.8	0.185733	0.18757	0.185401	1.00438	N	ADD	166590	1.02524	0.0125606	1.00031	1.05079	1.98443	0.0472083	.
6	9	21522930	9:21522930:C:CTAGTTTAGT	C	CTAGTTTAGT	N	CTAGTTTAGT	C	C	2542.61	14833.5	0.0521524	0.049742	0.0525892	0.963108	N	ADD	166590	0.955408	0.0230037	0.913289	0.99947	-1.98303	0.0473644	.
6	9	21851598	9:21851598:G:T	G	T	N	T	G	G	3148.51	18010.3	0.0635057	0.0615954	0.0638519	0.977558	N	ADD	166590	0.959254	0.0209806	0.920608	0.999522	-1.98277	0.0473931	.
6	9	22725125	9:22725125:G:T	G	T	N	T	G	G	15128	82653.9	0.293481	0.295955	0.293032	1.00121	N	ADD	166590	1.02156	0.0107583	1.00024	1.04333	1.98249	0.0474244	.
6	9	21830660	9:21830660:C:G	C	G	N	G	C	C	3229.03	18488.6	0.065183	0.0631707	0.0655477	0.987492	N	ADD	166590	0.959964	0.0206474	0.921892	0.999609	-1.97891	0.0478263	.
6	9	21830568	9:21830568:G:A	G	A	N	A	G	G	3229.26	18489.8	0.0651872	0.0631751	0.0655518	0.987751	N	ADD	166590	0.959975	0.020644	0.921908	0.999613	-1.9787	0.0478502	.
6	9	22821906	9:22821906:G:A	G	A	N	G	A	A	12765.1	69469.5	0.246817	0.249728	0.24629	0.985495	N	ADD	166590	1.02281	0.0114233	1.00016	1.04596	1.974	0.0483818	.
6	9	22391184	9:22391184:C:A	C	A	N	C	A	A	9797.93	55110.4	0.194815	0.19168	0.195383	0.994463	N	ADD	166590	0.975648	0.0125097	0.952018	0.999865	-1.97072	0.0487561	.
6	9	22765614	9:22765614:T:C	T	C	N	C	T	T	5904.36	33958.4	0.119643	0.115509	0.120393	0.999982	N	ADD	166590	0.970255	0.0153265	0.941542	0.999843	-1.97022	0.0488135	.
6	9	22164309	9:22164309:G:A	G	A	N	A	G	G	18995.2	105643	0.374086	0.371611	0.374534	0.993037	N	ADD	166590	0.98	0.0102691	0.960473	0.999924	-1.96732	0.0491458	.
6	9	21232259	9:21232259:C:G	C	G	N	G	C	C	22151.1	122969	0.435561	0.433349	0.435962	0.958372	N	ADD	166590	1.03169	0.0158684	1.0001	1.06429	1.96628	0.0492667	.
6	9	22110478	9:22110478:T:G	T	G	N	G	T	T	9320.16	52899	0.186743	0.182333	0.187542	0.994939	N	ADD	166590	1.05265	0.026099	1.00016	1.1079	1.96601	0.0492969	.
6	9	21194032	9:21194032:G:T	G	T	N	T	G	G	7777.79	44167.6	0.155908	0.15216	0.156587	0.977602	N	ADD	166590	0.971003	0.0149675	0.942932	0.99991	-1.96597	0.0493017	.
6	9	21193639	9:21193639:T:C	T	C	N	C	T	T	7777.64	44167.2	0.155906	0.152157	0.156586	0.978	N	ADD	166590	0.97101	0.0149641	0.942945	0.999911	-1.96594	0.049305	.
6	9	21201211	9:21201211:TAAAC:T	TAAAC	T	N	T	TAAAC	TAAAC	7788.14	44219.5	0.156095	0.152362	0.156771	0.969619	N	ADD	166590	0.970893	0.0150282	0.942712	0.999915	-1.96559	0.0493456	.
6	9	21813518	9:21813518:C:T	C	T	N	T	C	C	23052.9	125964	0.447257	0.450992	0.44658	1.00418	N	ADD	166590	0.964547	0.0183667	0.930443	0.999901	-1.96533	0.0493759	.
6	9	22959455	9:22959455:T:G	T	G	N	T	G	G	9843.34	53704.2	0.19073	0.192569	0.190397	0.990234	N	ADD	166590	1.02481	0.0124856	1.00004	1.0502	1.96312	0.0496319	.
6	9	21526449	9:21526449:T:C	T	C	N	C	T	T	3719.45	21355	0.0752581	0.0727649	0.0757099	0.970684	N	ADD	166590	0.962896	0.019272	0.927203	0.999962	-1.96193	0.049771	.
6	9	21196010	9:21196010:T:A	T	A	N	A	T	T	7778.37	44167.8	0.15591	0.152171	0.156588	0.976278	N	ADD	166590	0.971042	0.0149787	0.942949	0.999972	-1.96185	0.0497804	.
6	9	21215819	9:21215819:G:A	G	A	N	A	G	G	22485.5	124931	0.442452	0.439891	0.442915	0.957557	N	ADD	166590	1.03216	0.0161348	1.00003	1.06532	1.96155	0.0498148	.
6	9	22426564	9:22426564:A:G	A	G	N	G	A	A	4389.84	25227.1	0.0888917	0.08588	0.0894374	0.990725	N	ADD	166590	0.966	0.0176364	0.933179	0.999976	-1.96134	0.0498393	.
6	9	21851433	9:21851433:A:C	A	C	N	C	A	A	3175.94	18158.3	0.0640322	0.0621321	0.0643766	0.978727	N	ADD	166590	0.959916	0.0208702	0.921443	0.999995	-1.9602	0.0499725	.
6	9	21833338	9:21833338:T:C	T	C	N	T	C	C	20111.8	109431	0.388807	0.393453	0.387965	0.985881	N	ADD	166590	0.942823	0.0300632	0.888874	1.00005	-1.95843	0.0501801	.
6	9	21852418	9:21852418:A:G	A	G	N	G	A	A	3169.4	18119.5	0.063896	0.062004	0.0642389	0.979044	N	ADD	166590	0.959962	0.0208853	0.92146	1.00007	-1.95649	0.050408	.
6	9	22115026	9:22115026:A:G	A	G	N	G	A	A	26281.8	133410	0.479295	0.51416	0.472977	1.00785	N	ADD	166590	0.929328	0.0374734	0.863518	1.00015	-1.95589	0.0504784	.
6	9	22725295	9:22725295:A:G	A	G	N	G	A	A	15144.8	82759.6	0.293849	0.296283	0.293407	1.00223	N	ADD	166590	1.02124	0.0107488	0.999949	1.04298	1.95518	0.0505616	.
6	9	21214877	9:21214877:T:G	T	G	N	G	T	T	22470.6	124850	0.442165	0.439599	0.44263	0.957695	N	ADD	166590	1.03206	0.0161421	0.999918	1.06523	1.95487	0.0505982	.
6	9	21849841	9:21849841:A:G	A	G	N	G	A	A	3179.28	18175.7	0.0640943	0.0621975	0.0644381	0.977307	N	ADD	166590	0.960031	0.0208771	0.921541	1.00013	-1.95379	0.0507256	.
6	9	21214896	9:21214896:A:G	A	G	N	G	A	A	22473.4	124870	0.442234	0.439654	0.442701	0.957517	N	ADD	166590	1.032	0.016139	0.999864	1.06516	1.95151	0.0509961	.
6	9	21238127	9:21238127:T:C	T	C	N	C	T	T	21723.8	120667	0.427368	0.42499	0.427798	0.970619	N	ADD	166590	1.02996	0.0151284	0.999867	1.06095	1.95114	0.0510398	.
6	9	21201310	9:21201310:T:C	T	C	N	C	T	T	7803.11	44295.6	0.156368	0.152655	0.157041	0.971498	N	ADD	166590	0.971159	0.0150034	0.943017	1.00014	-1.95055	0.0511102	.
6	9	21196375	9:21196375:C:G	C	G	N	G	C	C	7777.33	44154.9	0.155868	0.152151	0.156542	0.976071	N	ADD	166590	0.971206	0.0149835	0.943099	1.00015	-1.94995	0.0511816	.
6	9	21184931	9:21184931:G:A	G	A	N	A	G	G	14977.2	81910.8	0.290798	0.293004	0.290398	0.983431	N	ADD	166590	0.969754	0.0157519	0.940273	1.00016	-1.94976	0.0512048	.
6	9	22577829	9:22577829:C:G	C	G	N	G	C	C	3164.89	17030.4	0.0606136	0.0619157	0.0603777	1.00634	N	ADD	166590	1.04059	0.0204167	0.999774	1.08308	1.9489	0.0513068	.
6	9	22382636	9:22382636:T:C	T	C	N	T	C	C	9715.65	54672.5	0.193253	0.190071	0.19383	1.00329	N	ADD	166590	0.975947	0.0124933	0.95234	1.00014	-1.9488	0.0513194	.
6	9	22385118	9:22385118:A:C	A	C	N	A	C	C	9733.02	54764.1	0.19358	0.19041	0.194155	1.00275	N	ADD	166590	0.975957	0.0124884	0.952359	1.00014	-1.94871	0.0513303	.
6	9	21184475	9:21184475:C:G	C	G	N	G	C	C	14981.1	81931.4	0.290871	0.29308	0.290471	0.984266	N	ADD	166590	0.969799	0.0157418	0.940335	1.00019	-1.94807	0.0514061	.
6	9	22577686	9:22577686:TGTTCTCATTTATAA:T	TGTTCTCATTTATAA	T	N	T	TGTTCTCATTTATAA	TGTTCTCATTTATAA	3166.54	17040.3	0.0606484	0.0619481	0.0604128	1.00577	N	ADD	166590	1.04055	0.0204173	0.999734	1.08304	1.94695	0.0515405	.
6	9	21201703	9:21201703:T:C	T	C	N	C	T	T	7810.96	44336.1	0.156513	0.152809	0.157185	0.970614	N	ADD	166590	0.971218	0.0150039	0.943073	1.0002	-1.94646	0.0515997	.
6	9	22022376	9:22022376:C:T	C	T	N	T	C	C	16009.7	95265.1	0.333978	0.313204	0.337743	0.99334	N	ADD	166590	0.972189	0.0144971	0.944954	1.00021	-1.94558	0.0517055	.
6	9	21201255	9:21201255:AG:A	AG	A	N	A	AG	AG	7777.27	44151	0.155856	0.152149	0.156528	0.972573	N	ADD	166590	0.971233	0.0150121	0.943073	1.00023	-1.94434	0.0518543	.
6	9	21215802	9:21215802:G:A	G	A	N	A	G	G	22489	124960	0.442551	0.439959	0.44302	0.958107	N	ADD	166590	1.03187	0.0161373	0.999743	1.06503	1.94406	0.0518876	.
6	9	22680702	9:22680702:G:C	G	C	N	C	G	G	19766.9	110083	0.38973	0.386708	0.390277	0.995356	N	ADD	166590	0.980583	0.0100947	0.961372	1.00018	-1.94244	0.0520843	.
6	9	21199391	9:21199391:G:A	G	A	N	A	G	G	7801.29	44280.6	0.156318	0.152619	0.156988	0.972684	N	ADD	166590	0.971307	0.014996	0.943174	1.00028	-1.94135	0.0522155	.
6	9	21199099	9:21199099:A:G	A	G	N	G	A	A	7778.03	44152.6	0.155864	0.152164	0.156534	0.974293	N	ADD	166590	0.971306	0.0149991	0.943168	1.00028	-1.941	0.0522579	.
6	9	21199739	9:21199739:T:A	T	A	N	A	T	T	7777.82	44151.1	0.155858	0.15216	0.156529	0.973907	N	ADD	166590	0.9713	0.0150027	0.943155	1.00029	-1.94096	0.0522629	.
6	9	21831343	9:21831343:TG:T	TG	T	N	T	TG	TG	3225.36	18459.6	0.0650847	0.0630988	0.0654446	0.984126	N	ADD	166590	0.960641	0.0206937	0.922458	1.0004	-1.9404	0.0523305	.
6	9	21199746	9:21199746:G:A	G	A	N	A	G	G	7800.45	44275.4	0.156299	0.152603	0.156969	0.972585	N	ADD	166590	0.97132	0.0149978	0.943183	1.0003	-1.94024	0.0523504	.
6	9	22495038	9:22495038:A:G	A	G	N	G	A	A	9558.31	53845.1	0.190298	0.186992	0.190897	0.997899	N	ADD	166590	0.975808	0.0126264	0.951956	1.00026	-1.93954	0.0524355	.
6	9	21199967	9:21199967:A:C	A	C	N	C	A	A	7800.95	44277.6	0.156308	0.152613	0.156977	0.972377	N	ADD	166590	0.971334	0.0149994	0.943194	1.00031	-1.93911	0.0524885	.
6	9	22387798	9:22387798:G:A	G	A	N	G	A	A	9793.99	55084.2	0.194724	0.191603	0.19529	0.998947	N	ADD	166590	0.976095	0.0124812	0.952507	1.00027	-1.93851	0.0525608	.
6	9	21200879	9:21200879:C:T	C	T	N	T	C	C	7809.16	44322.7	0.156467	0.152773	0.157137	0.970722	N	ADD	166590	0.971331	0.0150083	0.943175	1.00033	-1.93812	0.0526087	.
6	9	22495034	9:22495034:G:A	G	A	N	A	G	G	9558.64	53846.3	0.190302	0.186999	0.190901	0.997938	N	ADD	166590	0.975827	0.012626	0.951975	1.00028	-1.93802	0.0526206	.
6	9	22614090	9:22614090:G:A	G	A	N	G	A	A	25371.9	139088	0.493606	0.496359	0.493107	1.00008	N	ADD	166590	1.01925	0.00984031	0.999778	1.0391	1.93742	0.0526935	.
6	9	22385189	9:22385189:G:T	G	T	N	G	T	T	9778.02	55004.9	0.194438	0.191291	0.195009	1.00216	N	ADD	166590	0.976133	0.0124684	0.952568	1.00028	-1.93741	0.0526954	.
6	9	22581260	9:22581260:C:A	C	A	N	A	C	C	3164.65	17032	0.060618	0.0619111	0.0603836	1.00741	N	ADD	166590	1.04032	0.0204064	0.999534	1.08277	1.93711	0.0527321	.
6	9	21258583	9:21258583:A:G	A	G	N	G	A	A	14778.7	80750	0.286718	0.289121	0.286283	0.939386	N	ADD	166590	0.968492	0.0165279	0.937621	1.00038	-1.93704	0.0527401	.
6	9	21195936	9:21195936:A:T	A	T	N	A	T	T	21920.8	119392	0.424135	0.428844	0.423281	0.972189	N	ADD	166590	0.927683	0.0387588	0.859821	1.0009	-1.93672	0.0527797	.
6	9	21149391	9:21149391:A:G	A	G	N	G	A	A	3730.13	21416.4	0.0754743	0.0729738	0.0759275	0.963696	N	ADD	166590	0.963556	0.0191725	0.92802	1.00045	-1.93633	0.0528274	.
6	9	22495005	9:22495005:G:A	G	A	N	A	G	G	9557.2	53837.6	0.190272	0.186971	0.19087	0.998082	N	ADD	166590	0.975853	0.0126258	0.952001	1.0003	-1.93596	0.0528732	.
6	9	21238527	9:21238527:AT:A	AT	A	N	A	AT	AT	21734.3	120732	0.427596	0.425196	0.428032	0.97131	N	ADD	166590	1.02969	0.0151269	0.999607	1.06067	1.934	0.0531135	.
6	9	21819722	9:21819722:T:G	T	G	N	G	T	T	3263.8	18650.7	0.0657737	0.0638509	0.0661222	0.983403	N	ADD	166590	0.961015	0.0205825	0.923018	1.00058	-1.93199	0.0533612	.
6	9	21238962	9:21238962:G:A	G	A	N	A	G	G	21733.5	120729	0.427585	0.425181	0.42802	0.971481	N	ADD	166590	1.02965	0.0151252	0.999576	1.06063	1.93195	0.0533659	.
6	9	22475058	9:22475058:C:T	C	T	N	T	C	C	10816.8	58252	0.207302	0.211612	0.20652	0.926172	N	ADD	166590	1.02446	0.0125157	0.999638	1.0499	1.931	0.0534835	.
6	9	21242161	9:21242161:C:T	C	T	N	T	C	C	14863.5	81208.4	0.288348	0.290779	0.287908	0.936514	N	ADD	166590	0.968657	0.0164976	0.937836	1.00049	-1.93027	0.0535728	.
6	9	22746017	9:22746017:C:A	C	A	N	A	C	C	5538.66	31864.8	0.112262	0.108355	0.11297	0.997487	N	ADD	166590	0.970002	0.0157814	0.940458	1.00047	-1.92996	0.0536115	.
6	9	21179174	9:21179174:A:G	A	G	N	G	A	A	16540.5	90475.8	0.321197	0.323588	0.320763	1.004	N	ADD	166590	0.968954	0.0163481	0.9384	1.0005	-1.92913	0.0537147	.
6	9	21599233	9:21599233:C:T	C	T	N	T	C	C	8505.65	47395.6	0.167781	0.166399	0.168031	0.982173	N	ADD	166590	0.97469	0.0132976	0.949615	1.00043	-1.92784	0.053875	.
6	9	22494361	9:22494361:G:C	G	C	N	C	G	G	9573.19	53917.9	0.190561	0.187284	0.191155	0.997196	N	ADD	166590	0.975983	0.0126232	0.952133	1.00043	-1.92579	0.0541311	.
6	9	22118026	9:22118026:C:T	C	T	N	T	C	C	9188.12	52178.9	0.184186	0.17975	0.18499	0.980317	N	ADD	166590	1.05043	0.0255593	0.999103	1.10439	1.92485	0.0542478	.
6	9	22772457	9:22772457:A:G	A	G	N	G	A	A	12182.3	66435.1	0.235961	0.238327	0.235532	0.998448	N	ADD	166590	1.02245	0.0115339	0.999593	1.04582	1.92469	0.0542679	.
6	9	22386425	9:22386425:A:G	A	G	N	A	G	G	9785.97	55038.1	0.194562	0.191446	0.195126	1.00062	N	ADD	166590	0.976285	0.0124746	0.952704	1.00045	-1.92399	0.0543557	.
6	9	22456296	9:22456296:G:A	G	A	N	G	A	A	6726.85	38574.6	0.135967	0.1316	0.136758	0.999041	N	ADD	166590	0.972454	0.014522	0.945166	1.00053	-1.92346	0.0544228	.
6	9	22583181	9:22583181:T:C	T	C	N	C	T	T	3159.63	17009.4	0.0605348	0.061813	0.0603032	1.00878	N	ADD	166590	1.04002	0.0204077	0.999246	1.08247	1.92302	0.0544779	.
6	9	21228285	9:21228285:A:G	A	G	N	G	A	A	22492	124963	0.442569	0.440019	0.443031	0.961578	N	ADD	166590	1.03151	0.0161389	0.999397	1.06466	1.9226	0.0545306	.
6	9	21600813	9:21600813:G:C	G	C	N	C	G	G	8400.62	46804.9	0.165693	0.164344	0.165937	0.991965	N	ADD	166590	0.974765	0.0132957	0.949692	1.0005	-1.92231	0.0545664	.
6	9	22102464	9:22102464:G:A	G	A	N	A	G	G	9312.44	52892.7	0.186701	0.182183	0.18752	0.999098	N	ADD	166590	1.0512	0.0259897	0.998992	1.10613	1.92116	0.0547116	.
6	9	22494537	9:22494537:A:T	A	T	N	T	A	A	9572.52	53910.7	0.190537	0.187271	0.191129	0.997229	N	ADD	166590	0.976061	0.0126235	0.952208	1.00051	-1.91948	0.0549232	.
6	9	22140821	9:22140821:G:A	G	A	N	A	G	G	12784.9	70557.3	0.250142	0.250116	0.250147	0.901343	N	ADD	166590	0.977137	0.0120624	0.954306	1.00051	-1.91742	0.0551851	.
6	9	22493351	9:22493351:G:A	G	A	N	A	G	G	9575.57	53924.9	0.190589	0.18733	0.19118	0.997697	N	ADD	166590	0.97611	0.0126189	0.952264	1.00055	-1.91621	0.0553387	.
6	9	22493586	9:22493586:T:C	T	C	N	C	T	T	9574.56	53918.2	0.190566	0.18731	0.191156	0.997589	N	ADD	166590	0.976137	0.0126203	0.952288	1.00058	-1.91376	0.0556503	.
6	9	22887295	9:22887295:T:A	T	A	N	T	A	A	19492.3	106854	0.379214	0.381334	0.37883	0.996125	N	ADD	166590	1.01955	0.0101382	0.999493	1.04001	1.90998	0.0561353	.
6	9	21822417	9:21822417:A:G	A	G	N	G	A	A	3259.63	18622.4	0.0656764	0.0637693	0.066022	0.991182	N	ADD	166590	0.961588	0.020518	0.923685	1.00105	-1.90904	0.0562568	.
6	9	21117038	9:21117038:T:C	T	C	N	C	T	T	8507.37	47873.7	0.169221	0.166433	0.169727	0.994039	N	ADD	166590	0.975048	0.0132445	0.950062	1.00069	-1.90786	0.0564087	.
6	9	21829158	9:21829158:A:C	A	C	N	C	A	A	3239.62	18523.5	0.0653195	0.0633778	0.0656714	0.990668	N	ADD	166590	0.961504	0.0205857	0.923482	1.00109	-1.90699	0.0565216	.
6	9	21829272	9:21829272:G:A	G	A	N	A	G	G	3239.44	18522.3	0.0653154	0.0633744	0.0656672	0.990429	N	ADD	166590	0.96151	0.0205888	0.923483	1.0011	-1.90637	0.0566026	.
6	9	21530052	9:21530052:T:C	T	C	N	C	T	T	3718.66	21330.8	0.0751829	0.0727494	0.0756239	0.971781	N	ADD	166590	0.963978	0.0192611	0.928266	1.00107	-1.90469	0.0568199	.
6	9	21217535	9:21217535:C:G	C	G	N	G	C	C	22482	124939	0.442465	0.439823	0.442944	0.958206	N	ADD	166590	1.03123	0.0161464	0.999108	1.06439	1.90467	0.0568231	.
6	9	22702973	9:22702973:G:A	G	A	N	A	G	G	3771.44	21663.8	0.0763409	0.0737819	0.0768047	0.981245	N	ADD	166590	0.964661	0.0189223	0.92954	1.00111	-1.9014	0.0572499	.
6	9	21132664	9:21132664:G:A	G	A	N	G	A	A	22017.2	122919	0.435008	0.43073	0.435783	1.0051	N	ADD	166590	0.98119	0.00999649	0.962153	1.0006	-1.89953	0.0574943	.
6	9	21217849	9:21217849:C:T	C	T	N	T	C	C	22482.5	124943	0.442481	0.439832	0.442961	0.958178	N	ADD	166590	1.03112	0.0161473	0.999001	1.06428	1.89808	0.0576857	.
6	9	21988177	9:21988177:TA:T	TA	T	N	T	TA	TA	8917.45	51572.8	0.181554	0.174455	0.182841	1.00442	N	ADD	166590	0.96769	0.0173156	0.9354	1.00109	-1.89676	0.0578593	.
6	9	21598838	9:21598838:T:C	T	C	N	C	T	T	8540.11	47561.7	0.168383	0.167073	0.16862	0.97652	N	ADD	166590	0.975061	0.0133164	0.949941	1.00084	-1.89656	0.0578865	.
6	9	21164405	9:21164405:G:A	G	A	N	A	G	G	9350.59	51340.6	0.182157	0.182929	0.182018	0.917216	N	ADD	166590	1.02683	0.0139603	0.999114	1.05531	1.89645	0.0578999	.
6	9	21218648	9:21218648:C:G	C	G	N	G	C	C	22481.6	124941	0.442473	0.439815	0.442954	0.958246	N	ADD	166590	1.03101	0.0161483	0.998894	1.06417	1.89141	0.0585692	.
6	9	22495693	9:22495693:TAGTC:T	TAGTC	T	N	T	TAGTC	TAGTC	9465.38	53256.2	0.188251	0.185174	0.188809	0.994834	N	ADD	166590	0.976266	0.0126995	0.952266	1.00087	-1.8914	0.0585705	.
6	9	22157360	9:22157360:T:G	T	G	N	G	T	T	16523.6	91772.5	0.325038	0.323256	0.32536	1.00654	N	ADD	166590	0.980252	0.0105479	0.960195	1.00073	-1.89098	0.0586264	.
6	9	22963773	9:22963773:A:G	A	G	N	A	G	G	10552.7	57643.2	0.204682	0.206445	0.204362	0.98736	N	ADD	166590	1.02329	0.0121872	0.999138	1.04803	1.88921	0.0588642	.
6	9	22166461	9:22166461:A:T	A	T	N	T	A	A	15575	86739.8	0.307086	0.304699	0.307518	0.993637	N	ADD	166590	0.979848	0.0107808	0.959361	1.00077	-1.88831	0.0589843	.
6	9	22143293	9:22143293:T:A	T	A	N	A	T	T	15182.7	83997.8	0.297678	0.297024	0.297797	0.991799	N	ADD	166590	0.979629	0.0109111	0.958902	1.0008	-1.88624	0.0592624	.
6	9	22279026	9:22279026:A:G	A	G	N	G	A	A	24924.4	139317	0.492951	0.487606	0.493919	0.865778	N	ADD	166590	0.980176	0.0106167	0.959991	1.00079	-1.88601	0.0592934	.
6	9	21329115	9:21329115:A:C	A	C	N	C	A	A	15416.7	85099.9	0.301688	0.301602	0.301704	0.993914	N	ADD	166590	1.02456	0.0128656	0.999044	1.05072	1.88565	0.0593416	.
6	9	22957359	9:22957359:A:C	A	C	N	A	C	C	16838.6	91616.7	0.325516	0.32942	0.324808	1.00741	N	ADD	166590	1.01981	0.0104162	0.999204	1.04085	1.88353	0.0596282	.
6	9	22168128	9:22168128:C:T	C	T	N	T	C	C	15555.9	86594.1	0.306591	0.304325	0.307002	0.984983	N	ADD	166590	0.979813	0.0108316	0.959232	1.00084	-1.88273	0.0597364	.
6	9	21236717	9:21236717:G:C	G	C	N	C	G	G	21669.6	120384	0.426356	0.42393	0.426796	0.966818	N	ADD	166590	1.02905	0.0152115	0.998824	1.06019	1.88259	0.0597554	.
6	9	21236985	9:21236985:C:G	C	G	N	G	C	C	21748.7	120840	0.427963	0.425477	0.428413	0.970326	N	ADD	166590	1.02884	0.015106	0.998829	1.05976	1.8824	0.0597819	.
6	9	21238152	9:21238152:A:G	A	G	N	G	A	A	21784	121018	0.428604	0.426168	0.429046	0.969933	N	ADD	166590	1.02887	0.0151343	0.998796	1.05984	1.88035	0.0600602	.
6	9	21624135	9:21624135:G:A	G	A	N	A	G	G	3743.65	21534	0.0758677	0.0732384	0.0763442	0.758575	N	ADD	166590	0.960099	0.0216618	0.92019	1.00174	-1.87975	0.0601416	.
6	9	22467275	9:22467275:A:G	A	G	N	G	A	A	9570.14	53861.3	0.190382	0.187224	0.190954	0.995083	N	ADD	166590	0.976552	0.01264	0.952656	1.00105	-1.87716	0.0604963	.
6	9	21595144	9:21595144:T:A	T	A	N	A	T	T	8543.54	47561.8	0.168394	0.16714	0.168621	0.95864	N	ADD	166590	0.975088	0.013442	0.949734	1.00112	-1.87679	0.0605467	.
6	9	21237233	9:21237233:C:T	C	T	N	T	C	C	21746	120828	0.42792	0.425425	0.428372	0.970632	N	ADD	166590	1.02875	0.015105	0.998737	1.05966	1.87632	0.0606117	.
6	9	21984661	9:21984661:A:C	A	C	N	C	A	A	8996.25	51984.3	0.183026	0.175997	0.1843	1.00767	N	ADD	166590	0.968215	0.0172178	0.936086	1.00145	-1.87604	0.0606502	.
6	9	21220332	9:21220332:T:C	T	C	N	C	T	T	22481.2	124946	0.442484	0.439808	0.442969	0.958364	N	ADD	166590	1.03075	0.0161501	0.998637	1.0639	1.87552	0.0607208	.
6	9	22781317	9:22781317:G:C	G	C	N	C	G	G	10218.6	55225.4	0.196422	0.199911	0.19579	0.999793	N	ADD	166590	1.02326	0.0122707	0.998943	1.04817	1.87375	0.0609646	.
6	9	21949527	9:21949527:T:G	T	G	N	T	G	G	5837.73	29708.6	0.106688	0.114206	0.105326	0.89748	N	ADD	166590	1.03232	0.0169816	0.998526	1.06726	1.87311	0.0610534	.
6	9	21949528	9:21949528:T:A	T	A	N	T	A	A	5838.15	29710.9	0.106696	0.114214	0.105334	0.897501	N	ADD	166590	1.0323	0.0169809	0.99851	1.06724	1.87216	0.0611839	.
6	9	21598798	9:21598798:C:T	C	T	N	T	C	C	8619.23	47991.1	0.169909	0.168621	0.170142	0.972687	N	ADD	166590	0.975482	0.0132884	0.950404	1.00122	-1.86802	0.0617594	.
6	9	22788408	9:22788408:A:G	A	G	N	G	A	A	10792.1	58563.7	0.208163	0.211129	0.207626	0.9963	N	ADD	166590	1.02273	0.0120455	0.998866	1.04716	1.86581	0.0620685	.
6	9	22204797	9:22204797:C:T	C	T	N	T	C	C	15963.7	88865.3	0.314632	0.312303	0.315054	0.976155	N	ADD	166590	0.980026	0.0108253	0.959452	1.00104	-1.86377	0.0623541	.
6	9	22103813	9:22103813:A:G	A	G	N	A	G	G	15862.4	98019.3	0.341803	0.310322	0.347507	1.00854	N	ADD	166590	0.949791	0.0276405	0.899706	1.00266	-1.86368	0.0623665	.
6	9	22499261	9:22499261:A:G	A	G	N	G	A	A	10281.8	57690.4	0.204011	0.201147	0.204529	0.967542	N	ADD	166590	0.97703	0.0124696	0.953441	1.0012	-1.86357	0.0623818	.
6	9	22143377	9:22143377:T:C	T	C	N	C	T	T	15198.8	84077.4	0.297966	0.297339	0.298079	0.991973	N	ADD	166590	0.979881	0.010907	0.959156	1.00105	-1.86339	0.0624067	.
6	9	22179701	9:22179701:G:A	G	A	N	A	G	G	19591.5	108930	0.385742	0.383276	0.386189	0.947886	N	ADD	166590	0.980665	0.0104925	0.960703	1.00104	-1.86083	0.0627679	.
6	9	22749908	9:22749908:A:T	A	T	N	T	A	A	5492.24	31585.5	0.111284	0.107447	0.11198	0.995511	N	ADD	166590	0.970923	0.015859	0.941208	1.00158	-1.86067	0.0627914	.
6	9	21914684	9:21914684:T:C	T	C	N	T	C	C	5472.67	30337.1	0.107479	0.107064	0.107554	0.796722	N	ADD	166590	0.967312	0.0178747	0.93401	1.0018	-1.8593	0.0629851	.
6	9	21549638	9:21549638:A:G	A	G	N	G	A	A	3789.64	21687.4	0.0764662	0.074138	0.0768881	0.91196	N	ADD	166590	0.964014	0.0197283	0.92745	1.00202	-1.85769	0.0632132	.
6	9	22535878	9:22535878:C:A	C	A	N	A	C	C	10434.9	58474.9	0.206825	0.204142	0.207311	1.00367	N	ADD	166590	0.977662	0.0121624	0.954632	1.00125	-1.85751	0.0632382	.
6	9	21170364	9:21170364:C:T	C	T	N	T	C	C	16859.7	92229.8	0.327419	0.329832	0.326982	0.982364	N	ADD	166590	0.970857	0.0159294	0.941014	1.00165	-1.85671	0.0633527	.
6	9	22188039	9:22188039:G:A	G	A	N	A	G	G	16472.1	91764.8	0.32486	0.322249	0.325333	0.995205	N	ADD	166590	0.980489	0.0106139	0.960303	1.0011	-1.85641	0.0633953	.
6	9	22498469	9:22498469:T:C	T	C	N	C	T	T	10259.6	57582.6	0.20362	0.200712	0.204147	0.967213	N	ADD	166590	0.977103	0.0124821	0.953489	1.0013	-1.85573	0.063492	.
6	9	22466791	9:22466791:A:G	A	G	N	G	A	A	8869.19	50145.5	0.177126	0.173511	0.177781	0.990668	N	ADD	166590	0.976157	0.0130123	0.951576	1.00137	-1.85455	0.0636611	.
6	9	21831456	9:21831456:G:A	G	A	N	A	G	G	3129.01	17927.9	0.0631999	0.0612139	0.0635598	0.979867	N	ADD	166590	0.961765	0.0210353	0.922919	1.00225	-1.85334	0.0638339	.
6	9	22785129	9:22785129:A:ATTCT	A	ATTCT	N	ATTCT	A	A	12224	66483.1	0.23623	0.239142	0.235702	0.999846	N	ADD	166590	1.02157	0.0115184	0.998769	1.0449	1.85305	0.0638757	.
6	9	22688583	9:22688583:A:C	A	C	N	C	A	A	19885.6	110746	0.392076	0.38903	0.392628	0.997331	N	ADD	166590	0.981513	0.0100711	0.962329	1.00108	-1.85284	0.0639056	.
6	9	22682630	9:22682630:T:C	T	C	N	C	T	T	10660.4	58047.1	0.206217	0.208553	0.205794	0.997011	N	ADD	166590	1.02264	0.0120976	0.998681	1.04718	1.85082	0.0641948	.
6	9	21951902	9:21951902:C:A	C	A	N	A	C	C	4755.43	24076.8	0.0865364	0.0930321	0.0853593	0.909003	N	ADD	166590	1.03462	0.0183977	0.997981	1.07261	1.85011	0.064297	.
6	9	21236082	9:21236082:TA:T	TA	T	N	T	TA	TA	21513.2	119498	0.423229	0.420871	0.423657	0.962328	N	ADD	166590	1.02878	0.0153511	0.998289	1.06021	1.84841	0.0645425	.
6	9	21889401	9:21889401:A:T	A	T	N	A	T	T	24366.8	134395	0.476504	0.476697	0.476469	0.991232	N	ADD	166590	0.976529	0.012856	0.952231	1.00145	-1.84745	0.0646824	.
6	9	22467696	9:22467696:A:G	A	G	N	G	A	A	9559.19	53787.9	0.190129	0.18701	0.190694	0.997424	N	ADD	166590	0.976945	0.0126302	0.953058	1.00143	-1.84675	0.0647835	.
6	9	21116921	9:21116921:C:G	C	G	N	G	C	C	8575.1	48205.9	0.170422	0.167758	0.170904	1.00147	N	ADD	166590	0.976011	0.0131526	0.951172	1.0015	-1.84612	0.0648745	.
6	9	22978125	9:22978125:C:T	C	T	N	C	T	T	13468.6	73837.2	0.262038	0.263491	0.261775	0.878852	N	ADD	166590	1.02219	0.0118919	0.998644	1.0463	1.84586	0.064912	.
6	9	21234721	9:21234721:G:A	G	A	N	A	G	G	21530.2	119592	0.423562	0.421202	0.42399	0.961811	N	ADD	166590	1.02875	0.0153599	0.998244	1.06019	1.84553	0.0649598	.
6	9	21223681	9:21223681:C:T	C	T	N	T	C	C	22447.9	124786	0.441905	0.439155	0.442403	0.959677	N	ADD	166590	1.03018	0.016111	0.998158	1.06323	1.84551	0.0649629	.
6	9	21813241	9:21813241:T:C	T	C	N	C	T	T	23076.7	126063	0.447625	0.451458	0.44693	1.00327	N	ADD	166590	0.966702	0.0183511	0.93255	1.0021	-1.84538	0.064982	.
6	9	22468301	9:22468301:C:T	C	T	N	T	C	C	8783.98	49646.2	0.175371	0.171844	0.17601	0.995186	N	ADD	166590	0.976271	0.0130304	0.951653	1.00152	-1.84302	0.0653254	.
6	9	22192593	9:22192593:C:T	C	T	N	T	C	C	16075.7	89534.2	0.316976	0.314495	0.317425	1.00046	N	ADD	166590	0.980546	0.0106646	0.960263	1.00126	-1.84213	0.0654559	.
6	9	21222008	9:21222008:C:A	C	A	N	A	C	C	22456.8	124825	0.442048	0.43933	0.44254	0.957869	N	ADD	166590	1.03022	0.0161609	0.998097	1.06337	1.84207	0.0654649	.
6	9	21986847	9:21986847:T:A	T	A	N	T	A	A	9796	56100.6	0.197781	0.191642	0.198893	1.00644	N	ADD	166590	0.970582	0.01621	0.94023	1.00191	-1.84203	0.0654704	.
6	9	21033271	9:21033271:G:A	G	A	N	A	G	G	13572.1	76015.3	0.268886	0.265515	0.269497	0.999893	N	ADD	166590	0.979769	0.0110996	0.958684	1.00132	-1.84138	0.0655654	.
6	9	22513603	9:22513603:A:G	A	G	N	G	A	A	9382.9	52814.8	0.186679	0.183561	0.187244	1.00465	N	ADD	166590	0.976955	0.0126744	0.952985	1.00153	-1.83953	0.0658372	.
6	9	21831629	9:21831629:A:G	A	G	N	G	A	A	10941.9	60091.5	0.213198	0.21406	0.213042	0.973255	N	ADD	166590	1.02409	0.0129505	0.998424	1.05042	1.83815	0.0660401	.
6	9	21236706	9:21236706:A:T	A	T	N	T	A	A	21652.5	120311	0.426087	0.423596	0.426538	0.966313	N	ADD	166590	1.02835	0.0152134	0.998142	1.05948	1.83775	0.066099	.
6	9	22781495	9:22781495:G:T	G	T	N	T	G	G	9972.15	53891.4	0.191679	0.195089	0.191061	0.996418	N	ADD	166590	1.02306	0.0124048	0.998485	1.04824	1.83772	0.0661031	.
6	9	22171484	9:22171484:G:T	G	T	N	G	T	T	19372.8	107520	0.380854	0.378996	0.381191	0.955813	N	ADD	166590	0.981033	0.0104237	0.961194	1.00128	-1.83706	0.0662006	.
6	9	22822673	9:22822673:T:G	T	G	N	T	G	G	21244.6	116610	0.413753	0.415616	0.413415	0.988993	N	ADD	166590	1.01865	0.0100565	0.998764	1.03892	1.83696	0.0662162	.
6	9	21029876	9:21029876:C:T	C	T	N	T	C	C	13602.3	76186.5	0.26949	0.266106	0.270104	1.00049	N	ADD	166590	0.979844	0.0110877	0.958781	1.00137	-1.8364	0.0662981	.
6	9	21871050	9:21871050:A:G	A	G	N	A	G	G	24454.5	134837	0.478096	0.478412	0.478038	1.00101	N	ADD	166590	0.976705	0.0128382	0.952435	1.00159	-1.83597	0.066362	.
6	9	21226501	9:21226501:A:C	A	C	N	C	A	A	22532.3	125219	0.443458	0.440808	0.443939	0.959947	N	ADD	166590	1.03017	0.0161925	0.997994	1.06339	1.83595	0.0663651	.
6	9	21649719	9:21649719:T:G	T	G	N	G	T	T	3799.22	21880.2	0.0770737	0.0743255	0.0775718	0.75044	N	ADD	166590	0.961042	0.0216441	0.921126	1.00269	-1.83593	0.0663675	.
6	9	21032224	9:21032224:G:A	G	A	N	A	G	G	13561.8	75954	0.268671	0.265315	0.269279	0.998718	N	ADD	166590	0.979834	0.0111088	0.958731	1.0014	-1.83386	0.0666747	.
6	9	22544004	9:22544004:C:T	C	T	N	T	C	C	10725	57934.2	0.206072	0.209817	0.205394	0.969143	N	ADD	166590	1.02274	0.0122633	0.998448	1.04762	1.83334	0.0667523	.
6	9	22139484	9:22139484:A:G	A	G	N	G	A	A	3097.34	16740.7	0.0595416	0.0605944	0.0593508	0.873823	N	ADD	166590	1.04125	0.0220473	0.99721	1.08723	1.83324	0.0667663	.
6	9	22833536	9:22833536:C:T	C	T	N	C	T	T	12362.1	67470.8	0.239609	0.241843	0.239204	0.985134	N	ADD	166590	1.02138	0.0115477	0.998524	1.04476	1.83201	0.0669494	.
6	9	22568641	9:22568641:A:G	A	G	N	G	A	A	18463.8	102738	0.363772	0.361213	0.364235	0.954314	N	ADD	166590	0.981016	0.010486	0.961059	1.00139	-1.82785	0.067572	.
6	9	21865842	9:21865842:T:C	T	C	N	T	C	C	24533.4	135270	0.47963	0.479956	0.479571	1.00432	N	ADD	166590	0.976806	0.0128463	0.952519	1.00171	-1.82675	0.0677374	.
6	9	22447655	9:22447655:T:A	T	A	N	A	T	T	12106.9	68104.4	0.240745	0.236852	0.24145	0.992502	N	ADD	166590	0.979071	0.011579	0.957102	1.00154	-1.82666	0.0677511	.
6	9	22202865	9:22202865:G:A	G	A	N	G	A	A	17616.7	98045.3	0.347146	0.344643	0.347599	0.99328	N	ADD	166590	0.981051	0.0104738	0.961117	1.0014	-1.82653	0.0677711	.
6	9	22834703	9:22834703:G:A	G	A	N	G	A	A	12291.3	67115.6	0.23833	0.240459	0.237944	0.984083	N	ADD	166590	1.02136	0.0115762	0.998452	1.0448	1.82615	0.0678275	.
6	9	21889292	9:21889292:A:G	A	G	N	A	G	G	24365.8	134379	0.476452	0.476676	0.476412	0.99128	N	ADD	166590	0.976816	0.012854	0.952514	1.00174	-1.82486	0.0680222	.
6	9	21888645	9:21888645:G:GC	G	GC	N	G	GC	GC	24345	134262	0.47604	0.476271	0.475999	0.992063	N	ADD	166590	0.976817	0.0128556	0.952512	1.00174	-1.82454	0.0680704	.
6	9	22194883	9:22194883:C:T	C	T	N	T	C	C	16047.6	89343.6	0.316319	0.313946	0.31675	0.997907	N	ADD	166590	0.98071	0.0106833	0.960389	1.00146	-1.82326	0.0682646	.
6	9	22954376	9:22954376:T:C	T	C	N	T	C	C	9862.18	53848.3	0.191219	0.192937	0.190908	0.979053	N	ADD	166590	1.02312	0.0125498	0.998261	1.0486	1.82124	0.0685697	.
6	9	22174103	9:22174103:T:C	T	C	N	T	C	C	15584.6	86796.6	0.307285	0.304886	0.30772	0.924819	N	ADD	166590	0.979811	0.0111993	0.958538	1.00156	-1.82116	0.0685819	.
6	9	21826463	9:21826463:C:T	C	T	N	T	C	C	10465	57613.3	0.204329	0.20473	0.204256	1.00759	N	ADD	166590	1.02408	0.0130683	0.998183	1.05065	1.82081	0.0686365	.
6	9	21167475	9:21167475:A:G	A	G	N	G	A	A	3330.32	18119.8	0.0643799	0.0651521	0.06424	0.882716	N	ADD	166590	1.04037	0.0217585	0.996935	1.0857	1.81886	0.068932	.
6	9	21990457	9:21990457:C:T	C	T	N	C	T	T	9700.43	55601.3	0.195995	0.189773	0.197123	1.00656	N	ADD	166590	0.970747	0.0163286	0.940172	1.00232	-1.81821	0.0690317	.
6	9	21130691	9:21130691:A:T	A	T	N	A	T	T	24429.6	136333	0.482508	0.477924	0.483339	0.998464	N	ADD	166590	0.982082	0.00994595	0.963123	1.00141	-1.81783	0.0690898	.
6	9	22497099	9:22497099:A:G	A	G	N	G	A	A	9879.12	55563.4	0.196418	0.193269	0.196989	0.970439	N	ADD	166590	0.977282	0.012645	0.953359	1.00181	-1.81733	0.0691671	.
6	9	22099568	9:22099568:C:A	C	A	N	C	A	A	15845.2	97904.2	0.341405	0.309985	0.347099	1.00678	N	ADD	166590	0.951008	0.0276562	0.900831	1.00398	-1.81632	0.0693216	.
6	9	21826387	9:21826387:T:C	T	C	N	C	T	T	10467.6	57630.4	0.204388	0.204781	0.204317	1.00823	N	ADD	166590	1.02401	0.0130632	0.99812	1.05056	1.81594	0.0693788	.
6	9	21242645	9:21242645:A:G	A	G	N	G	A	A	21751.9	120878	0.428085	0.42554	0.428547	0.974093	N	ADD	166590	1.02775	0.0150754	0.997829	1.05857	1.81583	0.0693966	.
6	9	21235216	9:21235216:A:G	A	G	N	G	A	A	21526.3	119590	0.423544	0.421126	0.423983	0.961882	N	ADD	166590	1.02828	0.0153598	0.997785	1.05971	1.81558	0.0694348	.
6	9	22627742	9:22627742:G:A	G	A	N	G	A	A	22405.4	122735	0.435622	0.438324	0.435132	1.00558	N	ADD	166590	1.01812	0.00988945	0.998572	1.03804	1.81542	0.0694593	.
6	9	21523154	9:21523154:C:T	C	T	N	T	C	C	2535.86	14744.2	0.0518639	0.0496099	0.0522724	0.963064	N	ADD	166590	0.959035	0.023043	0.916685	1.00334	-1.8152	0.0694934	.
6	9	22101702	9:22101702:T:C	T	C	N	T	C	C	15557.6	96150.9	0.33528	0.304358	0.340883	0.987698	N	ADD	166590	0.951398	0.0274555	0.901554	1.004	-1.81468	0.0695726	.
6	9	21241489	9:21241489:A:G	A	G	N	G	A	A	21757.9	120925	0.428245	0.425658	0.428714	0.973511	N	ADD	166590	1.02774	0.0150809	0.997811	1.05858	1.81464	0.069579	.
6	9	22469860	9:22469860:C:G	C	G	N	G	C	C	9581.82	53893.1	0.190512	0.187453	0.191067	1.00019	N	ADD	166590	0.977396	0.012601	0.953553	1.00184	-1.81438	0.0696192	.
6	9	21108817	9:21108817:A:G	A	G	N	G	A	A	23216.5	126647	0.449799	0.454192	0.449002	1.00411	N	ADD	166590	1.018	0.00983233	0.998568	1.03781	1.8142	0.0696467	.
6	9	21241449	9:21241449:G:T	G	T	N	T	G	G	21763.8	120958	0.428362	0.425773	0.428831	0.973468	N	ADD	166590	1.02774	0.0150829	0.997802	1.05857	1.81406	0.0696683	.
6	9	22473932	9:22473932:T:C	T	C	N	C	T	T	9627.22	54134.7	0.191374	0.188341	0.191924	1.00358	N	ADD	166590	0.977502	0.0125533	0.953745	1.00185	-1.81263	0.0698886	.
6	9	22103341	9:22103341:T:G	T	G	N	T	G	G	15860.5	97993.1	0.341718	0.310285	0.347414	1.00807	N	ADD	166590	0.95107	0.0276859	0.900837	1.0041	-1.81204	0.0699803	.
6	9	21233344	9:21233344:A:G	A	G	N	G	A	A	21577.6	119859	0.424505	0.42213	0.424935	0.960192	N	ADD	166590	1.0283	0.0154088	0.997714	1.05983	1.81141	0.070078	.
6	9	22688345	9:22688345:A:C	A	C	N	C	A	A	10716.7	58369.8	0.207355	0.209655	0.206938	1.00016	N	ADD	166590	1.02208	0.0120546	0.99821	1.04651	1.81138	0.0700827	.
6	9	22436430	9:22436430:A:C	A	C	N	C	A	A	13389.6	74822.2	0.264757	0.261945	0.265267	0.995764	N	ADD	166590	0.979927	0.0111981	0.958653	1.00167	-1.81081	0.0701705	.
6	9	22863949	9:22863949:T:G	T	G	N	T	G	G	19152.1	105244	0.373361	0.37468	0.373122	0.994676	N	ADD	166590	1.01862	0.0101874	0.998478	1.03916	1.81049	0.0702191	.
6	9	22487830	9:22487830:A:G	A	G	N	G	A	A	8695.9	49072.6	0.173385	0.170121	0.173977	0.998941	N	ADD	166590	0.976627	0.0130656	0.951935	1.00196	-1.81016	0.0702711	.
6	9	22487768	9:22487768:C:T	C	T	N	T	C	C	8696.3	49075	0.173394	0.170129	0.173985	0.998984	N	ADD	166590	0.976631	0.0130651	0.95194	1.00196	-1.80985	0.0703185	.
6	9	22487836	9:22487836:C:G	C	G	N	G	C	C	8696.04	49073	0.173387	0.170124	0.173978	0.998921	N	ADD	166590	0.976632	0.0130657	0.951939	1.00196	-1.80975	0.0703346	.
6	9	22148702	9:22148702:A:G	A	G	N	G	A	A	2932.84	16696.2	0.0589143	0.0573762	0.059193	0.964528	N	ADD	166590	0.961818	0.0215233	0.922088	1.00326	-1.80873	0.0704933	.
6	9	21242651	9:21242651:C:G	C	G	N	G	C	C	21744.6	120844	0.427962	0.425397	0.428427	0.974092	N	ADD	166590	1.02761	0.0150706	0.997702	1.05842	1.80734	0.0707093	.
6	9	22184674	9:22184674:C:T	C	T	N	T	C	C	16041.9	89364.8	0.316366	0.313833	0.316825	1.01008	N	ADD	166590	0.981005	0.0106151	0.960805	1.00163	-1.80667	0.0708136	.
6	9	21242863	9:21242863:T:C	T	C	N	C	T	T	21745.1	120847	0.427972	0.425406	0.428437	0.974259	N	ADD	166590	1.0276	0.015069	0.99769	1.0584	1.80648	0.070843	.
6	9	21234263	9:21234263:C:T	C	T	N	T	C	C	21546.5	119706	0.423952	0.421523	0.424393	0.961743	N	ADD	166590	1.02812	0.0153651	0.997618	1.05955	1.80476	0.0711121	.
6	9	22499822	9:22499822:C:G	C	G	N	G	C	C	10230.7	57359.2	0.202863	0.200147	0.203355	0.965433	N	ADD	166590	0.97768	0.0125084	0.954002	1.00194	-1.80463	0.071133	.
6	9	22486246	9:22486246:A:C	A	C	N	C	A	A	9583.99	53912.8	0.190578	0.187495	0.191137	1.00301	N	ADD	166590	0.977552	0.0125817	0.953741	1.00196	-1.80452	0.0711502	.
6	9	21812316	9:21812316:G:A	G	A	N	A	G	G	10446.7	57518.4	0.203989	0.204372	0.20392	1.00814	N	ADD	166590	1.02384	0.0130588	0.99797	1.05039	1.80434	0.0711774	.
6	9	21830157	9:21830157:A:G	A	G	N	G	A	A	10447.6	57527.3	0.204018	0.20439	0.203951	0.999707	N	ADD	166590	1.02396	0.0131254	0.997954	1.05064	1.80391	0.0712462	.
6	9	22797732	9:22797732:C:A	C	A	N	A	C	C	9854.87	53267.5	0.189454	0.192794	0.188849	0.993891	N	ADD	166590	1.02277	0.0124805	0.998054	1.0481	1.80389	0.0712482	.
6	9	21109188	9:21109188:T:C	T	C	N	C	T	T	23224	126696	0.449966	0.45434	0.449173	1.00401	N	ADD	166590	1.01789	0.00983168	0.998465	1.0377	1.80373	0.0712737	.
6	9	21241856	9:21241856:T:A	T	A	N	A	T	T	21760.1	120942	0.428302	0.425701	0.428774	0.973821	N	ADD	166590	1.02757	0.0150783	0.997642	1.05839	1.80342	0.071323	.
6	9	22472289	9:22472289:G:T	G	T	N	T	G	G	9583.45	53903.5	0.190549	0.187484	0.191104	1.00519	N	ADD	166590	0.97759	0.012568	0.953804	1.00197	-1.80335	0.071334	.
6	9	22472338	9:22472338:A:T	A	T	N	T	A	A	9583.41	53903.3	0.190548	0.187484	0.191103	1.00511	N	ADD	166590	0.97759	0.0125686	0.953802	1.00197	-1.80332	0.0713377	.
6	9	22472796	9:22472796:T:C	T	C	N	C	T	T	9583.29	53902.2	0.190544	0.187481	0.191099	1.00477	N	ADD	166590	0.977594	0.0125709	0.953802	1.00198	-1.80263	0.0714459	.
6	9	21243386	9:21243386:T:C	T	C	N	C	T	T	21745.7	120852	0.427989	0.425418	0.428455	0.974605	N	ADD	166590	1.02753	0.0150658	0.997632	1.05832	1.80259	0.0714521	.
6	9	22473237	9:22473237:A:T	A	T	N	T	A	A	9583.3	53902.1	0.190544	0.187481	0.191099	1.00447	N	ADD	166590	0.977594	0.0125729	0.953798	1.00198	-1.80239	0.0714845	.
6	9	22968113	9:22968113:T:A	T	A	N	T	A	A	10847.9	59310	0.210571	0.212222	0.210272	0.995439	N	ADD	166590	1.02188	0.0120127	0.998104	1.04623	1.80198	0.0715489	.
6	9	21812349	9:21812349:T:A	T	A	N	A	T	T	10447	57522.4	0.204002	0.204378	0.203934	1.00814	N	ADD	166590	1.02379	0.0130587	0.997921	1.05033	1.80059	0.0717668	.
6	9	21811027	9:21811027:T:C	T	C	N	C	T	T	10458.4	57576.2	0.204198	0.204602	0.204125	1.00799	N	ADD	166590	1.02378	0.0130546	0.99792	1.05032	1.8005	0.071782	.
6	9	21248084	9:21248084:C:G	C	G	N	G	C	C	21750.7	120873	0.428069	0.425517	0.428532	0.977665	N	ADD	166590	1.02743	0.0150345	0.9976	1.05816	1.80016	0.0718358	.
6	9	21233875	9:21233875:T:C	T	C	N	C	T	T	21547.5	119714	0.423979	0.421542	0.424421	0.961453	N	ADD	166590	1.02804	0.0153679	0.997535	1.05947	1.79939	0.0719569	.
6	9	22203026	9:22203026:G:A	G	A	N	G	A	A	18012.8	100130	0.354592	0.35239	0.354991	0.982642	N	ADD	166590	0.981322	0.0104814	0.961369	1.00169	-1.79883	0.0720455	.
6	9	21803858	9:21803858:A:T	A	T	N	T	A	A	10358.4	57007.2	0.20219	0.202646	0.202107	1.00226	N	ADD	166590	1.02388	0.0131199	0.997884	1.05055	1.79849	0.0720987	.
6	9	22475581	9:22475581:T:C	T	C	N	C	T	T	9585.4	53908.7	0.19057	0.187523	0.191122	1.00333	N	ADD	166590	0.97765	0.0125794	0.953841	1.00205	-1.79684	0.0723606	.
6	9	21804703	9:21804703:CAA:C	CAA	C	N	C	CAA	CAA	10357.8	57005.4	0.202183	0.202634	0.202101	1.00237	N	ADD	166590	1.02385	0.0131199	0.997857	1.05052	1.79642	0.072428	.
6	9	22200567	9:22200567:T:A	T	A	N	A	T	T	16585.6	92228.8	0.326593	0.324469	0.326978	0.992625	N	ADD	166590	0.981076	0.0106361	0.960836	1.00174	-1.79627	0.0724517	.
6	9	22696666	9:22696666:A:G	A	G	N	G	A	A	10624.7	57864.2	0.205561	0.207856	0.205146	1.00054	N	ADD	166590	1.02195	0.0120887	0.998023	1.04645	1.79626	0.0724524	.
6	9	22768666	9:22768666:A:G	A	G	N	G	A	A	6571.21	37626.2	0.132653	0.128555	0.133396	1.00394	N	ADD	166590	0.974111	0.014609	0.946615	1.00241	-1.79546	0.0725798	.
6	9	22438857	9:22438857:A:C	A	C	N	C	A	A	13334.4	74511.5	0.263659	0.260865	0.264165	0.998274	N	ADD	166590	0.980094	0.0111986	0.958817	1.00184	-1.79544	0.0725829	.
6	9	21809333	9:21809333:C:T	C	T	N	T	C	C	10436.5	57465.3	0.203799	0.204173	0.203731	1.00635	N	ADD	166590	1.02375	0.0130793	0.997841	1.05033	1.79473	0.0726962	.
6	9	21811441	9:21811441:A:G	A	G	N	G	A	A	10458.4	57579.8	0.204209	0.204602	0.204137	1.00791	N	ADD	166590	1.02369	0.0130552	0.997826	1.05022	1.79326	0.072932	.
6	9	22192936	9:22192936:C:T	C	T	N	T	C	C	16025.5	89261.5	0.316006	0.313512	0.316458	0.999347	N	ADD	166590	0.981085	0.0106758	0.96077	1.00183	-1.78874	0.0736568	.
6	9	21550959	9:21550959:G:C	G	C	N	C	G	G	2497.02	14505.8	0.0510321	0.0488502	0.0514275	0.938767	N	ADD	166590	0.958842	0.0235241	0.915637	1.00409	-1.78665	0.0739942	.
6	9	21474575	9:21474575:C:G	C	G	N	C	G	G	4598.11	24726.1	0.0880132	0.0899544	0.0876614	0.987181	N	ADD	166590	1.03212	0.0177173	0.996896	1.06859	1.78449	0.0743443	.
6	9	22188459	9:22188459:C:T	C	T	N	T	C	C	16039.7	89338.8	0.316281	0.313789	0.316732	1.00432	N	ADD	166590	0.981182	0.0106462	0.960921	1.00187	-1.78438	0.0743619	.
6	9	22786121	9:22786121:T:C	T	C	N	C	T	T	11644.8	63382	0.225184	0.227812	0.224708	0.997878	N	ADD	166590	1.02114	0.0117255	0.997941	1.04488	1.78416	0.0743971	.
6	9	21598485	9:21598485:A:G	A	G	N	G	A	A	15566.5	86183.9	0.305392	0.304533	0.305547	0.978207	N	ADD	166590	0.980797	0.0108699	0.960122	1.00192	-1.78383	0.0744508	.
6	9	22102165	9:22102165:C:T	C	T	N	C	T	T	15875.5	98069.7	0.341993	0.310577	0.347686	1.00626	N	ADD	166590	0.95175	0.0277252	0.901411	1.0049	-1.7837	0.0744731	.
6	9	22437628	9:22437628:G:A	G	A	N	G	A	A	13399.9	74858.6	0.264897	0.262147	0.265396	0.993856	N	ADD	166590	0.980227	0.0112061	0.958932	1.00199	-1.78219	0.0747174	.
6	9	22188567	9:22188567:A:C	A	C	N	C	A	A	16042	89351.2	0.316325	0.313835	0.316776	1.00395	N	ADD	166590	0.981209	0.0106478	0.960944	1.0019	-1.78156	0.0748202	.
6	9	22017686	9:22017686:C:G	C	G	N	G	C	C	2900.56	17440.4	0.0610509	0.0567447	0.0618313	0.837159	N	ADD	166590	0.956947	0.0247054	0.911714	1.00442	-1.78127	0.0748679	.
6	9	22437056	9:22437056:G:A	G	A	N	G	A	A	13405	74883.2	0.264986	0.262246	0.265483	0.993215	N	ADD	166590	0.980244	0.0112087	0.958944	1.00202	-1.7802	0.0750427	.
6	9	21036793	9:21036793:G:A	G	A	N	A	G	G	13618	76200.1	0.269578	0.266413	0.270152	1.005	N	ADD	166590	0.980526	0.0110579	0.959503	1.00201	-1.77847	0.0753273	.
6	9	21816646	9:21816646:A:G	A	G	N	A	G	G	23066.3	125974	0.447328	0.451255	0.446616	1.00999	N	ADD	166590	0.968049	0.0182773	0.933984	1.00336	-1.77668	0.0756216	.
6	9	21169106	9:21169106:T:C	T	C	N	C	T	T	16533.2	90399.6	0.320946	0.323444	0.320493	0.985077	N	ADD	166590	0.971333	0.0163821	0.94064	1.00303	-1.77549	0.0758171	.
6	9	21816573	9:21816573:G:A	G	A	N	G	A	A	23067.2	125979	0.447343	0.451272	0.446631	1.00996	N	ADD	166590	0.968077	0.0182779	0.934011	1.00339	-1.77501	0.0758969	.
6	9	21236521	9:21236521:G:C	G	C	N	C	G	G	21541.1	119690	0.423888	0.421417	0.424336	0.962815	N	ADD	166590	1.02751	0.0153165	0.997125	1.05883	1.772	0.0763947	.
6	9	22436967	9:22436967:G:A	G	A	N	G	A	A	13410.6	74909.2	0.265081	0.262357	0.265575	0.994002	N	ADD	166590	0.980345	0.0112027	0.959054	1.00211	-1.77196	0.0764014	.
6	9	22501334	9:22501334:A:G	A	G	N	G	A	A	10174.1	56991	0.201588	0.199039	0.20205	0.967916	N	ADD	166590	0.978057	0.0125253	0.954339	1.00236	-1.77138	0.0764972	.
6	9	21037771	9:21037771:C:T	C	T	N	T	C	C	13622.4	76220	0.269651	0.2665	0.270222	1.00842	N	ADD	166590	0.980648	0.0110379	0.959661	1.00209	-1.77044	0.0766544	.
6	9	21866500	9:21866500:C:T	C	T	N	C	T	T	24541.7	135290	0.479717	0.480118	0.479644	1.00336	N	ADD	166590	0.977525	0.0128471	0.953218	1.00245	-1.7694	0.0768266	.
6	9	22439047	9:22439047:T:C	T	C	N	C	T	T	13370.4	74689.4	0.264301	0.261569	0.264796	0.998045	N	ADD	166590	0.980396	0.0111906	0.959127	1.00214	-1.76918	0.0768632	.
6	9	21799706	9:21799706:T:G	T	G	N	G	T	T	3297.34	18754.3	0.0661854	0.064507	0.0664896	0.947104	N	ADD	166590	0.963793	0.0208688	0.925167	1.00403	-1.76717	0.0771991	.
6	9	22435334	9:22435334:T:C	T	C	N	C	T	T	13358.1	74616	0.264044	0.261328	0.264536	0.9978	N	ADD	166590	0.98041	0.0111958	0.959131	1.00216	-1.76715	0.0772035	.
6	9	21609709	9:21609709:G:A	G	A	N	A	G	G	7814.09	43475.5	0.15394	0.15287	0.154134	0.990114	N	ADD	166590	0.976082	0.0137104	0.950202	1.00267	-1.7657	0.0774462	.
6	9	22190001	9:22190001:C:G	C	G	N	G	C	C	16042.2	89339.6	0.316291	0.31384	0.316735	1.00103	N	ADD	166590	0.981353	0.0106642	0.961054	1.00208	-1.76511	0.0775453	.
6	9	22504569	9:22504569:T:C	T	C	N	C	T	T	9476.82	53279.7	0.188356	0.185398	0.188892	1.00034	N	ADD	166590	0.977909	0.0126581	0.953946	1.00247	-1.76478	0.0776013	.
6	9	22505193	9:22505193:T:C	T	C	N	C	T	T	9474.52	53266.4	0.188309	0.185353	0.188845	1.00078	N	ADD	166590	0.977915	0.0126566	0.953955	1.00248	-1.7645	0.0776485	.
6	9	22539219	9:22539219:CTG:C	CTG	C	N	C	CTG	CTG	10033	56172.8	0.198709	0.196279	0.199149	0.986229	N	ADD	166590	0.978307	0.0124303	0.954761	1.00243	-1.76434	0.0776742	.
6	9	21606301	9:21606301:CT:C	CT	C	N	C	CT	CT	7903.68	43949	0.15563	0.154622	0.155812	0.998775	N	ADD	166590	0.976327	0.0135869	0.95067	1.00268	-1.76332	0.077846	.
6	9	22504927	9:22504927:T:C	T	C	N	C	T	T	9474.9	53267.7	0.188314	0.185361	0.18885	1.00063	N	ADD	166590	0.977929	0.0126573	0.953967	1.00249	-1.76325	0.0778587	.
6	9	21610097	9:21610097:C:T	C	T	N	T	C	C	7867.51	43753.7	0.154935	0.153915	0.15512	0.994542	N	ADD	166590	0.976236	0.0136426	0.950479	1.00269	-1.76292	0.0779139	.
6	9	21811533	9:21811533:C:G	C	G	N	G	C	C	10462.8	57619.5	0.204341	0.204688	0.204278	1.00729	N	ADD	166590	1.02328	0.0130556	0.99743	1.0498	1.76284	0.0779279	.
6	9	21592858	9:21592858:A:G	A	G	N	G	A	A	15112.7	83667.1	0.296476	0.295655	0.296624	0.930501	N	ADD	166590	0.980422	0.0112223	0.959093	1.00223	-1.76186	0.0780936	.
6	9	21610043	9:21610043:C:A	C	A	N	A	C	C	7858.45	43702.6	0.154754	0.153738	0.154939	0.99322	N	ADD	166590	0.976245	0.0136582	0.950458	1.00273	-1.76027	0.0783612	.
6	9	21129246	9:21129246:A:G	A	G	N	A	G	G	24462.8	136472	0.483026	0.478575	0.483833	0.997555	N	ADD	166590	0.982652	0.00994957	0.963675	1.002	-1.7589	0.078594	.
6	9	21347828	9:21347828:T:C	T	C	N	C	T	T	7120.02	40589.2	0.143193	0.139291	0.143901	0.993615	N	ADD	166590	0.973648	0.0151869	0.945094	1.00307	-1.75844	0.0786725	.
6	9	22502986	9:22502986:T:G	T	G	N	G	T	T	10058.9	56455.1	0.199634	0.196786	0.20015	0.969344	N	ADD	166590	0.978161	0.0125696	0.954358	1.00256	-1.75669	0.0789707	.
6	9	21815166	9:21815166:G:T	G	T	N	T	G	G	10413.9	57367.9	0.203439	0.203732	0.203386	1.00869	N	ADD	166590	1.02323	0.0130764	0.997334	1.04979	1.75583	0.0791175	.
6	9	22834082	9:22834082:G:A	G	A	N	A	G	G	12371.5	68739.4	0.243445	0.242027	0.243701	1.00464	N	ADD	166590	0.980188	0.0113974	0.958535	1.00233	-1.75576	0.0791289	.
6	9	22401157	9:22401157:T:C	T	C	N	C	T	T	10317.4	57712.5	0.204183	0.201842	0.204608	1.00482	N	ADD	166590	0.97883	0.0121921	0.955717	1.0025	-1.75503	0.079254	.
6	9	22472208	9:22472208:A:G	A	G	N	G	A	A	8843.52	49935.8	0.176419	0.173009	0.177037	1.00275	N	ADD	166590	0.977535	0.0129465	0.953042	1.00266	-1.75501	0.0792576	.
6	9	21606530	9:21606530:T:C	T	C	N	C	T	T	7909.41	43979.6	0.155739	0.154734	0.155921	0.997079	N	ADD	166590	0.976436	0.0135952	0.950761	1.0028	-1.75401	0.0794287	.
6	9	22943509	9:22943509:T:G	T	G	N	G	T	T	18441.5	102716	0.363639	0.360778	0.364157	1.00795	N	ADD	166590	0.982362	0.0101503	0.963012	1.0021	-1.75317	0.0795729	.
6	9	21864378	9:21864378:C:T	C	T	N	C	T	T	24582.5	135486	0.480426	0.480915	0.480337	1.00294	N	ADD	166590	0.977662	0.0128869	0.953278	1.00267	-1.75302	0.0795989	.
6	9	22130389	9:22130389:A:T	A	T	N	T	A	A	3137.66	17776.1	0.06277	0.0613832	0.0630214	0.974764	N	ADD	166590	0.964006	0.0209459	0.925232	1.0044	-1.75013	0.080096	.
6	9	21343741	9:21343741:A:C	A	C	N	C	A	A	7140.18	40696.3	0.143575	0.139686	0.14428	0.992823	N	ADD	166590	0.973782	0.0151829	0.945231	1.00319	-1.74988	0.0801393	.
6	9	21608418	9:21608418:A:G	A	G	N	G	A	A	7913.34	43998.6	0.155807	0.154811	0.155988	0.996818	N	ADD	166590	0.976505	0.0135942	0.950831	1.00287	-1.74892	0.0803051	.
6	9	22443347	9:22443347:G:C	G	C	N	C	G	G	13355.9	74595.6	0.263976	0.261286	0.264463	1.0014	N	ADD	166590	0.980646	0.0111753	0.9594	1.00236	-1.74887	0.0803131	.
6	9	21810531	9:21810531:T:G	T	G	N	G	T	T	10440	57516.9	0.203965	0.204242	0.203915	1.0083	N	ADD	166590	1.02308	0.013067	0.99721	1.04962	1.74619	0.0807787	.
6	9	21740632	9:21740632:T:C	T	C	N	C	T	T	10715.4	59027	0.209323	0.209629	0.209268	0.995134	N	ADD	166590	1.02305	0.0130538	0.997212	1.04957	1.74609	0.0807946	.
6	9	22777019	9:22777019:CATT:C	CATT	C	N	C	CATT	CATT	9479.74	51287.9	0.182387	0.185455	0.181831	0.970022	N	ADD	166590	1.02261	0.0128134	0.997246	1.04861	1.74471	0.0810356	.
6	9	21598941	9:21598941:T:C	T	C	N	C	T	T	15489	85753.9	0.303868	0.303017	0.304023	0.986219	N	ADD	166590	0.981277	0.0108359	0.960657	1.00234	-1.74423	0.0811186	.
6	9	21930186	9:21930186:A:C	A	C	N	C	A	A	2903.48	15856.6	0.056306	0.0568017	0.0562161	0.798661	N	ADD	166590	0.957126	0.0251396	0.911109	1.00547	-1.74309	0.0813184	.
6	9	21930900	9:21930900:G:T	G	T	N	T	G	G	2902.75	15851.2	0.0562876	0.0567874	0.056197	0.796007	N	ADD	166590	0.957105	0.0251837	0.91101	1.00553	-1.7409	0.081701	.
6	9	21881338	9:21881338:T:C	T	C	N	T	C	C	24475.6	134915	0.478393	0.478825	0.478314	1.00423	N	ADD	166590	0.977919	0.0128328	0.953629	1.00283	-1.73996	0.0818655	.
6	9	21242040	9:21242040:C:T	C	T	N	T	C	C	21783.8	121074	0.428771	0.426165	0.429243	0.972277	N	ADD	166590	1.02652	0.0150516	0.996679	1.05725	1.73895	0.0820439	.
6	9	21338780	9:21338780:T:C	T	C	N	C	T	T	4166.38	23675.6	0.0835644	0.0815083	0.083937	0.956459	N	ADD	166590	0.967522	0.0189893	0.932174	1.00421	-1.73873	0.0820825	.
6	9	22509911	9:22509911:C:A	C	A	N	A	C	C	9294.73	52192.5	0.184547	0.181836	0.185038	1.0036	N	ADD	166590	0.978111	0.0127403	0.95399	1.00284	-1.73716	0.0823586	.
6	9	22762069	9:22762069:G:T	G	T	N	T	G	G	5603.39	32167.5	0.113365	0.109621	0.114043	0.996826	N	ADD	166590	0.973104	0.0157086	0.9436	1.00353	-1.73566	0.0826238	.
6	9	22401040	9:22401040:T:C	T	C	N	C	T	T	10327.1	57753.9	0.204337	0.202034	0.204755	1.00505	N	ADD	166590	0.979074	0.0121868	0.955966	1.00274	-1.7353	0.0826868	.
6	9	22755827	9:22755827:T:G	T	G	N	G	T	T	3726.73	21369.1	0.075322	0.0729073	0.0757596	0.98979	N	ADD	166590	0.967672	0.0189506	0.93239	1.00429	-1.73406	0.0829072	.
6	9	22594607	9:22594607:G:T	G	T	N	T	G	G	18750	104527	0.37	0.366812	0.370578	0.99102	N	ADD	166590	0.9824	0.0102498	0.962862	1.00234	-1.73235	0.0832106	.
6	9	22732272	9:22732272:G:A	G	A	N	A	G	G	11438	62280.8	0.221258	0.223765	0.220804	0.999493	N	ADD	166590	1.02062	0.0117857	0.997317	1.04447	1.73204	0.0832665	.
6	9	22500779	9:22500779:G:A	G	A	N	A	G	G	10153.9	56835.4	0.20106	0.198644	0.201498	0.967639	N	ADD	166590	0.978528	0.0125348	0.954781	1.00287	-1.73163	0.08334	.
6	9	21640231	9:21640231:A:C	A	C	N	C	A	A	3774.56	21654.9	0.0763234	0.073843	0.0767729	0.766086	N	ADD	166590	0.9635	0.0214793	0.92378	1.00493	-1.73111	0.0834325	.
6	9	21214736	9:21214736:T:G	T	G	N	G	T	T	2775.76	15073.8	0.0535735	0.0543032	0.0534412	0.877539	N	ADD	166590	1.04173	0.0236306	0.994579	1.09111	1.72992	0.0836437	.
6	9	22401413	9:22401413:T:C	T	C	N	C	T	T	10368.7	57982	0.205146	0.202846	0.205563	1.00178	N	ADD	166590	0.979142	0.0121889	0.956028	1.00281	-1.72934	0.0837479	.
6	9	21359501	9:21359501:A:G	A	G	N	G	A	A	7149.08	40739.1	0.143731	0.13986	0.144432	0.991714	N	ADD	166590	0.974115	0.0151721	0.945575	1.00352	-1.72855	0.0838902	.
6	9	22172259	9:22172259:A:T	A	T	N	A	T	T	19919.9	110380	0.39108	0.389699	0.39133	0.953428	N	ADD	166590	0.982227	0.0103828	0.96244	1.00242	-1.7272	0.0841315	.
6	9	22765460	9:22765460:G:A	G	A	N	A	G	G	5606.33	32180.3	0.113412	0.109679	0.114089	0.999129	N	ADD	166590	0.973279	0.0156859	0.943812	1.00367	-1.7267	0.0842223	.
6	9	21461746	9:21461746:T:C	T	C	N	C	T	T	3169.95	17069.7	0.0607469	0.0620148	0.0605171	0.993135	N	ADD	166590	1.03631	0.0206625	0.995182	1.07914	1.72621	0.0843093	.
6	9	21034281	9:21034281:T:C	T	C	N	C	T	T	16685.3	93494.9	0.330693	0.32642	0.331467	0.999344	N	ADD	166590	0.982089	0.0104703	0.962141	1.00245	-1.72614	0.0843215	.
6	9	22731935	9:22731935:A:G	A	G	N	G	A	A	20543.7	114320	0.404779	0.401903	0.4053	0.99988	N	ADD	166590	0.982859	0.0100206	0.963744	1.00235	-1.7254	0.0844546	.
6	9	21884052	9:21884052:T:C	T	C	N	T	C	C	24457.3	134835	0.478096	0.478466	0.478028	0.998913	N	ADD	166590	0.978108	0.0128321	0.953815	1.00302	-1.72496	0.0845355	.
6	9	22945400	9:22945400:A:C	A	C	N	C	A	A	3996.19	21581.1	0.0767671	0.0781789	0.0765113	0.835714	N	ADD	166590	1.03505	0.0199769	0.995306	1.07638	1.72444	0.0846286	.
6	9	21815797	9:21815797:C:T	C	T	N	T	C	C	10424.9	57435.7	0.203675	0.203945	0.203626	1.00821	N	ADD	166590	1.02279	0.013075	0.996911	1.04934	1.72335	0.084825	.
6	9	22749963	9:22749963:G:T	G	T	N	T	G	G	11408.6	62125.7	0.220705	0.223191	0.220254	0.996134	N	ADD	166590	1.02057	0.0118168	0.997203	1.04448	1.72293	0.0849012	.
6	9	21813303	9:21813303:A:C	A	C	N	C	A	A	23097.9	126142	0.447924	0.451872	0.447209	1.00324	N	ADD	166590	0.968953	0.0183132	0.934791	1.00436	-1.72221	0.085031	.
6	9	21353316	9:21353316:C:G	C	G	N	G	C	C	7121.62	40584.7	0.143185	0.139323	0.143885	0.993643	N	ADD	166590	0.974202	0.0151813	0.945641	1.00362	-1.72166	0.085131	.
6	9	21675361	9:21675361:G:A	G	A	N	A	G	G	13581.4	74432.9	0.264164	0.265698	0.263886	0.978054	N	ADD	166590	1.02103	0.0120859	0.997123	1.0455	1.72161	0.0851406	.
6	9	22749869	9:22749869:G:A	G	A	N	A	G	G	11407.6	62120.6	0.220686	0.223171	0.220236	0.996244	N	ADD	166590	1.02054	0.0118166	0.997176	1.04445	1.72064	0.0853167	.
6	9	21595717	9:21595717:T:C	T	C	N	C	T	T	15519.5	85864.7	0.304292	0.303613	0.304416	0.964682	N	ADD	166590	0.981361	0.0109543	0.960516	1.00266	-1.71754	0.085881	.
6	9	21455410	9:21455410:C:T	C	T	N	T	C	C	3172.19	17086.4	0.0608039	0.0620586	0.0605765	0.990643	N	ADD	166590	1.03615	0.0206801	0.994993	1.07901	1.71726	0.0859321	.
6	9	21453043	9:21453043:G:A	G	A	N	A	G	G	3170.46	17077.4	0.0607717	0.0620248	0.0605446	0.990955	N	ADD	166590	1.03615	0.0206821	0.994985	1.07901	1.71686	0.0860041	.
6	9	21829604	9:21829604:T:A	T	A	N	A	T	T	10427.8	57456.1	0.203745	0.204002	0.203699	1.00027	N	ADD	166590	1.02279	0.0131278	0.996811	1.04945	1.71667	0.0860386	.
6	9	21462526	9:21462526:C:T	C	T	N	T	C	C	3140.39	16914.7	0.0601931	0.0614365	0.0599677	0.998693	N	ADD	166590	1.03615	0.0206961	0.994956	1.07904	1.71565	0.0862264	.
6	9	22780930	9:22780930:T:C	T	C	N	C	T	T	11735.7	63625	0.226186	0.22959	0.225569	1.00592	N	ADD	166590	1.02017	0.0116416	0.997157	1.04372	1.71544	0.0862645	.
6	9	22754215	9:22754215:A:AT	A	AT	N	AT	A	A	21333.8	118902	0.420901	0.41736	0.421543	0.999151	N	ADD	166590	0.983085	0.00994677	0.964106	1.00244	-1.71505	0.0863356	.
6	9	21031942	9:21031942:A:G	A	G	N	G	A	A	13756.7	76956.1	0.272264	0.269127	0.272832	0.993089	N	ADD	166590	0.981155	0.0110934	0.960052	1.00272	-1.71499	0.0863469	.
6	9	21452409	9:21452409:C:T	C	T	N	T	C	C	3170.7	17079.5	0.0607785	0.0620295	0.0605519	0.990818	N	ADD	166590	1.03611	0.0206826	0.994944	1.07897	1.7149	0.0863641	.
6	9	21462996	9:21462996:A:G	A	G	N	G	A	A	3169.61	17072.4	0.0607541	0.0620082	0.0605268	0.993621	N	ADD	166590	1.03604	0.0206584	0.994928	1.07885	1.71384	0.0865577	.
6	9	22507829	9:22507829:G:A	G	A	N	A	G	G	9321.79	52307.1	0.184972	0.182365	0.185444	1.00346	N	ADD	166590	0.978428	0.0127275	0.954323	1.00314	-1.71347	0.086627	.
6	9	21041441	9:21041441:AT:A	AT	A	N	A	AT	AT	20190.6	110251	0.391506	0.394996	0.390873	0.993874	N	ADD	166590	1.01739	0.010063	0.997522	1.03766	1.71343	0.0866328	.
6	9	22445662	9:22445662:A:C	A	C	N	C	A	A	13375.8	74684.9	0.264304	0.261675	0.26478	1.00086	N	ADD	166590	0.981059	0.0111731	0.959809	1.00278	-1.71147	0.0869948	.
6	9	21599985	9:21599985:C:T	C	T	N	T	C	C	15403.5	85270.8	0.302162	0.301343	0.30231	0.994877	N	ADD	166590	0.981704	0.0108044	0.961133	1.00271	-1.70911	0.08743	.
6	9	21807994	9:21807994:A:G	A	G	N	G	A	A	10338	56965.5	0.202003	0.202247	0.201959	1.00573	N	ADD	166590	1.02266	0.0131182	0.9967	1.04929	1.70796	0.0876442	.
6	9	21131559	9:21131559:G:A	G	A	N	A	G	G	9497.38	51421.8	0.182842	0.185801	0.182305	0.944777	N	ADD	166590	1.02323	0.013447	0.996613	1.05056	1.70766	0.0876989	.
6	9	22732594	9:22732594:T:C	T	C	N	C	T	T	11490.4	62590.3	0.222344	0.224791	0.221901	1.00057	N	ADD	166590	1.02028	0.011761	0.997031	1.04407	1.70715	0.0877934	.
6	9	21153712	9:21153712:G:T	G	T	N	T	G	G	6793.68	38657	0.136415	0.132907	0.137051	0.970632	N	ADD	166590	0.975188	0.0147336	0.94743	1.00376	-1.70529	0.0881394	.
6	9	22399391	9:22399391:C:T	C	T	N	T	C	C	10357.8	57900.8	0.20487	0.202634	0.205275	1.00562	N	ADD	166590	0.979469	0.0121706	0.956381	1.00311	-1.70453	0.0882813	.
6	9	21465734	9:21465734:T:A	T	A	N	A	T	T	3164.95	17048.3	0.0606678	0.0619171	0.0604414	0.996484	N	ADD	166590	1.0358	0.0206438	0.994722	1.07856	1.70364	0.0884483	.
6	9	22399693	9:22399693:T:C	T	C	N	C	T	T	10360.6	57913.4	0.204916	0.202689	0.20532	1.00609	N	ADD	166590	0.979512	0.0121665	0.956431	1.00315	-1.70146	0.0888569	.
6	9	21319644	9:21319644:T:C	T	C	N	C	T	T	18866.8	104507	0.370292	0.369098	0.370508	1.00218	N	ADD	166590	1.02153	0.0125227	0.996759	1.04691	1.70073	0.0889928	.
6	9	22484935	9:22484935:A:G	A	G	N	G	A	A	9552.03	53622.9	0.189612	0.18687	0.190109	0.997899	N	ADD	166590	0.978755	0.0126375	0.95481	1.0033	-1.69923	0.0892755	.
6	9	22523533	9:22523533:G:A	G	A	N	A	G	G	10124.3	56900.9	0.201168	0.198064	0.201731	1.00315	N	ADD	166590	0.979299	0.0123106	0.955953	1.00322	-1.69918	0.0892843	.
6	9	21542166	9:21542166:A:C	A	C	N	C	A	A	3658.89	20925.9	0.0737883	0.0715801	0.0741885	0.965203	N	ADD	166590	0.967451	0.0194852	0.9312	1.00511	-1.69826	0.0894591	.
6	9	21347252	9:21347252:A:T	A	T	N	T	A	A	6972.59	39709.8	0.140112	0.136407	0.140783	0.989619	N	ADD	166590	0.974327	0.0153196	0.945506	1.00403	-1.69773	0.089559	.
6	9	22173407	9:22173407:C:T	C	T	N	C	T	T	19935.4	110448	0.391331	0.390004	0.391571	0.948522	N	ADD	166590	0.982486	0.0104082	0.962646	1.00273	-1.69766	0.0895717	.
6	9	22867574	9:22867574:A:C	A	C	N	A	C	C	18937.3	104030	0.369073	0.370477	0.368819	0.996366	N	ADD	166590	1.01746	0.0101964	0.997325	1.038	1.69729	0.089641	.
6	9	21127719	9:21127719:C:T	C	T	N	C	T	T	24562.1	136968	0.484813	0.480517	0.485592	0.995421	N	ADD	166590	0.983239	0.00995957	0.964232	1.00262	-1.69713	0.0896723	.
6	9	21962977	9:21962977:ATTGT:A	ATTGT	A	N	A	ATTGT	ATTGT	6976.03	36391	0.130161	0.136475	0.129017	0.957024	N	ADD	166590	1.02568	0.0149491	0.996064	1.05618	1.69616	0.0898563	.
6	9	22941310	9:22941310:C:G	C	G	N	G	C	C	16672	92739.7	0.328386	0.32616	0.32879	0.965453	N	ADD	166590	0.982147	0.0106263	0.961903	1.00282	-1.69525	0.090028	.
6	9	22560123	9:22560123:A:G	A	G	N	G	A	A	2840.59	16110.3	0.0568788	0.0555715	0.0571157	0.953352	N	ADD	166590	0.963662	0.0218664	0.923235	1.00586	-1.69274	0.0905042	.
6	9	21918209	9:21918209:C:T	C	T	N	T	C	C	25207.6	138666	0.491846	0.493146	0.49161	0.947306	N	ADD	166590	1.01834	0.0107398	0.997124	1.04	1.69177	0.0906891	.
6	9	21592623	9:21592623:G:C	G	C	N	C	G	G	8566.21	47640.2	0.168697	0.167584	0.168899	0.928183	N	ADD	166590	0.977223	0.013631	0.951461	1.00368	-1.69029	0.0909734	.
6	9	22660338	9:22660338:G:A	G	A	N	A	G	G	10591.6	57692.8	0.204947	0.207207	0.204538	0.992664	N	ADD	166590	1.02075	0.0121552	0.99672	1.04536	1.6897	0.0910845	.
6	9	22159416	9:22159416:C:T	C	T	N	C	T	T	3683	20696.9	0.0731732	0.0720519	0.0733764	1.00316	N	ADD	166590	0.968365	0.0190265	0.932919	1.00516	-1.68954	0.0911169	.
6	9	21040145	9:21040145:G:C	G	C	N	C	G	G	16678.9	93421	0.330451	0.326294	0.331205	1.00623	N	ADD	166590	0.982566	0.0104349	0.962674	1.00287	-1.68552	0.0918882	.
6	9	22439405	9:22439405:G:A	G	A	N	A	G	G	12604.2	70563.9	0.249619	0.24658	0.25017	0.998933	N	ADD	166590	0.980955	0.011408	0.959265	1.00314	-1.68551	0.0918894	.
6	9	21816214	9:21816214:C:G	C	G	N	G	C	C	10427.5	57473.4	0.203796	0.203997	0.20376	1.00813	N	ADD	166590	1.02226	0.0130747	0.996398	1.0488	1.68394	0.0921925	.
6	9	22829231	9:22829231:A:G	A	G	N	A	G	G	19646.4	107966	0.383013	0.384349	0.382771	1.00275	N	ADD	166590	1.01715	0.0101047	0.997208	1.0375	1.68324	0.0923281	.
6	9	22519474	9:22519474:T:C	T	C	N	C	T	T	10356.7	58224.3	0.205838	0.202611	0.206422	1.00065	N	ADD	166590	0.979651	0.0122175	0.956471	1.00339	-1.68273	0.0924268	.
6	9	22871020	9:22871020:T:C	T	C	N	T	C	C	19260.7	105834	0.375458	0.376804	0.375214	0.995248	N	ADD	166590	1.01725	0.0101677	0.997182	1.03773	1.68243	0.092485	.
6	9	21211408	9:21211408:A:C	A	C	N	C	A	A	6225.41	35361.6	0.124818	0.12179	0.125367	0.944761	N	ADD	166590	0.972852	0.0163631	0.942147	1.00456	-1.68204	0.0925609	.
6	9	22434919	9:22434919:A:G	A	G	N	G	A	A	12629.6	70694.9	0.250089	0.247077	0.250634	0.997554	N	ADD	166590	0.980995	0.0114083	0.959303	1.00318	-1.68196	0.0925774	.
6	9	21995949	9:21995949:A:G	A	G	N	G	A	A	4632.77	24975.4	0.0888653	0.0906324	0.088545	0.85789	N	ADD	166590	0.966043	0.0205426	0.92792	1.00573	-1.68174	0.0926187	.
6	9	22330424	9:22330424:T:G	T	G	N	T	G	G	25055.1	136779	0.485726	0.490162	0.484922	0.911213	N	ADD	166590	1.01749	0.0103322	0.997087	1.0383	1.67765	0.0934151	.
6	9	21810430	9:21810430:A:AAGAG	A	AAGAG	N	AAGAG	A	A	10322.6	56906.8	0.201781	0.201945	0.201751	0.997119	N	ADD	166590	1.02236	0.0131912	0.996269	1.04914	1.67661	0.0936195	.
6	9	22433895	9:22433895:A:G	A	G	N	G	A	A	12646.4	70783.8	0.250406	0.247407	0.250949	0.996867	N	ADD	166590	0.981059	0.0114073	0.959368	1.00324	-1.67636	0.0936667	.
6	9	22446828	9:22446828:A:G	A	G	N	G	A	A	11840.5	66567.2	0.235332	0.23164	0.236001	1.00604	N	ADD	166590	0.980758	0.011592	0.958726	1.0033	-1.67613	0.0937121	.
6	9	21031471	9:21031471:C:A	C	A	N	A	C	C	14098.9	78906.6	0.279145	0.275822	0.279747	0.980936	N	ADD	166590	0.981622	0.0110726	0.960548	1.00316	-1.67522	0.0938914	.
6	9	22502676	9:22502676:C:T	C	T	N	T	C	C	9782.84	54877.5	0.19407	0.191385	0.194557	0.972009	N	ADD	166590	0.978974	0.0126888	0.954928	1.00363	-1.67471	0.0939918	.
6	9	22987381	9:22987381:G:C	G	C	N	C	G	G	2856.21	15442.3	0.0549208	0.0558769	0.0547475	0.958841	N	ADD	166590	1.03727	0.0218491	0.993787	1.08265	1.67469	0.0939941	.
6	9	22705094	9:22705094:A:G	A	G	N	G	A	A	13386	73244.1	0.26001	0.261876	0.259672	1.00049	N	ADD	166590	1.01888	0.011169	0.996819	1.04143	1.67467	0.0939996	.
6	9	22502680	9:22502680:G:A	G	A	N	A	G	G	9782.62	54876.1	0.194065	0.191381	0.194552	0.972057	N	ADD	166590	0.978978	0.0126886	0.954932	1.00363	-1.67439	0.0940533	.
6	9	22502678	9:22502678:G:GAAA	G	GAAA	N	GAAA	G	G	9782.84	54877.4	0.19407	0.191385	0.194556	0.972017	N	ADD	166590	0.978979	0.0126887	0.954932	1.00363	-1.67434	0.0940644	.
6	9	22502671	9:22502671:G:GGT	G	GGT	N	GGT	G	G	9782.96	54877.9	0.194072	0.191387	0.194558	0.971987	N	ADD	166590	0.978979	0.0126889	0.954932	1.00363	-1.6743	0.0940712	.
6	9	22502673	9:22502673:A:AT	A	AT	N	AT	A	A	9782.96	54877.9	0.194072	0.191387	0.194558	0.971998	N	ADD	166590	0.978979	0.0126888	0.954933	1.00363	-1.67429	0.0940736	.
6	9	22502670	9:22502670:A:ACT	A	ACT	N	ACT	A	A	9783	54878	0.194072	0.191388	0.194559	0.971979	N	ADD	166590	0.978982	0.0126889	0.954935	1.00363	-1.67409	0.0941125	.
6	9	22481286	9:22481286:C:T	C	T	N	C	T	T	15750.9	87792.8	0.310774	0.30814	0.311251	1.0062	N	ADD	166590	0.98237	0.0106282	0.962118	1.00305	-1.6736	0.0942083	.
6	9	21129036	9:21129036:C:T	C	T	N	C	T	T	24543.6	136857	0.484424	0.480155	0.485197	0.996889	N	ADD	166590	0.983506	0.0099514	0.964509	1.00288	-1.67127	0.0946682	.
6	9	22439437	9:22439437:A:G	A	G	N	G	A	A	12640.5	70750.8	0.250289	0.24729	0.250832	0.998383	N	ADD	166590	0.981129	0.0114	0.95945	1.0033	-1.67117	0.0946887	.
6	9	21298190	9:21298190:C:T	C	T	N	T	C	C	18853.9	104467	0.370132	0.368845	0.370365	1.00221	N	ADD	166590	1.02115	0.0125251	0.996389	1.04653	1.67113	0.0946951	.
6	9	21604805	9:21604805:CAAG:C	CAAG	C	N	C	CAAG	CAAG	7949.21	44155.3	0.156385	0.155513	0.156543	1.00147	N	ADD	166590	0.977641	0.0135393	0.952039	1.00393	-1.67015	0.0948896	.
6	9	22431929	9:22431929:C:T	C	T	N	T	C	C	12641.8	70757.6	0.250314	0.247316	0.250857	0.996375	N	ADD	166590	0.981126	0.0114114	0.959426	1.00332	-1.66974	0.0949711	.
6	9	22303465	9:22303465:A:T	A	T	N	T	A	A	5083.37	28464.4	0.10069	0.0994477	0.100915	0.830885	N	ADD	166590	0.970411	0.0179886	0.936793	1.00524	-1.66969	0.0949801	.
6	9	22597351	9:22597351:T:A	T	A	N	A	T	T	18776.5	104638	0.370414	0.367332	0.370973	1.00642	N	ADD	166590	0.983176	0.0101666	0.963779	1.00296	-1.66886	0.0951458	.
6	9	21471499	9:21471499:C:T	C	T	N	C	T	T	4652.01	25081.5	0.0892417	0.0910089	0.0889214	0.980257	N	ADD	166590	1.02995	0.0176875	0.99486	1.06628	1.66862	0.0951931	.
6	9	21489986	9:21489986:T:C	T	C	N	T	C	C	16587.3	90304.2	0.320822	0.324503	0.320155	0.997682	N	ADD	166590	1.01762	0.010473	0.996943	1.03872	1.66762	0.0953908	.
6	9	21601758	9:21601758:C:T	C	T	N	T	C	C	7956.51	44196	0.156529	0.155656	0.156688	1.00648	N	ADD	166590	0.977741	0.0134993	0.952211	1.00396	-1.66755	0.0954047	.
6	9	22522738	9:22522738:A:G	A	G	N	G	A	A	10048.2	56636.5	0.200146	0.196576	0.200793	1.00121	N	ADD	166590	0.979608	0.012357	0.956168	1.00362	-1.66728	0.0954584	.
6	9	21602701	9:21602701:ATCTC:A	ATCTC	A	N	A	ATCTC	ATCTC	7953.4	44177.2	0.156464	0.155595	0.156621	1.00482	N	ADD	166590	0.977722	0.013513	0.952167	1.00396	-1.66724	0.0954668	.
6	9	22161664	9:22161664:C:T	C	T	N	T	C	C	18682	103656	0.367182	0.365482	0.36749	0.99802	N	ADD	166590	0.983004	0.0102845	0.963388	1.00302	-1.66677	0.0955593	.
6	9	21343049	9:21343049:GC:G	GC	G	N	G	GC	GC	7090.39	40375.7	0.142464	0.138712	0.143144	0.992997	N	ADD	166590	0.974973	0.0152193	0.94632	1.00449	-1.66536	0.0958415	.
6	9	21342951	9:21342951:G:A	G	A	N	A	G	G	7090.44	40375.7	0.142464	0.138713	0.143144	0.993028	N	ADD	166590	0.974983	0.0152191	0.94633	1.0045	-1.66467	0.0959783	.
6	9	21808409	9:21808409:C:G	C	G	N	G	C	C	10426	57449.4	0.20372	0.203967	0.203675	1.00239	N	ADD	166590	1.02205	0.0131107	0.996126	1.04866	1.66389	0.0961344	.
6	9	22144316	9:22144316:C:T	C	T	N	T	C	C	18355.1	101600	0.36003	0.359088	0.360201	0.996065	N	ADD	166590	0.982933	0.0103543	0.963187	1.00308	-1.6625	0.0964118	.
6	9	22695074	9:22695074:A:T	A	T	N	T	A	A	10488.3	57149.2	0.203006	0.205187	0.202611	1.00093	N	ADD	166590	1.0204	0.0121451	0.996394	1.04498	1.66249	0.0964144	.
6	9	21107011	9:21107011:T:C	T	C	N	T	C	C	23237	129602	0.458729	0.454593	0.459479	1.00094	N	ADD	166590	0.98379	0.0098374	0.965004	1.00294	-1.66125	0.096664	.
6	9	21427234	9:21427234:G:T	G	T	N	T	G	G	3489.64	18808.2	0.0669243	0.0682691	0.0666805	0.999052	N	ADD	166590	1.03334	0.0197467	0.994111	1.07412	1.66084	0.0967455	.
6	9	22957407	9:22957407:A:C	A	C	N	A	C	C	16700.1	91052.7	0.323407	0.32671	0.322809	1.00399	N	ADD	166590	1.01751	0.0104567	0.996864	1.03857	1.65963	0.0969888	.
6	9	21603831	9:21603831:A:G	A	G	N	G	A	A	7966.71	44249	0.156719	0.155855	0.156876	1.00297	N	ADD	166590	0.977833	0.0135174	0.952266	1.00409	-1.65837	0.097242	.
6	9	22521090	9:22521090:A:G	A	G	N	G	A	A	10054.6	56662.9	0.200245	0.196702	0.200887	1.00084	N	ADD	166590	0.97973	0.0123567	0.956287	1.00375	-1.65726	0.097466	.
6	9	22704676	9:22704676:C:A	C	A	N	A	C	C	13377.4	73207.3	0.259874	0.261707	0.259542	1.00035	N	ADD	166590	1.01869	0.0111718	0.996623	1.04124	1.65721	0.0974769	.
6	9	21132523	9:21132523:G:A	G	A	N	G	A	A	22872.5	127374	0.450949	0.447463	0.45158	0.997984	N	ADD	166590	0.983636	0.00996046	0.96462	1.00303	-1.65648	0.097625	.
6	9	22053591	9:22053591:G:A	G	A	N	A	G	G	8988.73	49090.8	0.174319	0.17585	0.174041	1.00617	N	ADD	166590	0.977004	0.0140482	0.95047	1.00428	-1.65602	0.0977175	.
6	9	21248449	9:21248449:T:C	T	C	N	C	T	T	21806.1	121251	0.42937	0.4266	0.429872	0.975839	N	ADD	166590	1.02532	0.0150999	0.995418	1.05612	1.6558	0.0977613	.
6	9	22704647	9:22704647:A:C	A	C	N	C	A	A	13380.1	73222	0.259926	0.26176	0.259594	1.00042	N	ADD	166590	1.01866	0.0111708	0.9966	1.04121	1.65508	0.0979089	.
6	9	21298300	9:21298300:G:C	G	C	N	C	G	G	18793.6	104136	0.368958	0.367666	0.369192	1.00397	N	ADD	166590	1.02093	0.0125191	0.996184	1.04629	1.65457	0.0980125	.
6	9	21596053	9:21596053:G:T	G	T	N	T	G	G	15425.1	85324.4	0.302388	0.301767	0.3025	0.967576	N	ADD	166590	0.982044	0.0109535	0.961186	1.00335	-1.65421	0.098084	.
6	9	22448846	9:22448846:C:CT	C	CT	N	CT	C	C	11842.7	66556	0.235304	0.231683	0.23596	1.00081	N	ADD	166590	0.980967	0.0116213	0.958875	1.00357	-1.65357	0.098214	.
6	9	21132495	9:21132495:A:T	A	T	N	A	T	T	22872.7	127373	0.450943	0.447466	0.451573	0.997878	N	ADD	166590	0.983676	0.00996102	0.964658	1.00307	-1.6523	0.0984726	.
6	9	21626573	9:21626573:G:T	G	T	N	T	G	G	10454.3	57309.9	0.203386	0.20452	0.20318	0.801244	N	ADD	166590	1.02279	0.0136416	0.995808	1.05051	1.65199	0.0985367	.
6	9	22772898	9:22772898:T:TC	T	TC	N	TC	T	T	7006.22	39952.3	0.14094	0.137065	0.141643	0.998797	N	ADD	166590	0.976757	0.014241	0.949871	1.0044	-1.65142	0.0986531	.
6	9	22158598	9:22158598:G:A	G	A	N	G	A	A	3681.36	20672.7	0.0730957	0.0720197	0.0732906	1.00189	N	ADD	166590	0.969045	0.0190434	0.933542	1.0059	-1.65121	0.0986955	.
6	9	22872034	9:22872034:A:G	A	G	N	A	G	G	19279.1	105945	0.375846	0.377163	0.375608	0.994182	N	ADD	166590	1.01693	0.010171	0.99686	1.03741	1.65075	0.0987902	.
6	9	21300864	9:21300864:A:G	A	G	N	G	A	A	18838.8	104388	0.36985	0.36855	0.370086	1.00448	N	ADD	166590	1.02083	0.0124966	0.996133	1.04614	1.64995	0.0989539	.
6	9	21127407	9:21127407:G:A	G	A	N	G	A	A	24630.3	137313	0.486052	0.481851	0.486813	0.99806	N	ADD	166590	0.983718	0.0099517	0.964717	1.00309	-1.64957	0.0990318	.
6	9	21231380	9:21231380:T:C	T	C	N	C	T	T	6579.13	37408.7	0.132024	0.12871	0.132625	0.948137	N	ADD	166590	0.973977	0.0160021	0.943904	1.00501	-1.64774	0.0994058	.
6	9	21600424	9:21600424:G:A	G	A	N	A	G	G	15531.1	85950	0.304583	0.30384	0.304718	1.00385	N	ADD	166590	0.982479	0.0107295	0.962034	1.00336	-1.64741	0.0994748	.
6	9	22987088	9:22987088:G:A	G	A	N	A	G	G	2744.76	14837.1	0.0527698	0.0536967	0.0526019	0.997354	N	ADD	166590	1.0366	0.0218317	0.993185	1.08192	1.64672	0.0996158	.
6	9	22120371	9:22120371:G:A	G	A	N	A	G	G	8108	45883	0.162047	0.15862	0.162669	0.962909	N	ADD	166590	1.03826	0.0228081	0.992872	1.08573	1.64631	0.0996994	.
6	9	22524417	9:22524417:G:C	G	C	N	C	G	G	10088.2	56827.4	0.200839	0.19736	0.20147	1.001	N	ADD	166590	0.979886	0.0123424	0.956466	1.00388	-1.64629	0.0997039	.
6	9	22516963	9:22516963:A:G	A	G	N	G	A	A	10066.7	56718.1	0.200447	0.196938	0.201082	0.998738	N	ADD	166590	0.979859	0.0123653	0.956397	1.0039	-1.64549	0.0998686	.
6	9	21862897	9:21862897:T:A	T	A	N	T	A	A	24600.3	135531	0.480616	0.481265	0.480498	0.999838	N	ADD	166590	0.978963	0.0129223	0.95448	1.00407	-1.64536	0.0998952	.
6	9	21155517	9:21155517:G:A	G	A	N	A	G	G	16681.6	92664.4	0.328189	0.326347	0.328523	0.872402	N	ADD	166590	0.981597	0.0112946	0.960106	1.00357	-1.64457	0.100059	.
6	9	22141552	9:22141552:G:T	G	T	N	T	G	G	19056.3	105890	0.375011	0.372805	0.375411	1.00772	N	ADD	166590	0.983394	0.0101852	0.963958	1.00322	-1.64407	0.100162	.
6	9	22535439	9:22535439:T:C	T	C	N	C	T	T	11946.8	66859.1	0.236527	0.233719	0.237035	0.865005	N	ADD	166590	0.979763	0.0124378	0.956167	1.00394	-1.64373	0.100231	.
6	9	22551276	9:22551276:T:C	T	C	N	C	T	T	4601.6	24949	0.0886926	0.0900227	0.0884515	0.696767	N	ADD	166590	1.03428	0.0205061	0.993534	1.07669	1.64364	0.100251	.
6	9	22203800	9:22203800:G:T	G	T	N	T	G	G	16772.2	93380.2	0.330609	0.32812	0.33106	1.01111	N	ADD	166590	0.982911	0.0104878	0.962913	1.00332	-1.64352	0.100276	.
6	9	22518310	9:22518310:C:G	C	G	N	G	C	C	10038	56585.1	0.199962	0.196378	0.200611	1.00019	N	ADD	166590	0.979884	0.012369	0.956415	1.00393	-1.64291	0.100402	.
6	9	22890119	9:22890119:T:C	T	C	N	T	C	C	18772.2	103015	0.36553	0.367247	0.365219	1.00018	N	ADD	166590	1.01691	0.0102086	0.996762	1.03746	1.64222	0.100545	.
6	9	21898997	9:21898997:A:G	A	G	N	A	G	G	24867.5	137023	0.485896	0.486491	0.485788	0.985685	N	ADD	166590	0.979482	0.0126252	0.955542	1.00402	-1.6421	0.100569	.
6	9	22127883	9:22127883:A:G	A	G	N	G	A	A	2618.66	15115.6	0.0532274	0.0512297	0.0535894	0.892002	N	ADD	166590	0.96157	0.0238665	0.917626	1.00762	-1.64197	0.100597	.
6	9	22752947	9:22752947:T:A	T	A	N	A	T	T	21705.4	121075	0.428538	0.42463	0.429246	0.998998	N	ADD	166590	0.983848	0.00992066	0.964902	1.00316	-1.64145	0.100705	.
6	9	22526803	9:22526803:T:C	T	C	N	C	T	T	10109.1	56921.2	0.201183	0.197767	0.201803	0.998277	N	ADD	166590	0.979937	0.0123493	0.956503	1.00395	-1.64113	0.10077	.
6	9	22379219	9:22379219:T:G	T	G	N	G	T	T	12864.1	69649.5	0.247655	0.251665	0.246928	1.00235	N	ADD	166590	1.01873	0.0113082	0.996399	1.04156	1.64097	0.100803	.
6	9	21488017	9:21488017:A:G	A	G	N	A	G	G	16598.2	90397.3	0.321134	0.324717	0.320485	0.999718	N	ADD	166590	1.0173	0.01046	0.996655	1.03837	1.63965	0.101077	.
6	9	21873616	9:21873616:A:C	A	C	N	A	C	C	24374.1	134336	0.476349	0.476839	0.47626	0.994548	N	ADD	166590	0.979172	0.0128384	0.95484	1.00412	-1.63947	0.101115	.
6	9	22813828	9:22813828:T:TA	T	TA	N	TA	T	T	11250.3	61105.5	0.217167	0.220093	0.216637	0.994403	N	ADD	166590	1.01966	0.0118758	0.9962	1.04367	1.63937	0.101137	.
6	9	21544062	9:21544062:C:T	C	T	N	T	C	C	3598.06	20550.3	0.0724784	0.07039	0.0728569	0.961896	N	ADD	166590	0.968272	0.0196819	0.931632	1.00635	-1.63815	0.10139	.
6	9	22890148	9:22890148:A:T	A	T	N	A	T	T	18765	102980	0.365404	0.367107	0.365095	1.00007	N	ADD	166590	1.01685	0.0102098	0.996709	1.03741	1.63708	0.101614	.
6	9	22525279	9:22525279:T:C	T	C	N	C	T	T	10083.1	56797.5	0.200734	0.19726	0.201364	1.00034	N	ADD	166590	0.980002	0.0123486	0.956568	1.00401	-1.63589	0.101863	.
6	9	22872228	9:22872228:A:G	A	G	N	G	A	A	2641.91	14641.5	0.0518741	0.0516847	0.0519085	0.978142	N	ADD	166590	0.963668	0.0226272	0.921865	1.00737	-1.63557	0.10193	.
6	9	22524925	9:22524925:T:C	T	C	N	C	T	T	10083.2	56797.6	0.200735	0.197261	0.201364	1.00055	N	ADD	166590	0.98001	0.0123473	0.956578	1.00402	-1.6354	0.101966	.
6	9	21436163	9:21436163:G:A	G	A	N	A	G	G	3494.49	18845.4	0.0670505	0.068364	0.0668125	1.00147	N	ADD	166590	1.03275	0.0197078	0.993623	1.07343	1.63534	0.101978	.
6	9	22890108	9:22890108:T:C	T	C	N	T	C	C	18762.1	102965	0.36535	0.367049	0.365042	0.999929	N	ADD	166590	1.01684	0.0102108	0.99669	1.03739	1.63522	0.102002	.
6	9	21133282	9:21133282:C:T	C	T	N	T	C	C	14875.3	83159.2	0.294239	0.29101	0.294824	0.963467	N	ADD	166590	0.981996	0.0111124	0.96084	1.00362	-1.63489	0.102073	.
6	9	22476281	9:22476281:G:A	G	A	N	A	G	G	8759.59	49358.9	0.174436	0.171367	0.174992	0.997843	N	ADD	166590	0.978922	0.0130317	0.954235	1.00425	-1.63476	0.1021	.
6	9	21488611	9:21488611:A:C	A	C	N	A	C	C	16598.2	90398.4	0.321138	0.324716	0.320489	0.998494	N	ADD	166590	1.01725	0.0104666	0.996598	1.03834	1.63442	0.102172	.
6	9	22161212	9:22161212:C:T	C	T	N	T	C	C	18798.1	104261	0.369346	0.367755	0.369634	1.00434	N	ADD	166590	0.983425	0.010238	0.963888	1.00336	-1.63251	0.102571	.
6	9	22596808	9:22596808:T:C	T	C	N	C	T	T	18699.7	104241	0.368992	0.365829	0.369566	1.00707	N	ADD	166590	0.983536	0.0101713	0.964123	1.00334	-1.63211	0.102657	.
6	9	21236823	9:21236823:G:T	G	T	N	T	G	G	20011	111246	0.393952	0.391482	0.3944	0.915525	N	ADD	166590	1.02491	0.0150774	0.995068	1.05565	1.63206	0.102667	.
6	9	22450365	9:22450365:A:ATG	A	ATG	N	ATG	A	A	11800.6	66320.4	0.234471	0.230859	0.235125	1.00327	N	ADD	166590	0.981219	0.0116212	0.959122	1.00382	-1.6315	0.102786	.
6	9	22767565	9:22767565:G:T	G	T	N	T	G	G	5676.44	32557.9	0.114756	0.11105	0.115427	0.998457	N	ADD	166590	0.974882	0.015606	0.945514	1.00516	-1.63008	0.103086	.
6	9	21493083	9:21493083:T:C	T	C	N	T	C	C	16621.1	90528.3	0.321596	0.325164	0.32095	0.996943	N	ADD	166590	1.01721	0.0104713	0.996547	1.0383	1.62964	0.103177	.
6	9	22824131	9:22824131:GACTT:G	GACTT	G	N	GACTT	G	G	21593.1	118729	0.421159	0.422433	0.420929	0.988267	N	ADD	166590	1.01649	0.0100411	0.99668	1.03669	1.6288	0.103355	.
6	9	21202497	9:21202497:C:G	C	G	N	G	C	C	6163.98	35031.3	0.123643	0.120588	0.124196	0.954859	N	ADD	166590	0.973758	0.0163271	0.943091	1.00542	-1.62874	0.103369	.
6	9	21021574	9:21021574:T:C	T	C	N	C	T	T	15169.5	84621.6	0.299511	0.296766	0.300009	0.999054	N	ADD	166590	0.982655	0.0107433	0.96218	1.00357	-1.6287	0.103376	.
6	9	22697535	9:22697535:C:T	C	T	N	T	C	C	10508.8	57278.7	0.203456	0.205588	0.20307	1.00096	N	ADD	166590	1.01996	0.0121367	0.995986	1.04451	1.62854	0.103411	.
6	9	22696841	9:22696841:G:A	G	A	N	A	G	G	10500.2	57233.4	0.203294	0.205419	0.202909	1.00052	N	ADD	166590	1.01995	0.0121431	0.995958	1.04451	1.62645	0.103853	.
6	9	21210036	9:21210036:C:G	C	G	N	G	C	C	6175.27	35066.8	0.123783	0.120809	0.124322	0.956176	N	ADD	166590	0.973849	0.0163063	0.943217	1.00548	-1.62509	0.104144	.
6	9	21895053	9:21895053:G:A	G	A	N	G	A	A	24933.2	137349	0.487072	0.487778	0.486944	0.987539	N	ADD	166590	0.979632	0.0126633	0.955618	1.00425	-1.62501	0.10416	.
6	9	22813898	9:22813898:T:C	T	C	N	C	T	T	11248.9	61100.5	0.217148	0.220065	0.216619	0.994658	N	ADD	166590	1.01948	0.0118749	0.99603	1.04349	1.62501	0.10416	.
6	9	21673461	9:21673461:G:A	G	A	N	A	G	G	9797.13	53650.7	0.190431	0.191665	0.190208	0.740321	N	ADD	166590	1.02391	0.0145423	0.995141	1.05352	1.625	0.104163	.
6	9	21550887	9:21550887:TCTC:T	TCTC	T	N	T	TCTC	TCTC	2490.5	14420.2	0.0507555	0.0487226	0.0511239	0.939131	N	ADD	166590	0.962479	0.0235584	0.919048	1.00796	-1.62334	0.104517	.
6	9	21746358	9:21746358:A:G	A	G	N	G	A	A	10257.1	56562	0.200549	0.200663	0.200529	1.00529	N	ADD	166590	1.02155	0.0131343	0.995587	1.04819	1.62321	0.104545	.
6	9	21449978	9:21449978:A:G	A	G	N	G	A	A	3680.93	19853	0.0706342	0.0720114	0.0703847	0.985918	N	ADD	166590	1.03192	0.0193593	0.993495	1.07182	1.62287	0.104616	.
6	9	21789481	9:21789481:ATTTAC:A	ATTTAC	A	N	A	ATTTAC	ATTTAC	10298.1	56784.5	0.20134	0.201465	0.201318	1.00542	N	ADD	166590	1.02152	0.0131213	0.995585	1.04813	1.62274	0.104644	.
6	9	22596571	9:22596571:C:T	C	T	N	T	C	C	18696.2	104213	0.368896	0.36576	0.369465	1.00545	N	ADD	166590	0.98363	0.0101799	0.964199	1.00345	-1.62136	0.104941	.
6	9	21127501	9:21127501:C:T	C	T	N	C	T	T	24640.4	137342	0.48617	0.482049	0.486917	0.997064	N	ADD	166590	0.983992	0.00995563	0.964977	1.00338	-1.62099	0.10502	.
6	9	21115002	9:21115002:G:A	G	A	N	A	G	G	8737.26	49011.4	0.173326	0.17093	0.17376	1.0032	N	ADD	166590	0.979119	0.0130338	0.954423	1.00445	-1.61902	0.105442	.
6	9	21577970	9:21577970:T:C	T	C	N	C	T	T	16953.7	94412.9	0.334254	0.331672	0.334722	0.80246	N	ADD	166590	0.981289	0.0116668	0.959105	1.00399	-1.61897	0.105454	.
6	9	21448315	9:21448315:AG:A	AG	A	N	A	AG	AG	3683.95	19871.3	0.0706984	0.0720705	0.0704497	0.985349	N	ADD	166590	1.03183	0.0193566	0.993413	1.07172	1.61855	0.105544	.
6	9	21785490	9:21785490:C:A	C	A	N	C	A	A	10862.6	59816.8	0.212136	0.212508	0.212068	0.955045	N	ADD	166590	1.02141	0.013091	0.995536	1.04796	1.61819	0.105622	.
6	9	21448671	9:21448671:G:A	G	A	N	A	G	G	3683.9	19871.1	0.0706975	0.0720694	0.0704489	0.985254	N	ADD	166590	1.03182	0.0193578	0.993404	1.07172	1.61812	0.105637	.
6	9	22087604	9:22087604:A:C	A	C	N	C	A	A	9156.74	52177.4	0.184087	0.179137	0.184984	0.992985	N	ADD	166590	1.04501	0.0272141	0.990736	1.10227	1.61795	0.105673	.
6	9	21787848	9:21787848:T:G	T	G	N	G	T	T	10302.9	56810.4	0.201433	0.20156	0.20141	1.00488	N	ADD	166590	1.02146	0.0131223	0.99552	1.04807	1.61778	0.105711	.
6	9	21743458	9:21743458:A:G	A	G	N	G	A	A	10255.5	56557.1	0.20053	0.200631	0.200512	1.00534	N	ADD	166590	1.02146	0.0131344	0.995503	1.0481	1.61683	0.105914	.
6	9	22898970	9:22898970:T:A	T	A	N	T	A	A	22717.7	124631	0.442249	0.444434	0.441854	0.939926	N	ADD	166590	1.01659	0.0101792	0.996513	1.03708	1.61679	0.105924	.
6	9	21191169	9:21191169:T:G	T	G	N	T	G	G	22026.5	119735	0.42548	0.430913	0.424496	0.974852	N	ADD	166590	0.922702	0.0497677	0.836949	1.01724	-1.61649	0.105988	.
6	9	21328117	9:21328117:CA:C	CA	C	N	C	CA	CA	7382.66	40680.3	0.144255	0.14443	0.144224	0.95535	N	ADD	166590	1.02487	0.0152053	0.994779	1.05587	1.61569	0.106162	.
6	9	21211335	9:21211335:C:G	C	G	N	G	C	C	6176.65	35070.8	0.123799	0.120836	0.124336	0.955956	N	ADD	166590	0.973997	0.0163073	0.943359	1.00563	-1.61564	0.106171	.
6	9	21446625	9:21446625:G:GT	G	GT	N	GT	G	G	3686.54	19887.1	0.0707535	0.0721211	0.0705057	0.985329	N	ADD	166590	1.03174	0.0193503	0.993342	1.07162	1.61472	0.106372	.
6	9	22454125	9:22454125:A:G	A	G	N	G	A	A	5657.38	32415.6	0.114272	0.110677	0.114923	1.00502	N	ADD	166590	0.97511	0.0156179	0.945714	1.00542	-1.61384	0.106563	.
6	9	21211644	9:21211644:T:G	T	G	N	G	T	T	6177.31	35073.4	0.123809	0.120849	0.124345	0.955866	N	ADD	166590	0.974038	0.0163075	0.943398	1.00567	-1.61305	0.106734	.
6	9	21447139	9:21447139:T:C	T	C	N	C	T	T	3692.09	19918.1	0.0708631	0.0722297	0.0706154	0.983658	N	ADD	166590	1.0317	0.0193531	0.993303	1.07159	1.61275	0.1068	.
6	9	21211613	9:21211613:T:C	T	C	N	C	T	T	6177.02	35071.4	0.123802	0.120843	0.124339	0.955926	N	ADD	166590	0.974049	0.0163073	0.943409	1.00568	-1.6124	0.106875	.
6	9	21488774	9:21488774:A:G	A	G	N	A	G	G	16612.2	90489.5	0.321453	0.32499	0.320812	0.997991	N	ADD	166590	1.01702	0.0104665	0.996368	1.0381	1.61232	0.106891	.
6	9	22859129	9:22859129:A:G	A	G	N	A	G	G	13617	73963.3	0.262862	0.266395	0.262222	1.0023	N	ADD	166590	1.018	0.0110665	0.99616	1.04032	1.61228	0.106901	.
6	9	21363355	9:21363355:G:A	G	A	N	A	G	G	4945.39	26582.1	0.0946259	0.0967483	0.0942413	0.942012	N	ADD	166590	1.02827	0.0172922	0.994	1.06371	1.61196	0.106971	.
6	9	21211655	9:21211655:G:C	G	C	N	C	G	G	6177.09	35071.7	0.123803	0.120845	0.124339	0.955914	N	ADD	166590	0.974058	0.0163073	0.943418	1.00569	-1.61183	0.107	.
6	9	21212731	9:21212731:G:A	G	A	N	A	G	G	6149.01	34931.4	0.123298	0.120295	0.123842	0.953932	N	ADD	166590	0.974	0.0163518	0.943279	1.00572	-1.61108	0.107162	.
6	9	22504357	9:22504357:G:A	G	A	N	A	G	G	9588.14	53785.4	0.190208	0.187576	0.190685	0.982178	N	ADD	166590	0.97973	0.0127221	0.955603	1.00447	-1.60964	0.107477	.
6	9	21442309	9:21442309:C:G	C	G	N	G	C	C	3648.13	19679.7	0.0700157	0.0713696	0.0697703	0.994701	N	ADD	166590	1.03163	0.0193511	0.993239	1.07151	1.60937	0.107536	.
6	9	21740070	9:21740070:G:A	G	A	N	A	G	G	10232.3	56425.1	0.200064	0.200179	0.200043	1.00481	N	ADD	166590	1.02138	0.0131445	0.995399	1.04803	1.60911	0.107593	.
6	9	21788877	9:21788877:T:C	T	C	N	C	T	T	10305.1	56827.3	0.20149	0.201602	0.20147	1.0053	N	ADD	166590	1.02133	0.0131186	0.995406	1.04793	1.60894	0.107629	.
6	9	22889619	9:22889619:C:T	C	T	N	C	T	T	18909.2	103803	0.368307	0.369926	0.368014	1.00293	N	ADD	166590	1.01651	0.0101816	0.99643	1.037	1.60872	0.107677	.
6	9	21448353	9:21448353:G:A	G	A	N	A	G	G	3687.5	19893.3	0.070775	0.0721399	0.0705277	0.985201	N	ADD	166590	1.03161	0.0193486	0.99322	1.07148	1.60836	0.107756	.
6	9	21788446	9:21788446:T:G	T	G	N	G	T	T	10304.5	56824.5	0.20148	0.20159	0.201459	1.00532	N	ADD	166590	1.02132	0.013119	0.995392	1.04792	1.60792	0.107852	.
6	9	22429371	9:22429371:C:T	C	T	N	T	C	C	12677.2	70901.2	0.25085	0.248007	0.251365	0.996392	N	ADD	166590	0.981839	0.0114009	0.960142	1.00403	-1.6076	0.107922	.
6	9	21213440	9:21213440:T:C	T	C	N	C	T	T	6149.54	34933	0.123304	0.120306	0.123848	0.953894	N	ADD	166590	0.974062	0.0163518	0.943339	1.00578	-1.60721	0.108007	.
6	9	21788951	9:21788951:C:T	C	T	N	T	C	C	10304.4	56824.6	0.201479	0.201588	0.20146	1.00539	N	ADD	166590	1.0213	0.0131185	0.995372	1.0479	1.60639	0.108187	.
6	9	22451031	9:22451031:G:A	G	A	N	A	G	G	11787.2	66238.8	0.234186	0.230597	0.234836	1.0057	N	ADD	166590	0.981523	0.0116117	0.959438	1.00412	-1.6061	0.108252	.
6	9	21856470	9:21856470:A:C	A	C	N	C	A	A	16687.2	93255.8	0.329981	0.326458	0.330619	0.991346	N	ADD	166590	0.980474	0.0122786	0.95716	1.00436	-1.60597	0.108281	.
6	9	22831910	9:22831910:G:C	G	C	N	C	G	G	12795.2	70993.9	0.251483	0.250317	0.251694	0.99851	N	ADD	166590	0.982007	0.0113075	0.960483	1.00401	-1.6057	0.10834	.
6	9	21789123	9:21789123:G:A	G	A	N	A	G	G	10304.6	56826.6	0.201486	0.201593	0.201467	1.00542	N	ADD	166590	1.02128	0.0131182	0.995358	1.04788	1.60527	0.108435	.
6	9	21739768	9:21739768:C:G	C	G	N	G	C	C	10241.4	56475	0.200241	0.200355	0.20022	1.00573	N	ADD	166590	1.02131	0.0131341	0.995352	1.04794	1.60522	0.108445	.
6	9	22570414	9:22570414:G:A	G	A	N	A	G	G	3130.05	17340.6	0.0614401	0.0612342	0.0614774	0.986399	N	ADD	166590	1.03365	0.0206227	0.992707	1.07629	1.60505	0.108484	.
6	9	21790563	9:21790563:G:A	G	A	N	A	G	G	10305.2	56829.3	0.201496	0.201603	0.201476	1.00579	N	ADD	166590	1.02127	0.0131154	0.995354	1.04786	1.60489	0.108519	.
6	9	21950523	9:21950523:G:C	G	C	N	G	C	C	5682.14	28957.4	0.103966	0.111162	0.102662	0.900781	N	ADD	166590	1.0279	0.017149	0.993924	1.06304	1.6046	0.108582	.
6	9	21213577	9:21213577:G:A	G	A	N	A	G	G	6149.78	34933.1	0.123305	0.12031	0.123848	0.953888	N	ADD	166590	0.974109	0.0163516	0.943386	1.00583	-1.60422	0.108665	.
6	9	22892055	9:22892055:T:C	T	C	N	T	C	C	18608.8	102144	0.362424	0.36405	0.362129	1.00032	N	ADD	166590	1.01653	0.0102242	0.996367	1.03711	1.60396	0.108722	.
6	9	21457481	9:21457481:G:C	G	C	N	C	G	G	3162.81	17083.2	0.0607658	0.0618751	0.0605648	0.991407	N	ADD	166590	1.03374	0.0206927	0.992655	1.07653	1.60371	0.108777	.
6	9	22592589	9:22592589:T:C	T	C	N	C	T	T	4626.86	25259.7	0.0897008	0.0905169	0.089553	0.956227	N	ADD	166590	1.02852	0.0175339	0.993772	1.06448	1.60367	0.108786	.
6	9	22660827	9:22660827:C:T	C	T	N	T	C	C	10497	57239.8	0.203304	0.205357	0.202932	0.987081	N	ADD	166590	1.0198	0.0122301	0.995648	1.04454	1.60336	0.108856	.
6	9	22889291	9:22889291:A:G	A	G	N	A	G	G	18839.2	103422	0.366952	0.368557	0.366661	1.00167	N	ADD	166590	1.01647	0.0101955	0.996358	1.03698	1.60205	0.109145	.
6	9	21672228	9:21672228:G:A	G	A	N	A	G	G	6377.31	35448.3	0.125535	0.124762	0.125675	0.76486	N	ADD	166590	0.973029	0.0170678	0.941018	1.00613	-1.6019	0.109177	.
6	9	22087688	9:22087688:A:G	A	G	N	G	A	A	9164.39	52217.9	0.184232	0.179286	0.185128	0.992305	N	ADD	166590	1.0445	0.0271861	0.990304	1.10167	1.60156	0.109252	.
6	9	21212198	9:21212198:T:C	T	C	N	C	T	T	6185.85	35115.4	0.123961	0.121016	0.124494	0.95466	N	ADD	166590	0.974225	0.0163068	0.94358	1.00586	-1.60138	0.109294	.
6	9	22734126	9:22734126:G:A	G	A	N	A	G	G	11351.5	61850.2	0.219706	0.222074	0.219277	1.00229	N	ADD	166590	1.01906	0.0118033	0.995755	1.04291	1.59956	0.109696	.
6	9	22044059	9:22044059:G:A	G	A	N	G	A	A	9617	55565.4	0.195637	0.188141	0.196996	1.00735	N	ADD	166590	0.97189	0.0178255	0.938521	1.00645	-1.59956	0.109697	.
6	9	21444017	9:21444017:G:C	G	C	N	C	G	G	3674.71	19828.1	0.0705408	0.0718897	0.0702963	0.988703	N	ADD	166590	1.03142	0.0193436	0.993051	1.07128	1.59945	0.10972	.
6	9	21444409	9:21444409:C:T	C	T	N	T	C	C	3674.64	19827.6	0.0705393	0.0718882	0.0702948	0.988646	N	ADD	166590	1.03142	0.0193444	0.993048	1.07128	1.59934	0.109746	.
6	9	22427593	9:22427593:G:A	G	A	N	A	G	G	12657.2	70790	0.250457	0.247616	0.250971	0.997158	N	ADD	166590	0.981937	0.0114019	0.960236	1.00413	-1.59874	0.109879	.
6	9	22763590	9:22763590:G:A	G	A	N	A	G	G	4367.44	23044.8	0.0822746	0.0854417	0.0817007	0.884974	N	ADD	166590	1.03035	0.0187071	0.993251	1.06882	1.598	0.110044	.
6	9	22746734	9:22746734:C:A	C	A	N	A	C	C	11363.3	61928.8	0.219977	0.222303	0.219556	0.997427	N	ADD	166590	1.01908	0.0118262	0.995726	1.04297	1.59781	0.110086	.
6	9	21443250	9:21443250:C:T	C	T	N	T	C	C	3674.43	19826.9	0.0705363	0.0718842	0.0702921	0.988944	N	ADD	166590	1.03138	0.0193417	0.993016	1.07123	1.59763	0.110126	.
6	9	21959860	9:21959860:G:A	G	A	N	A	G	G	6937.52	36254	0.129634	0.135721	0.128531	0.941942	N	ADD	166590	1.02441	0.0151039	0.994525	1.05518	1.59645	0.110389	.
6	9	21153949	9:21153949:C:G	C	G	N	G	C	C	6902.01	39196.6	0.13836	0.135026	0.138964	0.969369	N	ADD	166590	0.9769	0.0146474	0.949254	1.00535	-1.59556	0.110586	.
6	9	21793673	9:21793673:C:A	C	A	N	A	C	C	10286.2	56727.3	0.201133	0.201233	0.201115	1.00679	N	ADD	166590	1.02114	0.0131175	0.995219	1.04773	1.59463	0.110794	.
6	9	21131663	9:21131663:A:C	A	C	N	A	C	C	24640.8	137334	0.486147	0.482056	0.486889	0.998102	N	ADD	166590	0.984258	0.00995154	0.965246	1.00364	-1.59445	0.110836	.
6	9	21131660	9:21131660:G:A	G	A	N	G	A	A	24640.8	137334	0.486147	0.482056	0.486888	0.998113	N	ADD	166590	0.984258	0.00995146	0.965247	1.00364	-1.59443	0.110841	.
6	9	22403160	9:22403160:A:G	A	G	N	G	A	A	10016.9	56032.4	0.198239	0.195964	0.198652	1.004	N	ADD	166590	0.980524	0.0123372	0.957099	1.00452	-1.59419	0.110893	.
6	9	21493863	9:21493863:G:T	G	T	N	G	T	T	5395.88	29048.8	0.103382	0.105561	0.102987	0.998752	N	ADD	166590	1.02654	0.0164308	0.994007	1.06014	1.59412	0.110909	.
6	9	21488744	9:21488744:A:C	A	C	N	A	C	C	16595.7	90413.7	0.321176	0.324668	0.320543	0.997839	N	ADD	166590	1.01683	0.0104699	0.996176	1.03791	1.59402	0.110932	.
6	9	22735357	9:22735357:C:T	C	T	N	T	C	C	11350	61847.4	0.219693	0.222043	0.219267	1.00236	N	ADD	166590	1.01896	0.0118034	0.995658	1.04281	1.59132	0.111537	.
6	9	21485849	9:21485849:C:T	C	T	N	C	T	T	14161.2	76978.8	0.273546	0.27704	0.272912	1.00579	N	ADD	166590	1.01756	0.0109393	0.995975	1.03961	1.5913	0.111542	.
6	9	22121378	9:22121378:A:AT	A	AT	N	AT	A	A	8111.33	45929.1	0.162196	0.158685	0.162832	0.959042	N	ADD	166590	1.03691	0.0227799	0.991635	1.08426	1.59122	0.111561	.
6	9	22735617	9:22735617:G:A	G	A	N	A	G	G	11350	61847.9	0.219695	0.222044	0.219269	1.0024	N	ADD	166590	1.01895	0.0118031	0.995648	1.0428	1.59048	0.111727	.
6	9	21246752	9:21246752:CT:C	CT	C	N	C	CT	CT	6598.35	37491.9	0.132332	0.129086	0.13292	0.958615	N	ADD	166590	0.975049	0.0158923	0.945146	1.0059	-1.58994	0.111849	.
6	9	21457200	9:21457200:A:C	A	C	N	C	A	A	3172.14	17136.9	0.0609551	0.0620577	0.0607553	0.990972	N	ADD	166590	1.0334	0.0206674	0.992374	1.07612	1.58957	0.111931	.
6	9	21033208	9:21033208:G:A	G	A	N	A	G	G	12969.9	72519.5	0.256586	0.253734	0.257103	0.997998	N	ADD	166590	0.982234	0.0112779	0.960761	1.00419	-1.58944	0.111961	.
6	9	22872321	9:22872321:G:C	G	C	N	C	G	G	2619.94	14507.8	0.0514069	0.0512547	0.0514345	0.980256	N	ADD	166590	0.964599	0.0226982	0.922626	1.00848	-1.58793	0.112301	.
6	9	22756954	9:22756954:C:A	C	A	N	A	C	C	21667.5	120796	0.427588	0.423888	0.428258	1.0033	N	ADD	166590	0.984403	0.00990151	0.965483	1.00369	-1.58762	0.112373	.
6	9	22749173	9:22749173:C:T	C	T	N	T	C	C	11410.5	62222.3	0.221	0.223228	0.220596	0.996502	N	ADD	166590	1.01892	0.0118127	0.995598	1.04278	1.58653	0.112619	.
6	9	21439741	9:21439741:G:A	G	A	N	A	G	G	3647.13	19680.1	0.070014	0.07135	0.0697719	0.997361	N	ADD	166590	1.03113	0.0193262	0.9928	1.07093	1.58608	0.112721	.
6	9	22889400	9:22889400:C:T	C	T	N	C	T	T	18843.1	103457	0.367069	0.368634	0.366785	1.0018	N	ADD	166590	1.0163	0.0101943	0.996196	1.03681	1.58606	0.112725	.
6	9	21274779	9:21274779:T:C	T	C	N	C	T	T	17814.7	98839	0.350122	0.348516	0.350414	0.982643	N	ADD	166590	1.02123	0.0132553	0.995037	1.04811	1.58465	0.113047	.
6	9	21791467	9:21791467:A:G	A	G	N	G	A	A	10303.4	56816.1	0.201451	0.201569	0.20143	1.0056	N	ADD	166590	1.02099	0.0131119	0.995089	1.04757	1.58451	0.113078	.
6	9	22889518	9:22889518:C:G	C	G	N	C	G	G	18835.1	103413	0.366912	0.368477	0.366628	1.00094	N	ADD	166590	1.01629	0.0101998	0.996175	1.03681	1.58423	0.113141	.
6	9	21791710	9:21791710:G:A	G	A	N	A	G	G	10303.5	56816.7	0.201453	0.201571	0.201432	1.00564	N	ADD	166590	1.02099	0.0131116	0.995085	1.04757	1.58421	0.113145	.
6	9	21748618	9:21748618:T:G	T	G	N	G	T	T	10261.6	56597.2	0.200669	0.200752	0.200654	1.00413	N	ADD	166590	1.02103	0.0131392	0.995071	1.04766	1.58389	0.113218	.
6	9	21795100	9:21795100:A:T	A	T	N	T	A	A	10290.5	56760.4	0.201245	0.201317	0.201232	1.00719	N	ADD	166590	1.02099	0.0131124	0.995081	1.04757	1.58388	0.113222	.
6	9	22515957	9:22515957:T:C	T	C	N	C	T	T	10275.4	57795.1	0.204305	0.201022	0.204901	0.99691	N	ADD	166590	0.98075	0.0122768	0.957433	1.00464	-1.58328	0.113357	.
6	9	21207187	9:21207187:G:T	G	T	N	T	G	G	6196.16	35173.3	0.124166	0.121218	0.1247	0.955399	N	ADD	166590	0.974536	0.0162953	0.943903	1.00616	-1.58293	0.113438	.
6	9	22532145	9:22532145:C:T	C	T	N	T	C	C	10068.3	56527.6	0.19988	0.19697	0.200407	0.995482	N	ADD	166590	0.980578	0.0123905	0.957052	1.00468	-1.58288	0.113449	.
6	9	22089264	9:22089264:G:A	G	A	N	A	G	G	9143.55	52120.1	0.183876	0.178878	0.184781	0.994609	N	ADD	166590	1.04409	0.0272687	0.989757	1.10141	1.58239	0.11356	.
6	9	22801570	9:22801570:A:G	A	G	N	G	A	A	11333.9	61678.6	0.219138	0.221729	0.218669	1.00296	N	ADD	166590	1.01884	0.011795	0.995555	1.04267	1.58225	0.113593	.
6	9	21106901	9:21106901:G:A	G	A	N	A	G	G	8348.09	46916	0.165869	0.163317	0.166331	1.00643	N	ADD	166590	0.979299	0.0132221	0.954247	1.00501	-1.58207	0.113633	.
6	9	21228367	9:21228367:T:A	T	A	N	A	T	T	6219.73	35309.9	0.124646	0.121679	0.125184	0.955757	N	ADD	166590	0.974596	0.0162723	0.944003	1.00618	-1.58136	0.113797	.
6	9	21772064	9:21772064:A:G	A	G	N	G	A	A	10870.3	60069.8	0.212918	0.21266	0.212965	1.00789	N	ADD	166590	1.02018	0.0126439	0.995213	1.04578	1.58044	0.114006	.
6	9	22699732	9:22699732:TA:T	TA	T	N	T	TA	TA	13259.5	72571.5	0.257612	0.2594	0.257288	0.999328	N	ADD	166590	1.01787	0.0112097	0.99575	1.04048	1.57998	0.114112	.
6	9	21229969	9:21229969:T:A	T	A	N	A	T	T	6190.46	35164.1	0.124121	0.121106	0.124667	0.954173	N	ADD	166590	0.974559	0.016314	0.94389	1.00622	-1.57966	0.114185	.
6	9	22398617	9:22398617:G:T	G	T	N	T	G	G	4024.51	22270.8	0.0789221	0.0787328	0.0789564	1.00443	N	ADD	166590	0.971747	0.0181539	0.937779	1.00695	-1.57869	0.114407	.
6	9	21900977	9:21900977:A:G	A	G	N	A	G	G	24841.3	136831	0.485241	0.485978	0.485108	0.981462	N	ADD	166590	0.980244	0.0126502	0.956239	1.00485	-1.57737	0.114711	.
6	9	21791312	9:21791312:T:A	T	A	N	A	T	T	10298.9	56800.7	0.201391	0.20148	0.201375	1.00564	N	ADD	166590	1.0209	0.0131178	0.994989	1.04749	1.57697	0.114803	.
6	9	21485974	9:21485974:T:G	T	G	N	T	G	G	14158.5	76973.9	0.273523	0.276988	0.272895	1.00619	N	ADD	166590	1.01738	0.0109376	0.995798	1.03942	1.57493	0.115272	.
6	9	22865756	9:22865756:C:G	C	G	N	C	G	G	19406.2	106802	0.3788	0.379651	0.378646	0.995624	N	ADD	166590	1.01612	0.0101559	0.996096	1.03655	1.57477	0.115309	.
6	9	22170983	9:22170983:C:A	C	A	N	A	C	C	16311.3	90680.1	0.321122	0.319104	0.321488	0.971595	N	ADD	166590	0.983188	0.0107676	0.962656	1.00416	-1.57464	0.115339	.
6	9	22407212	9:22407212:A:T	A	T	N	T	A	A	10022.3	56052	0.198314	0.196069	0.198721	1.0026	N	ADD	166590	0.980752	0.0123438	0.957309	1.00477	-1.5745	0.115372	.
6	9	21208427	9:21208427:T:C	T	C	N	C	T	T	6197.28	35176	0.124177	0.121239	0.124709	0.955143	N	ADD	166590	0.974671	0.0162968	0.94403	1.00631	-1.57428	0.115422	.
6	9	21439755	9:21439755:T:G	T	G	N	G	T	T	3648.71	19692.8	0.0700567	0.0713811	0.0698167	0.997648	N	ADD	166590	1.03088	0.0193191	0.992575	1.07066	1.57417	0.115447	.
6	9	22091069	9:22091069:C:T	C	T	N	C	T	T	15910.3	98218.1	0.342543	0.31126	0.348212	1.00452	N	ADD	166590	0.958258	0.0270941	0.908699	1.01052	-1.57371	0.115554	.
6	9	21748332	9:21748332:T:C	T	C	N	C	T	T	10267.2	56633.1	0.200793	0.200861	0.200781	1.00476	N	ADD	166590	1.02087	0.0131321	0.994931	1.04749	1.57301	0.115716	.
6	9	21801078	9:21801078:A:T	A	T	N	T	A	A	10281.7	56728.4	0.201123	0.201144	0.201119	1.00383	N	ADD	166590	1.0209	0.0131471	0.994925	1.04754	1.57299	0.11572	.
6	9	22893994	9:22893994:T:C	T	C	N	T	C	C	18622.1	102269	0.362841	0.364311	0.362574	1.00065	N	ADD	166590	1.01621	0.0102241	0.996051	1.03678	1.57293	0.115734	.
6	9	21209432	9:21209432:G:A	G	A	N	A	G	G	6198.12	35178.3	0.124186	0.121256	0.124717	0.954988	N	ADD	166590	0.97476	0.0162976	0.944115	1.0064	-1.5686	0.116741	.
6	9	21875506	9:21875506:G:A	G	A	N	G	A	A	24578.9	135390	0.480128	0.480845	0.479998	1.00083	N	ADD	166590	0.980008	0.0128806	0.955577	1.00506	-1.56779	0.116929	.
6	9	21795193	9:21795193:A:G	A	G	N	G	A	A	10295.6	56794.4	0.201363	0.201417	0.201353	1.00752	N	ADD	166590	1.02074	0.0131074	0.994849	1.0473	1.56595	0.117361	.
6	9	21331119	9:21331119:C:T	C	T	N	T	C	C	23478.7	130505	0.462163	0.459321	0.462678	0.992848	N	ADD	166590	1.02525	0.0159251	0.993741	1.05775	1.56567	0.117425	.
6	9	21752922	9:21752922:T:A	T	A	N	A	T	T	10240.9	56499.5	0.200313	0.200347	0.200307	1.00433	N	ADD	166590	1.02079	0.0131467	0.994822	1.04743	1.56509	0.117561	.
6	9	22404681	9:22404681:C:T	C	T	N	T	C	C	10022	56045.3	0.198293	0.196064	0.198697	1.00349	N	ADD	166590	0.980875	0.0123384	0.957439	1.00488	-1.56508	0.117563	.
6	9	21328138	9:21328138:G:A	G	A	N	A	G	G	23361	129858	0.459869	0.457019	0.460386	0.992306	N	ADD	166590	1.02515	0.0158717	0.993751	1.05754	1.56501	0.11758	.
6	9	21795682	9:21795682:T:G	T	G	N	G	T	T	10295.9	56796.6	0.20137	0.201422	0.201361	1.00754	N	ADD	166590	1.02072	0.0131072	0.994836	1.04729	1.56492	0.117601	.
6	9	21795661	9:21795661:A:G	A	G	N	G	A	A	10296	56796.8	0.201371	0.201424	0.201361	1.00764	N	ADD	166590	1.02072	0.0131063	0.994833	1.04728	1.56468	0.117659	.
6	9	22161884	9:22161884:G:A	G	A	N	G	A	A	3646.71	20388.8	0.0721397	0.0713418	0.0722842	0.991994	N	ADD	166590	0.970366	0.0192302	0.934473	1.00764	-1.56432	0.117742	.
6	9	21792258	9:21792258:T:C	T	C	N	C	T	T	10280.2	56697.9	0.201027	0.201115	0.201011	1.00364	N	ADD	166590	1.02076	0.0131373	0.994814	1.04739	1.56422	0.117766	.
6	9	22396483	9:22396483:A:G	A	G	N	G	A	A	4018.78	22235.3	0.0787984	0.0786208	0.0788306	1.00222	N	ADD	166590	0.971957	0.0181861	0.937923	1.00723	-1.56402	0.117813	.
6	9	21795074	9:21795074:C:G	C	G	N	G	C	C	10296.5	56800.5	0.201384	0.201435	0.201375	1.0073	N	ADD	166590	1.02071	0.0131087	0.99482	1.04727	1.56376	0.117875	.
6	9	21795096	9:21795096:T:G	T	G	N	G	T	T	10296.6	56801.1	0.201386	0.201437	0.201377	1.00733	N	ADD	166590	1.02071	0.0131085	0.994818	1.04727	1.56361	0.117908	.
6	9	21441092	9:21441092:GA:G	GA	G	N	G	GA	GA	3568.76	19243	0.0684669	0.0698168	0.0682223	0.97086	N	ADD	166590	1.03142	0.0197854	0.992184	1.0722	1.56337	0.117966	.
6	9	21473954	9:21473954:G:T	G	T	N	G	T	T	14214	77266.6	0.274568	0.278073	0.273933	0.994926	N	ADD	166590	1.01732	0.0109877	0.995648	1.03947	1.56306	0.118037	.
6	9	22814843	9:22814843:C:G	C	G	N	G	C	C	11206	60971.8	0.216633	0.219227	0.216163	0.99626	N	ADD	166590	1.01874	0.0118834	0.995288	1.04275	1.56255	0.118159	.
6	9	21966221	9:21966221:G:A	G	A	N	G	A	A	22605	128902	0.454731	0.44223	0.456997	1.00737	N	ADD	166590	0.982749	0.0111375	0.961529	1.00444	-1.5624	0.118195	.
6	9	21961227	9:21961227:A:T	A	T	N	T	A	A	7925.49	41352	0.147901	0.155049	0.146605	0.950072	N	ADD	166590	1.02255	0.0142932	0.994299	1.0516	1.55996	0.118769	.
6	9	22091924	9:22091924:G:T	G	T	N	G	T	T	15909.6	98203.6	0.342497	0.311245	0.348161	1.00294	N	ADD	166590	0.958453	0.0272142	0.908669	1.01096	-1.5593	0.118924	.
6	9	22742340	9:22742340:C:T	C	T	N	T	C	C	11365.4	61944.4	0.220031	0.222345	0.219611	1.00507	N	ADD	166590	1.01854	0.0117819	0.99529	1.04233	1.55925	0.118938	.
6	9	22742338	9:22742338:T:C	T	C	N	C	T	T	11365.4	61944	0.220029	0.222344	0.21961	1.00512	N	ADD	166590	1.01854	0.0117816	0.995288	1.04233	1.55908	0.118978	.
6	9	22739631	9:22739631:C:T	C	T	N	T	C	C	5363.13	30671.5	0.108154	0.104921	0.108739	1.00131	N	ADD	166590	0.975405	0.0159771	0.945334	1.00643	-1.55862	0.119086	.
6	9	22740627	9:22740627:A:G	A	G	N	G	A	A	5363.03	30670.8	0.108151	0.104919	0.108737	1.00006	N	ADD	166590	0.975402	0.0159877	0.945311	1.00645	-1.55782	0.119276	.
6	9	22747456	9:22747456:G:C	G	C	N	C	G	G	11402.6	62188	0.220873	0.223073	0.220475	0.998921	N	ADD	166590	1.01855	0.011802	0.995261	1.04239	1.5575	0.119352	.
6	9	22795219	9:22795219:T:C	T	C	N	C	T	T	24416	136317	0.482421	0.477659	0.483283	0.9994	N	ADD	166590	0.984845	0.00980864	0.966092	1.00396	-1.55692	0.119489	.
6	9	22839084	9:22839084:T:C	T	C	N	T	C	C	22882	125199	0.444447	0.447649	0.443867	0.984013	N	ADD	166590	1.0156	0.00994861	0.995992	1.0356	1.55627	0.119645	.
6	9	22740232	9:22740232:G:A	G	A	N	A	G	G	5362.69	30667.8	0.108141	0.104912	0.108726	1.00066	N	ADD	166590	0.975445	0.0159832	0.945362	1.00649	-1.55547	0.119835	.
6	9	22742136	9:22742136:C:T	C	T	N	T	C	C	11365.1	61944.2	0.220029	0.22234	0.21961	1.00553	N	ADD	166590	1.01849	0.0117793	0.995244	1.04228	1.55524	0.119889	.
6	9	21853221	9:21853221:T:C	T	C	N	T	C	C	23029.8	126438	0.448611	0.45054	0.448261	1.00832	N	ADD	166590	0.974207	0.0168111	0.942631	1.00684	-1.5544	0.120089	.
6	9	22738456	9:22738456:G:T	G	T	N	T	G	G	5364.73	30678	0.108178	0.104952	0.108763	1.00002	N	ADD	166590	0.975459	0.0159856	0.945371	1.00651	-1.55435	0.120101	.
6	9	22625034	9:22625034:T:C	T	C	N	T	C	C	22969.8	126052	0.447272	0.449367	0.446893	1.00735	N	ADD	166590	1.0154	0.00983911	0.996011	1.03518	1.55375	0.120245	.
6	9	22471832	9:22471832:T:C	T	C	N	C	T	T	14391	80152.9	0.283762	0.281537	0.284166	1.00688	N	ADD	166590	0.983243	0.0108782	0.962502	1.00443	-1.55344	0.120318	.
6	9	21193114	9:21193114:C:T	C	T	N	C	T	T	7202.86	38686	0.13773	0.140912	0.137153	0.93952	N	ADD	166590	1.02582	0.0164096	0.993351	1.05935	1.55343	0.120321	.
6	9	22888734	9:22888734:A:C	A	C	N	A	C	C	18827	103397	0.366842	0.36832	0.366574	1.00001	N	ADD	166590	1.01598	0.0102053	0.995859	1.03651	1.55337	0.120335	.
6	9	22460977	9:22460977:T:G	T	G	N	G	T	T	6396.65	36306.4	0.128168	0.12514	0.128717	0.993826	N	ADD	166590	0.97713	0.0148997	0.949007	1.00609	-1.55278	0.120475	.
6	9	22741961	9:22741961:A:T	A	T	N	T	A	A	11371.3	61977.6	0.220148	0.22246	0.219729	1.00514	N	ADD	166590	1.01846	0.0117792	0.995212	1.04224	1.55248	0.120546	.
6	9	21193170	9:21193170:A:G	A	G	N	A	G	G	7187.08	38600	0.137425	0.140603	0.136848	0.941408	N	ADD	166590	1.0258	0.0164137	0.993329	1.05934	1.55216	0.120624	.
6	9	21743650	9:21743650:G:A	G	A	N	G	A	A	25080.3	137277	0.487297	0.490654	0.486689	0.989111	N	ADD	166590	0.977392	0.0147416	0.949557	1.00604	-1.5512	0.120854	.
6	9	22091684	9:22091684:C:G	C	G	N	G	C	C	9125.28	52049.3	0.183608	0.178521	0.18453	0.99646	N	ADD	166590	1.04334	0.0273499	0.988881	1.10079	1.55116	0.120864	.
6	9	21237073	9:21237073:A:C	A	C	N	C	A	A	6568.03	37311.1	0.131698	0.128493	0.132279	0.954809	N	ADD	166590	0.975566	0.01595	0.94554	1.00655	-1.55093	0.120919	.
6	9	21170595	9:21170595:G:A	G	A	N	G	A	A	5615.32	29957	0.106766	0.109854	0.106207	0.982157	N	ADD	166590	1.02708	0.01723	0.992974	1.06236	1.55074	0.120965	.
6	9	21193872	9:21193872:T:A	T	A	N	T	A	A	7189.05	38611.6	0.137465	0.140642	0.136889	0.939966	N	ADD	166590	1.0258	0.0164284	0.993299	1.05937	1.5507	0.120973	.
6	9	22446672	9:22446672:G:A	G	A	N	A	G	G	3671.79	20390.1	0.0722188	0.0718325	0.0722888	1.00393	N	ADD	166590	0.971073	0.018931	0.935703	1.00778	-1.55053	0.121014	.
6	9	21193176	9:21193176:G:A	G	A	N	G	A	A	7187.09	38600.8	0.137427	0.140604	0.136851	0.941361	N	ADD	166590	1.02578	0.0164142	0.993301	1.05931	1.55048	0.121026	.
6	9	22739031	9:22739031:G:A	G	A	N	A	G	G	5359.87	30653.7	0.10809	0.104857	0.108676	1.00072	N	ADD	166590	0.97552	0.0159858	0.945429	1.00657	-1.55041	0.121042	.
6	9	22445111	9:22445111:T:C	T	C	N	C	T	T	3671.71	20389.6	0.0722172	0.071831	0.0722872	1.0037	N	ADD	166590	0.971083	0.0189334	0.935707	1.0078	-1.54984	0.12118	.
6	9	21089215	9:21089215:C:G	C	G	N	G	C	C	2926.17	15924.4	0.0565777	0.0572456	0.0564567	0.947809	N	ADD	166590	1.03414	0.0216631	0.991153	1.079	1.54976	0.1212	.
6	9	21425558	9:21425558:C:T	C	T	N	T	C	C	3504.92	18922.4	0.0673129	0.068568	0.0670854	1.00135	N	ADD	166590	1.03096	0.0196786	0.991958	1.0715	1.54962	0.121233	.
6	9	21237421	9:21237421:T:C	T	C	N	C	T	T	6568.28	37311.8	0.131701	0.128498	0.132281	0.954924	N	ADD	166590	0.97559	0.0159488	0.945566	1.00657	-1.54952	0.121257	.
6	9	21799383	9:21799383:C:T	C	T	N	T	C	C	10177.2	56172.9	0.199142	0.1991	0.199149	0.993711	N	ADD	166590	1.02075	0.0132634	0.99456	1.04764	1.54866	0.121464	.
6	9	21165348	9:21165348:T:A	T	A	N	T	A	A	5553.4	29618.3	0.105564	0.108643	0.105006	0.985832	N	ADD	166590	1.02668	0.0170047	0.993029	1.06148	1.54856	0.121487	.
6	9	22406160	9:22406160:T:C	T	C	N	C	T	T	10053.7	56205	0.198868	0.196685	0.199263	1.00324	N	ADD	166590	0.98111	0.0123262	0.957692	1.0051	-1.54714	0.12183	.
6	9	21224378	9:21224378:G:C	G	C	N	C	G	G	6260.4	35513.2	0.125378	0.122474	0.125905	0.952261	N	ADD	166590	0.975174	0.0162508	0.944603	1.00673	-1.54696	0.121872	.
6	9	22738150	9:22738150:G:T	G	T	N	T	G	G	5361.86	30662.6	0.108123	0.104896	0.108708	0.99979	N	ADD	166590	0.975572	0.0159907	0.94547	1.00663	-1.54663	0.121953	.
6	9	21238212	9:21238212:A:G	A	G	N	G	A	A	6568.94	37314.1	0.13171	0.12851	0.132289	0.95533	N	ADD	166590	0.975659	0.0159448	0.94564	1.00663	-1.54546	0.122236	.
6	9	22867193	9:22867193:G:T	G	T	N	G	T	T	19310.4	106198	0.376697	0.377777	0.376502	0.994988	N	ADD	166590	1.01583	0.0101634	0.995796	1.03627	1.5454	0.122249	.
6	9	21238366	9:21238366:T:A	T	A	N	A	T	T	6569.03	37314.5	0.131711	0.128512	0.132291	0.955417	N	ADD	166590	0.975667	0.015944	0.94565	1.00664	-1.545	0.122346	.
6	9	22773567	9:22773567:A:G	A	G	N	G	A	A	16641.5	92665.9	0.328073	0.325563	0.328528	0.999653	N	ADD	166590	0.983943	0.0104955	0.96391	1.00439	-1.54226	0.12301	.
6	9	21757432	9:21757432:C:T	C	T	N	T	C	C	10270.1	56658.9	0.200879	0.200917	0.200872	1.00587	N	ADD	166590	1.02042	0.013123	0.994514	1.04701	1.54074	0.123379	.
6	9	21240419	9:21240419:C:G	C	G	N	G	C	C	6539.44	37166.9	0.131179	0.127933	0.131768	0.954417	N	ADD	166590	0.975683	0.0159785	0.945601	1.00672	-1.54068	0.123394	.
6	9	21239020	9:21239020:A:C	A	C	N	C	A	A	6569.59	37316	0.131717	0.128523	0.132296	0.955753	N	ADD	166590	0.97574	0.0159407	0.945726	1.00671	-1.54067	0.123397	.
6	9	21729034	9:21729034:G:A	G	A	N	A	G	G	11053.2	61005.5	0.216276	0.216237	0.216282	0.979371	N	ADD	166590	1.02036	0.0130879	0.994518	1.04687	1.53996	0.123569	.
6	9	21240128	9:21240128:G:C	G	C	N	C	G	G	6570.2	37319.5	0.13173	0.128535	0.132309	0.956326	N	ADD	166590	0.97576	0.0159353	0.945756	1.00672	-1.53987	0.123592	.
6	9	21165322	9:21165322:G:A	G	A	N	G	A	A	5544.37	29571.9	0.105397	0.108466	0.104841	0.989973	N	ADD	166590	1.02647	0.0169745	0.992883	1.0612	1.5392	0.123755	.
6	9	21425103	9:21425103:C:G	C	G	N	G	C	C	3506.92	18936.1	0.0673601	0.0686071	0.0671341	1.00107	N	ADD	166590	1.03073	0.0196755	0.991737	1.07125	1.53823	0.123992	.
6	9	21112443	9:21112443:G:C	G	C	N	C	G	G	13270.2	74093.5	0.262212	0.259609	0.262683	1.00318	N	ADD	166590	0.982985	0.0111608	0.961716	1.00472	-1.53762	0.124142	.
6	9	21961866	9:21961866:C:A	C	A	N	C	A	A	24103.5	137130	0.483924	0.471546	0.486168	1.00608	N	ADD	166590	0.983229	0.0110013	0.962255	1.00466	-1.53738	0.124199	.
6	9	22246794	9:22246794:A:G	A	G	N	A	G	G	4184.76	22212.1	0.079227	0.081868	0.0787484	1.01133	N	ADD	166590	1.02779	0.0178294	0.992493	1.06434	1.53733	0.124213	.
6	9	21276891	9:21276891:C:T	C	T	N	T	C	C	17596.6	97657.2	0.345921	0.344248	0.346224	0.982498	N	ADD	166590	1.0206	0.0132747	0.994388	1.0475	1.53604	0.124527	.
6	9	22892633	9:22892633:T:G	T	G	N	T	G	G	18657.9	102463	0.363531	0.365012	0.363263	0.997847	N	ADD	166590	1.01584	0.0102315	0.995667	1.03641	1.53558	0.124643	.
6	9	22245423	9:22245423:G:A	G	A	N	G	A	A	4276.1	22737.1	0.081077	0.0836548	0.0806098	0.98499	N	ADD	166590	1.0278	0.0178809	0.992402	1.06446	1.5334	0.125177	.
6	9	21164594	9:21164594:A:T	A	T	N	A	T	T	5544.4	29574.3	0.105405	0.108467	0.10485	0.990422	N	ADD	166590	1.02636	0.0169707	0.992779	1.06107	1.5329	0.125301	.
6	9	21251131	9:21251131:A:G	A	G	N	G	A	A	21611.8	120204	0.425644	0.4228	0.426159	0.979643	N	ADD	166590	1.02314	0.0149258	0.993644	1.05351	1.53278	0.12533	.
6	9	22687163	9:22687163:G:T	G	T	N	T	G	G	13193.3	72240.2	0.256418	0.258105	0.256113	0.998988	N	ADD	166590	1.01735	0.0112279	0.995211	1.03999	1.53244	0.125415	.
6	9	21288176	9:21288176:G:A	G	A	N	A	G	G	7641.54	41083.9	0.146244	0.149494	0.145655	0.883064	N	ADD	166590	1.02521	0.0162549	0.993065	1.0584	1.53186	0.125556	.
6	9	22791434	9:22791434:C:T	C	T	N	T	C	C	10475	56721.7	0.201683	0.204927	0.201095	0.995045	N	ADD	166590	1.01884	0.012183	0.994796	1.04346	1.53172	0.125592	.
6	9	22395226	9:22395226:A:G	A	G	N	G	A	A	4094.99	22650.8	0.0802742	0.0801118	0.0803036	0.993586	N	ADD	166590	0.972671	0.0181114	0.938749	1.00782	-1.52992	0.126036	.
6	9	21111514	9:21111514:G:C	G	C	N	C	G	G	8728.64	48923.8	0.173037	0.170761	0.173449	1.00378	N	ADD	166590	0.980262	0.013035	0.955535	1.00563	-1.5294	0.126166	.
6	9	22743463	9:22743463:G:T	G	T	N	T	G	G	5361.74	30653.3	0.108095	0.104894	0.108675	0.997313	N	ADD	166590	0.975816	0.0160129	0.945666	1.00693	-1.52886	0.1263	.
6	9	22454028	9:22454028:G:A	G	A	N	G	A	A	11083.8	62458.5	0.220728	0.216836	0.221434	1.00733	N	ADD	166590	0.982027	0.0118631	0.959457	1.00513	-1.52885	0.126302	.
6	9	22770056	9:22770056:G:A	G	A	N	A	G	G	5539.19	31760.9	0.111952	0.108365	0.112602	1.0002	N	ADD	166590	0.976193	0.0157608	0.946499	1.00682	-1.52876	0.126323	.
6	9	21005475	9:21005475:T:C	T	C	N	C	T	T	3033.43	16466.7	0.0585275	0.059344	0.0583795	0.993375	N	ADD	166590	1.0323	0.020804	0.991059	1.07527	1.52824	0.126453	.
6	9	22159982	9:22159982:C:A	C	A	N	C	A	A	3653.39	20486.5	0.0724529	0.0714725	0.0726305	1.00259	N	ADD	166590	0.971248	0.0191023	0.935557	1.0083	-1.52721	0.126708	.
6	9	22770044	9:22770044:A:G	A	G	N	G	A	A	6757.64	38545.8	0.135973	0.132202	0.136656	1.00268	N	ADD	166590	0.978205	0.0144329	0.950921	1.00627	-1.52681	0.126808	.
6	9	21217681	9:21217681:T:A	T	A	N	A	T	T	6171.17	35018.3	0.123625	0.120729	0.12415	0.952431	N	ADD	166590	0.975352	0.0163469	0.944598	1.00711	-1.52672	0.126832	.
6	9	22873872	9:22873872:C:T	C	T	N	C	T	T	19271.7	105995	0.375972	0.37702	0.375782	0.993072	N	ADD	166590	1.01566	0.0101789	0.995598	1.03613	1.52656	0.126869	.
6	9	22124368	9:22124368:A:G	A	G	N	G	A	A	8080.99	45822.4	0.161784	0.158091	0.162454	0.947566	N	ADD	166590	1.03489	0.0224764	0.990291	1.0815	1.5259	0.127035	.
6	9	22878225	9:22878225:T:G	T	G	N	T	G	G	18977.3	104456	0.370472	0.37126	0.370329	0.989753	N	ADD	166590	1.01572	0.010223	0.995569	1.03628	1.52558	0.127114	.
6	9	22673444	9:22673444:C:T	C	T	N	T	C	C	13239.3	72579.3	0.257574	0.259005	0.257315	1.00212	N	ADD	166590	1.01721	0.0111988	0.995124	1.03978	1.52351	0.127631	.
6	9	21244139	9:21244139:A:G	A	G	N	G	A	A	6573.29	37331	0.131774	0.128596	0.132349	0.95847	N	ADD	166590	0.976048	0.0159145	0.946073	1.00697	-1.52338	0.127665	.
6	9	21785493	9:21785493:A:C	A	C	N	C	A	A	10332.6	57010.6	0.202123	0.202139	0.202119	1.00518	N	ADD	166590	1.02017	0.0131082	0.994292	1.04672	1.52324	0.127698	.
6	9	22351870	9:22351870:G:C	G	C	N	C	G	G	18229.8	101159	0.35833	0.356636	0.358637	0.691637	N	ADD	166590	0.981404	0.0123247	0.957981	1.0054	-1.52305	0.127745	.
6	9	21586508	9:21586508:CTAAACT:C	CTAAACT	C	N	C	CTAAACT	CTAAACT	15691.4	87169.5	0.308725	0.306977	0.309042	0.793051	N	ADD	166590	0.981953	0.0119587	0.959205	1.00524	-1.52293	0.127776	.
6	9	22882399	9:22882399:T:C	T	C	N	T	C	C	18910.9	103889	0.368569	0.36996	0.368316	0.989812	N	ADD	166590	1.01573	0.010248	0.995529	1.03634	1.52273	0.127826	.
6	9	21234939	9:21234939:A:G	A	G	N	G	A	A	6577.46	37348.3	0.131838	0.128677	0.132411	0.95174	N	ADD	166590	0.975986	0.0159709	0.945909	1.00702	-1.52195	0.128021	.
6	9	22540580	9:22540580:T:C	T	C	N	C	T	T	3589.96	19467.6	0.0692045	0.0702316	0.0690183	0.995865	N	ADD	166590	1.02989	0.0193553	0.991548	1.06971	1.52145	0.128147	.
6	9	22872158	9:22872158:C:A	C	A	N	C	A	A	19340.4	106350	0.377246	0.378364	0.377043	0.994033	N	ADD	166590	1.01558	0.0101661	0.995546	1.03602	1.52091	0.128283	.
6	9	21785481	9:21785481:C:A	C	A	N	A	C	C	10331.8	57007.7	0.202112	0.202125	0.202109	1.00526	N	ADD	166590	1.02013	0.013108	0.99426	1.04668	1.52083	0.128304	.
6	9	22166769	9:22166769:C:T	C	T	N	T	C	C	3417.57	19139.5	0.0677024	0.0668591	0.0678552	0.956269	N	ADD	166590	0.969767	0.0201923	0.932137	1.00892	-1.52034	0.128427	.
6	9	22382900	9:22382900:A:C	A	C	N	A	C	C	10274	57457.5	0.203288	0.200994	0.203704	0.999705	N	ADD	166590	0.981544	0.0122541	0.958251	1.0054	-1.52017	0.128468	.
6	9	22160454	9:22160454:C:G	C	G	N	C	G	G	3643.7	20434.5	0.0722679	0.071283	0.0724463	1.0013	N	ADD	166590	0.971335	0.0191416	0.935568	1.00847	-1.51943	0.128654	.
6	9	21245110	9:21245110:C:A	C	A	N	A	C	C	6573.94	37333.1	0.131782	0.128608	0.132357	0.958833	N	ADD	166590	0.976118	0.0159109	0.946148	1.00704	-1.51919	0.128716	.
6	9	21785965	9:21785965:A:G	A	G	N	G	A	A	10332.6	57013.3	0.202131	0.20214	0.202129	1.00532	N	ADD	166590	1.02011	0.0131073	0.994238	1.04666	1.51907	0.128744	.
6	9	21235016	9:21235016:G:A	G	A	N	A	G	G	6574.73	37331	0.131778	0.128624	0.132349	0.952288	N	ADD	166590	0.976039	0.0159684	0.945964	1.00707	-1.51882	0.128807	.
6	9	21364948	9:21364948:G:A	G	A	N	A	G	G	7527.49	42661.8	0.150637	0.147263	0.151248	0.991204	N	ADD	166590	0.977962	0.0146767	0.950231	1.0065	-1.51833	0.128932	.
6	9	21270378	9:21270378:T:C	T	C	N	C	T	T	17651.9	97973.9	0.347037	0.34533	0.347346	0.977006	N	ADD	166590	1.02048	0.0133563	0.994113	1.04755	1.51787	0.129047	.
6	9	21245874	9:21245874:A:G	A	G	N	G	A	A	6574.45	37335.6	0.131791	0.128618	0.132366	0.959179	N	ADD	166590	0.976148	0.0159075	0.946183	1.00706	-1.51762	0.129111	.
6	9	21235347	9:21235347:A:G	A	G	N	G	A	A	6575.2	37333.1	0.131785	0.128633	0.132357	0.952599	N	ADD	166590	0.976074	0.0159653	0.946005	1.0071	-1.51682	0.129312	.
6	9	21785261	9:21785261:G:A	G	A	N	A	G	G	10338.3	57043.3	0.202238	0.202253	0.202235	1.00512	N	ADD	166590	1.02008	0.0131062	0.994208	1.04662	1.51674	0.129331	.
6	9	21781569	9:21781569:T:G	T	G	N	G	T	T	10332.9	57012.9	0.20213	0.202146	0.202127	1.0056	N	ADD	166590	1.02007	0.0131045	0.994208	1.04661	1.51669	0.129346	.
6	9	21221516	9:21221516:G:A	G	A	N	A	G	G	6200.8	35176.8	0.12419	0.121308	0.124712	0.950004	N	ADD	166590	0.975529	0.0163382	0.944785	1.00727	-1.51644	0.129409	.
6	9	21246417	9:21246417:C:T	C	T	N	T	C	C	6574.88	37337.8	0.131799	0.128627	0.132373	0.959447	N	ADD	166590	0.976172	0.0159048	0.946212	1.00708	-1.51628	0.129449	.
6	9	21005422	9:21005422:G:A	G	A	N	A	G	G	7902.88	43173.9	0.153301	0.154607	0.153064	0.992682	N	ADD	166590	1.0209	0.0136445	0.993958	1.04857	1.51577	0.129578	.
6	9	22162560	9:22162560:G:A	G	A	N	G	A	A	3621.56	20283.7	0.0717489	0.0708498	0.0719118	0.991525	N	ADD	166590	0.971184	0.0192916	0.935148	1.00861	-1.51566	0.129607	.
6	9	21781478	9:21781478:C:T	C	T	N	T	C	C	10328.5	56993.8	0.20206	0.20206	0.20206	1.00591	N	ADD	166590	1.02005	0.0131048	0.994188	1.04659	1.51518	0.129726	.
6	9	22883107	9:22883107:C:T	C	T	N	C	T	T	18864.2	103631	0.367654	0.369046	0.367402	0.990122	N	ADD	166590	1.01565	0.0102513	0.99545	1.03627	1.51509	0.12975	.
6	9	21121917	9:21121917:A:G	A	G	N	A	G	G	13428.3	75064.5	0.2656	0.262702	0.266126	1.00503	N	ADD	166590	0.98333	0.0111012	0.962166	1.00496	-1.51427	0.129957	.
6	9	21234952	9:21234952:T:C	T	C	N	C	T	T	6582.82	37374.4	0.131932	0.128782	0.132503	0.952046	N	ADD	166590	0.976119	0.0159627	0.946052	1.00714	-1.51423	0.129966	.
6	9	21005397	9:21005397:A:C	A	C	N	C	A	A	3112.44	16896.9	0.0600556	0.0608897	0.0599044	1.00259	N	ADD	166590	1.03146	0.0204586	0.990917	1.07366	1.51397	0.130033	.
6	9	21216728	9:21216728:T:C	T	C	N	C	T	T	6230.87	35341.5	0.124775	0.121897	0.125296	0.946613	N	ADD	166590	0.975588	0.0163346	0.944849	1.00733	-1.51306	0.130263	.
6	9	21782230	9:21782230:T:A	T	A	N	A	T	T	10334.3	57024.8	0.20217	0.202173	0.20217	1.00581	N	ADD	166590	1.02002	0.0131033	0.994157	1.04656	1.51276	0.13034	.
6	9	21005744	9:21005744:C:T	C	T	N	T	C	C	3098	16817.6	0.0597744	0.0606072	0.0596235	1.00711	N	ADD	166590	1.03143	0.0204574	0.990889	1.07362	1.51258	0.130386	.
6	9	21743382	9:21743382:AC:A	AC	A	N	AC	A	A	25044.1	137087	0.486618	0.489947	0.486014	0.98918	N	ADD	166590	0.977915	0.0147649	0.950021	1.00663	-1.51257	0.130388	.
6	9	21781152	9:21781152:G:A	G	A	N	A	G	G	10328.5	56995.7	0.202066	0.202061	0.202066	1.00589	N	ADD	166590	1.02001	0.0131048	0.994144	1.04655	1.51179	0.130588	.
6	9	21785894	9:21785894:C:T	C	T	N	T	C	C	10337.8	57043.1	0.202236	0.202242	0.202235	1.00515	N	ADD	166590	1.02001	0.0131061	0.994138	1.04655	1.51136	0.130698	.
6	9	22537255	9:22537255:A:G	A	G	N	G	A	A	11992.6	67241.9	0.237813	0.234615	0.238392	0.990378	N	ADD	166590	0.982591	0.0116217	0.960463	1.00523	-1.51115	0.13075	.
6	9	22962919	9:22962919:C:T	C	T	N	T	C	C	8944.28	48893.7	0.173594	0.17498	0.173343	0.988973	N	ADD	166590	1.0198	0.0129752	0.994191	1.04607	1.51097	0.130796	.
6	9	22092097	9:22092097:G:A	G	A	N	A	G	G	9128.35	52081.2	0.183713	0.178581	0.184643	0.996241	N	ADD	166590	1.04219	0.0273585	0.987782	1.0996	1.51064	0.13088	.
6	9	21219581	9:21219581:T:C	T	C	N	C	T	T	6202.29	35168	0.124168	0.121338	0.124681	0.954513	N	ADD	166590	0.975687	0.0162994	0.94501	1.00736	-1.51009	0.13102	.
6	9	21005305	9:21005305:G:C	G	C	N	C	G	G	3097.95	16818.3	0.0597761	0.0606063	0.0596257	1.00705	N	ADD	166590	1.03137	0.020458	0.990838	1.07357	1.51004	0.131034	.
6	9	21217439	9:21217439:G:A	G	A	N	A	G	G	6231.29	35342.3	0.124778	0.121905	0.125299	0.946666	N	ADD	166590	0.975649	0.016334	0.94491	1.00739	-1.50924	0.131238	.
6	9	22090398	9:22090398:A:C	A	C	N	C	A	A	9120.81	52018.9	0.183504	0.178433	0.184422	0.994292	N	ADD	166590	1.04194	0.0272328	0.987786	1.09907	1.50869	0.131379	.
6	9	21810860	9:21810860:G:C	G	C	N	C	G	G	6461.02	36078.6	0.127677	0.126399	0.127909	0.843207	N	ADD	166590	0.975889	0.01619	0.945408	1.00735	-1.50751	0.13168	.
6	9	21785206	9:21785206:A:C	A	C	N	C	A	A	10340.7	57060.5	0.202297	0.202298	0.202296	1.00524	N	ADD	166590	1.01995	0.013104	0.994084	1.04648	1.50712	0.131779	.
6	9	22703520	9:22703520:C:T	C	T	N	T	C	C	13220.1	72394.8	0.256963	0.258629	0.256661	0.999866	N	ADD	166590	1.01705	0.0112174	0.994932	1.03966	1.50703	0.131803	.
6	9	22703456	9:22703456:C:T	C	T	N	T	C	C	13220	72394.2	0.256961	0.258627	0.256659	0.999842	N	ADD	166590	1.01704	0.0112175	0.994927	1.03965	1.50656	0.131923	.
6	9	21586334	9:21586334:T:C	T	C	N	T	C	C	2689.06	14369.7	0.0511999	0.052607	0.0509449	0.977117	N	ADD	166590	1.03412	0.0222801	0.989934	1.08028	1.50586	0.132102	.
6	9	21221169	9:21221169:C:A	C	A	N	A	C	C	6174.1	35026.3	0.123658	0.120786	0.124179	0.95272	N	ADD	166590	0.975692	0.0163421	0.944936	1.00745	-1.50583	0.132111	.
6	9	21236584	9:21236584:C:T	C	T	N	T	C	C	6584.59	37381.7	0.13196	0.128817	0.132529	0.953114	N	ADD	166590	0.976265	0.0159521	0.946214	1.00727	-1.50581	0.132115	.
6	9	21006021	9:21006021:C:T	C	T	N	T	C	C	3097.87	16818.6	0.0597768	0.0606047	0.0596267	1.00705	N	ADD	166590	1.03128	0.0204581	0.990744	1.07347	1.50543	0.132215	.
6	9	21786967	9:21786967:A:T	A	T	N	T	A	A	10338.8	57053.5	0.20227	0.202261	0.202271	1.00545	N	ADD	166590	1.01992	0.0131044	0.994059	1.04646	1.50525	0.13226	.
6	9	21249652	9:21249652:G:A	G	A	N	A	G	G	6578.61	37354.6	0.13186	0.1287	0.132433	0.961052	N	ADD	166590	0.976375	0.0158874	0.946441	1.00726	-1.50485	0.132364	.
6	9	21787521	9:21787521:G:A	G	A	N	A	G	G	10339.5	57058.1	0.202286	0.202276	0.202288	1.00547	N	ADD	166590	1.01991	0.0131039	0.994046	1.04644	1.50425	0.132518	.
6	9	21221319	9:21221319:A:G	A	G	N	G	A	A	6174.59	35028.3	0.123666	0.120796	0.124186	0.952696	N	ADD	166590	0.975721	0.0163417	0.944965	1.00748	-1.50404	0.13257	.
6	9	22141894	9:22141894:C:T	C	T	N	T	C	C	18551	102559	0.363498	0.362919	0.363603	0.997865	N	ADD	166590	0.98458	0.0103325	0.964842	1.00472	-1.50396	0.132591	.
6	9	21286905	9:21286905:C:T	C	T	N	T	C	C	17678.5	98110.4	0.347527	0.34585	0.34783	0.997769	N	ADD	166590	1.01992	0.0131173	0.994035	1.04648	1.50388	0.132611	.
6	9	21785848	9:21785848:G:A	G	A	N	A	G	G	10339.6	57057.5	0.202284	0.202277	0.202285	1.00526	N	ADD	166590	1.01989	0.0131045	0.994024	1.04642	1.50258	0.132947	.
6	9	21221770	9:21221770:T:G	T	G	N	G	T	T	6174.99	35029.9	0.123672	0.120803	0.124191	0.952767	N	ADD	166590	0.97575	0.0163408	0.944994	1.00751	-1.50233	0.133012	.
6	9	21272053	9:21272053:A:C	A	C	N	C	A	A	17740.7	98460.1	0.348763	0.347068	0.34907	0.979432	N	ADD	166590	1.02014	0.0132768	0.993939	1.04704	1.50206	0.133081	.
6	9	21002457	9:21002457:C:T	C	T	N	T	C	C	3097.72	16819.8	0.0597799	0.0606017	0.059631	1.0071	N	ADD	166590	1.0312	0.0204581	0.990672	1.07339	1.50186	0.133134	.
6	9	21250193	9:21250193:T:C	T	C	N	C	T	T	6579.22	37356.9	0.131869	0.128712	0.132441	0.961324	N	ADD	166590	0.976427	0.0158845	0.946496	1.0073	-1.50181	0.133146	.
6	9	21003783	9:21003783:C:T	C	T	N	T	C	C	3097.52	16818.7	0.0597762	0.0605979	0.0596273	1.00689	N	ADD	166590	1.0312	0.0204606	0.990668	1.0734	1.50174	0.133163	.
6	9	22127965	9:22127965:A:G	A	G	N	G	A	A	7906.75	42081	0.150032	0.154682	0.149189	0.814344	N	ADD	166590	1.02487	0.0163641	0.992516	1.05827	1.50093	0.133374	.
6	9	21786291	9:21786291:A:G	A	G	N	G	A	A	10314.3	56923.5	0.201806	0.201782	0.201811	1.00274	N	ADD	166590	1.01991	0.013133	0.993989	1.0465	1.50084	0.133397	.
6	9	21222235	9:21222235:A:C	A	C	N	C	A	A	6174.92	35029.1	0.123669	0.120802	0.124189	0.952888	N	ADD	166590	0.975775	0.0163399	0.94502	1.00753	-1.50082	0.133402	.
6	9	22883077	9:22883077:T:C	T	C	N	T	C	C	18889.3	103794	0.36822	0.369538	0.367982	0.991136	N	ADD	166590	1.01549	0.010244	0.995305	1.03609	1.50054	0.133474	.
6	9	22061562	9:22061562:C:A	C	A	N	C	A	A	16959.1	101151	0.354493	0.331777	0.358609	0.987666	N	ADD	166590	0.977536	0.0151463	0.948943	1.00699	-1.50005	0.133602	.
6	9	21785660	9:21785660:C:T	C	T	N	T	C	C	10346.3	57096.7	0.202422	0.202408	0.202425	1.00471	N	ADD	166590	1.01985	0.0131062	0.993987	1.04639	1.49983	0.133659	.
6	9	22769482	9:22769482:C:T	C	T	N	T	C	C	6362.75	36333.6	0.128148	0.124477	0.128813	1.00162	N	ADD	166590	0.978009	0.01483	0.949991	1.00685	-1.49941	0.133768	.
6	9	21218917	9:21218917:G:A	G	A	N	A	G	G	6231.34	35338.5	0.124767	0.121906	0.125285	0.946544	N	ADD	166590	0.975813	0.0163355	0.945065	1.00756	-1.49884	0.133916	.
6	9	21733644	9:21733644:T:A	T	A	N	A	T	T	11024.6	60865.7	0.21577	0.215677	0.215787	0.982784	N	ADD	166590	1.01978	0.0130686	0.993991	1.04624	1.49873	0.133943	.
6	9	21242779	9:21242779:C:T	C	T	N	T	C	C	6593.77	37435.3	0.132148	0.128996	0.132719	0.955487	N	ADD	166590	0.976431	0.0159222	0.94643	1.00738	-1.49802	0.134129	.
6	9	21006600	9:21006600:C:A	C	A	N	A	C	C	3097.83	16820	0.0597809	0.0606039	0.0596318	1.00709	N	ADD	166590	1.0311	0.0204576	0.990575	1.07328	1.49707	0.134374	.
6	9	21002634	9:21002634:A:G	A	G	N	G	A	A	3098.18	16823.2	0.0597917	0.0606108	0.0596433	1.007	N	ADD	166590	1.0311	0.0204575	0.990571	1.07328	1.49686	0.13443	.
6	9	21272100	9:21272100:C:T	C	T	N	T	C	C	17735.6	98434.1	0.348669	0.346967	0.348978	0.979107	N	ADD	166590	1.02006	0.0132786	0.993859	1.04696	1.49606	0.134637	.
6	9	21002225	9:21002225:A:C	A	C	N	C	A	A	3097.85	16822	0.0597871	0.0606043	0.059639	1.00711	N	ADD	166590	1.03107	0.0204573	0.990551	1.07326	1.49587	0.134688	.
6	9	21235317	9:21235317:A:T	A	T	N	T	A	A	6607.99	37496.8	0.132375	0.129274	0.132937	0.950718	N	ADD	166590	0.97646	0.0159332	0.946438	1.00743	-1.49511	0.134886	.
6	9	21741662	9:21741662:C:A	C	A	N	C	A	A	25064.5	137210	0.487049	0.490346	0.486451	0.989914	N	ADD	166590	0.978173	0.0147644	0.950272	1.00689	-1.49473	0.134986	.
6	9	21031153	9:21031153:G:C	G	C	N	G	C	C	6456.62	35123.5	0.124798	0.126313	0.124523	0.993731	N	ADD	166590	1.02248	0.0148737	0.9931	1.05272	1.49444	0.135062	.
6	9	21741985	9:21741985:C:T	C	T	N	C	T	T	25066.3	137219	0.487079	0.49038	0.486481	0.98991	N	ADD	166590	0.978186	0.0147639	0.950286	1.00691	-1.49387	0.135208	.
6	9	22091018	9:22091018:G:A	G	A	N	A	G	G	9107.1	51949	0.183253	0.178165	0.184175	0.995168	N	ADD	166590	1.04153	0.027243	0.987379	1.09866	1.49372	0.135248	.
6	9	21187311	9:21187311:C:T	C	T	N	C	T	T	7170.2	38490.3	0.137045	0.140273	0.13646	0.959722	N	ADD	166590	1.02459	0.0162646	0.992444	1.05778	1.49364	0.13527	.
6	9	21167652	9:21167652:C:A	C	A	N	C	A	A	5600.65	29896.6	0.106541	0.109567	0.105992	0.981434	N	ADD	166590	1.02609	0.0172425	0.991991	1.06136	1.4936	0.13528	.
6	9	22090935	9:22090935:C:T	C	T	N	C	T	T	15971.7	98530.3	0.343664	0.312459	0.349319	1.00007	N	ADD	166590	0.960593	0.0269352	0.911197	1.01267	-1.49263	0.135534	.
6	9	21187928	9:21187928:T:C	T	C	N	C	T	T	7086.03	38040.4	0.135442	0.138626	0.134865	0.953766	N	ADD	166590	1.02478	0.0164032	0.992355	1.05826	1.49209	0.135675	.
6	9	22883568	9:22883568:C:T	C	T	N	C	T	T	18868	103657	0.367744	0.369121	0.367495	0.991606	N	ADD	166590	1.01539	0.0102427	0.995214	1.03599	1.49155	0.135818	.
6	9	21272567	9:21272567:C:A	C	A	N	A	C	C	7729.44	43797.4	0.154652	0.151214	0.155275	0.977848	N	ADD	166590	0.978032	0.0148991	0.949884	1.00701	-1.4909	0.135987	.
6	9	21223474	9:21223474:C:A	C	A	N	A	C	C	6205.46	35178.3	0.124208	0.1214	0.124717	0.954991	N	ADD	166590	0.976003	0.0162926	0.945328	1.00767	-1.49086	0.135998	.
6	9	21223487	9:21223487:A:T	A	T	N	T	A	A	6205.49	35178.4	0.124209	0.1214	0.124718	0.954996	N	ADD	166590	0.976003	0.0162925	0.945329	1.00767	-1.49083	0.136007	.
6	9	21219601	9:21219601:G:T	G	T	N	T	G	G	6262.39	35491.5	0.125319	0.122513	0.125828	0.948867	N	ADD	166590	0.976013	0.0162861	0.94535	1.00767	-1.49081	0.136012	.
6	9	21248180	9:21248180:C:A	C	A	N	A	C	C	6563.18	37259.3	0.131528	0.128398	0.132095	0.958907	N	ADD	166590	0.976557	0.0159205	0.946555	1.00751	-1.49007	0.136205	.
6	9	21117363	9:21117363:C:T	C	T	N	C	T	T	19561	108650	0.384809	0.382679	0.385195	1.00571	N	ADD	166590	0.98511	0.0100779	0.965843	1.00476	-1.48859	0.136595	.
6	9	21261542	9:21261542:C:T	C	T	N	T	C	C	21689.9	120645	0.427202	0.424327	0.427723	0.980872	N	ADD	166590	1.02239	0.0148858	0.992997	1.05266	1.48784	0.136792	.
6	9	21736008	9:21736008:C:G	C	G	N	G	C	C	10979.1	60633.5	0.214937	0.214788	0.214964	0.985647	N	ADD	166590	1.01962	0.0130615	0.993848	1.04606	1.48747	0.136891	.
6	9	21473817	9:21473817:A:G	A	G	N	A	G	G	14225.9	77389.5	0.274973	0.278305	0.274369	0.995792	N	ADD	166590	1.01646	0.0109789	0.99482	1.03857	1.48689	0.137045	.
6	9	22745861	9:22745861:G:T	G	T	N	T	G	G	5370.06	30678.7	0.108196	0.105056	0.108765	0.996642	N	ADD	166590	0.976505	0.0160077	0.946343	1.00763	-1.48526	0.137475	.
6	9	21913697	9:21913697:A:C	A	C	N	C	A	A	12459.9	68257.3	0.242263	0.243756	0.241992	0.968791	N	ADD	166590	1.0178	0.0118784	0.994376	1.04177	1.4852	0.137492	.
6	9	21743393	9:21743393:C:A	C	A	N	C	A	A	25037.9	137040	0.486458	0.489825	0.485847	0.989812	N	ADD	166590	0.978343	0.014759	0.950448	1.00706	-1.48352	0.137935	.
6	9	21004244	9:21004244:G:A	G	A	N	A	G	G	7900.91	43181.7	0.153318	0.154568	0.153092	0.993609	N	ADD	166590	1.02043	0.0136395	0.993516	1.04808	1.48301	0.138072	.
6	9	21998660	9:21998660:G:A	G	A	N	G	A	A	19331.4	114118	0.400531	0.378186	0.40458	0.994138	N	ADD	166590	0.979932	0.0136722	0.954022	1.00655	-1.48269	0.138156	.
6	9	21744802	9:21744802:C:T	C	T	N	C	T	T	25038.5	137042	0.486465	0.489837	0.485853	0.989748	N	ADD	166590	0.978371	0.0147554	0.950482	1.00708	-1.4819	0.138368	.
6	9	22378902	9:22378902:T:C	T	C	N	C	T	T	3378.16	18740.9	0.0663878	0.0660881	0.0664421	0.994582	N	ADD	166590	0.971152	0.0197576	0.934264	1.0095	-1.48155	0.138461	.
6	9	21078815	9:21078815:C:G	C	G	N	C	G	G	11067.5	61701.8	0.218408	0.216517	0.218751	0.996523	N	ADD	166590	0.982398	0.0119902	0.959581	1.00576	-1.48108	0.138585	.
6	9	21273627	9:21273627:T:A	T	A	N	A	T	T	7727.48	43781.7	0.154599	0.151175	0.155219	0.978999	N	ADD	166590	0.978196	0.01489	0.950061	1.00716	-1.48052	0.138734	.
6	9	21456776	9:21456776:G:A	G	A	N	A	G	G	6523.74	36666	0.129629	0.127626	0.129992	0.791512	N	ADD	166590	0.975595	0.0166918	0.944194	1.00804	-1.48024	0.138808	.
6	9	22332569	9:22332569:A:G	A	G	N	A	G	G	4532.26	25429.9	0.0899278	0.0886661	0.0901565	0.959823	N	ADD	166590	0.974303	0.0175889	0.941288	1.00848	-1.48005	0.138859	.
6	9	21783917	9:21783917:C:G	C	G	N	G	C	C	10280.9	56756.5	0.201205	0.201129	0.201219	1.00359	N	ADD	166590	1.01963	0.0131423	0.993701	1.04623	1.47913	0.139105	.
6	9	22894794	9:22894794:A:G	A	G	N	A	G	G	18447.7	101355	0.359573	0.360899	0.359332	1.00303	N	ADD	166590	1.01524	0.0102292	0.99509	1.0358	1.47876	0.139204	.
6	9	21998035	9:21998035:G:A	G	A	N	G	A	A	9797.94	56408.2	0.19871	0.191681	0.199984	1.0089	N	ADD	166590	0.974649	0.0173646	0.942036	1.00839	-1.47875	0.139207	.
6	9	21277797	9:21277797:T:C	T	C	N	C	T	T	17649.6	97972.7	0.347027	0.345286	0.347342	0.986815	N	ADD	166590	1.01977	0.0132409	0.993648	1.04658	1.47868	0.139226	.
6	9	21122071	9:21122071:T:C	T	C	N	T	C	C	13440.6	75107.9	0.265768	0.262942	0.26628	1.00471	N	ADD	166590	0.983729	0.0111	0.962558	1.00537	-1.47791	0.139432	.
6	9	22888134	9:22888134:C:T	C	T	N	C	T	T	18842.2	103512	0.36723	0.368616	0.366979	0.999304	N	ADD	166590	1.0152	0.0102064	0.995091	1.03571	1.47783	0.139452	.
6	9	21741993	9:21741993:A:C	A	C	N	A	C	C	25003.2	136838	0.485746	0.489146	0.48513	0.990195	N	ADD	166590	0.978366	0.0148101	0.950375	1.00718	-1.47683	0.139722	.
6	9	21006934	9:21006934:A:G	A	G	N	G	A	A	3097.49	16824.7	0.059794	0.0605974	0.0596485	1.00708	N	ADD	166590	1.03067	0.0204578	0.990161	1.07284	1.47663	0.139776	.
6	9	21587100	9:21587100:G:GTTAAA	G	GTTAAA	N	G	GTTAAA	GTTAAA	2764.44	14804.9	0.0527323	0.0540818	0.0524878	0.96643	N	ADD	166590	1.03318	0.0221099	0.989368	1.07894	1.47652	0.139804	.
6	9	21778958	9:21778958:T:C	T	C	N	C	T	T	10321.9	56980.6	0.202001	0.201931	0.202013	1.00535	N	ADD	166590	1.01955	0.0131108	0.99368	1.04608	1.47641	0.139834	.
6	9	22968789	9:22968789:A:C	A	C	N	A	C	C	10205.6	55943.2	0.198538	0.199655	0.198335	0.986079	N	ADD	166590	1.01838	0.0123381	0.994051	1.04331	1.47635	0.139851	.
6	9	21743330	9:21743330:C:CA	C	CA	N	C	CA	CA	25040.4	137050	0.486496	0.489874	0.485883	0.989765	N	ADD	166590	0.978446	0.0147592	0.950548	1.00716	-1.47634	0.139852	.
6	9	21330522	9:21330522:G:T	G	T	N	T	G	G	23414.9	130209	0.461083	0.458073	0.461629	0.994064	N	ADD	166590	1.0237	0.0158661	0.992354	1.05603	1.47623	0.139882	.
6	9	21280980	9:21280980:C:T	C	T	N	T	C	C	17645.1	97943.9	0.346926	0.345197	0.34724	0.990512	N	ADD	166590	1.01964	0.0131974	0.9936	1.04635	1.47345	0.14063	.
6	9	22383117	9:22383117:G:T	G	T	N	T	G	G	3373.07	18723.1	0.0663189	0.0659884	0.0663788	1.0053	N	ADD	166590	0.97146	0.0196631	0.934733	1.00963	-1.47256	0.140869	.
6	9	22948786	9:22948786:T:C	T	C	N	C	T	T	8985.5	49204.1	0.174649	0.175786	0.174443	0.966285	N	ADD	166590	1.01948	0.0131051	0.993627	1.046	1.47212	0.140989	.
6	9	21744302	9:21744302:AC:A	AC	A	N	AC	A	A	25041.3	137052	0.486503	0.489891	0.485889	0.989838	N	ADD	166590	0.978522	0.0147569	0.950625	1.00724	-1.47132	0.141203	.
6	9	21782819	9:21782819:T:A	T	A	N	A	T	T	10344.1	57088.9	0.202392	0.202364	0.202397	1.00568	N	ADD	166590	1.01946	0.0131002	0.993616	1.04597	1.47105	0.141278	.
6	9	22830593	9:22830593:G:T	G	T	N	T	G	G	12177.9	67522.3	0.239211	0.238241	0.239386	0.996444	N	ADD	166590	0.983216	0.0115089	0.961286	1.00565	-1.47073	0.141364	.
6	9	21744392	9:21744392:G:A	G	A	N	G	A	A	25041.8	137054	0.486513	0.489902	0.485898	0.989881	N	ADD	166590	0.978531	0.0147564	0.950636	1.00725	-1.4707	0.141371	.
6	9	22383192	9:22383192:G:A	G	A	N	A	G	G	3374.21	18729.4	0.0663414	0.0660108	0.0664013	1.00567	N	ADD	166590	0.971508	0.0196565	0.934791	1.00967	-1.47055	0.141414	.
6	9	21996645	9:21996645:CCT:C	CCT	C	N	C	CCT	CCT	9801.04	56423.4	0.198765	0.191741	0.200038	1.00353	N	ADD	166590	0.974756	0.0173941	0.942085	1.00856	-1.46995	0.141576	.
6	9	21288732	9:21288732:T:A	T	A	N	A	T	T	17668	98070.5	0.347375	0.345645	0.347689	0.998724	N	ADD	166590	1.01946	0.0131089	0.993596	1.04599	1.46988	0.141594	.
6	9	21171267	9:21171267:A:G	A	G	N	A	G	G	21359.7	116267	0.41307	0.417867	0.4122	0.984636	N	ADD	166590	0.957973	0.0292106	0.904668	1.01442	-1.46988	0.141595	.
6	9	21995941	9:21995941:T:A	T	A	N	A	T	T	9762.64	56196.6	0.197969	0.19099	0.199234	0.998542	N	ADD	166590	0.974719	0.0174243	0.941994	1.00858	-1.46955	0.141682	.
6	9	21998891	9:21998891:AAC:A	AAC	A	N	A	AAC	AAC	9797.69	56402.5	0.198692	0.191676	0.199963	1.0088	N	ADD	166590	0.974804	0.0173676	0.942181	1.00856	-1.46932	0.141747	.
6	9	21783407	9:21783407:T:C	T	C	N	C	T	T	10345.3	57097.4	0.202421	0.20239	0.202427	1.0055	N	ADD	166590	1.01942	0.0131009	0.993575	1.04593	1.46794	0.142122	.
6	9	21778711	9:21778711:T:C	T	C	N	C	T	T	10325	56999.5	0.202067	0.201992	0.20208	1.00526	N	ADD	166590	1.01942	0.0131099	0.993556	1.04595	1.46684	0.142419	.
6	9	22441039	9:22441039:C:T	C	T	N	T	C	C	3766.12	20870.2	0.0739431	0.073678	0.0739911	1.00553	N	ADD	166590	0.972954	0.0187007	0.937938	1.00928	-1.46618	0.1426	.
6	9	21916189	9:21916189:C:G	C	G	N	G	C	C	11069.6	60673.3	0.215328	0.216559	0.215105	0.961294	N	ADD	166590	1.01825	0.0123392	0.993917	1.04317	1.46547	0.142794	.
6	9	21776159	9:21776159:T:C	T	C	N	C	T	T	10318.7	56952.5	0.201907	0.201868	0.201914	1.00634	N	ADD	166590	1.01936	0.013103	0.993515	1.04588	1.4634	0.143359	.
6	9	22334145	9:22334145:T:G	T	G	N	T	G	G	5291.31	29746.3	0.105161	0.103516	0.105459	1.0007	N	ADD	166590	0.976731	0.0160912	0.946407	1.00803	-1.46318	0.143418	.
6	9	21271346	9:21271346:C:T	C	T	N	T	C	C	7702.51	43644.7	0.154113	0.150687	0.154733	0.975257	N	ADD	166590	0.978381	0.0149397	0.950148	1.00745	-1.46299	0.143471	.
6	9	22090936	9:22090936:T:G	T	G	N	T	G	G	15971.1	98520.1	0.343632	0.312448	0.349283	1.00002	N	ADD	166590	0.9614	0.0269467	0.911942	1.01354	-1.46082	0.144064	.
6	9	21162877	9:21162877:TAAAAACATAA:T	TAAAAACATAA	T	N	TAAAAACATAA	T	T	5555.32	29667.8	0.105718	0.108681	0.105181	0.987356	N	ADD	166590	1.02511	0.0169787	0.991556	1.05979	1.46051	0.144151	.
6	9	21273051	9:21273051:T:G	T	G	N	G	T	T	17764.1	98618.5	0.349309	0.347526	0.349632	0.980668	N	ADD	166590	1.01956	0.0132674	0.993394	1.04642	1.46039	0.144182	.
6	9	21587775	9:21587775:A:G	A	G	N	A	G	G	2688.97	14382.3	0.0512373	0.0526052	0.0509894	0.981006	N	ADD	166590	1.03296	0.0222342	0.988916	1.07897	1.45866	0.144659	.
6	9	21728007	9:21728007:G:A	G	A	N	A	G	G	10917.4	60300	0.21375	0.21358	0.213781	0.966387	N	ADD	166590	1.01949	0.0132337	0.993387	1.04628	1.45858	0.144681	.
6	9	22161828	9:22161828:T:G	T	G	N	G	T	T	2658.64	14328	0.0509834	0.052012	0.050797	1.00383	N	ADD	166590	1.0328	0.0221285	0.988966	1.07858	1.45857	0.144683	.
6	9	21741797	9:21741797:T:C	T	C	N	T	C	C	25028.6	136975	0.486234	0.489644	0.485616	0.990175	N	ADD	166590	0.978665	0.0147878	0.950707	1.00744	-1.45838	0.144735	.
6	9	21776714	9:21776714:T:C	T	C	N	C	T	T	10322.6	56976.9	0.201992	0.201945	0.202	1.00624	N	ADD	166590	1.01929	0.013102	0.993449	1.0458	1.45834	0.144748	.
6	9	21741050	9:21741050:C:G	C	G	N	C	G	G	25024.4	136953	0.486156	0.48956	0.48554	0.990111	N	ADD	166590	0.978672	0.0147909	0.950708	1.00746	-1.45758	0.144956	.
6	9	21999800	9:21999800:C:T	C	T	N	T	C	C	9797.01	56395.2	0.198668	0.191662	0.199938	1.00893	N	ADD	166590	0.975011	0.0173664	0.942383	1.00877	-1.4572	0.145062	.
6	9	21289393	9:21289393:C:T	C	T	N	T	C	C	17675	98115.4	0.347531	0.345783	0.347848	0.998565	N	ADD	166590	1.01927	0.0131109	0.993416	1.04581	1.45614	0.145353	.
6	9	21741197	9:21741197:C:T	C	T	N	C	T	T	25025.3	136957	0.48617	0.489578	0.485552	0.990117	N	ADD	166590	0.978695	0.0147904	0.950731	1.00748	-1.45601	0.14539	.
6	9	21742816	9:21742816:T:G	T	G	N	T	G	G	24996.9	136781	0.485557	0.489024	0.484929	0.989763	N	ADD	166590	0.978708	0.0147857	0.950752	1.00749	-1.45562	0.145499	.
6	9	22663328	9:22663328:C:T	C	T	N	T	C	C	10537.7	57539.7	0.204326	0.206154	0.203995	0.999048	N	ADD	166590	1.01782	0.0121358	0.993893	1.04232	1.45521	0.145611	.
6	9	21117361	9:21117361:TC:T	TC	T	N	TC	T	T	19573.9	108707	0.38502	0.382932	0.385399	1.00595	N	ADD	166590	0.985454	0.0100756	0.966184	1.00511	-1.45433	0.145854	.
6	9	21278255	9:21278255:A:G	A	G	N	G	A	A	7804.42	44223.2	0.156155	0.152681	0.156784	0.984861	N	ADD	166590	0.978723	0.0147887	0.950761	1.00751	-1.45427	0.145872	.
6	9	21674425	9:21674425:C:T	C	T	N	T	C	C	22153.7	120517	0.428209	0.4334	0.427268	0.991455	N	ADD	166590	1.01466	0.0100062	0.994953	1.03475	1.45425	0.145876	.
6	9	21289869	9:21289869:T:C	T	C	N	C	T	T	17672.5	98102.1	0.347484	0.345733	0.347801	0.998693	N	ADD	166590	1.01924	0.0131093	0.993385	1.04577	1.45369	0.146034	.
6	9	22392159	9:22392159:T:A	T	A	N	A	T	T	4065.4	22458.7	0.079609	0.0795328	0.0796228	0.996971	N	ADD	166590	0.973978	0.0181432	0.939952	1.00924	-1.45324	0.146158	.
6	9	22962788	9:22962788:C:A	C	A	N	A	C	C	8921.1	48808.8	0.173269	0.174526	0.173041	0.989067	N	ADD	166590	1.01905	0.0129874	0.993437	1.04532	1.45295	0.146238	.
6	9	22868998	9:22868998:AAT:A	AAT	A	N	AAT	A	A	19401.2	106756	0.378645	0.379552	0.378481	0.994872	N	ADD	166590	1.01486	0.0101557	0.994863	1.03527	1.45289	0.146255	.
6	9	22541383	9:22541383:A:G	A	G	N	G	A	A	12089.8	67783.9	0.239731	0.236517	0.240314	0.980711	N	ADD	166590	0.983219	0.0116524	0.961018	1.00593	-1.45237	0.146398	.
6	9	21168306	9:21168306:G:C	G	C	N	G	C	C	7022.29	37702.6	0.134236	0.13738	0.133667	0.985476	N	ADD	166590	1.02361	0.0160716	0.991865	1.05636	1.45174	0.146574	.
6	9	21027815	9:21027815:G:T	G	T	N	T	G	G	19527.4	108662	0.384744	0.382021	0.385237	1.00623	N	ADD	166590	0.985464	0.0100871	0.966172	1.00514	-1.45163	0.146605	.
6	9	22376322	9:22376322:G:A	G	A	N	A	G	G	3344.84	18527.5	0.0656471	0.0654362	0.0656853	0.986698	N	ADD	166590	0.971493	0.0199293	0.934277	1.01019	-1.4512	0.146724	.
6	9	22000247	9:22000247:T:C	T	C	N	C	T	T	9796.93	56392.1	0.198659	0.191661	0.199927	1.00898	N	ADD	166590	0.975113	0.0173663	0.942481	1.00887	-1.4512	0.146725	.
6	9	21742746	9:21742746:T:A	T	A	N	T	A	A	25000.1	136797	0.485615	0.489086	0.484986	0.989983	N	ADD	166590	0.978785	0.014785	0.950828	1.00756	-1.45036	0.146959	.
6	9	22160087	9:22160087:C:T	C	T	N	T	C	C	2650.33	14286.3	0.0508332	0.0518493	0.050649	1.00069	N	ADD	166590	1.03272	0.0221967	0.988751	1.07864	1.45029	0.146977	.
6	9	21762727	9:21762727:A:G	A	G	N	G	A	A	10280.4	56757.9	0.201208	0.20112	0.201224	1.00772	N	ADD	166590	1.01919	0.0131076	0.993335	1.04571	1.4498	0.147115	.
6	9	22882722	9:22882722:G:A	G	A	N	G	A	A	18925.7	104029	0.369033	0.37025	0.368813	0.989411	N	ADD	166590	1.01497	0.0102488	0.994784	1.03556	1.44972	0.147136	.
6	9	21277550	9:21277550:T:G	T	G	N	G	T	T	17817.1	98911.3	0.350346	0.348563	0.35067	0.975054	N	ADD	166590	1.01943	0.0132793	0.993241	1.04631	1.44922	0.147277	.
6	9	21763566	9:21763566:T:C	T	C	N	C	T	T	10279.5	56753.3	0.201191	0.201101	0.201207	1.00772	N	ADD	166590	1.01917	0.0131079	0.993325	1.0457	1.44899	0.14734	.
6	9	21775492	9:21775492:G:A	G	A	N	A	G	G	10311.3	56924.4	0.2018	0.201724	0.201814	1.0068	N	ADD	166590	1.01916	0.0131027	0.993321	1.04567	1.44851	0.147473	.
6	9	21279666	9:21279666:A:G	A	G	N	G	A	A	7803.7	44216.4	0.156132	0.152667	0.15676	0.986248	N	ADD	166590	0.978823	0.0147768	0.950881	1.00759	-1.4485	0.147477	.
6	9	21905632	9:21905632:GT:G	GT	G	N	G	GT	GT	11864.7	65142.8	0.231129	0.232114	0.230951	0.98472	N	ADD	166590	1.01746	0.0119571	0.993897	1.04159	1.44795	0.14763	.
6	9	22000841	9:22000841:G:A	G	A	N	A	G	G	9796.27	56386	0.198638	0.191648	0.199905	1.00869	N	ADD	166590	0.975162	0.017371	0.94252	1.00893	-1.44791	0.147642	.
6	9	22583561	9:22583561:A:G	A	G	N	A	G	G	9365.14	50985.6	0.181135	0.183213	0.180759	1.00604	N	ADD	166590	1.01855	0.0127034	0.993504	1.04423	1.44693	0.147916	.
6	9	21995882	9:21995882:C:T	C	T	N	T	C	C	19116	112847	0.396072	0.373974	0.400076	0.980784	N	ADD	166590	0.98027	0.0137727	0.954163	1.00709	-1.44683	0.147944	.
6	9	21221786	9:21221786:C:T	C	T	N	T	C	C	6194.24	35115.6	0.123987	0.12118	0.124495	0.952198	N	ADD	166590	0.976676	0.0163289	0.945913	1.00844	-1.44533	0.148364	.
6	9	21082052	9:21082052:A:G	A	G	N	G	A	A	3318.26	18587.7	0.065748	0.0649162	0.0658987	0.942353	N	ADD	166590	0.970212	0.0209493	0.931182	1.01088	-1.44353	0.148871	.
6	9	22589171	9:22589171:G:A	G	A	N	A	G	G	19740.9	109711	0.388535	0.386197	0.388958	0.952781	N	ADD	166590	0.985184	0.0103433	0.965413	1.00536	-1.4431	0.148994	.
6	9	22851730	9:22851730:G:C	G	C	N	C	G	G	10982.1	61062.8	0.216234	0.214846	0.216486	0.992321	N	ADD	166590	0.982896	0.011963	0.960118	1.00621	-1.44208	0.149279	.
6	9	22135919	9:22135919:A:G	A	G	N	G	A	A	2798.67	15194.1	0.0540031	0.0547513	0.0538676	0.92447	N	ADD	166590	1.03301	0.0225215	0.9884	1.07963	1.44188	0.149336	.
6	9	21028535	9:21028535:C:G	C	G	N	G	C	C	19538.7	108719	0.384951	0.382243	0.385442	1.00683	N	ADD	166590	0.985569	0.0100829	0.966284	1.00524	-1.44163	0.149408	.
6	9	21297939	9:21297939:C:T	C	T	N	T	C	C	7912.95	42600.5	0.15161	0.154804	0.151031	0.882841	N	ADD	166590	1.02347	0.016103	0.991676	1.05629	1.44086	0.149625	.
6	9	22210051	9:22210051:A:G	A	G	N	G	A	A	3420.81	19429.4	0.0685823	0.0669224	0.0688831	0.865011	N	ADD	166590	0.96999	0.0211617	0.930582	1.01107	-1.43983	0.149917	.
6	9	22413791	9:22413791:G:T	G	T	N	T	G	G	3729.67	20652.1	0.0731788	0.0729649	0.0732176	1.00569	N	ADD	166590	0.973318	0.018784	0.938136	1.00982	-1.43976	0.149935	.
6	9	22592295	9:22592295:A:G	A	G	N	A	G	G	9351.69	50891.7	0.180813	0.18295	0.180426	0.966971	N	ADD	166590	1.01883	0.0129598	0.993278	1.04504	1.43952	0.150003	.
6	9	22584584	9:22584584:A:G	A	G	N	A	G	G	9361.22	50964.9	0.181062	0.183137	0.180685	0.998593	N	ADD	166590	1.01852	0.0127522	0.993377	1.0443	1.43889	0.15018	.
6	9	21265500	9:21265500:G:A	G	A	N	A	G	G	21665.3	120527	0.426774	0.423845	0.427304	0.97855	N	ADD	166590	1.02165	0.0148871	0.99227	1.0519	1.43872	0.150231	.
6	9	22850493	9:22850493:G:C	G	C	N	G	C	C	22508.4	123264	0.437517	0.44034	0.437006	0.992052	N	ADD	166590	1.01438	0.00992475	0.994839	1.03431	1.43858	0.150268	.
6	9	21265197	9:21265197:T:A	T	A	N	A	T	T	21660.3	120502	0.426682	0.423748	0.427213	0.978438	N	ADD	166590	1.02165	0.0148882	0.992268	1.0519	1.43858	0.15027	.
6	9	21736634	9:21736634:T:C	T	C	N	C	T	T	6584.41	36669	0.12982	0.128813	0.130002	0.802134	N	ADD	166590	0.976516	0.0165279	0.945389	1.00867	-1.43783	0.150482	.
6	9	21519202	9:21519202:T:C	T	C	N	T	C	C	14484.4	78807.7	0.280005	0.283363	0.279397	0.997696	N	ADD	166590	1.0158	0.0109	0.994325	1.03773	1.43779	0.150492	.
6	9	22415177	9:22415177:C:T	C	T	N	T	C	C	3693.62	20441.2	0.0724376	0.0722597	0.0724699	1.00269	N	ADD	166590	0.973202	0.0188981	0.937814	1.00992	-1.43738	0.150609	.
6	9	21741129	9:21741129:A:AC	A	AC	N	A	AC	AC	25017.6	136903	0.485985	0.489428	0.485361	0.989633	N	ADD	166590	0.978945	0.0148047	0.950948	1.00777	-1.43737	0.150613	.
6	9	21264850	9:21264850:G:A	G	A	N	A	G	G	21660.1	120503	0.426685	0.423744	0.427218	0.978561	N	ADD	166590	1.0216	0.0148903	0.992212	1.05185	1.43491	0.151314	.
6	9	21764086	9:21764086:C:A	C	A	N	A	C	C	10292.4	56822.3	0.201437	0.201353	0.201452	1.00798	N	ADD	166590	1.01897	0.0130996	0.993142	1.04547	1.43464	0.151389	.
6	9	22887756	9:22887756:T:C	T	C	N	T	C	C	18715.4	102880	0.364954	0.366136	0.36474	0.999164	N	ADD	166590	1.01477	0.0102221	0.994644	1.03531	1.43457	0.15141	.
6	9	21193795	9:21193795:T:C	T	C	N	T	C	C	7269.38	39088.6	0.139138	0.142213	0.138581	0.932857	N	ADD	166590	1.02385	0.0164356	0.991396	1.05737	1.43419	0.151518	.
6	9	22051248	9:22051248:C:G	C	G	N	G	C	C	8846.74	51533.2	0.181223	0.173072	0.1827	1.00063	N	ADD	166590	0.972109	0.0197239	0.935246	1.01042	-1.43417	0.151525	.
6	9	21763994	9:21763994:G:A	G	A	N	A	G	G	10294.8	56836.2	0.201486	0.201401	0.201501	1.00775	N	ADD	166590	1.01896	0.0131003	0.993132	1.04546	1.43393	0.151592	.
6	9	21763748	9:21763748:G:A	G	A	N	A	G	G	10293.5	56828.9	0.20146	0.201375	0.201475	1.00783	N	ADD	166590	1.01896	0.0131003	0.993132	1.04546	1.43389	0.151605	.
6	9	21187700	9:21187700:T:C	T	C	N	C	T	T	8414.12	46580.8	0.165061	0.164608	0.165143	0.90065	N	ADD	166590	1.02181	0.0150445	0.992117	1.05238	1.43388	0.151606	.
6	9	21283060	9:21283060:G:T	G	T	N	T	G	G	17700.7	98279.9	0.348102	0.346286	0.348431	0.993673	N	ADD	166590	1.01907	0.013174	0.993093	1.04572	1.43384	0.151617	.
6	9	22163090	9:22163090:G:C	G	C	N	C	G	G	2623.64	14140.9	0.0503166	0.0513272	0.0501335	0.983707	N	ADD	166590	1.03279	0.0225018	0.988229	1.07936	1.43373	0.15165	.
6	9	22662927	9:22662927:G:T	G	T	N	T	G	G	10510.7	57401.5	0.203831	0.205625	0.203505	0.996857	N	ADD	166590	1.01758	0.0121603	0.99361	1.04212	1.43278	0.15192	.
6	9	21765330	9:21765330:C:T	C	T	N	T	C	C	10295.1	56837.6	0.201491	0.201406	0.201506	1.00746	N	ADD	166590	1.01894	0.0131025	0.993106	1.04545	1.43198	0.152149	.
6	9	22423245	9:22423245:A:G	A	G	N	G	A	A	3721.44	20605.8	0.0730152	0.0728037	0.0730535	1.00854	N	ADD	166590	0.973498	0.0187783	0.93832	1.01	-1.43034	0.152621	.
6	9	22422844	9:22422844:C:T	C	T	N	T	C	C	3722.14	20609.7	0.0730291	0.0728175	0.0730675	1.0083	N	ADD	166590	0.9735	0.0187789	0.938321	1.01	-1.43019	0.152662	.
6	9	22964057	9:22964057:T:C	T	C	N	C	T	T	9130.18	49956.2	0.177341	0.178617	0.177109	0.993076	N	ADD	166590	1.01854	0.0128429	0.993218	1.0445	1.43007	0.152697	.
6	9	22166917	9:22166917:G:A	G	A	N	G	A	A	2650.94	14286.6	0.050836	0.0518613	0.0506501	0.969909	N	ADD	166590	1.03277	0.0225499	0.988121	1.07944	1.43003	0.152709	.
6	9	21745004	9:21745004:T:G	T	G	N	T	G	G	25006	136817	0.485693	0.489201	0.485058	0.990291	N	ADD	166590	0.979089	0.0147779	0.951137	1.00786	-1.43002	0.15271	.
6	9	22662512	9:22662512:G:A	G	A	N	A	G	G	10483.8	57263.5	0.203336	0.205098	0.203016	0.994799	N	ADD	166590	1.01758	0.0121846	0.993563	1.04217	1.42997	0.152725	.
6	9	21762537	9:21762537:CT:C	CT	C	N	C	CT	CT	10282.3	56778.3	0.201274	0.201156	0.201296	1.00734	N	ADD	166590	1.01892	0.0131095	0.993074	1.04544	1.42983	0.152767	.
6	9	21745120	9:21745120:T:A	T	A	N	T	A	A	25006.1	136818	0.485695	0.489204	0.485059	0.990306	N	ADD	166590	0.979103	0.0147773	0.951153	1.00788	-1.42909	0.15298	.
6	9	21804693	9:21804693:A:G	A	G	N	A	G	G	22635.7	123602	0.438916	0.44283	0.438207	0.997438	N	ADD	166590	0.975804	0.0171397	0.943568	1.00914	-1.42903	0.152996	.
6	9	21007935	9:21007935:A:G	A	G	N	A	G	G	3101.28	16864.9	0.059926	0.0606714	0.0597909	1.00797	N	ADD	166590	1.02963	0.0204357	0.989207	1.07171	1.42897	0.153014	.
6	9	21143511	9:21143511:G:C	G	C	N	C	G	G	3575.7	20359.2	0.0718378	0.0699526	0.0721794	0.960425	N	ADD	166590	0.97241	0.0195819	0.935797	1.01046	-1.42874	0.15308	.
6	9	21286338	9:21286338:C:T	C	T	N	T	C	C	7810.5	44244.9	0.156238	0.152799	0.156861	0.991747	N	ADD	166590	0.979197	0.0147239	0.951343	1.00787	-1.42778	0.153355	.
6	9	21745412	9:21745412:G:A	G	A	N	G	A	A	25007	136821	0.485709	0.489221	0.485073	0.99038	N	ADD	166590	0.979128	0.0147762	0.951178	1.0079	-1.42748	0.15344	.
6	9	21772317	9:21772317:C:G	C	G	N	G	C	C	10060.8	55617.2	0.197125	0.196823	0.197179	0.99249	N	ADD	166590	1.01918	0.0133144	0.992931	1.04613	1.42712	0.153546	.
6	9	22876554	9:22876554:A:C	A	C	N	C	A	A	2651.8	14646.5	0.0519189	0.0518781	0.0519263	0.97613	N	ADD	166590	0.968248	0.0226186	0.926261	1.01214	-1.42659	0.153697	.
6	9	22263376	9:22263376:T:C	T	C	N	T	C	C	4145.38	22055.3	0.0786382	0.0810975	0.0781926	0.988093	N	ADD	166590	1.02617	0.0181125	0.990376	1.06325	1.42605	0.153853	.
6	9	21016727	9:21016727:GT:G	GT	G	N	G	GT	GT	19644.6	109302	0.387016	0.384313	0.387506	1.00875	N	ADD	166590	0.985768	0.0100626	0.966517	1.0054	-1.42448	0.154307	.
6	9	21117059	9:21117059:G:A	G	A	N	G	A	A	19559.4	108615	0.384701	0.382647	0.385073	1.00869	N	ADD	166590	0.985768	0.010063	0.966516	1.0054	-1.42447	0.15431	.
6	9	22042297	9:22042297:C:T	C	T	N	T	C	C	8849.67	51546.4	0.181272	0.173129	0.182747	1.0039	N	ADD	166590	0.972478	0.019593	0.935841	1.01055	-1.42437	0.154339	.
6	9	22421151	9:22421151:T:C	T	C	N	C	T	T	3722.62	20609.3	0.0730295	0.0728269	0.0730662	1.00781	N	ADD	166590	0.973605	0.0187823	0.938416	1.01011	-1.42417	0.154397	.
6	9	21018471	9:21018471:A:C	A	C	N	C	A	A	19645.3	109306	0.387032	0.384327	0.387522	1.00881	N	ADD	166590	0.985776	0.0100621	0.966526	1.00541	-1.42375	0.154519	.
6	9	22153663	9:22153663:A:G	A	G	N	G	A	A	2692.13	14533.5	0.0517008	0.052667	0.0515257	0.986956	N	ADD	166590	1.03208	0.0221801	0.98817	1.07793	1.42343	0.154611	.
6	9	21767404	9:21767404:G:A	G	A	N	A	G	G	10300.7	56873.4	0.201615	0.201517	0.201633	1.00717	N	ADD	166590	1.01881	0.0131025	0.992983	1.04532	1.42251	0.154877	.
6	9	21767577	9:21767577:A:T	A	T	N	T	A	A	10301.2	56876.1	0.201625	0.201526	0.201643	1.00718	N	ADD	166590	1.01881	0.0131021	0.992977	1.04531	1.42204	0.155013	.
6	9	22420096	9:22420096:G:A	G	A	N	A	G	G	3722.22	20606.2	0.0730189	0.0728191	0.0730551	1.00781	N	ADD	166590	0.973645	0.0187832	0.938453	1.01016	-1.42193	0.155045	.
6	9	22420838	9:22420838:C:T	C	T	N	T	C	C	3722.27	20606.5	0.0730199	0.07282	0.0730562	1.00789	N	ADD	166590	0.973649	0.0187824	0.938458	1.01016	-1.42179	0.155086	.
6	9	22949246	9:22949246:C:T	C	T	N	T	C	C	8782.47	48059.2	0.170603	0.171814	0.170384	0.966932	N	ADD	166590	1.01896	0.0132162	0.9929	1.04569	1.42086	0.155358	.
6	9	21768051	9:21768051:A:G	A	G	N	G	A	A	10302.5	56883.8	0.201652	0.201551	0.20167	1.00715	N	ADD	166590	1.01878	0.0131019	0.992949	1.04528	1.41985	0.15565	.
6	9	22391382	9:22391382:A:G	A	G	N	G	A	A	3459.32	19179	0.0679462	0.0676759	0.0679952	0.992457	N	ADD	166590	0.972648	0.0195599	0.936066	1.01066	-1.41785	0.156236	.
6	9	21804617	9:21804617:A:G	A	G	N	A	G	G	22625.9	123546	0.438719	0.442639	0.438009	0.997264	N	ADD	166590	0.976017	0.0171407	0.943772	1.00936	-1.41623	0.156709	.
6	9	22418267	9:22418267:T:C	T	C	N	C	T	T	3722.17	20603.5	0.0730105	0.072818	0.0730454	1.00761	N	ADD	166590	0.973766	0.018785	0.938565	1.01029	-1.4152	0.157009	.
6	9	21286989	9:21286989:C:T	C	T	N	T	C	C	7822.22	44303.4	0.156449	0.153029	0.157069	0.991874	N	ADD	166590	0.979399	0.0147148	0.951556	1.00806	-1.41464	0.157173	.
6	9	21803183	9:21803183:G:C	G	C	N	G	C	C	22628.2	123560	0.438767	0.442682	0.438057	0.997301	N	ADD	166590	0.97607	0.0171285	0.943846	1.00939	-1.41408	0.157338	.
6	9	21803729	9:21803729:T:TCTTAA	T	TCTTAA	N	T	TCTTAA	TCTTAA	22631.3	123576	0.438823	0.442744	0.438112	0.99753	N	ADD	166590	0.976074	0.0171334	0.943841	1.00941	-1.41342	0.157532	.
6	9	22085598	9:22085598:T:C	T	C	N	T	C	C	23671.7	140487	0.492703	0.463097	0.498068	0.989367	N	ADD	166590	0.977646	0.0159989	0.947465	1.00879	-1.41309	0.157628	.
6	9	21207680	9:21207680:C:G	C	G	N	G	C	C	6265.41	35493	0.125333	0.122572	0.125833	0.952615	N	ADD	166590	0.9773	0.0162554	0.946654	1.00894	-1.41253	0.157793	.
6	9	21019895	9:21019895:C:T	C	T	N	T	C	C	3045.28	16579.2	0.0589004	0.0595758	0.058778	0.993788	N	ADD	166590	1.02975	0.0207571	0.9887	1.07251	1.41246	0.157814	.
6	9	21282723	9:21282723:TTTATA:T	TTTATA	T	N	T	TTTATA	TTTATA	7766.64	43994.5	0.155355	0.151941	0.155974	0.986337	N	ADD	166590	0.979316	0.0148002	0.951316	1.00814	-1.4122	0.157891	.
6	9	22382564	9:22382564:T:C	T	C	N	C	T	T	3365.69	18662	0.0661134	0.0658441	0.0661623	1.00375	N	ADD	166590	0.972578	0.0196991	0.935743	1.01086	-1.4115	0.158096	.
6	9	22136665	9:22136665:C:CA	C	CA	N	CA	C	C	2790.63	15157.6	0.0538696	0.0545941	0.0537383	0.924479	N	ADD	166590	1.03232	0.0225497	0.987686	1.07897	1.41051	0.158389	.
6	9	21803880	9:21803880:C:A	C	A	N	C	A	A	22631.5	123575	0.438823	0.442748	0.438111	0.997582	N	ADD	166590	0.976124	0.0171352	0.943886	1.00946	-1.41027	0.15846	.
6	9	21520963	9:21520963:A:G	A	G	N	A	G	G	14479.5	78792.9	0.279946	0.283268	0.279344	0.99859	N	ADD	166590	1.01548	0.0108962	0.994021	1.0374	1.40955	0.158673	.
6	9	21731366	9:21731366:G:C	G	C	N	C	G	G	10884.5	60151.8	0.213207	0.212937	0.213256	0.968667	N	ADD	166590	1.01882	0.0132271	0.992744	1.04558	1.40942	0.158711	.
6	9	22441512	9:22441512:A:G	A	G	N	G	A	A	3717.4	20571.7	0.0729007	0.0727247	0.0729326	1.00672	N	ADD	166590	0.973912	0.0188056	0.938668	1.01048	-1.40568	0.159818	.
6	9	22868315	9:22868315:A:G	A	G	N	G	A	A	2625.24	14485.6	0.0513562	0.0513585	0.0513557	0.98557	N	ADD	166590	0.968723	0.0226197	0.926714	1.01264	-1.40482	0.160075	.
6	9	21323089	9:21323089:T:G	T	G	N	G	T	T	18008.3	100027	0.354269	0.352303	0.354625	1.00421	N	ADD	166590	1.01859	0.0131161	0.992739	1.04511	1.40436	0.160212	.
6	9	22440588	9:22440588:C:A	C	A	N	A	C	C	3718.09	20574.7	0.0729118	0.0727383	0.0729433	1.00638	N	ADD	166590	0.97394	0.0188074	0.938693	1.01051	-1.40398	0.160325	.
6	9	21031115	9:21031115:C:T	C	T	N	T	C	C	3120.23	16987.8	0.0603517	0.0610421	0.0602266	0.992933	N	ADD	166590	1.02923	0.0205288	0.988644	1.07149	1.40363	0.160429	.
6	9	21029802	9:21029802:G:C	G	C	N	C	G	G	16948.9	94388.3	0.334165	0.331578	0.334634	1.00388	N	ADD	166590	0.985473	0.0104303	0.965531	1.00583	-1.40302	0.160611	.
6	9	21157695	9:21157695:G:A	G	A	N	G	A	A	6919.31	37155	0.132284	0.135365	0.131725	1.00759	N	ADD	166590	1.02225	0.0156978	0.991274	1.05419	1.40163	0.161026	.
6	9	22249089	9:22249089:T:C	T	C	N	T	C	C	4110.62	21867.8	0.077971	0.0804176	0.0775277	1.00327	N	ADD	166590	1.02561	0.0180449	0.989974	1.06254	1.40154	0.161052	.
6	9	22872408	9:22872408:G:A	G	A	N	A	G	G	2587.07	14284.2	0.0506372	0.0506118	0.0506418	0.987023	N	ADD	166590	0.968604	0.022763	0.92634	1.0128	-1.40135	0.161108	.
6	9	22006348	9:22006348:C:T	C	T	N	T	C	C	9833.37	56585.6	0.199349	0.192374	0.200613	1.00435	N	ADD	166590	0.975933	0.0173867	0.943236	1.00976	-1.40117	0.161162	.
6	9	22873274	9:22873274:T:A	T	A	N	T	A	A	19241.5	105947	0.375739	0.376429	0.375614	0.993359	N	ADD	166590	1.01435	0.0101799	0.99431	1.03479	1.39941	0.161691	.
6	9	22136687	9:22136687:T:G	T	G	N	G	T	T	2785.2	15129.4	0.0537684	0.0544878	0.0536381	0.924082	N	ADD	166590	1.03208	0.0225744	0.987409	1.07877	1.39866	0.161914	.
6	9	22093299	9:22093299:A:T	A	T	N	A	T	T	15987.3	98578.7	0.343856	0.312765	0.349491	0.9998	N	ADD	166590	0.963119	0.0268677	0.913714	1.0152	-1.39864	0.161922	.
6	9	21266236	9:21266236:G:T	G	T	N	T	G	G	7367.89	41700.9	0.147274	0.144141	0.147842	0.978393	N	ADD	166590	0.979048	0.0151425	0.950418	1.00854	-1.39834	0.162011	.
6	9	21905429	9:21905429:A:G	A	G	N	G	A	A	11809.8	64873.9	0.230157	0.231039	0.229997	0.981982	N	ADD	166590	1.01691	0.0119932	0.993287	1.0411	1.39833	0.162015	.
6	9	21855096	9:21855096:G:T	G	T	N	G	T	T	23142.2	126999	0.45063	0.452738	0.450248	1.00316	N	ADD	166590	0.976651	0.0169027	0.944825	1.00955	-1.39778	0.162178	.
6	9	22417342	9:22417342:C:G	C	G	N	G	C	C	3751.46	20749.1	0.0735354	0.0733912	0.0735616	1.00339	N	ADD	166590	0.974127	0.0187593	0.938961	1.01061	-1.39738	0.162299	.
6	9	22970024	9:22970024:C:T	C	T	N	T	C	C	9027.71	49437.2	0.175476	0.176612	0.17527	0.998369	N	ADD	166590	1.01813	0.0128675	0.992777	1.04414	1.3966	0.162533	.
6	9	22417212	9:22417212:T:C	T	C	N	C	T	T	3750.62	20743	0.0735148	0.0733747	0.0735402	1.00362	N	ADD	166590	0.974184	0.0187592	0.939017	1.01067	-1.39423	0.163247	.
6	9	22413055	9:22413055:G:A	G	A	N	A	G	G	3722.17	20594.1	0.0729825	0.0728182	0.0730123	1.00628	N	ADD	166590	0.974139	0.0187977	0.938902	1.0107	-1.39387	0.163357	.
6	9	22153714	9:22153714:A:T	A	T	N	A	T	T	3639.88	20363.4	0.0720431	0.0712081	0.0721944	0.998244	N	ADD	166590	0.973627	0.0191826	0.937701	1.01093	-1.39332	0.163524	.
6	9	21030690	9:21030690:C:A	C	A	N	A	C	C	16945	94359.1	0.334066	0.3315	0.334531	1.00134	N	ADD	166590	0.985554	0.0104445	0.965584	1.00594	-1.39319	0.163563	.
6	9	21289822	9:21289822:T:C	T	C	N	C	T	T	7809.76	44229	0.156188	0.152785	0.156805	0.99403	N	ADD	166590	0.979725	0.0147048	0.951891	1.00837	-1.39298	0.163625	.
6	9	22412931	9:22412931:G:C	G	C	N	C	G	G	3722.25	20593.9	0.072982	0.0728196	0.0730115	1.00624	N	ADD	166590	0.974167	0.0187979	0.938929	1.01073	-1.3923	0.16383	.
6	9	22877714	9:22877714:GC:G	GC	G	N	GC	G	G	19168.3	105561	0.374359	0.374996	0.374244	0.98939	N	ADD	166590	1.0143	0.0102043	0.994212	1.03479	1.3911	0.164195	.
6	9	21774245	9:21774245:G:A	G	A	N	A	G	G	10159.7	56128.9	0.198957	0.198758	0.198994	0.993126	N	ADD	166590	1.01862	0.0132671	0.992477	1.04546	1.39079	0.164289	.
6	9	21143808	9:21143808:G:A	G	A	N	A	G	G	3596.59	20457.8	0.0721963	0.0703613	0.0725288	0.958138	N	ADD	166590	0.973168	0.0195565	0.936572	1.01119	-1.39078	0.164292	.
6	9	21293829	9:21293829:C:A	C	A	N	A	C	C	17889.2	99376.1	0.351958	0.349972	0.352318	0.999878	N	ADD	166590	1.01845	0.0131485	0.992541	1.04504	1.39058	0.164354	.
6	9	21155552	9:21155552:G:C	G	C	N	C	G	G	7906.49	44570.8	0.157504	0.154677	0.158017	0.927229	N	ADD	166590	0.980065	0.0144828	0.952636	1.00828	-1.39036	0.164419	.
6	9	22129717	9:22129717:A:AT	A	AT	N	A	AT	AT	10073.3	58506	0.205833	0.197067	0.207421	0.865424	N	ADD	166590	0.981064	0.0137529	0.954972	1.00787	-1.39009	0.164503	.
6	9	21068012	9:21068012:T:C	T	C	N	C	T	T	22903.2	125551	0.445568	0.448063	0.445116	1.00032	N	ADD	166590	1.01376	0.00984324	0.994393	1.03351	1.3887	0.164924	.
6	9	22411656	9:22411656:T:TA	T	TA	N	TA	T	T	3722.38	20592.8	0.0729792	0.0728222	0.0730076	1.0061	N	ADD	166590	0.974243	0.018799	0.939	1.01081	-1.38808	0.165112	.
6	9	22774651	9:22774651:C:T	C	T	N	T	C	C	25075.2	136975	0.486376	0.490555	0.485618	1.00087	N	ADD	166590	1.01369	0.00979897	0.994402	1.03334	1.38712	0.165406	.
6	9	21284003	9:21284003:T:C	T	C	N	C	T	T	7774.41	44025.1	0.15547	0.152093	0.156082	0.988072	N	ADD	166590	0.979709	0.0147803	0.951735	1.00851	-1.38696	0.165453	.
6	9	22034109	9:22034109:C:T	C	T	N	T	C	C	8998.53	52245.9	0.183818	0.176041	0.185227	1.00277	N	ADD	166590	0.973972	0.0190154	0.938341	1.01096	-1.3869	0.165471	.
6	9	22410921	9:22410921:A:G	A	G	N	G	A	A	3722.48	20592.4	0.0729781	0.0728242	0.073006	1.00606	N	ADD	166590	0.974287	0.0187992	0.939042	1.01085	-1.38568	0.165845	.
6	9	21802922	9:21802922:C:G	C	G	N	G	C	C	6490.8	34968.5	0.124435	0.126982	0.123974	0.776371	N	ADD	166590	1.02648	0.0188759	0.989199	1.06517	1.38464	0.166162	.
6	9	22046870	9:22046870:C:T	C	T	N	T	C	C	8816.49	51355	0.180597	0.17248	0.182069	1.00279	N	ADD	166590	0.973238	0.0195976	0.936564	1.01135	-1.38419	0.166302	.
6	9	22280689	9:22280689:T:C	T	C	N	T	C	C	4153.57	22117.7	0.07885	0.0812578	0.0784136	0.993165	N	ADD	166590	1.0253	0.0180492	0.989659	1.06222	1.38406	0.16634	.
6	9	22352343	9:22352343:A:T	A	T	N	A	T	T	5267.99	29560.7	0.104534	0.10306	0.104801	0.990384	N	ADD	166590	0.977817	0.0162119	0.947235	1.00939	-1.38373	0.166442	.
6	9	22048342	9:22048342:G:A	G	A	N	A	G	G	8815.87	51351.1	0.180584	0.172468	0.182055	1.00204	N	ADD	166590	0.973215	0.0196248	0.936492	1.01138	-1.38348	0.166517	.
6	9	22430020	9:22430020:G:C	G	C	N	C	G	G	3737.62	20677.7	0.0732796	0.0731204	0.0733085	1.0034	N	ADD	166590	0.974353	0.0187918	0.939119	1.01091	-1.38259	0.16679	.
6	9	22436298	9:22436298:G:C	G	C	N	C	G	G	3737.63	20676.4	0.0732758	0.0731205	0.073304	1.00281	N	ADD	166590	0.974369	0.0187973	0.939125	1.01094	-1.38131	0.167184	.
6	9	21156653	9:21156653:T:C	T	C	N	C	T	T	5372.73	28702.4	0.102272	0.105109	0.101759	0.971945	N	ADD	166590	1.02429	0.0173804	0.989988	1.05979	1.381	0.16728	.
6	9	21257057	9:21257057:C:T	C	T	N	T	C	C	21665.5	120571	0.426905	0.423849	0.427459	0.979555	N	ADD	166590	1.02085	0.0149662	0.991336	1.05123	1.37854	0.168038	.
6	9	22797068	9:22797068:G:GTA	G	GTA	N	GTA	G	G	24237.5	135186	0.47849	0.474166	0.479273	0.986928	N	ADD	166590	0.986491	0.00987266	0.967586	1.00577	-1.37763	0.168317	.
6	9	22158439	9:22158439:CT:C	CT	C	N	C	CT	CT	18616.7	103240	0.365738	0.364205	0.366016	1.00456	N	ADD	166590	0.985967	0.0102586	0.966341	1.00599	-1.37761	0.168325	.
6	9	21030907	9:21030907:G:C	G	C	N	C	G	G	16958.6	94420	0.33429	0.331767	0.334747	1.00142	N	ADD	166590	0.985721	0.0104415	0.965753	1.0061	-1.37737	0.168399	.
6	9	21559002	9:21559002:C:T	C	T	N	T	C	C	3162.24	16992	0.0604906	0.0618639	0.0602417	0.954996	N	ADD	166590	1.02939	0.0210318	0.987815	1.0727	1.37704	0.168499	.
6	9	21299590	9:21299590:A:T	A	T	N	T	A	A	18047.6	100257	0.355077	0.353071	0.355441	1.00395	N	ADD	166590	1.01824	0.013132	0.992371	1.04479	1.37682	0.168568	.
6	9	22425196	9:22425196:G:A	G	A	N	A	G	G	3739.43	20686	0.0733099	0.0731558	0.0733378	1.00465	N	ADD	166590	0.974483	0.0187759	0.939274	1.01101	-1.37669	0.168609	.
6	9	21020168	9:21020168:G:A	G	A	N	A	G	G	3106.27	16914.3	0.0600893	0.0607691	0.0599661	1.00556	N	ADD	166590	1.02854	0.020442	0.988143	1.07058	1.37644	0.168685	.
6	9	21258474	9:21258474:G:T	G	T	N	T	G	G	21660.1	120541	0.426801	0.423745	0.427355	0.979005	N	ADD	166590	1.02081	0.0149682	0.991294	1.0512	1.37579	0.168888	.
6	9	22436749	9:22436749:AG:A	AG	A	N	A	AG	AG	3738.57	20679.8	0.0732888	0.0731389	0.0733159	1.00251	N	ADD	166590	0.974476	0.0187979	0.939227	1.01105	-1.37543	0.168998	.
6	9	21435310	9:21435310:T:C	T	C	N	C	T	T	5566.67	31456.6	0.111121	0.108903	0.111523	0.854987	N	ADD	166590	0.976486	0.0173017	0.943928	1.01017	-1.37527	0.169047	.
6	9	22966721	9:22966721:A:G	A	G	N	G	A	A	9480.95	51950.3	0.184379	0.185479	0.184179	0.995726	N	ADD	166590	1.01752	0.0126398	0.992625	1.04305	1.37434	0.169336	.
6	9	22158924	9:22158924:C:T	C	T	N	T	C	C	18615.3	103229	0.3657	0.364177	0.365976	1.00446	N	ADD	166590	0.986	0.0102592	0.966371	1.00603	-1.3743	0.169347	.
6	9	21262505	9:21262505:T:C	T	C	N	C	T	T	21675	120628	0.427107	0.424036	0.427663	0.97684	N	ADD	166590	1.0208	0.0149813	0.99126	1.05122	1.37403	0.169432	.
6	9	22032793	9:22032793:T:C	T	C	N	C	T	T	9080.9	52702.6	0.185436	0.177653	0.186846	1.00498	N	ADD	166590	0.974251	0.0190106	0.938618	1.01124	-1.3722	0.170001	.
6	9	21842733	9:21842733:A:G	A	G	N	A	G	G	21273.6	115816	0.411459	0.416184	0.410603	0.983683	N	ADD	166590	0.969844	0.0223185	0.928334	1.01321	-1.37198	0.170069	.
6	9	22435674	9:22435674:T:C	T	C	N	C	T	T	3737.08	20670.4	0.0732563	0.0731097	0.0732828	1.00304	N	ADD	166590	0.974546	0.0187965	0.939296	1.01112	-1.37173	0.170149	.
6	9	22439502	9:22439502:T:C	T	C	N	C	T	T	3735.72	20662.8	0.0732291	0.0730832	0.0732556	1.00358	N	ADD	166590	0.974558	0.0187941	0.939312	1.01113	-1.37124	0.170299	.
6	9	22622698	9:22622698:C:T	C	T	N	T	C	C	5844.82	31219.9	0.111245	0.114344	0.110684	1.00185	N	ADD	166590	1.02142	0.0154626	0.990928	1.05285	1.37061	0.170497	.
6	9	21163197	9:21163197:T:C	T	C	N	T	C	C	6926.18	37205.1	0.132455	0.135499	0.131903	0.995781	N	ADD	166590	1.02185	0.0157813	0.990732	1.05396	1.36992	0.170711	.
6	9	22152580	9:22152580:G:A	G	A	N	A	G	G	18073.2	100334	0.355386	0.353572	0.355715	0.996942	N	ADD	166590	0.985898	0.0103689	0.966064	1.00614	-1.36971	0.170778	.
6	9	22125913	9:22125913:C:T	C	T	N	C	T	T	22778.8	132919	0.467309	0.445629	0.471238	0.862597	N	ADD	166590	1.02122	0.0153323	0.990988	1.05237	1.36954	0.170832	.
6	9	21258585	9:21258585:A:T	A	T	N	T	A	A	21647.3	120471	0.42655	0.423494	0.427103	0.978327	N	ADD	166590	1.02071	0.0149716	0.991195	1.05111	1.36928	0.170913	.
6	9	21199680	9:21199680:G:T	G	T	N	T	G	G	7097.85	38168.8	0.135862	0.138858	0.13532	0.927377	N	ADD	166590	1.02309	0.0166752	0.990194	1.05708	1.36903	0.17099	.
6	9	22174105	9:22174105:C:T	C	T	N	T	C	C	12832	71530	0.253202	0.251037	0.253595	0.901319	N	ADD	166590	0.983715	0.0119977	0.960853	1.00712	-1.3685	0.171157	.
6	9	21256410	9:21256410:C:T	C	T	N	T	C	C	21671.4	120609	0.427039	0.423966	0.427596	0.980069	N	ADD	166590	1.02068	0.0149638	0.991181	1.05106	1.36797	0.171322	.
6	9	21263127	9:21263127:G:GA	G	GA	N	GA	G	G	21668.8	120596	0.426992	0.423914	0.42755	0.976561	N	ADD	166590	1.0207	0.0149826	0.991163	1.05112	1.36754	0.171456	.
6	9	22277169	9:22277169:T:C	T	C	N	T	C	C	4092.63	21804.8	0.077728	0.0800655	0.0773044	0.987822	N	ADD	166590	1.02518	0.0182196	0.989216	1.06245	1.36489	0.172288	.
6	9	21311571	9:21311571:C:T	C	T	N	T	C	C	18010.2	100055	0.354359	0.35234	0.354724	1.00251	N	ADD	166590	1.01812	0.0131615	0.992194	1.04473	1.36454	0.172396	.
6	9	22903887	9:22903887:A:AACTATGTGTTTTTTATTTTATTTGTAAAAATTTATGGGTACAAGTGTAATTCTGTTACATGGATAGATTGCAGATTGGTAAGTCTGAGCTTTTAGTATATCCTAACCATCCT	A	AACTATGTGTTTTTTATTTTATTTGTAAAAATTTATGGGTACAAGTGTAATTCTGTTACATGGATAGATTGCAGATTGGTAAGTCTGAGCTTTTAGTATATCCTAACCATCCT	N	A	AACTATGTGTTTTTTATTTTATTTGTAAAAATTTATGGGTACAAGTGTAATTCTGTTACATGGATAGATTGCAGATTGGTAAGTCTGAGCTTTTAGTATATCCTAACCATCCT	AACTATGTGTTTTTTATTTTATTTGTAAAAATTTATGGGTACAAGTGTAATTCTGTTACATGGATAGATTGCAGATTGGTAAGTCTGAGCTTTTAGTATATCCTAACCATCCT	19177	105406	0.373923	0.375167	0.373697	0.990779	N	ADD	166590	1.01404	0.0102172	0.993934	1.03455	1.36443	0.172432	.
6	9	22954295	9:22954295:T:C	T	C	N	C	T	T	8850.09	48489.2	0.172097	0.173137	0.171908	0.975538	N	ADD	166590	1.01804	0.0131208	0.992194	1.04456	1.36271	0.172974	.
6	9	22623656	9:22623656:C:A	C	A	N	A	C	C	5846.51	31236.4	0.1113	0.114377	0.110742	1.00154	N	ADD	166590	1.02128	0.0154622	0.990796	1.05271	1.36197	0.173208	.
6	9	22277902	9:22277902:A:G	A	G	N	A	G	G	4145.95	22080.9	0.0787167	0.0811086	0.0782832	0.994037	N	ADD	166590	1.0249	0.0180567	0.989259	1.06182	1.36187	0.173238	.
6	9	22624610	9:22624610:G:A	G	A	N	A	G	G	5857.89	31288.7	0.111491	0.1146	0.110928	1.00313	N	ADD	166590	1.02122	0.0154383	0.990783	1.05259	1.36016	0.173781	.
6	9	21147161	9:21147161:C:G	C	G	N	G	C	C	3723.25	20220.8	0.0718652	0.0728392	0.0716887	0.957409	N	ADD	166590	1.02653	0.0192578	0.98851	1.06602	1.35984	0.17388	.
6	9	21253486	9:21253486:T:A	T	A	N	A	T	T	21672.3	120622	0.427078	0.423982	0.427639	0.979832	N	ADD	166590	1.02056	0.0149704	0.991053	1.05095	1.35965	0.173941	.
6	9	22038615	9:22038615:G:A	G	A	N	A	G	G	8821.41	51371.8	0.180663	0.172576	0.182128	1.00366	N	ADD	166590	0.973834	0.0195415	0.93724	1.01186	-1.35685	0.17483	.
6	9	22143371	9:22143371:T:A	T	A	N	A	T	T	3596.65	19492.6	0.0692995	0.0703626	0.0691068	0.988594	N	ADD	166590	1.02654	0.0193088	0.988418	1.06613	1.35661	0.174905	.
6	9	22038354	9:22038354:G:A	G	A	N	A	G	G	8821.55	51372.4	0.180665	0.172579	0.18213	1.00364	N	ADD	166590	0.973847	0.0195414	0.937254	1.01187	-1.35614	0.175054	.
6	9	22051875	9:22051875:C:T	C	T	N	T	C	C	8837.13	51443.5	0.180925	0.172884	0.182382	0.998348	N	ADD	166590	0.973673	0.0196785	0.936835	1.01196	-1.35576	0.175176	.
6	9	21133232	9:21133232:C:A	C	A	N	A	C	C	5481.71	30607.7	0.108318	0.107241	0.108513	0.930615	N	ADD	166590	0.977866	0.0165118	0.946726	1.01003	-1.35558	0.175232	.
6	9	22256666	9:22256666:G:A	G	A	N	G	A	A	4190.78	22340.4	0.0796302	0.0819857	0.0792033	0.966664	N	ADD	166590	1.02498	0.0182129	0.98904	1.06223	1.35489	0.175452	.
6	9	21262569	9:21262569:A:AT	A	AT	N	AT	A	A	21660.6	120557	0.42685	0.423753	0.427412	0.976729	N	ADD	166590	1.02047	0.0149837	0.990942	1.05089	1.35267	0.17616	.
6	9	22336434	9:22336434:G:A	G	A	N	G	A	A	5331.66	29919.1	0.105801	0.104305	0.106072	1.00668	N	ADD	166590	0.978606	0.0159899	0.948413	1.00976	-1.35247	0.176226	.
6	9	22490944	9:22490944:T:C	T	C	N	C	T	T	7654.47	43117.4	0.152386	0.149747	0.152864	0.914954	N	ADD	166590	0.980772	0.0143584	0.953556	1.00876	-1.35222	0.176306	.
6	9	22410192	9:22410192:CT:C	CT	C	N	C	CT	CT	3730.53	20622.9	0.0730939	0.0729817	0.0731142	1.00551	N	ADD	166590	0.974918	0.0187868	0.939673	1.01149	-1.35209	0.176346	.
6	9	22622676	9:22622676:C:T	C	T	N	T	C	C	5839.2	31196.9	0.11116	0.114234	0.110602	1.00262	N	ADD	166590	1.02113	0.0154628	0.990643	1.05255	1.35199	0.176378	.
6	9	21164084	9:21164084:T:C	T	C	N	C	T	T	9490.34	52234.1	0.185258	0.185663	0.185185	0.896968	N	ADD	166590	0.980736	0.0143927	0.953457	1.0088	-1.3515	0.176535	.
6	9	21258108	9:21258108:C:T	C	T	N	T	C	C	21746.9	121034	0.42854	0.425442	0.429102	0.981915	N	ADD	166590	1.02039	0.0149363	0.990951	1.0507	1.35137	0.176576	.
6	9	22491136	9:22491136:A:C	A	C	N	C	A	A	12216.8	68144.1	0.241194	0.239002	0.241591	1.00131	N	ADD	166590	0.984524	0.0115424	0.962501	1.00705	-1.35129	0.176603	.
6	9	22088260	9:22088260:C:T	C	T	N	C	T	T	16232.8	99894.4	0.348542	0.317568	0.354155	1.00867	N	ADD	166590	0.967512	0.0244646	0.922215	1.01503	-1.35	0.177017	.
6	9	22667225	9:22667225:T:C	T	C	N	C	T	T	4753	26577.7	0.0940354	0.0929846	0.0942259	0.896114	N	ADD	166590	0.976257	0.0178082	0.94277	1.01093	-1.34932	0.177233	.
6	9	21160650	9:21160650:GTTTC:G	GTTTC	G	N	G	GTTTC	GTTTC	6796.76	36516.1	0.129998	0.132967	0.12946	0.986696	N	ADD	166590	1.02182	0.0159982	0.990276	1.05437	1.34919	0.177276	.
6	9	22886297	9:22886297:A:T	A	T	N	A	T	T	18830	103547	0.367301	0.368379	0.367106	0.993944	N	ADD	166590	1.0139	0.0102341	0.993767	1.03444	1.34905	0.177322	.
6	9	21015651	9:21015651:T:G	T	G	N	G	T	T	16466.5	91711.1	0.324682	0.32214	0.325143	1.00723	N	ADD	166590	0.986031	0.0104462	0.966048	1.00643	-1.3467	0.178078	.
6	9	21768786	9:21768786:T:TCAGGGTAA	T	TCAGGGTAA	N	TCAGGGTAA	T	T	10180.8	56180.3	0.199175	0.199171	0.199176	1.00042	N	ADD	166590	1.01793	0.0131931	0.991941	1.04459	1.34665	0.178094	.
6	9	21738907	9:21738907:A:AGGAATATTCTCAGGCACTTCCCTCAGTGATGAGACAGTTTATATATCCAAAGACC	A	AGGAATATTCTCAGGCACTTCCCTCAGTGATGAGACAGTTTATATATCCAAAGACC	N	AGGAATATTCTCAGGCACTTCCCTCAGTGATGAGACAGTTTATATATCCAAAGACC	A	A	9821.04	54330.9	0.192545	0.192132	0.192619	0.978055	N	ADD	166590	1.01834	0.0135011	0.991747	1.04565	1.34616	0.178251	.
6	9	21476348	9:21476348:C:T	C	T	N	T	C	C	12791.6	69690.4	0.24756	0.250247	0.247073	1.00332	N	ADD	166590	1.01533	0.0113007	0.993085	1.03807	1.34591	0.178331	.
6	9	21476328	9:21476328:C:T	C	T	N	T	C	C	12791.9	69692.3	0.247567	0.250253	0.24708	1.00331	N	ADD	166590	1.01532	0.0113007	0.993077	1.03806	1.34518	0.178567	.
6	9	21256062	9:21256062:G:A	G	A	N	A	G	G	21658.2	120547	0.426812	0.423707	0.427374	0.98004	N	ADD	166590	1.02033	0.0149654	0.990835	1.0507	1.34474	0.17871	.
6	9	21303297	9:21303297:A:G	A	G	N	G	A	A	18051.5	100290	0.355187	0.353147	0.355557	1.00408	N	ADD	166590	1.01781	0.0131323	0.991947	1.04435	1.34428	0.178858	.
6	9	21601652	9:21601652:C:T	C	T	N	T	C	C	15054.6	83120.3	0.29466	0.294518	0.294686	0.995597	N	ADD	166590	0.985529	0.0108538	0.964786	1.00672	-1.34297	0.179281	.
6	9	21105154	9:21105154:A:G	A	G	N	A	G	G	24466.8	136250	0.482372	0.478653	0.483046	1.00322	N	ADD	166590	0.986925	0.00981406	0.968123	1.00609	-1.34101	0.179918	.
6	9	21255729	9:21255729:A:T	A	T	N	T	A	A	21714.1	120855	0.427904	0.424801	0.428466	0.979548	N	ADD	166590	1.02033	0.0150101	0.990751	1.05079	1.34094	0.179938	.
6	9	22380028	9:22380028:G:A	G	A	N	G	A	A	6354.78	36076.1	0.127351	0.124321	0.1279	1.00247	N	ADD	166590	0.980234	0.0148904	0.95204	1.00926	-1.34074	0.180004	.
6	9	22382191	9:22382191:G:C	G	C	N	G	C	C	6317.39	35858.8	0.126587	0.123589	0.12713	1.00271	N	ADD	166590	0.980187	0.0149267	0.951926	1.00929	-1.34068	0.180026	.
6	9	22984835	9:22984835:C:T	C	T	N	C	T	T	13548.3	74461.4	0.264151	0.26505	0.263987	0.986047	N	ADD	166590	1.01509	0.0111753	0.993098	1.03757	1.34025	0.180165	.
6	9	22969439	9:22969439:G:C	G	C	N	C	G	G	8828.6	48389.5	0.171733	0.172717	0.171555	0.99769	N	ADD	166590	1.01752	0.0129823	0.99196	1.04375	1.33814	0.180852	.
6	9	21450846	9:21450846:A:G	A	G	N	G	A	A	14706.2	80379.3	0.285388	0.287702	0.284968	0.983432	N	ADD	166590	1.01471	0.0109261	0.993215	1.03668	1.33687	0.181265	.
6	9	21161950	9:21161950:A:G	A	G	N	A	G	G	6910.82	37133.5	0.132194	0.135199	0.131649	0.996059	N	ADD	166590	1.02133	0.0157896	0.990209	1.05343	1.33682	0.181282	.
6	9	21191463	9:21191463:G:A	G	A	N	G	A	A	22226.9	120822	0.429343	0.434833	0.428348	0.980902	N	ADD	166590	0.935758	0.0497336	0.848848	1.03157	-1.33509	0.181846	.
6	9	21872218	9:21872218:T:C	T	C	N	T	C	C	19800.7	108935	0.386386	0.387368	0.386208	0.931634	N	ADD	166590	0.98308	0.0127831	0.958756	1.00802	-1.33493	0.181899	.
6	9	21255411	9:21255411:C:T	C	T	N	T	C	C	21749.1	121062	0.428631	0.425486	0.429201	0.984517	N	ADD	166590	1.02011	0.014926	0.990695	1.05039	1.33362	0.182327	.
6	9	22133131	9:22133131:T:C	T	C	N	C	T	T	2909.39	15869.8	0.0563636	0.0569175	0.0562632	0.908137	N	ADD	166590	1.03015	0.0222777	0.986139	1.07613	1.3334	0.182401	.
6	9	21262591	9:21262591:G:T	G	T	N	T	G	G	21759.5	121117	0.428828	0.425688	0.429397	0.979029	N	ADD	166590	1.02013	0.0149555	0.99066	1.05047	1.33248	0.182702	.
6	9	21295318	9:21295318:G:A	G	A	N	A	G	G	18022.9	100146	0.354671	0.352589	0.355048	1.00468	N	ADD	166590	1.01764	0.0131214	0.9918	1.04415	1.33246	0.182709	.
6	9	22902282	9:22902282:T:C	T	C	N	T	C	C	18862.2	103715	0.367901	0.369007	0.367701	0.992425	N	ADD	166590	1.01373	0.0102384	0.993594	1.03428	1.3323	0.182761	.
6	9	22266091	9:22266091:T:C	T	C	N	T	C	C	4049.17	21605.2	0.0769984	0.0792154	0.0765966	0.97143	N	ADD	166590	1.02489	0.0184546	0.98848	1.06264	1.33213	0.182819	.
6	9	21013478	9:21013478:C:G	C	G	N	G	C	C	6467.04	35298.5	0.125354	0.126517	0.125144	1.00285	N	ADD	166590	1.01986	0.0147697	0.990761	1.04981	1.33149	0.183026	.
6	9	21590629	9:21590629:A:G	A	G	N	A	G	G	10690.3	58172.6	0.206684	0.209138	0.206239	0.976745	N	ADD	166590	1.01641	0.0122512	0.992295	1.04111	1.32857	0.183989	.
6	9	22809847	9:22809847:G:A	G	A	N	G	A	A	18904.1	104829	0.37137	0.369828	0.371649	0.992618	N	ADD	166590	0.986573	0.0101753	0.967093	1.00645	-1.32847	0.184023	.
6	9	21471726	9:21471726:C:T	C	T	N	C	T	T	16556.7	90426.3	0.321097	0.323904	0.320588	0.996053	N	ADD	166590	1.01402	0.0104848	0.993395	1.03507	1.32789	0.184215	.
6	9	22382738	9:22382738:T:C	T	C	N	T	C	C	6317.23	35852.3	0.126567	0.123586	0.127107	1.00274	N	ADD	166590	0.980383	0.0149266	0.952116	1.00949	-1.32732	0.184404	.
6	9	22088094	9:22088094:A:G	A	G	N	A	G	G	16234.9	99892.9	0.348544	0.317609	0.35415	1.00749	N	ADD	166590	0.968049	0.0244816	0.922696	1.01563	-1.3264	0.184708	.
6	9	22622452	9:22622452:G:A	G	A	N	A	G	G	5815.93	31072.9	0.110718	0.113779	0.110163	1.00254	N	ADD	166590	1.02074	0.0154925	0.99021	1.05221	1.32491	0.185201	.
6	9	22042952	9:22042952:T:TA	T	TA	N	TA	T	T	8872.7	51655.6	0.181669	0.17358	0.183134	1.0045	N	ADD	166590	0.974442	0.0195442	0.937821	1.01249	-1.32469	0.185273	.
6	9	21291211	9:21291211:G:A	G	A	N	A	G	G	18034	100216	0.354914	0.352805	0.355297	1.00249	N	ADD	166590	1.01757	0.0131557	0.991668	1.04415	1.32396	0.185515	.
6	9	22913380	9:22913380:G:T	G	T	N	T	G	G	2671.48	14717.6	0.0521913	0.052263	0.0521784	0.936293	N	ADD	166590	0.969962	0.023042	0.927132	1.01477	-1.32359	0.185639	.
6	9	22391743	9:22391743:T:A	T	A	N	T	A	A	6476.11	36684.9	0.129543	0.126694	0.130059	0.988978	N	ADD	166590	0.980501	0.0148818	0.952315	1.00952	-1.32319	0.185774	.
6	9	21297435	9:21297435:T:G	T	G	N	G	T	T	7381.49	41750.1	0.147462	0.144407	0.148016	0.998343	N	ADD	166590	0.980439	0.0149455	0.952136	1.00958	-1.32182	0.186228	.
6	9	22493921	9:22493921:A:C	A	C	N	C	A	A	12202.4	68056.3	0.240887	0.238719	0.24128	0.999055	N	ADD	166590	0.984841	0.0115615	0.962775	1.00741	-1.32121	0.186431	.
6	9	22059382	9:22059382:C:T	C	T	N	T	C	C	8468.31	49054.8	0.172649	0.165668	0.173914	0.993214	N	ADD	166590	0.972234	0.0213281	0.93243	1.01374	-1.32027	0.186746	.
6	9	22885294	9:22885294:G:A	G	A	N	G	A	A	19169.3	105440	0.374	0.375015	0.373816	0.993862	N	ADD	166590	1.01355	0.0102009	0.993488	1.03402	1.31946	0.187015	.
6	9	22088090	9:22088090:A:T	A	T	N	A	T	T	16236	99894.5	0.348552	0.31763	0.354156	1.00712	N	ADD	166590	0.968217	0.0244841	0.922851	1.01581	-1.31919	0.187107	.
6	9	21296314	9:21296314:T:G	T	G	N	G	T	T	18034.1	100217	0.354917	0.352807	0.355299	1.00448	N	ADD	166590	1.01742	0.0131288	0.991576	1.04394	1.31558	0.188316	.
6	9	22862535	9:22862535:G:T	G	T	N	G	T	T	23146.1	126999	0.450641	0.452815	0.450247	1.00144	N	ADD	166590	1.01304	0.00985027	0.993666	1.03278	1.31485	0.18856	.
6	9	21324972	9:21324972:A:C	A	C	N	C	A	A	23525.9	130882	0.463436	0.460246	0.464014	0.99609	N	ADD	166590	1.0212	0.0159563	0.989757	1.05364	1.31473	0.188602	.
6	9	21302549	9:21302549:T:C	T	C	N	C	T	T	7449.98	42149.3	0.148866	0.145747	0.149432	1.00301	N	ADD	166590	0.980671	0.0148597	0.952521	1.00965	-1.31353	0.189004	.
6	9	21302815	9:21302815:C:T	C	T	N	T	C	C	7450.22	42150.6	0.148871	0.145751	0.149436	1.00296	N	ADD	166590	0.980672	0.0148597	0.952522	1.00965	-1.31344	0.189034	.
6	9	21302816	9:21302816:T:A	T	A	N	A	T	T	7450.25	42150.8	0.148872	0.145752	0.149437	1.00296	N	ADD	166590	0.980673	0.0148597	0.952523	1.00965	-1.31335	0.189064	.
6	9	21302531	9:21302531:C:G	C	G	N	G	C	C	7449.91	42148.8	0.148865	0.145745	0.14943	1.00302	N	ADD	166590	0.980673	0.0148596	0.952524	1.00965	-1.31334	0.189068	.
6	9	21303288	9:21303288:A:G	A	G	N	G	A	A	7450.42	42151.8	0.148875	0.145755	0.14944	1.00293	N	ADD	166590	0.980674	0.0148598	0.952525	1.00966	-1.31326	0.189094	.
6	9	21012787	9:21012787:C:T	C	T	N	T	C	C	6479.16	35385.3	0.125651	0.126754	0.125451	1.00239	N	ADD	166590	1.01956	0.0147596	0.99049	1.04949	1.31256	0.189333	.
6	9	22875745	9:22875745:C:T	C	T	N	C	T	T	19228.4	105928	0.375642	0.376172	0.375546	0.991474	N	ADD	166590	1.01345	0.0101876	0.993413	1.03389	1.31125	0.189772	.
6	9	21411631	9:21411631:G:A	G	A	N	A	G	G	23870.2	131412	0.46606	0.466981	0.465894	1.0081	N	ADD	166590	1.01312	0.00994994	0.993557	1.03307	1.31034	0.190082	.
6	9	22043260	9:22043260:G:A	G	A	N	A	G	G	8857.27	51576.6	0.181385	0.173278	0.182854	1.00674	N	ADD	166590	0.974926	0.0194306	0.938495	1.01277	-1.30691	0.191245	.
6	9	22832739	9:22832739:G:A	G	A	N	A	G	G	3952.83	20995.6	0.0748798	0.0773307	0.0744356	0.880047	N	ADD	166590	1.02594	0.0196185	0.987242	1.06616	1.30547	0.191733	.
6	9	22018718	9:22018718:C:G	C	G	N	G	C	C	9064.99	52589.3	0.185048	0.177342	0.186444	1.00176	N	ADD	166590	0.975567	0.018978	0.939946	1.01254	-1.30341	0.192433	.
6	9	21017637	9:21017637:C:T	C	T	N	T	C	C	6468.05	35317	0.125413	0.126537	0.125209	1.00502	N	ADD	166590	1.01941	0.0147532	0.99036	1.04932	1.30336	0.19245	.
6	9	22844149	9:22844149:A:C	A	C	N	A	C	C	21755.4	119110	0.422791	0.425608	0.422281	0.98848	N	ADD	166590	1.01309	0.00997712	0.99347	1.03309	1.30328	0.192478	.
6	9	22957927	9:22957927:C:G	C	G	N	C	G	G	5128.97	28808.2	0.101858	0.10034	0.102134	0.972024	N	ADD	166590	0.978729	0.0165006	0.947583	1.0109	-1.303	0.192574	.
6	9	21256079	9:21256079:C:G	C	G	N	G	C	C	21739.4	121018	0.42847	0.425295	0.429046	0.983745	N	ADD	166590	1.01964	0.0149301	0.990237	1.04992	1.30286	0.192621	.
6	9	21808606	9:21808606:C:A	C	A	N	A	C	C	13101.2	73607.6	0.260246	0.256302	0.26096	0.73688	N	ADD	166590	0.980354	0.0152327	0.951518	1.01006	-1.30257	0.19272	.
6	9	22896283	9:22896283:T:C	T	C	N	T	C	C	18589	102241	0.362656	0.363662	0.362473	0.997158	N	ADD	166590	1.01343	0.0102464	0.993276	1.03398	1.30154	0.193073	.
6	9	22901605	9:22901605:C:G	C	G	N	C	G	G	19167.3	105410	0.373905	0.374977	0.373711	0.98858	N	ADD	166590	1.0134	0.0102289	0.993288	1.03392	1.30153	0.193077	.
6	9	22296182	9:22296182:T:C	T	C	N	T	C	C	4106.67	21893.9	0.0780377	0.0803401	0.0776204	1.00477	N	ADD	166590	1.02375	0.0180388	0.988189	1.06059	1.30132	0.193147	.
6	9	22264459	9:22264459:A:C	A	C	N	A	C	C	4094.23	21840.9	0.0778413	0.0800969	0.0774326	0.980736	N	ADD	166590	1.02405	0.0182771	0.988016	1.0614	1.3003	0.193497	.
6	9	22295837	9:22295837:G:T	G	T	N	G	T	T	4103.31	21875.7	0.0779729	0.0802745	0.0775558	1.00567	N	ADD	166590	1.02372	0.0180377	0.988161	1.06056	1.29971	0.193701	.
6	9	22295848	9:22295848:G:A	G	A	N	G	A	A	4103.3	21875.7	0.0779729	0.0802744	0.0775558	1.00565	N	ADD	166590	1.02372	0.0180379	0.98816	1.06056	1.29964	0.193726	.
6	9	21304318	9:21304318:A:G	A	G	N	G	A	A	7441.08	42095.6	0.148678	0.145572	0.149241	1.00208	N	ADD	166590	0.980862	0.014876	0.952676	1.00988	-1.299	0.193943	.
6	9	22295801	9:22295801:C:A	C	A	N	C	A	A	4103.2	21875.3	0.0779714	0.0802724	0.0775544	1.00574	N	ADD	166590	1.02371	0.0180373	0.988149	1.06054	1.29899	0.193946	.
6	9	22295955	9:22295955:G:A	G	A	N	G	A	A	4118.58	21958.9	0.0782685	0.0805732	0.0778508	1.00777	N	ADD	166590	1.02364	0.0179884	0.988176	1.06037	1.29872	0.194039	.
6	9	22295796	9:22295796:C:T	C	T	N	C	T	T	4103.4	21876.5	0.0779756	0.0802763	0.0775587	1.00578	N	ADD	166590	1.0237	0.0180365	0.988139	1.06053	1.29843	0.194138	.
6	9	22295253	9:22295253:A:G	A	G	N	A	G	G	4103.04	21874.4	0.0779681	0.0802692	0.0775511	1.00591	N	ADD	166590	1.02369	0.0180361	0.988139	1.06053	1.29843	0.19414	.
6	9	21308532	9:21308532:C:A	C	A	N	A	C	C	7448.05	42136	0.14882	0.145709	0.149384	1.00185	N	ADD	166590	0.980883	0.0148708	0.952707	1.00989	-1.29798	0.194294	.
6	9	22294741	9:22294741:T:C	T	C	N	T	C	C	4117.31	21951.9	0.0782436	0.0805483	0.077826	1.00837	N	ADD	166590	1.02362	0.0179858	0.988164	1.06035	1.29798	0.194294	.
6	9	22294797	9:22294797:T:C	T	C	N	T	C	C	4117.81	21954.6	0.0782534	0.0805581	0.0778357	1.00832	N	ADD	166590	1.02362	0.0179852	0.988162	1.06034	1.29781	0.194353	.
6	9	22299490	9:22299490:G:C	G	C	N	G	C	C	4122.42	21982.3	0.0783503	0.0806483	0.0779338	1.00541	N	ADD	166590	1.02363	0.0180011	0.988149	1.06039	1.29768	0.194397	.
6	9	22297708	9:22297708:G:A	G	A	N	G	A	A	4110.48	21915.5	0.078114	0.0804148	0.077697	1.00913	N	ADD	166590	1.02361	0.017993	0.988144	1.06036	1.29713	0.194587	.
6	9	22299027	9:22299027:A:G	A	G	N	A	G	G	4118.45	21960.5	0.0782729	0.0805706	0.0778565	1.00646	N	ADD	166590	1.02361	0.0179998	0.988131	1.06037	1.29663	0.194758	.
6	9	22874755	9:22874755:A:T	A	T	N	T	A	A	21322.9	118128	0.418544	0.417146	0.418798	0.989452	N	ADD	166590	0.987074	0.0100388	0.967843	1.00669	-1.29596	0.19499	.
6	9	22298571	9:22298571:CCTT:C	CCTT	C	N	CCTT	C	C	4121.77	21978.9	0.0783381	0.0806356	0.0779218	1.00588	N	ADD	166590	1.0236	0.0179982	0.988118	1.06035	1.29585	0.195027	.
6	9	22268359	9:22268359:T:C	T	C	N	T	C	C	4094.67	21845.8	0.0778572	0.0801054	0.0774498	0.981832	N	ADD	166590	1.02395	0.0182664	0.987942	1.06128	1.29581	0.195041	.
6	9	22268370	9:22268370:A:C	A	C	N	A	C	C	4095.28	21849.4	0.0778698	0.0801174	0.0774625	0.981772	N	ADD	166590	1.02394	0.0182656	0.987932	1.06126	1.29526	0.195231	.
6	9	21255724	9:21255724:G:C	G	C	N	C	G	G	21781.9	121252	0.4293	0.426126	0.429875	0.98287	N	ADD	166590	1.01958	0.014977	0.99009	1.04996	1.295	0.195321	.
6	9	22063771	9:22063771:G:A	G	A	N	A	G	G	8530.31	49407.8	0.173894	0.166881	0.175165	0.996374	N	ADD	166590	0.972636	0.0214415	0.932608	1.01438	-1.29402	0.195659	.
6	9	22090301	9:22090301:C:A	C	A	N	C	A	A	16427.1	100753	0.351702	0.32137	0.357199	0.992254	N	ADD	166590	0.968868	0.0244411	0.92355	1.01641	-1.29399	0.19567	.
6	9	22269261	9:22269261:T:C	T	C	N	T	C	C	4037.57	21548.9	0.0767948	0.0789883	0.0763972	0.976278	N	ADD	166590	1.02413	0.0184351	0.987789	1.06181	1.29352	0.195831	.
6	9	21305699	9:21305699:G:T	G	T	N	T	G	G	7442.2	42100.2	0.148695	0.145594	0.149257	1.0018	N	ADD	166590	0.980947	0.0148774	0.952757	1.00997	-1.29299	0.196013	.
6	9	21526317	9:21526317:A:C	A	C	N	A	C	C	14479.5	78867.8	0.280171	0.283267	0.27961	0.994983	N	ADD	166590	1.0142	0.0109169	0.992733	1.03614	1.29187	0.196401	.
6	9	21295828	9:21295828:T:C	T	C	N	C	T	T	18029.3	100203	0.35486	0.352714	0.355249	1.00483	N	ADD	166590	1.0171	0.0131261	0.991269	1.04361	1.29185	0.196409	.
6	9	21296943	9:21296943:C:A	C	A	N	A	C	C	7448.88	42130	0.148805	0.145725	0.149363	1.00336	N	ADD	166590	0.980985	0.014861	0.952824	1.00998	-1.29182	0.196421	.
6	9	22293346	9:22293346:T:C	T	C	N	T	C	C	4098.28	21850.3	0.0778816	0.080176	0.0774658	1.00767	N	ADD	166590	1.02356	0.0180304	0.988022	1.06038	1.29164	0.196481	.
6	9	22271287	9:22271287:A:C	A	C	N	A	C	C	4086.47	21803.1	0.0777044	0.079945	0.0772984	0.979906	N	ADD	166590	1.02389	0.0183006	0.987818	1.06128	1.2902	0.196982	.
6	9	22953629	9:22953629:G:T	G	T	N	T	G	G	8313.92	45607.1	0.161838	0.162648	0.161691	0.976575	N	ADD	166590	1.01749	0.0134395	0.991037	1.04465	1.29004	0.197036	.
6	9	22624224	9:22624224:T:A	T	A	N	T	A	A	22896.8	125789	0.446263	0.447938	0.44596	1.00596	N	ADD	166590	1.01277	0.00984766	0.993408	1.03251	1.28835	0.197625	.
6	9	21144138	9:21144138:C:T	C	T	N	T	C	C	19338.4	105439	0.374505	0.378323	0.373813	0.985343	N	ADD	166590	1.01353	0.0104398	0.993007	1.03449	1.28775	0.197833	.
6	9	22296138	9:22296138:T:A	T	A	N	T	A	A	4110.48	21918.4	0.0781226	0.0804148	0.0777072	1.00344	N	ADD	166590	1.0235	0.018043	0.98794	1.06034	1.28752	0.197914	.
6	9	21306656	9:21306656:A:G	A	G	N	G	A	A	7442.16	42098	0.148689	0.145594	0.14925	1.00151	N	ADD	166590	0.981027	0.0148798	0.95283	1.01006	-1.28731	0.197988	.
6	9	22134029	9:22134029:G:A	G	A	N	A	G	G	2882.92	15739.2	0.0558922	0.0563996	0.0558002	0.921169	N	ADD	166590	1.029	0.0222128	0.985165	1.07479	1.28711	0.198055	.
6	9	21297931	9:21297931:A:T	A	T	N	T	A	A	7445.13	42107.2	0.148726	0.145652	0.149283	1.00271	N	ADD	166590	0.981046	0.0148686	0.952869	1.01006	-1.28701	0.198092	.
6	9	22771977	9:22771977:A:G	A	G	N	G	A	A	16382	90906.1	0.322012	0.320486	0.322289	0.998263	N	ADD	166590	0.986508	0.0105588	0.966302	1.00714	-1.28649	0.198272	.
6	9	21299278	9:21299278:G:T	G	T	N	T	G	G	7439	42074.5	0.148609	0.145532	0.149166	1.00249	N	ADD	166590	0.981072	0.0148752	0.952882	1.0101	-1.28467	0.198908	.
6	9	21010623	9:21010623:G:A	G	A	N	A	G	G	6485.25	35432.7	0.125812	0.126873	0.125619	1.00032	N	ADD	166590	1.01915	0.014769	0.990075	1.04909	1.28459	0.198936	.
6	9	21298573	9:21298573:T:A	T	A	N	A	T	T	7438.4	42071	0.148597	0.14552	0.149154	1.00256	N	ADD	166590	0.981076	0.0148754	0.952885	1.0101	-1.28438	0.19901	.
6	9	21298450	9:21298450:A:G	A	G	N	G	A	A	7438.39	42070.9	0.148596	0.14552	0.149154	1.00257	N	ADD	166590	0.98108	0.0148753	0.952889	1.0101	-1.28412	0.199099	.
6	9	21298572	9:21298572:G:C	G	C	N	C	G	G	7438.38	42070.8	0.148596	0.14552	0.149153	1.00257	N	ADD	166590	0.981081	0.0148754	0.95289	1.01011	-1.28401	0.199139	.
6	9	21298107	9:21298107:G:A	G	A	N	A	G	G	7438.11	42069.1	0.14859	0.145514	0.149147	1.0026	N	ADD	166590	0.981087	0.0148754	0.952896	1.01011	-1.28362	0.199275	.
6	9	22046168	9:22046168:G:A	G	A	N	A	G	G	8839.98	51466.4	0.181002	0.17294	0.182464	1.0036	N	ADD	166590	0.975235	0.0195388	0.938594	1.01331	-1.28343	0.19934	.
6	9	22045218	9:22045218:C:G	C	G	N	G	C	C	8840.68	51470.4	0.181017	0.172953	0.182478	1.00444	N	ADD	166590	0.975271	0.0195112	0.938679	1.01329	-1.28337	0.199363	.
6	9	21060484	9:21060484:C:T	C	T	N	T	C	C	3417.7	18389.5	0.0654516	0.0668616	0.065196	0.997677	N	ADD	166590	1.02591	0.0199552	0.986562	1.06683	1.28201	0.199838	.
6	9	22944358	9:22944358:G:A	G	A	N	A	G	G	15539.7	86550.7	0.306412	0.304009	0.306848	0.969342	N	ADD	166590	0.986233	0.0108151	0.965547	1.00736	-1.28182	0.199906	.
6	9	22288827	9:22288827:T:G	T	G	N	T	G	G	4071.04	21720.1	0.0774091	0.0796432	0.0770043	0.998465	N	ADD	166590	1.02355	0.0181662	0.987749	1.06065	1.28144	0.200039	.
6	9	21296837	9:21296837:A:G	A	G	N	G	A	A	7436.75	42060.5	0.14856	0.145488	0.149117	1.00279	N	ADD	166590	0.981126	0.0148756	0.952934	1.01015	-1.2809	0.200229	.
6	9	21181213	9:21181213:A:C	A	C	N	A	C	C	22216.6	120751	0.429101	0.434631	0.428099	0.992908	N	ADD	166590	0.942302	0.0464038	0.860382	1.03202	-1.28071	0.200297	.
6	9	22381875	9:22381875:G:A	G	A	N	G	A	A	6338.5	35958.9	0.12695	0.124002	0.127485	1.00071	N	ADD	166590	0.981091	0.0149208	0.952815	1.01021	-1.27944	0.200741	.
6	9	22290904	9:22290904:G:T	G	T	N	G	T	T	4117.26	21959.1	0.0782652	0.0805473	0.0778516	1.00866	N	ADD	166590	1.02324	0.017983	0.987799	1.05994	1.27732	0.201491	.
6	9	21212603	9:21212603:C:A	C	A	N	A	C	C	7805.72	44101.8	0.155794	0.152706	0.156354	0.928355	N	ADD	166590	0.981276	0.0148008	0.953219	1.01016	-1.27704	0.20159	.
6	9	21294297	9:21294297:T:C	T	C	N	C	T	T	7437.5	42063	0.14857	0.145502	0.149126	1.00209	N	ADD	166590	0.981185	0.0148821	0.952979	1.01023	-1.27632	0.201844	.
6	9	22244943	9:22244943:T:A	T	A	N	T	A	A	3658.71	19598.7	0.0698043	0.0715766	0.0694831	0.972677	N	ADD	166590	1.02494	0.0192994	0.986891	1.06445	1.27622	0.201876	.
6	9	22022454	9:22022454:C:T	C	T	N	T	C	C	9069.74	52593.7	0.185076	0.177434	0.18646	1.00247	N	ADD	166590	0.975987	0.0190453	0.940227	1.01311	-1.2762	0.201886	.
6	9	22022786	9:22022786:T:A	T	A	N	A	T	T	9069.77	52594	0.185077	0.177435	0.186461	1.00251	N	ADD	166590	0.975993	0.0190455	0.940232	1.01311	-1.27588	0.201997	.
6	9	22129594	9:22129594:G:C	G	C	N	C	G	G	3753.42	20966.4	0.0741935	0.0734295	0.0743319	0.977332	N	ADD	166590	0.975666	0.0193256	0.939401	1.01333	-1.27474	0.202401	.
6	9	22886298	9:22886298:T:C	T	C	N	T	C	C	18792.7	103380	0.366687	0.367647	0.366513	0.995883	N	ADD	166590	1.01312	0.0102299	0.993005	1.03363	1.2738	0.202733	.
6	9	21166661	9:21166661:C:T	C	T	N	T	C	C	5684.55	30687.1	0.109165	0.111209	0.108795	0.935822	N	ADD	166590	1.02156	0.0167914	0.988488	1.05574	1.27038	0.20395	.
6	9	22023775	9:22023775:G:C	G	C	N	C	G	G	9071.12	52599.2	0.185096	0.177462	0.18648	1.00255	N	ADD	166590	0.976105	0.0190458	0.94034	1.01323	-1.26984	0.204142	.
6	9	21166663	9:21166663:T:C	T	C	N	C	T	T	5685.03	30690	0.109175	0.111218	0.108805	0.935853	N	ADD	166590	1.02154	0.0167906	0.988473	1.05572	1.26947	0.204275	.
6	9	21575701	9:21575701:C:T	C	T	N	T	C	C	6753.55	36648.9	0.130267	0.132122	0.129931	0.939272	N	ADD	166590	1.01916	0.0149519	0.989725	1.04947	1.26919	0.204375	.
6	9	22291931	9:22291931:C:A	C	A	N	C	A	A	4111.15	21929.5	0.0781581	0.0804279	0.0777467	1.01097	N	ADD	166590	1.02307	0.0179751	0.987658	1.05976	1.26909	0.204409	.
6	9	21320952	9:21320952:A:T	A	T	N	T	A	A	23579.3	131184	0.464504	0.461291	0.465087	0.994579	N	ADD	166590	1.02043	0.0159461	0.989035	1.05283	1.26852	0.204614	.
6	9	22031778	9:22031778:A:T	A	T	N	T	A	A	9039.03	52430.5	0.184494	0.176834	0.185882	1.00356	N	ADD	166590	0.976196	0.0190036	0.940505	1.01324	-1.26777	0.204879	.
6	9	22151465	9:22151465:G:A	G	A	N	A	G	G	2991.94	16357.4	0.0580749	0.0585324	0.057992	1.00405	N	ADD	166590	1.02681	0.0208756	0.985648	1.0697	1.26749	0.204979	.
6	9	22338793	9:22338793:A:T	A	T	N	A	T	T	5290.99	29665.7	0.104918	0.103509	0.105174	1.00077	N	ADD	166590	0.979816	0.0160944	0.949391	1.01122	-1.26693	0.205179	.
6	9	22772415	9:22772415:A:G	A	G	N	G	A	A	16395.3	90965.7	0.322231	0.320747	0.3225	0.998801	N	ADD	166590	0.986737	0.0105536	0.966536	1.00736	-1.26511	0.205831	.
6	9	22031441	9:22031441:C:T	C	T	N	T	C	C	9039.01	52428.5	0.184487	0.176833	0.185875	1.00359	N	ADD	166590	0.976298	0.0190013	0.940607	1.01334	-1.26241	0.2068	.
6	9	22382449	9:22382449:C:T	C	T	N	C	T	T	6349.43	36010.8	0.127139	0.124216	0.127669	1.00249	N	ADD	166590	0.981371	0.0148963	0.953133	1.01045	-1.26236	0.206818	.
6	9	22886064	9:22886064:A:T	A	T	N	A	T	T	18779.4	103316	0.366454	0.367388	0.366284	0.995836	N	ADD	166590	1.013	0.0102315	0.992885	1.03352	1.26211	0.206908	.
6	9	21289221	9:21289221:C:T	C	T	N	T	C	C	7453.25	42141.3	0.148852	0.145811	0.149403	0.999647	N	ADD	166590	0.981382	0.0148935	0.953149	1.01045	-1.26184	0.207008	.
6	9	22031440	9:22031440:G:A	G	A	N	A	G	G	9039.03	52428.4	0.184487	0.176834	0.185874	1.00359	N	ADD	166590	0.976309	0.019001	0.940619	1.01335	-1.26183	0.207009	.
6	9	21579686	9:21579686:G:A	G	A	N	A	G	G	4090.69	22145.8	0.0787456	0.0800275	0.0785133	0.895084	N	ADD	166590	1.02441	0.019137	0.986703	1.06357	1.26047	0.207501	.
6	9	22829912	9:22829912:T:C	T	C	N	C	T	T	13391.6	74362.8	0.263384	0.261984	0.263638	0.991633	N	ADD	166590	0.986035	0.0111707	0.964681	1.00786	-1.25895	0.208048	.
6	9	22377966	9:22377966:G:A	G	A	N	G	A	A	6367.96	36116.6	0.127512	0.124579	0.128044	0.995104	N	ADD	166590	0.981377	0.0149342	0.953068	1.01053	-1.25873	0.208129	.
6	9	22003887	9:22003887:A:T	A	T	N	T	A	A	9261.12	53636.5	0.18878	0.181179	0.190157	0.99924	N	ADD	166590	0.976887	0.0185898	0.941935	1.01314	-1.25789	0.208431	.
6	9	22377712	9:22377712:G:A	G	A	N	G	A	A	6367.39	36113	0.1275	0.124567	0.128031	0.99404	N	ADD	166590	0.981379	0.0149431	0.953053	1.01055	-1.25787	0.208438	.
6	9	22015111	9:22015111:T:C	T	C	N	C	T	T	9053.03	52497.7	0.184737	0.177108	0.18612	1.00275	N	ADD	166590	0.976457	0.0189592	0.940838	1.01342	-1.25663	0.208888	.
6	9	22040116	9:22040116:C:G	C	G	N	G	C	C	8844.47	51480.5	0.181058	0.173027	0.182514	1.00427	N	ADD	166590	0.975803	0.0194946	0.939223	1.01381	-1.25646	0.208949	.
6	9	22956539	9:22956539:T:C	T	C	N	C	T	T	8918.86	48957	0.173708	0.174483	0.173567	0.979731	N	ADD	166590	1.01653	0.0130512	0.99086	1.04287	1.25643	0.208959	.
6	9	21470997	9:21470997:C:T	C	T	N	T	C	C	15026.6	82145.8	0.291652	0.293971	0.291231	1.00786	N	ADD	166590	1.01355	0.0107152	0.992482	1.03506	1.25568	0.209233	.
6	9	22608382	9:22608382:AT:A	AT	A	N	AT	A	A	16149	90273.6	0.319415	0.315928	0.320047	1.00139	N	ADD	166590	0.986871	0.0105343	0.966704	1.00746	-1.25455	0.209643	.
6	9	22947998	9:22947998:T:C	T	C	N	C	T	T	11873.3	66147.6	0.23417	0.232281	0.234513	0.89992	N	ADD	166590	0.984796	0.0122244	0.961481	1.00868	-1.25328	0.210105	.
6	9	22903541	9:22903541:T:C	T	C	N	T	C	C	19010.7	104635	0.371108	0.371913	0.370962	0.994022	N	ADD	166590	1.01287	0.0102183	0.992784	1.03336	1.25125	0.210842	.
6	9	22377740	9:22377740:TA:T	TA	T	N	TA	T	T	6388.72	36228.6	0.127911	0.124985	0.128441	0.99386	N	ADD	166590	0.981501	0.0149235	0.953208	1.01063	-1.25121	0.210859	.
6	9	22049656	9:22049656:G:A	G	A	N	G	A	A	7781.1	47149.5	0.164868	0.152224	0.167159	0.996935	N	ADD	166590	0.981259	0.0151268	0.952593	1.01079	-1.25071	0.211041	.
6	9	22378832	9:22378832:G:C	G	C	N	G	C	C	6366.58	36105.5	0.127475	0.124552	0.128005	0.996887	N	ADD	166590	0.981511	0.0149218	0.953221	1.01064	-1.25064	0.211067	.
6	9	22378745	9:22378745:C:G	C	G	N	C	G	G	6378.42	36170.2	0.127705	0.124783	0.128234	0.997888	N	ADD	166590	0.981541	0.0149023	0.953287	1.01063	-1.25026	0.211205	.
6	9	22200234	9:22200234:G:A	G	A	N	A	G	G	3082.76	17063.7	0.0604671	0.0603091	0.0604957	0.896813	N	ADD	166590	0.973063	0.0218471	0.932277	1.01563	-1.24987	0.211347	.
6	9	22377935	9:22377935:G:A	G	A	N	G	A	A	6378.47	36170.5	0.127706	0.124784	0.128235	0.995675	N	ADD	166590	0.981535	0.0149196	0.953248	1.01066	-1.24923	0.211582	.
6	9	22059054	9:22059054:G:T	G	T	N	T	G	G	8529.09	49364.2	0.17376	0.166858	0.17501	0.99329	N	ADD	166590	0.973664	0.0213982	0.933673	1.01537	-1.24726	0.212302	.
6	9	21408285	9:21408285:T:C	T	C	N	C	T	T	9354.85	52544.5	0.185784	0.183012	0.186286	0.979459	N	ADD	166590	0.983706	0.0131924	0.958596	1.00947	-1.24531	0.213019	.
6	9	22692119	9:22692119:T:C	T	C	N	C	T	T	4819.62	26938.2	0.0953173	0.0942879	0.0955039	0.895599	N	ADD	166590	0.978222	0.0176993	0.944869	1.01275	-1.24403	0.213487	.
6	9	22379370	9:22379370:C:T	C	T	N	C	T	T	6386.33	36214	0.12786	0.124938	0.128389	1.00023	N	ADD	166590	0.981688	0.0148767	0.953478	1.01073	-1.2423	0.214127	.
6	9	22449909	9:22449909:T:C	T	C	N	C	T	T	14425.5	80483.5	0.284858	0.282211	0.285338	1.00086	N	ADD	166590	0.986521	0.0109288	0.965615	1.00788	-1.24171	0.214344	.
6	9	21458603	9:21458603:C:T	C	T	N	T	C	C	5363.88	30367.4	0.107243	0.104935	0.107661	0.81289	N	ADD	166590	0.978016	0.0179026	0.944294	1.01294	-1.24168	0.214354	.
6	9	22847961	9:22847961:C:T	C	T	N	C	T	T	23373.8	128306	0.455248	0.457269	0.454881	0.985672	N	ADD	166590	1.01239	0.00992381	0.992886	1.03227	1.24053	0.214779	.
6	9	22047945	9:22047945:T:C	T	C	N	T	C	C	7790.22	47189.2	0.165014	0.152403	0.1673	0.997159	N	ADD	166590	0.981435	0.0151146	0.952787	1.01094	-1.23982	0.215044	.
6	9	22384765	9:22384765:G:T	G	T	N	G	T	T	6344.16	35968.4	0.126996	0.124113	0.127519	1.00018	N	ADD	166590	0.981679	0.0149197	0.953388	1.01081	-1.23937	0.215209	.
6	9	21378756	9:21378756:A:C	A	C	N	C	A	A	9125.31	51251.8	0.181215	0.178522	0.181703	0.974839	N	ADD	166590	0.983572	0.0133704	0.958132	1.00969	-1.23891	0.215377	.
6	9	22886701	9:22886701:C:G	C	G	N	C	G	G	18857.5	103754	0.368002	0.368916	0.367837	0.997132	N	ADD	166590	1.01274	0.0102185	0.992656	1.03322	1.23858	0.215502	.
6	9	22385639	9:22385639:G:A	G	A	N	G	A	A	6347.1	35982.4	0.127047	0.12417	0.127568	0.99911	N	ADD	166590	0.981695	0.0149251	0.953394	1.01084	-1.23783	0.215781	.
6	9	22385852	9:22385852:T:C	T	C	N	T	C	C	6348.99	35992.3	0.127082	0.124207	0.127603	0.998514	N	ADD	166590	0.981697	0.0149279	0.953391	1.01084	-1.23744	0.215926	.
6	9	21443513	9:21443513:C:A	C	A	N	A	C	C	15107.8	82639.3	0.293376	0.295558	0.292981	0.984704	N	ADD	166590	1.01348	0.0108224	0.992205	1.0352	1.23685	0.216143	.
6	9	22010946	9:22010946:G:A	G	A	N	A	G	G	9038.18	52418.9	0.184456	0.176817	0.18584	1.00229	N	ADD	166590	0.976909	0.018903	0.941377	1.01378	-1.2359	0.216495	.
6	9	22010575	9:22010575:G:A	G	A	N	A	G	G	9038.32	52419.3	0.184458	0.17682	0.185842	1.00234	N	ADD	166590	0.976919	0.0189012	0.941391	1.01379	-1.23545	0.216662	.
6	9	22913412	9:22913412:G:C	G	C	N	C	G	G	2683.24	14756.9	0.0523446	0.0524932	0.0523177	0.934192	N	ADD	166590	0.971963	0.0230222	0.92908	1.01683	-1.23523	0.216746	.
6	9	21011016	9:21011016:G:A	G	A	N	A	G	G	4611.56	25134.5	0.0892793	0.0902175	0.0891093	0.955641	N	ADD	166590	1.0219	0.0175421	0.987358	1.05764	1.2347	0.216941	.
6	9	22751355	9:22751355:T:C	T	C	N	C	T	T	12685.3	69748.4	0.247415	0.248166	0.247279	0.991	N	ADD	166590	1.01421	0.0114301	0.991744	1.03719	1.23466	0.216958	.
6	9	22375435	9:22375435:A:G	A	G	N	A	G	G	6322.85	35879.4	0.126665	0.123696	0.127203	0.986677	N	ADD	166590	0.981618	0.0150416	0.953101	1.01099	-1.23348	0.217397	.
6	9	21383327	9:21383327:T:A	T	A	N	A	T	T	9140	51329.3	0.181491	0.178809	0.181977	0.974789	N	ADD	166590	0.983699	0.0133616	0.958273	1.0098	-1.23001	0.218694	.
6	9	22375117	9:22375117:G:A	G	A	N	G	A	A	6360.75	36087.5	0.127403	0.124437	0.127941	0.980624	N	ADD	166590	0.981669	0.0150508	0.953134	1.01106	-1.22923	0.218986	.
6	9	22319802	9:22319802:T:C	T	C	N	C	T	T	3648	19490.9	0.0694486	0.0713671	0.069101	1.00198	N	ADD	166590	1.02367	0.0190557	0.986147	1.06263	1.22793	0.219474	.
6	9	22375184	9:22375184:C:T	C	T	N	C	T	T	6326.19	35895.6	0.126724	0.123762	0.127261	0.98598	N	ADD	166590	0.981698	0.0150439	0.953175	1.01107	-1.22785	0.219504	.
6	9	22996128	9:22996128:C:T	C	T	N	T	C	C	11284.1	61926.2	0.219732	0.220754	0.219546	0.793655	N	ADD	166590	1.01641	0.0132682	0.990319	1.04319	1.22677	0.219909	.
6	9	22283153	9:22283153:C:G	C	G	N	C	G	G	4209.83	22475.5	0.0800928	0.0823584	0.0796822	0.974903	N	ADD	166590	1.02244	0.0181029	0.986803	1.05937	1.22613	0.220149	.
6	9	21948078	9:21948078:T:TA	T	TA	N	TA	T	T	4526.52	23602.9	0.0844271	0.0885539	0.0836793	0.869859	N	ADD	166590	1.02327	0.01878	0.986289	1.06164	1.22483	0.220638	.
6	9	21407663	9:21407663:T:C	T	C	N	C	T	T	9357.84	52553	0.185818	0.183071	0.186316	0.980468	N	ADD	166590	0.98399	0.0131844	0.958888	1.00975	-1.22416	0.220892	.
6	9	22063999	9:22063999:C:G	C	G	N	G	C	C	8594.29	49734.3	0.175066	0.168133	0.176323	0.996988	N	ADD	166590	0.973999	0.0215442	0.933727	1.01601	-1.22286	0.221384	.
6	9	22767821	9:22767821:A:C	A	C	N	A	C	C	16091.9	87419.4	0.310677	0.314812	0.309927	0.997391	N	ADD	166590	1.01301	0.0105674	0.99224	1.03421	1.22279	0.221409	.
6	9	22319337	9:22319337:A:G	A	G	N	A	G	G	3649.63	19501.6	0.0694856	0.071399	0.0691388	1.00135	N	ADD	166590	1.02357	0.0190575	0.986042	1.06252	1.22238	0.221565	.
6	9	21145069	9:21145069:G:C	G	C	N	G	C	C	19472.3	106195	0.377176	0.380944	0.376493	0.98899	N	ADD	166590	1.01279	0.0103953	0.99236	1.03363	1.22219	0.221634	.
6	9	22003878	9:22003878:C:CT	C	CT	N	CT	C	C	9038.07	52413.7	0.18444	0.176815	0.185822	1.00378	N	ADD	166590	0.977214	0.0188691	0.941734	1.01403	-1.22158	0.221868	.
6	9	22860144	9:22860144:A:G	A	G	N	G	A	A	2574.31	14128.2	0.0501307	0.0503621	0.0500887	0.995713	N	ADD	166590	0.972657	0.0227095	0.930313	1.01693	-1.22081	0.222157	.
6	9	21494643	9:21494643:T:G	T	G	N	T	G	G	14005.6	76329.1	0.271129	0.273997	0.270609	0.999513	N	ADD	166590	1.01351	0.0109913	0.991909	1.03558	1.2208	0.222162	.
6	9	21494745	9:21494745:G:A	G	A	N	G	A	A	14014.5	76374.3	0.271291	0.27417	0.270769	1.00006	N	ADD	166590	1.0135	0.0109859	0.991912	1.03556	1.22079	0.222164	.
6	9	21209573	9:21209573:G:A	G	A	N	A	G	G	7907.83	42796.9	0.152184	0.154704	0.151728	0.886238	N	ADD	166590	1.01949	0.0158176	0.988371	1.05159	1.22045	0.222293	.
6	9	22376970	9:22376970:G:A	G	A	N	G	A	A	6325.68	35865.4	0.126632	0.123751	0.127154	0.990377	N	ADD	166590	0.981849	0.0150111	0.953383	1.01117	-1.22026	0.222367	.
6	9	22318966	9:22318966:T:C	T	C	N	T	C	C	3650.09	19504.9	0.0694968	0.0714081	0.0691505	1.00103	N	ADD	166590	1.02352	0.0190594	0.985995	1.06248	1.21995	0.222484	.
6	9	21076679	9:21076679:A:C	A	C	N	C	A	A	6557.78	35838.9	0.127249	0.128292	0.127059	1.00162	N	ADD	166590	1.01806	0.0146933	0.989161	1.04781	1.21824	0.223133	.
6	9	22936048	9:22936048:T:G	T	G	N	G	T	T	2576.91	14183.6	0.0503048	0.0504131	0.0502852	0.862075	N	ADD	166590	0.970572	0.0245265	0.92502	1.01837	-1.21784	0.223284	.
6	9	22322430	9:22322430:C:T	C	T	N	T	C	C	3630.12	19398	0.0691161	0.0710172	0.0687716	1.00704	N	ADD	166590	1.02341	0.019051	0.985898	1.06234	1.21446	0.224571	.
6	9	22499958	9:22499958:G:A	G	A	N	G	A	A	12502.6	69877.5	0.247254	0.244593	0.247736	0.964385	N	ADD	166590	0.985952	0.0116505	0.963694	1.00872	-1.21432	0.224624	.
6	9	21000737	9:21000737:A:G	A	G	N	A	G	G	5976.34	33020.1	0.117043	0.116917	0.117066	1.00267	N	ADD	166590	1.01869	0.0152602	0.988676	1.04962	1.21369	0.224868	.
6	9	22535511	9:22535511:T:C	T	C	N	T	C	C	12565.7	70343	0.248841	0.245828	0.249387	1.00674	N	ADD	166590	0.986316	0.0113597	0.964599	1.00852	-1.21289	0.225173	.
6	9	22412570	9:22412570:G:A	G	A	N	A	G	G	14130.5	78852.6	0.279078	0.27644	0.279556	0.995067	N	ADD	166590	0.986718	0.0110341	0.965608	1.00829	-1.21181	0.225586	.
6	9	22729576	9:22729576:A:G	A	G	N	G	A	A	4828.99	26985.4	0.0954871	0.0944712	0.0956711	0.89665	N	ADD	166590	0.978826	0.0176705	0.945506	1.01332	-1.21111	0.225853	.
6	9	22319006	9:22319006:T:G	T	G	N	T	G	G	3592.86	19208.6	0.068436	0.0702883	0.0681003	0.994415	N	ADD	166590	1.0236	0.0192623	0.985672	1.06298	1.21074	0.225997	.
6	9	22934249	9:22934249:T:C	T	C	N	T	C	C	20281.7	111884	0.396679	0.396779	0.396661	0.972684	N	ADD	166590	1.01239	0.0101765	0.992398	1.03279	1.21009	0.226245	.
6	9	22912166	9:22912166:G:A	G	A	N	A	G	G	2599.12	14298.2	0.0507154	0.0508475	0.0506915	0.952611	N	ADD	166590	0.972386	0.0231452	0.929261	1.01751	-1.20986	0.226331	.
6	9	22134651	9:22134651:A:C	A	C	N	A	C	C	17502.1	99764.7	0.351962	0.3424	0.353695	0.998564	N	ADD	166590	0.987053	0.0107747	0.966427	1.00812	-1.20949	0.226475	.
6	9	22377055	9:22377055:A:G	A	G	N	A	G	G	6335.19	35913.9	0.126805	0.123938	0.127325	0.991708	N	ADD	166590	0.982032	0.0149912	0.953598	1.01131	-1.20946	0.226485	.
6	9	22065656	9:22065656:T:C	T	C	N	C	T	T	8608.91	49815	0.175352	0.168419	0.176609	0.998739	N	ADD	166590	0.974271	0.0215594	0.933961	1.01632	-1.209	0.226663	.
6	9	22747460	9:22747460:C:T	C	T	N	T	C	C	3984.88	21320.2	0.0759503	0.0779575	0.0755865	0.908	N	ADD	166590	1.0235	0.0192317	0.985638	1.06281	1.20776	0.227139	.
6	9	22328194	9:22328194:C:T	C	T	N	T	C	C	3431.21	18405.2	0.0655394	0.0671259	0.0652519	0.999875	N	ADD	166590	1.02397	0.0196177	0.985349	1.06411	1.20759	0.227205	.
6	9	22767999	9:22767999:T:G	T	G	N	T	G	G	16010.5	87022.2	0.30924	0.313218	0.30852	0.993725	N	ADD	166590	1.01288	0.0106014	0.992055	1.03415	1.20756	0.227218	.
6	9	22286904	9:22286904:A:G	A	G	N	A	G	G	4063.05	21704.7	0.0773387	0.0794869	0.0769495	0.990012	N	ADD	166590	1.02229	0.018255	0.986357	1.05953	1.20745	0.227257	.
6	9	22859828	9:22859828:C:T	C	T	N	C	T	T	24185.9	132671	0.470787	0.473156	0.470357	0.999067	N	ADD	166590	1.01194	0.00983177	0.992626	1.03163	1.20722	0.227348	.
6	9	21022900	9:21022900:A:G	A	G	N	G	A	A	4601.52	25098.4	0.0891407	0.0900211	0.0889811	0.955788	N	ADD	166590	1.02142	0.0175577	0.986865	1.05718	1.20692	0.227463	.
6	9	22059623	9:22059623:C:T	C	T	N	T	C	C	8512.35	49265	0.173412	0.16653	0.174659	0.993495	N	ADD	166590	0.974572	0.0213638	0.934607	1.01625	-1.20565	0.227954	.
6	9	22608036	9:22608036:G:A	G	A	N	G	A	A	16201.2	90525.6	0.320328	0.316949	0.32094	1.00094	N	ADD	166590	0.987388	0.0105284	0.967222	1.00797	-1.20553	0.228	.
6	9	21406759	9:21406759:G:A	G	A	N	A	G	G	9360.77	52562.3	0.185855	0.183128	0.186349	0.981577	N	ADD	166590	0.984242	0.0131756	0.959151	1.00999	-1.20549	0.228016	.
6	9	21461002	9:21461002:G:A	G	A	N	A	G	G	15052.3	82322	0.292257	0.294473	0.291856	0.993696	N	ADD	166590	1.01308	0.0107882	0.991883	1.03473	1.20447	0.228408	.
6	9	22521265	9:22521265:C:G	C	G	N	C	G	G	12568.6	70551.7	0.249476	0.245884	0.250127	0.999657	N	ADD	166590	0.986369	0.0114036	0.964567	1.00866	-1.20357	0.228757	.
6	9	21406681	9:21406681:G:A	G	A	N	A	G	G	9360.8	52561.4	0.185852	0.183129	0.186346	0.981628	N	ADD	166590	0.984271	0.0131753	0.959179	1.01002	-1.20335	0.228842	.
6	9	21406676	9:21406676:T:C	T	C	N	C	T	T	9360.91	52562	0.185854	0.183131	0.186348	0.981684	N	ADD	166590	0.984274	0.0131749	0.959183	1.01002	-1.20315	0.228919	.
6	9	21050023	9:21050023:A:G	A	G	N	G	A	A	3347.44	18023.6	0.0641427	0.0654872	0.0638991	0.999519	N	ADD	166590	1.02448	0.0201085	0.984893	1.06567	1.20295	0.228996	.
6	9	22507130	9:22507130:T:C	T	C	N	C	T	T	12298.7	68398.9	0.242204	0.240605	0.242494	1.00354	N	ADD	166590	0.986255	0.0115059	0.964263	1.00875	-1.2029	0.229015	.
6	9	21050095	9:21050095:CTTG:C	CTTG	C	N	C	CTTG	CTTG	3347.43	18023.7	0.0641428	0.065487	0.0638992	0.999524	N	ADD	166590	1.02448	0.0201084	0.984884	1.06566	1.20252	0.229162	.
6	9	22028406	9:22028406:C:A	C	A	N	A	C	C	6930.24	42692	0.148935	0.135579	0.151356	1.00228	N	ADD	166590	0.980597	0.0162984	0.949767	1.01243	-1.20219	0.229291	.
6	9	21043317	9:21043317:C:G	C	G	N	G	C	C	3361.44	18099.6	0.0644129	0.065761	0.0641686	0.996258	N	ADD	166590	1.02445	0.0200958	0.984885	1.06561	1.20208	0.229331	.
6	9	22028212	9:22028212:CAT:C	CAT	C	N	C	CAT	CAT	6945.99	42779.5	0.149245	0.135887	0.151666	1.00314	N	ADD	166590	0.980638	0.0162739	0.949853	1.01242	-1.20141	0.22959	.
6	9	22027402	9:22027402:G:A	G	A	N	A	G	G	6946.09	42778.7	0.149243	0.135889	0.151663	1.00247	N	ADD	166590	0.980653	0.0162804	0.949856	1.01245	-1.19999	0.230141	.
6	9	22886813	9:22886813:G:T	G	T	N	G	T	T	19111.4	105177	0.373038	0.373883	0.372885	0.997147	N	ADD	166590	1.01229	0.010189	0.992272	1.0327	1.19851	0.230718	.
6	9	22029080	9:22029080:G:A	G	A	N	A	G	G	6950.59	42802.1	0.149327	0.135977	0.151746	1.00303	N	ADD	166590	0.980703	0.0162678	0.949927	1.01248	-1.19782	0.230987	.
6	9	22330615	9:22330615:A:T	A	T	N	T	A	A	3717.52	19863.6	0.0707759	0.0727272	0.0704223	0.999052	N	ADD	166590	1.02292	0.018922	0.985679	1.06157	1.19767	0.231044	.
6	9	22962253	9:22962253:G:C	G	C	N	C	G	G	8620.64	47276.2	0.167768	0.168649	0.167608	0.985987	N	ADD	166590	1.01591	0.0131822	0.99	1.0425	1.19754	0.231097	.
6	9	22487177	9:22487177:C:T	C	T	N	C	T	T	12200.1	67963.9	0.240603	0.238676	0.240952	1.00697	N	ADD	166590	0.986304	0.0115163	0.964291	1.00882	-1.1975	0.231111	.
6	9	22762058	9:22762058:C:G	C	G	N	C	G	G	16811.4	91404.7	0.324798	0.328887	0.324057	1.00141	N	ADD	166590	1.01256	0.0104236	0.992082	1.03346	1.19737	0.231163	.
6	9	21051627	9:21051627:A:G	A	G	N	G	A	A	3347.33	18024.1	0.0641439	0.065485	0.0639008	0.999626	N	ADD	166590	1.02437	0.0201076	0.984783	1.06554	1.19736	0.231167	.
6	9	22466171	9:22466171:A:G	A	G	N	G	A	A	6161.44	34956.5	0.123411	0.120538	0.123931	0.990346	N	ADD	166590	0.982023	0.015158	0.953277	1.01164	-1.19677	0.231398	.
6	9	21052336	9:21052336:C:T	C	T	N	T	C	C	3347.37	18024.4	0.0641449	0.0654857	0.0639019	0.999672	N	ADD	166590	1.02434	0.020107	0.984762	1.06552	1.19626	0.231594	.
6	9	22316090	9:22316090:C:T	C	T	N	C	T	T	3668.14	19610.5	0.0698681	0.0717611	0.069525	0.99599	N	ADD	166590	1.02307	0.0190646	0.985545	1.06202	1.1962	0.231617	.
6	9	21060115	9:21060115:C:G	C	G	N	G	C	C	3348.95	18033.1	0.0641757	0.0655166	0.0639327	1.00015	N	ADD	166590	1.02429	0.0200973	0.984729	1.06544	1.19425	0.232379	.
6	9	21054489	9:21054489:C:T	C	T	N	T	C	C	3347.7	18026	0.0641508	0.0654923	0.0639077	0.999939	N	ADD	166590	1.0243	0.0201034	0.984721	1.06546	1.19407	0.232452	.
6	9	21054360	9:21054360:A:G	A	G	N	G	A	A	3347.66	18025.9	0.0641503	0.0654915	0.0639072	0.999916	N	ADD	166590	1.02429	0.0201037	0.984719	1.06546	1.19398	0.232484	.
6	9	21057937	9:21057937:G:T	G	T	N	T	G	G	3348.6	18031	0.0641682	0.0655099	0.063925	1.00027	N	ADD	166590	1.02428	0.0200973	0.984721	1.06543	1.19385	0.232535	.
6	9	21060860	9:21060860:T:G	T	G	N	G	T	T	3349.13	18034.4	0.06418	0.0655203	0.0639371	0.999933	N	ADD	166590	1.02428	0.0200988	0.984717	1.06544	1.19372	0.232589	.
6	9	21057369	9:21057369:A:G	A	G	N	G	A	A	3348.52	18030.4	0.0641661	0.0655082	0.0639229	1.00027	N	ADD	166590	1.02428	0.0200976	0.984715	1.06543	1.19357	0.232645	.
6	9	21056759	9:21056759:G:A	G	A	N	A	G	G	3348.44	18029.8	0.0641644	0.0655066	0.0639211	1.00028	N	ADD	166590	1.02427	0.0200978	0.984709	1.06542	1.19327	0.232763	.
6	9	21055553	9:21055553:G:A	G	A	N	A	G	G	3348.03	18027.5	0.064156	0.0654986	0.0639127	1.00018	N	ADD	166590	1.02427	0.0201001	0.984707	1.06543	1.19323	0.23278	.
6	9	22752087	9:22752087:T:C	T	C	N	C	T	T	12041.3	66050.2	0.234382	0.235568	0.234167	1.00696	N	ADD	166590	1.01386	0.0115374	0.991191	1.03705	1.19307	0.232843	.
6	9	21054406	9:21054406:A:G	A	G	N	G	A	A	3348.84	18032.7	0.064174	0.0655144	0.0639311	0.999538	N	ADD	166590	1.02427	0.0201044	0.984693	1.06543	1.19271	0.232983	.
6	9	21056315	9:21056315:G:T	G	T	N	T	G	G	3348.31	18029.1	0.0641617	0.0655041	0.0639184	1.0003	N	ADD	166590	1.02426	0.020098	0.984698	1.06541	1.1927	0.232986	.
6	9	22862795	9:22862795:G:A	G	A	N	A	G	G	2585.32	14204.8	0.0503936	0.0505776	0.0503603	0.999731	N	ADD	166590	0.973372	0.02263	0.931143	1.01752	-1.19261	0.233021	.
6	9	21054821	9:21054821:AG:A	AG	A	N	A	AG	AG	3348.06	18028.3	0.0641586	0.0654993	0.0639157	0.999949	N	ADD	166590	1.02426	0.0201022	0.984689	1.06542	1.19244	0.233091	.
6	9	22881709	9:22881709:T:C	T	C	N	T	C	C	18379.5	101291	0.359177	0.359565	0.359106	0.988659	N	ADD	166590	1.01234	0.0103088	0.992092	1.033	1.18984	0.234109	.
6	9	22018437	9:22018437:A:G	A	G	N	G	A	A	9097.29	52726.9	0.185558	0.177973	0.186932	1.00221	N	ADD	166590	0.97766	0.0189948	0.941932	1.01474	-1.18942	0.234274	.
6	9	21574194	9:21574194:C:A	C	A	N	A	C	C	15745	87415.8	0.309625	0.308026	0.309915	0.793541	N	ADD	166590	0.985918	0.0119275	0.963137	1.00924	-1.18904	0.234423	.
6	9	22018125	9:22018125:C:G	C	G	N	G	C	C	9097.13	52725.6	0.185554	0.17797	0.186928	1.00224	N	ADD	166590	0.977677	0.018994	0.94195	1.01476	-1.18856	0.234612	.
6	9	22752625	9:22752625:T:C	T	C	N	C	T	T	12038	66033	0.234321	0.235503	0.234106	1.00639	N	ADD	166590	1.01381	0.0115418	0.99113	1.037	1.188	0.234833	.
6	9	22985604	9:22985604:C:T	C	T	N	C	T	T	7781.51	42682.9	0.151463	0.152232	0.151323	0.977413	N	ADD	166590	1.01651	0.0137854	0.98941	1.04435	1.18767	0.234962	.
6	9	21478468	9:21478468:G:A	G	A	N	G	A	A	14938.5	81443	0.289278	0.292247	0.288739	0.998317	N	ADD	166590	1.01291	0.0108087	0.991681	1.0346	1.18708	0.235195	.
6	9	21478318	9:21478318:C:T	C	T	N	C	T	T	14941	81457.3	0.289328	0.292297	0.28879	0.99808	N	ADD	166590	1.01291	0.0108095	0.991676	1.0346	1.18666	0.235363	.
6	9	22823910	9:22823910:T:TTTATG	T	TTTATG	N	TTTATG	T	T	16796.3	93502.4	0.331048	0.328592	0.331494	0.978765	N	ADD	166590	0.987549	0.0105586	0.967323	1.0082	-1.1866	0.235386	.
6	9	21063863	9:21063863:T:TG	T	TG	N	TG	T	T	3348.96	18036.3	0.0641853	0.0655168	0.063944	0.99807	N	ADD	166590	1.02415	0.0201188	0.984551	1.06534	1.18608	0.235591	.
6	9	22932645	9:22932645:T:C	T	C	N	C	T	T	13616.7	75932.2	0.26877	0.266389	0.269202	0.94221	N	ADD	166590	0.986555	0.0114245	0.96471	1.00889	-1.18487	0.23607	.
6	9	22325078	9:22325078:C:A	C	A	N	A	C	C	3657	19556.9	0.0696737	0.0715431	0.069335	1.00739	N	ADD	166590	1.02274	0.0189827	0.985385	1.06151	1.18439	0.236259	.
6	9	22329058	9:22329058:A:G	A	G	N	G	A	A	3663.9	19596.6	0.0698136	0.0716781	0.0694757	1.00605	N	ADD	166590	1.02271	0.0189775	0.985368	1.06147	1.18325	0.236711	.
6	9	22847736	9:22847736:T:C	T	C	N	T	C	C	23284	127849	0.453608	0.455513	0.453263	0.987522	N	ADD	166590	1.01179	0.00991666	0.992319	1.03165	1.18238	0.237055	.
6	9	21064736	9:21064736:A:G	A	G	N	G	A	A	3349	18038.3	0.0641913	0.0655176	0.063951	0.99698	N	ADD	166590	1.02407	0.0201301	0.984457	1.06529	1.18178	0.237295	.
6	9	22490887	9:22490887:T:C	T	C	N	C	T	T	12121.2	67546.7	0.239114	0.237132	0.239473	1.0043	N	ADD	166590	0.986439	0.0115564	0.964347	1.00904	-1.18148	0.237411	.
6	9	21149442	9:21149442:C:T	C	T	N	C	T	T	19523.5	106482	0.37819	0.381945	0.377509	0.997037	N	ADD	166590	1.0123	0.0103439	0.991979	1.03303	1.18144	0.237429	.
6	9	22325460	9:22325460:A:C	A	C	N	C	A	A	3655.31	19548.5	0.0696434	0.0715102	0.0693051	1.00767	N	ADD	166590	1.02268	0.018984	0.985323	1.06144	1.1811	0.237561	.
6	9	22776095	9:22776095:A:G	A	G	N	G	A	A	17416.1	96841.8	0.342932	0.340718	0.343333	1.00125	N	ADD	166590	0.987835	0.0103654	0.967969	1.00811	-1.18082	0.237673	.
6	9	22770886	9:22770886:A:G	A	G	N	G	A	A	16388.3	90796.1	0.321701	0.320609	0.321899	1.00058	N	ADD	166590	0.987632	0.0105482	0.967423	1.00826	-1.17982	0.23807	.
6	9	22029547	9:22029547:T:C	T	C	N	C	T	T	6961.65	42852	0.14951	0.136193	0.151923	1.0037	N	ADD	166590	0.981022	0.0162407	0.950286	1.01275	-1.1798	0.238081	.
6	9	21223308	9:21223308:G:A	G	A	N	A	G	G	9658.35	53527.7	0.189645	0.18895	0.189771	0.892363	N	ADD	166590	1.01753	0.0147328	0.988565	1.04734	1.17936	0.238257	.
6	9	22968461	9:22968461:C:T	C	T	N	T	C	C	9067.07	49744.5	0.176516	0.177382	0.176359	0.995073	N	ADD	166590	1.01527	0.0128602	0.990004	1.04119	1.17876	0.238496	.
6	9	22133984	9:22133984:T:C	T	C	N	T	C	C	17377.6	99021.7	0.349359	0.339965	0.351061	1.0077	N	ADD	166590	0.987434	0.0107295	0.966886	1.00842	-1.17857	0.238571	.
6	9	21531510	9:21531510:A:AATG	A	AATG	N	AATG	A	A	5827.39	32425.4	0.114811	0.114003	0.114958	0.760234	N	ADD	166590	0.979345	0.0177104	0.945933	1.01394	-1.17848	0.238607	.
6	9	22326933	9:22326933:T:C	T	C	N	C	T	T	3658.3	19566.5	0.0697065	0.0715685	0.0693691	1.00717	N	ADD	166590	1.02262	0.018981	0.985271	1.06137	1.17818	0.238724	.
6	9	22785954	9:22785954:A:G	A	G	N	G	A	A	16816.2	93247.4	0.330343	0.328981	0.33059	1.00025	N	ADD	166590	0.987749	0.0104686	0.967689	1.00823	-1.17748	0.239005	.
6	9	21399046	9:21399046:T:C	T	C	N	C	T	T	8892.19	50038.7	0.176874	0.173961	0.177402	0.983792	N	ADD	166590	0.984205	0.0135222	0.958463	1.01064	-1.17739	0.239041	.
6	9	22327722	9:22327722:A:G	A	G	N	G	A	A	3655.79	19553	0.0696583	0.0715194	0.0693211	1.0078	N	ADD	166590	1.02259	0.0189811	0.985251	1.06135	1.17712	0.239147	.
6	9	22134172	9:22134172:C:T	C	T	N	C	T	T	17379.5	99031.5	0.349394	0.340001	0.351096	1.00768	N	ADD	166590	0.987455	0.0107295	0.966906	1.00844	-1.17663	0.239344	.
6	9	22329194	9:22329194:T:TCTTG	T	TCTTG	N	TCTTG	T	T	3657.14	19561.5	0.069688	0.0715458	0.0693514	1.00785	N	ADD	166590	1.02257	0.0189771	0.985236	1.06132	1.17616	0.23953	.
6	9	21066779	9:21066779:C:T	C	T	N	T	C	C	3348.69	18039.3	0.0641935	0.0655117	0.0639546	0.995039	N	ADD	166590	1.02397	0.0201516	0.984313	1.06522	1.17533	0.239864	.
6	9	22333373	9:22333373:T:A	T	A	N	A	T	T	6712.2	37309.4	0.132126	0.131313	0.132273	0.877711	N	ADD	166590	0.981968	0.0154894	0.952605	1.01224	-1.17479	0.24008	.
6	9	21043842	9:21043842:C:T	C	T	N	T	C	C	3372.43	18180.3	0.0646878	0.0659759	0.0644544	0.99217	N	ADD	166590	1.02389	0.0201019	0.984338	1.06504	1.17465	0.240135	.
6	9	22196863	9:22196863:A:G	A	G	N	G	A	A	24938.3	138246	0.489777	0.487876	0.490122	0.97647	N	ADD	166590	0.988162	0.0101394	0.968718	1.008	-1.17453	0.240184	.
6	9	22271974	9:22271974:C:G	C	G	N	C	G	G	4147.68	22185.8	0.0790368	0.0811426	0.0786552	0.973766	N	ADD	166590	1.02164	0.0182287	0.985784	1.0588	1.1745	0.240193	.
6	9	22329863	9:22329863:G:A	G	A	N	A	G	G	3657.33	19563.4	0.0696943	0.0715496	0.0693581	1.00796	N	ADD	166590	1.02254	0.0189754	0.985205	1.06128	1.17445	0.240216	.
6	9	22297154	9:22297154:T:C	T	C	N	T	C	C	4013.16	21407.3	0.0762964	0.0785108	0.0758951	1.00553	N	ADD	166590	1.02164	0.0182298	0.985781	1.0588	1.17437	0.240246	.
6	9	22764792	9:22764792:T:C	T	C	N	T	C	C	16606.6	90288.9	0.320834	0.32488	0.320101	1.00203	N	ADD	166590	1.01233	0.010452	0.9918	1.03328	1.17224	0.2411	.
6	9	22021172	9:22021172:T:C	T	C	N	C	T	T	6975.92	42884	0.149649	0.136472	0.152036	0.979593	N	ADD	166590	0.980978	0.0163943	0.949958	1.01301	-1.17145	0.241419	.
6	9	22031005	9:22031005:G:A	G	A	N	G	A	A	6970.14	42894.4	0.149662	0.136359	0.152073	1.00346	N	ADD	166590	0.981182	0.0162306	0.95046	1.0129	-1.17047	0.241813	.
6	9	22450566	9:22450566:T:C	T	C	N	C	T	T	8341.29	47283.3	0.166951	0.163184	0.167633	1.00045	N	ADD	166590	0.984576	0.013295	0.959251	1.01057	-1.16921	0.24232	.
6	9	21922574	9:21922574:A:T	A	T	N	T	A	A	2797.43	15412.4	0.0546548	0.0547271	0.0546417	0.808947	N	ADD	166590	1.02906	0.0245059	0.980801	1.07969	1.16891	0.242439	.
6	9	22971376	9:22971376:A:G	A	G	N	G	A	A	7277.49	39823.3	0.141367	0.142372	0.141185	0.802979	N	ADD	166590	1.01846	0.0156689	0.98766	1.05022	1.16751	0.243004	.
6	9	21069111	9:21069111:G:A	G	A	N	A	G	G	3348.7	18042.5	0.064203	0.0655117	0.0639658	0.992938	N	ADD	166590	1.02383	0.0201742	0.984136	1.06512	1.16732	0.243081	.
6	9	22100176	9:22100176:G:C	G	C	N	G	C	C	15764.8	97301.9	0.339356	0.308413	0.344964	1.00594	N	ADD	166590	0.967388	0.0284045	0.915003	1.02277	-1.16727	0.2431	.
6	9	22090521	9:22090521:G:A	G	A	N	G	A	A	16377.3	100471	0.350705	0.320394	0.356198	0.995694	N	ADD	166590	0.971877	0.0244475	0.926407	1.01958	-1.16682	0.243285	.
6	9	22090603	9:22090603:C:T	C	T	N	C	T	T	16377.1	100470	0.350703	0.320391	0.356196	0.99557	N	ADD	166590	0.971871	0.0244607	0.926377	1.0196	-1.16645	0.243433	.
6	9	22878914	9:22878914:C:T	C	T	N	C	T	T	18317	100998	0.35811	0.358342	0.358068	0.988433	N	ADD	166590	1.01211	0.0103227	0.991839	1.0328	1.16609	0.243577	.
6	9	22851021	9:22851021:A:T	A	T	N	A	T	T	22538.7	123708	0.438942	0.440932	0.438581	0.990942	N	ADD	166590	1.01165	0.00993434	0.992139	1.03154	1.16555	0.243797	.
6	9	22760390	9:22760390:T:G	T	G	N	T	G	G	16833.8	91540.2	0.325272	0.329325	0.324537	1.00161	N	ADD	166590	1.01222	0.0104196	0.991755	1.0331	1.16534	0.243881	.
6	9	21040183	9:21040183:C:A	C	A	N	A	C	C	16848.8	92252.9	0.327456	0.32962	0.327064	0.994622	N	ADD	166590	1.01227	0.0104621	0.991721	1.03324	1.16533	0.243887	.
6	9	21519904	9:21519904:C:A	C	A	N	C	A	A	14767.9	80546	0.286074	0.28891	0.285559	0.999647	N	ADD	166590	1.01269	0.0108354	0.99141	1.03443	1.1638	0.244504	.
6	9	22764077	9:22764077:G:GAAAAAT	G	GAAAAAT	N	G	GAAAAAT	GAAAAAT	16661.9	90617	0.321985	0.325962	0.321264	1.00166	N	ADD	166590	1.01223	0.0104458	0.991717	1.03317	1.16369	0.24455	.
6	9	22787477	9:22787477:T:G	T	G	N	G	T	T	16909.6	93748.5	0.332127	0.330809	0.332366	0.9974	N	ADD	166590	0.987898	0.010469	0.967834	1.00838	-1.16302	0.244823	.
6	9	22862849	9:22862849:TGCTGATTGGTCCATTTTACAGAGA:T	TGCTGATTGGTCCATTTTACAGAGA	T	N	T	TGCTGATTGGTCCATTTTACAGAGA	TGCTGATTGGTCCATTTTACAGAGA	2578.92	14166.4	0.0502591	0.0504522	0.050224	0.997854	N	ADD	166590	0.973986	0.0226823	0.931634	1.01826	-1.16207	0.245206	.
6	9	22767598	9:22767598:A:C	A	C	N	C	A	A	11984.9	65739.8	0.233281	0.234466	0.233067	1.00421	N	ADD	166590	1.01353	0.0115719	0.990805	1.03678	1.16174	0.245342	.
6	9	22466431	9:22466431:G:T	G	T	N	T	G	G	5983.44	34031.2	0.120099	0.117056	0.12065	0.993855	N	ADD	166590	0.982356	0.0153282	0.953283	1.01232	-1.16133	0.245509	.
6	9	21077716	9:21077716:G:A	G	A	N	A	G	G	22339.9	122602	0.435026	0.437043	0.434661	1.0026	N	ADD	166590	1.01151	0.009861	0.992151	1.03125	1.16087	0.245695	.
6	9	22758753	9:22758753:T:C	T	C	N	T	C	C	16716.7	90926.8	0.323079	0.327035	0.322362	1.00167	N	ADD	166590	1.01219	0.0104371	0.991694	1.03311	1.16084	0.245707	.
6	9	21147954	9:21147954:T:C	T	C	N	T	C	C	19423.6	105933	0.376242	0.37999	0.375562	0.993326	N	ADD	166590	1.01212	0.0103848	0.991728	1.03293	1.1601	0.246009	.
6	9	21147955	9:21147955:T:C	T	C	N	T	C	C	19423.7	105933	0.376244	0.379992	0.375565	0.993407	N	ADD	166590	1.01212	0.0103843	0.991725	1.03293	1.15975	0.24615	.
6	9	21000495	9:21000495:G:T	G	T	N	T	G	G	5960.91	32958.6	0.116812	0.116615	0.116848	1.0027	N	ADD	166590	1.01785	0.015275	0.987827	1.04878	1.15817	0.246793	.
6	9	22134302	9:22134302:C:G	C	G	N	C	G	G	17364.5	98938.4	0.349069	0.339708	0.350766	1.0046	N	ADD	166590	0.987632	0.0107493	0.967042	1.00866	-1.15775	0.246966	.
6	9	22382412	9:22382412:A:G	A	G	N	G	A	A	8186.64	44651.9	0.158589	0.160158	0.158304	0.928567	N	ADD	166590	1.01621	0.0138947	0.988911	1.04427	1.15742	0.247103	.
6	9	22448600	9:22448600:A:AT	A	AT	N	AT	A	A	8374.98	47460.9	0.167585	0.163843	0.168263	0.996788	N	ADD	166590	0.98473	0.0132992	0.959394	1.01074	-1.15702	0.247263	.
6	9	22011642	9:22011642:G:A	G	A	N	A	G	G	6867.08	42265.9	0.147467	0.134343	0.149845	0.979772	N	ADD	166590	0.981056	0.0165378	0.949766	1.01338	-1.1565	0.247476	.
6	9	22980444	9:22980444:G:A	G	A	N	G	A	A	18023.7	99296.4	0.352122	0.352603	0.352035	0.908766	N	ADD	166590	1.01252	0.0107631	0.991387	1.03411	1.15626	0.247573	.
6	9	22510754	9:22510754:A:G	A	G	N	G	A	A	12151.6	67483.4	0.239015	0.237726	0.239249	1.00481	N	ADD	166590	0.986735	0.0115526	0.964643	1.00933	-1.15594	0.247705	.
6	9	22767767	9:22767767:T:C	T	C	N	C	T	T	17023.2	94534.9	0.334828	0.333031	0.335154	1.00427	N	ADD	166590	0.988052	0.0104075	0.968102	1.00841	-1.15493	0.248118	.
6	9	22934663	9:22934663:A:C	A	C	N	A	C	C	20248.5	111753	0.396187	0.396128	0.396198	0.973171	N	ADD	166590	1.01182	0.0101764	0.991839	1.0322	1.15475	0.248192	.
6	9	22888171	9:22888171:C:T	C	T	N	T	C	C	2587.59	14213.2	0.0504256	0.050622	0.05039	0.985857	N	ADD	166590	0.974047	0.0227723	0.931529	1.01851	-1.1547	0.248212	.
6	9	22009698	9:22009698:G:C	G	C	N	G	C	C	6886.67	42340	0.147748	0.134726	0.150108	0.991468	N	ADD	166590	0.981277	0.0163725	0.950289	1.01328	-1.15438	0.248344	.
6	9	22138762	9:22138762:T:C	T	C	N	T	C	C	19470.1	109285	0.386443	0.3809	0.387448	1.00242	N	ADD	166590	1.01208	0.0104072	0.991642	1.03293	1.15349	0.248709	.
6	9	22785474	9:22785474:T:TA	T	TA	N	TA	T	T	16796.4	93132.1	0.329937	0.328594	0.330181	1.00062	N	ADD	166590	0.987996	0.0104698	0.967929	1.00848	-1.15343	0.248734	.
6	9	21046433	9:21046433:C:T	C	T	N	T	C	C	17111.9	93702.3	0.332596	0.334767	0.332202	1.00415	N	ADD	166590	1.01204	0.0103734	0.991668	1.03282	1.15338	0.248753	.
6	9	21042345	9:21042345:C:T	C	T	N	T	C	C	3340.56	18005.6	0.064068	0.0653525	0.0638352	0.996745	N	ADD	166590	1.02351	0.0201534	0.98387	1.06475	1.15308	0.248876	.
6	9	21264173	9:21264173:G:T	G	T	N	T	G	G	6653.68	37613.6	0.132863	0.130168	0.133351	0.96452	N	ADD	166590	0.981976	0.0157753	0.952079	1.01281	-1.15297	0.248925	.
6	9	22116071	9:22116071:T:C	T	C	N	T	C	C	15778	97324.8	0.339465	0.30867	0.345045	1.00819	N	ADD	166590	0.967567	0.0285972	0.914827	1.02335	-1.15294	0.248935	.
6	9	22170023	9:22170023:GC:G	GC	G	N	G	GC	GC	18309.6	101466	0.359493	0.358198	0.359728	0.970535	N	ADD	166590	0.988002	0.0104745	0.967926	1.00849	-1.15237	0.249167	.
6	9	21252666	9:21252666:A:C	A	C	N	C	A	A	6735.85	38099.5	0.134568	0.131776	0.135074	0.962083	N	ADD	166590	0.982072	0.0157326	0.952252	1.01283	-1.14988	0.250192	.
6	9	21251975	9:21251975:G:A	G	A	N	A	G	G	6733.9	38088.1	0.134528	0.131738	0.135034	0.961883	N	ADD	166590	0.982076	0.0157361	0.952249	1.01284	-1.14938	0.2504	.
6	9	21998733	9:21998733:T:C	T	C	N	C	T	T	9073.04	52584	0.185056	0.177499	0.186426	1.0047	N	ADD	166590	0.97855	0.0188675	0.943025	1.01541	-1.14923	0.250463	.
6	9	22962496	9:22962496:C:A	C	A	N	A	C	C	8847.37	48542.1	0.172248	0.173084	0.172096	0.98842	N	ADD	166590	1.01508	0.0130307	0.989488	1.04134	1.14899	0.250562	.
6	9	21306573	9:21306573:G:T	G	T	N	T	G	G	17740.9	98517.7	0.348936	0.347071	0.349274	0.919861	N	ADD	166590	0.987724	0.0107602	0.967111	1.00878	-1.14797	0.250981	.
6	9	22180590	9:22180590:A:T	A	T	N	T	A	A	3108.44	17171.1	0.0608667	0.0608115	0.0608767	0.905332	N	ADD	166590	0.975452	0.0216665	0.934896	1.01777	-1.14715	0.251321	.
6	9	21143020	9:21143020:C:T	C	T	N	T	C	C	23926.4	132995	0.47098	0.46808	0.471506	0.991352	N	ADD	166590	0.98843	0.0101531	0.968955	1.0083	-1.14619	0.251717	.
6	9	22310986	9:22310986:C:T	C	T	N	C	T	T	3660.44	19586.1	0.0697716	0.0716104	0.0694384	1.00344	N	ADD	166590	1.02202	0.019011	0.984638	1.06082	1.14564	0.251943	.
6	9	22015997	9:22015997:C:T	C	T	N	T	C	C	6970.54	42842.3	0.149507	0.136367	0.151889	0.977831	N	ADD	166590	0.981373	0.0164187	0.950295	1.01347	-1.14519	0.252132	.
6	9	21161356	9:21161356:T:A	T	A	N	A	T	T	6020.56	34123.6	0.120488	0.117782	0.120978	0.936408	N	ADD	166590	0.981189	0.0165848	0.949807	1.01361	-1.14506	0.252185	.
6	9	22908498	9:22908498:T:C	T	C	N	T	C	C	19176.9	105603	0.374512	0.375164	0.374394	0.993535	N	ADD	166590	1.01175	0.0101994	0.991722	1.03218	1.14499	0.252213	.
6	9	21608238	9:21608238:G:A	G	A	N	A	G	G	14293.9	78503.9	0.278521	0.279636	0.278319	0.999076	N	ADD	166590	0.987515	0.0109976	0.966457	1.00903	-1.14238	0.253297	.
6	9	21161038	9:21161038:T:C	T	C	N	C	T	T	6025.52	34149.8	0.120581	0.117879	0.121071	0.935734	N	ADD	166590	0.981238	0.0165845	0.949856	1.01366	-1.14204	0.253436	.
6	9	21042297	9:21042297:G:A	G	A	N	A	G	G	3335	17977.9	0.0639683	0.0652437	0.0637371	0.99577	N	ADD	166590	1.02331	0.0201798	0.983629	1.0646	1.14201	0.253448	.
6	9	21045062	9:21045062:C:T	C	T	N	T	C	C	17130.9	93784.3	0.332899	0.335139	0.332493	1.00004	N	ADD	166590	1.01193	0.0103895	0.991537	1.03275	1.14189	0.253499	.
6	9	22606560	9:22606560:C:A	C	A	N	C	A	A	16309.8	91069.8	0.322287	0.319075	0.322869	1.00183	N	ADD	166590	0.988083	0.0105065	0.967944	1.00864	-1.14103	0.253859	.
6	9	21265617	9:21265617:A:G	A	G	N	G	A	A	18835.1	104804	0.371089	0.368478	0.371562	0.973284	N	ADD	166590	1.01576	0.0137054	0.988839	1.04342	1.14102	0.25386	.
6	9	22103183	9:22103183:G:T	G	T	N	T	G	G	25754.6	130262	0.468265	0.503846	0.461817	1.00131	N	ADD	166590	0.934782	0.0591481	0.83246	1.04968	-1.14021	0.254197	.
6	9	21102280	9:21102280:C:T	C	T	N	C	T	T	6200.4	34663.1	0.122647	0.121301	0.122891	0.983287	N	ADD	166590	0.982874	0.0151628	0.954094	1.01252	-1.13927	0.25459	.
6	9	21151647	9:21151647:G:T	G	T	N	G	T	T	19518	106485	0.378182	0.381837	0.37752	0.993185	N	ADD	166590	1.01188	0.0103666	0.991524	1.03265	1.13887	0.254759	.
6	9	22305192	9:22305192:A:G	A	G	N	A	G	G	3844.06	20629.5	0.0734544	0.0752027	0.0731376	0.99854	N	ADD	166590	1.02143	0.0186244	0.984812	1.0594	1.13823	0.255023	.
6	9	21456911	9:21456911:G:C	G	C	N	C	G	G	14970.1	81911.5	0.290779	0.292866	0.2904	0.98854	N	ADD	166590	1.0124	0.0108314	0.991139	1.03413	1.13821	0.255034	.
6	9	21397211	9:21397211:T:C	T	C	N	C	T	T	8912.22	50127.6	0.177201	0.174353	0.177717	0.980863	N	ADD	166590	0.984719	0.0135292	0.958951	1.01118	-1.13819	0.255043	.
6	9	21041458	9:21041458:G:A	G	A	N	A	G	G	3338.95	18002	0.0640524	0.0653211	0.0638225	0.996303	N	ADD	166590	1.02321	0.0201619	0.983567	1.06446	1.13815	0.255059	.
6	9	21302687	9:21302687:T:C	T	C	N	C	T	T	3092.12	17027	0.0603852	0.0604923	0.0603658	0.90942	N	ADD	166590	1.02548	0.0221157	0.981975	1.0709	1.13749	0.255335	.
6	9	21160737	9:21160737:T:A	T	A	N	A	T	T	6025.59	34148.1	0.120576	0.117881	0.121065	0.935079	N	ADD	166590	0.981315	0.01659	0.94992	1.01375	-1.13692	0.255573	.
6	9	22760465	9:22760465:A:C	A	C	N	A	C	C	16683.1	90749.6	0.322447	0.326378	0.321734	0.99894	N	ADD	166590	1.01195	0.0104568	0.991425	1.03291	1.13634	0.255813	.
6	9	22016510	9:22016510:C:G	C	G	N	G	C	C	6954.17	42739.2	0.149149	0.136047	0.151523	0.976479	N	ADD	166590	0.981523	0.016448	0.950385	1.01368	-1.13388	0.256843	.
6	9	22173075	9:22173075:T:A	T	A	N	A	T	T	19209.3	106209	0.376429	0.375798	0.376543	0.957486	N	ADD	166590	0.988238	0.0104413	0.96822	1.00867	-1.13317	0.257144	.
6	9	22310277	9:22310277:GT:G	GT	G	N	GT	G	G	3608	19317.7	0.0688089	0.0705846	0.0684871	0.995865	N	ADD	166590	1.02199	0.0192096	0.984228	1.0612	1.1324	0.257468	.
6	9	22027714	9:22027714:C:T	C	T	N	T	C	C	9023.35	52307.7	0.184078	0.176527	0.185446	1.00272	N	ADD	166590	0.978666	0.0190636	0.942774	1.01592	-1.13119	0.257975	.
6	9	22785141	9:22785141:T:G	T	G	N	G	T	T	16769.4	92977.8	0.329393	0.328065	0.329634	1.00166	N	ADD	166590	0.98823	0.0104691	0.968159	1.00872	-1.13092	0.25809	.
6	9	22307495	9:22307495:T:C	T	C	N	T	C	C	3652.58	19546.8	0.0696303	0.0714567	0.0692993	1.00442	N	ADD	166590	1.02174	0.0190206	0.98435	1.06055	1.13066	0.258197	.
6	9	22308834	9:22308834:T:A	T	A	N	T	A	A	3662.54	19602.6	0.0698275	0.0716516	0.0694969	1.00232	N	ADD	166590	1.02171	0.0190161	0.984335	1.06051	1.12964	0.258627	.
6	9	21153106	9:21153106:T:C	T	C	N	T	C	C	16324	88769.9	0.315427	0.319351	0.314715	0.940636	N	ADD	166590	1.0129	0.0113483	0.990621	1.03568	1.12957	0.258656	.
6	9	22026077	9:22026077:T:C	T	C	N	C	T	T	7070.16	43450	0.15163	0.138316	0.154043	0.997656	N	ADD	166590	0.981919	0.0161567	0.951312	1.01351	-1.12935	0.258748	.
6	9	22762028	9:22762028:A:G	A	G	N	A	G	G	16685.1	90773.7	0.322525	0.326417	0.321819	1.00068	N	ADD	166590	1.01186	0.0104463	0.991355	1.03279	1.12882	0.258975	.
6	9	21262051	9:21262051:G:C	G	C	N	C	G	G	6739.69	38107.7	0.134604	0.131851	0.135103	0.965495	N	ADD	166590	0.98245	0.0156944	0.952689	1.01314	-1.12817	0.259249	.
6	9	22376805	9:22376805:C:T	C	T	N	C	T	T	6467.03	36605.2	0.129276	0.126517	0.129776	0.981494	N	ADD	166590	0.983289	0.0149409	0.954912	1.01251	-1.12793	0.259351	.
6	9	21083838	9:21083838:A:G	A	G	N	G	A	A	9658.44	52528.5	0.186647	0.188951	0.186229	0.974286	N	ADD	166590	1.01448	0.0127537	0.989434	1.04016	1.12705	0.25972	.
6	9	22905600	9:22905600:A:G	A	G	N	A	G	G	20701.6	113934	0.404092	0.404993	0.403929	1.00351	N	ADD	166590	1.01134	0.0100136	0.991688	1.03139	1.12638	0.260007	.
6	9	21161335	9:21161335:G:A	G	A	N	A	G	G	5986.26	33920.7	0.119776	0.117111	0.120259	0.935486	N	ADD	166590	0.981463	0.0166317	0.949985	1.01398	-1.12503	0.260577	.
6	9	22488678	9:22488678:G:A	G	A	N	G	A	A	12153.6	67679.6	0.23961	0.237764	0.239944	1.00629	N	ADD	166590	0.987108	0.0115342	0.965043	1.00968	-1.125	0.26059	.
6	9	22932374	9:22932374:C:A	C	A	N	A	C	C	13012.2	71345.7	0.25319	0.254561	0.252942	0.993881	N	ADD	166590	1.01279	0.0113022	0.990606	1.03548	1.12484	0.260658	.
6	9	22778492	9:22778492:T:C	T	C	N	C	T	T	17019.1	94609.3	0.335039	0.33295	0.335418	0.997414	N	ADD	166590	0.988333	0.0104402	0.968315	1.00876	-1.12411	0.260968	.
6	9	22790037	9:22790037:A:AAC	A	AAC	N	AAC	A	A	17237	95709	0.338994	0.337212	0.339316	0.991938	N	ADD	166590	0.988334	0.0104394	0.968317	1.00876	-1.1241	0.260971	.
6	9	22009623	9:22009623:C:CA	C	CA	N	CA	C	C	9072.7	52568.9	0.18501	0.177492	0.186372	1.00273	N	ADD	166590	0.978967	0.0189193	0.943331	1.01595	-1.12358	0.261192	.
6	9	21044021	9:21044021:T:G	T	G	N	G	T	T	16830.8	92175.4	0.327169	0.329267	0.326789	0.9979	N	ADD	166590	1.0118	0.0104473	0.991293	1.03273	1.12288	0.261487	.
6	9	21149145	9:21149145:T:C	T	C	N	T	C	C	19430.6	105997	0.376455	0.380128	0.37579	0.996042	N	ADD	166590	1.0117	0.0103644	0.991357	1.03246	1.1224	0.261693	.
6	9	21263755	9:21263755:A:G	A	G	N	G	A	A	6739.17	38102	0.134585	0.131841	0.135083	0.966162	N	ADD	166590	0.982548	0.0156882	0.952796	1.01323	-1.12225	0.261755	.
6	9	21265633	9:21265633:G:A	G	A	N	A	G	G	18826.9	104767	0.370952	0.368318	0.371429	0.973213	N	ADD	166590	1.0155	0.0137053	0.988584	1.04315	1.12224	0.261762	.
6	9	22976223	9:22976223:T:G	T	G	N	G	T	T	8534.83	47047.1	0.166823	0.16697	0.166796	0.867141	N	ADD	166590	1.01596	0.0141237	0.988217	1.04447	1.12075	0.262394	.
6	9	22306392	9:22306392:T:C	T	C	N	T	C	C	3659.78	19590.2	0.0697822	0.0715975	0.0694532	1.00291	N	ADD	166590	1.02153	0.0190171	0.984153	1.06032	1.12	0.262715	.
6	9	22305654	9:22305654:T:C	T	C	N	T	C	C	3655.49	19566.8	0.0696989	0.0715136	0.0693701	1.00411	N	ADD	166590	1.0215	0.0190163	0.984133	1.0603	1.11887	0.263194	.
6	9	22305887	9:22305887:G:A	G	A	N	G	A	A	3659.31	19588.3	0.0697748	0.0715884	0.0694462	1.00301	N	ADD	166590	1.02149	0.0190172	0.984118	1.06028	1.1181	0.263523	.
6	9	22876877	9:22876877:T:C	T	C	N	C	T	T	11248.3	61558.2	0.21852	0.220053	0.218242	0.980809	N	ADD	166590	1.01344	0.0119513	0.989978	1.03746	1.11717	0.263922	.
6	9	22697272	9:22697272:GCTCT:G	GCTCT	G	N	G	GCTCT	GCTCT	4020.39	21529.1	0.0766838	0.0786523	0.076327	0.928896	N	ADD	166590	1.02136	0.0189389	0.984144	1.05999	1.11602	0.264413	.
6	9	22304230	9:22304230:G:A	G	A	N	G	A	A	3640.44	19486.1	0.0694114	0.0712191	0.0690839	1.00252	N	ADD	166590	1.02149	0.0190678	0.984021	1.06039	1.11517	0.264779	.
6	9	22014411	9:22014411:G:A	G	A	N	A	G	G	9063.66	52520.5	0.184838	0.177316	0.186201	1.00308	N	ADD	166590	0.979123	0.018935	0.943452	1.01614	-1.11425	0.265174	.
6	9	21048411	9:21048411:G:A	G	A	N	G	A	A	19980.7	111274	0.393947	0.39089	0.394501	1.01003	N	ADD	166590	0.988924	0.0100071	0.969716	1.00851	-1.11304	0.265692	.
6	9	22767738	9:22767738:T:C	T	C	N	C	T	T	17340.3	96198.4	0.340773	0.339233	0.341052	1.00373	N	ADD	166590	0.988535	0.0103637	0.968658	1.00882	-1.1127	0.265838	.
6	9	22172893	9:22172893:T:C	T	C	N	C	T	T	19175.9	106000	0.375702	0.375145	0.375803	0.959495	N	ADD	166590	0.988476	0.010437	0.968461	1.0089	-1.1106	0.266739	.
6	9	22956519	9:22956519:T:C	T	C	N	T	C	C	4990.74	27983.6	0.0989685	0.0976355	0.09921	0.971997	N	ADD	166590	0.981622	0.0167056	0.950002	1.01429	-1.11033	0.266858	.
6	9	22303270	9:22303270:T:C	T	C	N	T	C	C	3653.16	19556.3	0.0696605	0.071468	0.0693329	1.00495	N	ADD	166590	1.02132	0.0190139	0.983958	1.0601	1.10945	0.267236	.
6	9	22607261	9:22607261:G:A	G	A	N	A	G	G	5888.97	31537.2	0.11233	0.115208	0.111809	1.00105	N	ADD	166590	1.01725	0.0154192	0.986968	1.04846	1.10924	0.267326	.
6	9	22019129	9:22019129:A:G	A	G	N	G	A	A	7072.72	43448.6	0.151634	0.138366	0.154038	0.992243	N	ADD	166590	0.9822	0.0162058	0.951493	1.0139	-1.10827	0.267745	.
6	9	22019673	9:22019673:G:C	G	C	N	C	G	G	7071.73	43443.5	0.151616	0.138347	0.15402	0.992521	N	ADD	166590	0.982202	0.0162043	0.951497	1.0139	-1.10825	0.267752	.
6	9	22154009	9:22154009:T:C	T	C	N	T	C	C	3509.75	19516.5	0.0691104	0.0686625	0.0691916	0.996572	N	ADD	166590	0.978593	0.0195358	0.941831	1.01679	-1.10769	0.267994	.
6	9	22760472	9:22760472:C:G	C	G	N	C	G	G	16852.8	91694.8	0.325793	0.329697	0.325085	0.9986	N	ADD	166590	1.01161	0.0104321	0.991131	1.0325	1.10605	0.268705	.
6	9	22302427	9:22302427:T:C	T	C	N	T	C	C	3651.2	19546.5	0.069625	0.0714296	0.069298	1.0055	N	ADD	166590	1.02125	0.0190135	0.983894	1.06003	1.106	0.268725	.
6	9	21788035	9:21788035:A:G	A	G	N	G	A	A	2675.45	15012.9	0.0530896	0.0523407	0.0532253	0.830496	N	ADD	166590	0.973552	0.0242452	0.928371	1.02093	-1.10554	0.268925	.
6	9	22007048	9:22007048:T:C	T	C	N	C	T	T	9105.85	52763.9	0.185695	0.178141	0.187064	1.00058	N	ADD	166590	0.979342	0.0188888	0.943748	1.01628	-1.10513	0.269105	.
6	9	22302104	9:22302104:A:G	A	G	N	A	G	G	3651.15	19546.4	0.0696248	0.0714286	0.0692979	1.00561	N	ADD	166590	1.02123	0.0190126	0.983878	1.06001	1.10511	0.269112	.
6	9	22302154	9:22302154:C:T	C	T	N	C	T	T	3651.24	19547	0.0696267	0.0714304	0.0692998	1.00558	N	ADD	166590	1.02123	0.0190127	0.983875	1.06	1.10492	0.269194	.
6	9	22775928	9:22775928:C:CAGAAAA	C	CAGAAAA	N	CAGAAAA	C	C	7089.84	40153.9	0.141797	0.138701	0.142358	1.00282	N	ADD	166590	0.984494	0.0141447	0.957576	1.01217	-1.1048	0.269248	.
6	9	22756895	9:22756895:C:A	C	A	N	C	A	A	16846.5	91724.5	0.325863	0.329575	0.325191	1.00207	N	ADD	166590	1.01156	0.0104138	0.991123	1.03242	1.10376	0.269696	.
6	9	22300246	9:22300246:T:C	T	C	N	T	C	C	3649.25	19536.4	0.0695888	0.0713915	0.0692621	1.00633	N	ADD	166590	1.02119	0.0190106	0.98384	1.05996	1.10299	0.270033	.
6	9	21072401	9:21072401:T:A	T	A	N	A	T	T	3325.85	17942.8	0.0638352	0.0650647	0.0636124	0.991071	N	ADD	166590	1.02259	0.0202618	0.982776	1.06402	1.10248	0.270252	.
6	9	22772120	9:22772120:C:A	C	A	N	A	C	C	15897.6	88007.6	0.311859	0.31101	0.312013	0.998576	N	ADD	166590	0.988329	0.010651	0.967911	1.00918	-1.10224	0.270356	.
6	9	21400898	9:21400898:T:C	T	C	N	C	T	T	8772.66	49312.3	0.174335	0.171623	0.174827	0.986951	N	ADD	166590	0.985166	0.0135601	0.959328	1.0117	-1.10211	0.270412	.
6	9	22780810	9:22780810:A:T	A	T	N	T	A	A	7351.16	41650.7	0.147073	0.143813	0.147664	0.998064	N	ADD	166590	0.98474	0.013972	0.95814	1.01208	-1.10057	0.271085	.
6	9	21073344	9:21073344:G:A	G	A	N	A	G	G	3326.04	17944.8	0.063842	0.0650685	0.0636197	0.990474	N	ADD	166590	1.02255	0.020268	0.982724	1.06399	1.10014	0.271269	.
6	9	21974218	9:21974218:A:G	A	G	N	G	A	A	7184.28	43728.1	0.152807	0.140549	0.155029	1.00258	N	ADD	166590	0.982844	0.0157361	0.952993	1.01363	-1.09972	0.271456	.
6	9	21073533	9:21073533:C:A	C	A	N	A	C	C	3325.98	17944.8	0.0638416	0.0650673	0.0636195	0.990369	N	ADD	166590	1.02254	0.0202693	0.98271	1.06398	1.09949	0.271555	.
6	9	22002556	9:22002556:TG:T	TG	T	N	T	TG	TG	9069.61	52545.8	0.184931	0.177432	0.18629	1.00453	N	ADD	166590	0.979458	0.0188806	0.943875	1.01638	-1.09933	0.271625	.
6	9	22721406	9:22721406:T:C	T	C	N	C	T	T	4110.46	22042.6	0.0784952	0.0804144	0.0781474	0.923927	N	ADD	166590	1.02087	0.0187937	0.983947	1.05917	1.09889	0.271818	.
6	9	21781298	9:21781298:GA:G	GA	G	N	G	GA	GA	19296.7	105245	0.373796	0.377509	0.373124	0.965399	N	ADD	166590	0.984789	0.0139736	0.958184	1.01213	-1.09689	0.27269	.
6	9	22015465	9:22015465:C:A	C	A	N	A	C	C	6944.54	42690.4	0.148973	0.135858	0.15135	0.980592	N	ADD	166590	0.982147	0.016427	0.951029	1.01428	-1.09662	0.272807	.
6	9	21075412	9:21075412:A:G	A	G	N	G	A	A	3326.02	17947	0.0638483	0.065068	0.0636273	0.989449	N	ADD	166590	1.02245	0.0202796	0.982605	1.06391	1.09463	0.273677	.
6	9	22943056	9:22943056:G:T	G	T	N	G	T	T	14502.1	79808.6	0.283062	0.283711	0.282945	0.980017	N	ADD	166590	1.01211	0.0109968	0.990529	1.03416	1.09459	0.273698	.
6	9	22860892	9:22860892:T:TA	T	TA	N	T	TA	TA	25474.6	139504	0.495165	0.498368	0.494584	0.993437	N	ADD	166590	1.0108	0.00981952	0.991535	1.03044	1.09422	0.27386	.
6	9	21452829	9:21452829:G:C	G	C	N	C	G	G	14836.8	81216.5	0.288293	0.290258	0.287937	0.984305	N	ADD	166590	1.01196	0.0108838	0.990603	1.03378	1.09248	0.274622	.
6	9	22599344	9:22599344:C:A	C	A	N	C	A	A	16436.3	91738.2	0.324673	0.32155	0.325239	1.0044	N	ADD	166590	0.988626	0.0104707	0.968544	1.00912	-1.09247	0.274625	.
6	9	21166077	9:21166077:T:C	T	C	N	C	T	T	6029.26	34145.3	0.120579	0.117952	0.121055	0.944238	N	ADD	166590	0.982126	0.016515	0.950845	1.01444	-1.09208	0.274796	.
6	9	22880463	9:22880463:C:G	C	G	N	C	G	G	18154.6	100258	0.3554	0.355165	0.355443	0.986247	N	ADD	166590	1.01138	0.0103615	0.991046	1.03213	1.09194	0.274861	.
6	9	21076903	9:21076903:C:G	C	G	N	G	C	C	3326.16	17949.7	0.0638569	0.0650709	0.0636368	0.988517	N	ADD	166590	1.02236	0.02029	0.982501	1.06384	1.08989	0.275762	.
6	9	22811336	9:22811336:A:G	A	G	N	G	A	A	24649.6	137262	0.485958	0.482229	0.486634	1.0051	N	ADD	166590	0.989401	0.00977928	0.970618	1.00855	-1.08962	0.275879	.
6	9	22032152	9:22032152:T:G	T	G	N	G	T	T	6967.62	42842.4	0.149499	0.13631	0.151889	1.00064	N	ADD	166590	0.982441	0.0162603	0.951624	1.01426	-1.08948	0.275943	.
6	9	22993162	9:22993162:A:G	A	G	N	G	A	A	7942.72	43538.9	0.154516	0.155386	0.154358	0.877045	N	ADD	166590	1.01586	0.0144455	0.987503	1.04503	1.08937	0.275993	.
6	9	21856661	9:21856661:G:C	G	C	N	C	G	G	14825.4	82939.2	0.293429	0.290034	0.294044	0.982124	N	ADD	166590	0.986541	0.0124432	0.962772	1.0109	-1.089	0.276155	.
6	9	21487856	9:21487856:C:T	C	T	N	T	C	C	6197.23	33797.3	0.120039	0.121239	0.119821	0.909623	N	ADD	166590	1.01737	0.0158344	0.986278	1.04944	1.08735	0.276883	.
6	9	22756708	9:22756708:T:C	T	C	N	T	C	C	16837	91680.5	0.325702	0.329388	0.325034	1.00217	N	ADD	166590	1.01138	0.010415	0.990944	1.03224	1.08648	0.277267	.
6	9	21409094	9:21409094:C:T	C	T	N	T	C	C	11734.7	64524.7	0.228884	0.22957	0.228759	0.976828	N	ADD	166590	1.01304	0.0119369	0.989611	1.03702	1.08505	0.277901	.
6	9	22786761	9:22786761:A:C	A	C	N	C	A	A	16866.2	93479.7	0.33119	0.32996	0.331413	0.998377	N	ADD	166590	0.988706	0.0104701	0.968623	1.0092	-1.08484	0.277992	.
6	9	22853718	9:22853718:A:G	A	G	N	A	G	G	22138.4	121241	0.430336	0.433102	0.429834	0.995966	N	ADD	166590	1.01081	0.00991942	0.991344	1.03065	1.08353	0.278573	.
6	9	22935448	9:22935448:G:T	G	T	N	T	G	G	12134.1	67239.8	0.238231	0.237383	0.238385	0.934346	N	ADD	166590	0.98719	0.011915	0.964403	1.01052	-1.08204	0.279233	.
6	9	21074697	9:21074697:C:T	C	T	N	T	C	C	3328.36	17962.9	0.0639031	0.0651139	0.0636836	0.989172	N	ADD	166590	1.02215	0.0202742	0.982325	1.06358	1.08037	0.279978	.
6	9	21153306	9:21153306:G:A	G	A	N	A	G	G	16327.9	88824.4	0.315602	0.319427	0.314909	0.937271	N	ADD	166590	1.01235	0.0113669	0.990048	1.03516	1.08002	0.280132	.
6	9	21099224	9:21099224:CTA:C	CTA	C	N	C	CTA	CTA	6260.27	34968.9	0.123745	0.122472	0.123975	0.997744	N	ADD	166590	0.983952	0.0149944	0.955456	1.0133	-1.07894	0.280613	.
6	9	22861227	9:22861227:A:G	A	G	N	A	G	G	25452.7	139396	0.494774	0.49794	0.494201	0.994511	N	ADD	166590	1.01063	0.0098148	0.991373	1.03026	1.07718	0.281398	.
6	9	21418371	9:21418371:C:T	C	T	N	T	C	C	19655.6	108489	0.38461	0.38453	0.384624	0.934625	N	ADD	166590	1.01164	0.0107439	0.990559	1.03317	1.07704	0.281461	.
6	9	22956749	9:22956749:C:G	C	G	N	G	C	C	8382.05	45995.7	0.163208	0.163981	0.163068	0.977225	N	ADD	166590	1.01452	0.0133876	0.988249	1.0415	1.07701	0.281478	.
6	9	21733500	9:21733500:G:C	G	C	N	G	C	C	23630.5	129133	0.4585	0.462292	0.457813	1.00692	N	ADD	166590	0.983238	0.0157048	0.953434	1.01397	-1.07638	0.281758	.
6	9	22828491	9:22828491:T:C	T	C	N	C	T	T	3168.76	17134.7	0.0609385	0.0619915	0.0607477	0.945605	N	ADD	166590	1.02278	0.0209271	0.981674	1.0656	1.07611	0.281876	.
6	9	21095424	9:21095424:C:T	C	T	N	T	C	C	6258.7	34964.5	0.123727	0.122441	0.12396	1.00144	N	ADD	166590	0.984028	0.0149676	0.95558	1.01332	-1.07573	0.28205	.
6	9	22033366	9:22033366:C:T	C	T	N	C	T	T	6994.02	42999.3	0.150049	0.136826	0.152445	1.00338	N	ADD	166590	0.982709	0.0162177	0.951964	1.01445	-1.07549	0.282154	.
6	9	22169700	9:22169700:T:C	T	C	N	C	T	T	18884.5	104479	0.370261	0.369444	0.370409	0.971873	N	ADD	166590	0.988885	0.0103972	0.968937	1.00924	-1.07502	0.282368	.
6	9	21315768	9:21315768:A:G	A	G	N	G	A	A	7292.32	41187.4	0.145506	0.142662	0.146021	0.994118	N	ADD	166590	0.983954	0.01505	0.955353	1.01341	-1.07485	0.282444	.
6	9	21328986	9:21328986:A:C	A	C	N	C	A	A	7286.48	41156.2	0.145395	0.142548	0.145911	0.991029	N	ADD	166590	0.983928	0.0150782	0.955276	1.01344	-1.07457	0.282569	.
6	9	21328724	9:21328724:G:A	G	A	N	A	G	G	7286.62	41156.9	0.145397	0.142551	0.145913	0.991221	N	ADD	166590	0.983935	0.0150764	0.955286	1.01344	-1.07423	0.282718	.
6	9	22882061	9:22882061:T:A	T	A	N	A	T	T	2642.92	14515.5	0.051499	0.0517043	0.0514618	0.976431	N	ADD	166590	0.975972	0.0226504	0.933592	1.02028	-1.07378	0.282923	.
6	9	22026594	9:22026594:G:A	G	A	N	A	G	G	7041.35	43281.6	0.151038	0.137752	0.153446	1.00136	N	ADD	166590	0.982814	0.0161597	0.952174	1.01444	-1.07275	0.283384	.
6	9	22026639	9:22026639:A:T	A	T	N	T	A	A	7041.35	43281.6	0.151038	0.137752	0.153446	1.00146	N	ADD	166590	0.982815	0.0161587	0.952177	1.01444	-1.07274	0.283388	.
6	9	22599456	9:22599456:G:A	G	A	N	G	A	A	16435.4	91716.5	0.324605	0.321531	0.325162	1.00396	N	ADD	166590	0.988831	0.0104732	0.96874	1.00934	-1.07243	0.283525	.
6	9	21097471	9:21097471:T:A	T	A	N	T	A	A	6278.77	35065.7	0.124091	0.122834	0.124318	0.99873	N	ADD	166590	0.984085	0.014968	0.955635	1.01338	-1.07182	0.283803	.
6	9	21317550	9:21317550:A:G	A	G	N	G	A	A	7291.04	41179.5	0.145479	0.142637	0.145993	0.993881	N	ADD	166590	0.984	0.0150526	0.955394	1.01346	-1.07153	0.283931	.
6	9	22395038	9:22395038:A:C	A	C	N	A	C	C	23129.2	128439	0.454915	0.452484	0.455355	0.992537	N	ADD	166590	0.989394	0.00995371	0.970279	1.00889	-1.07126	0.284054	.
6	9	22775343	9:22775343:G:C	G	C	N	C	G	G	7045.44	39902	0.140907	0.137832	0.141464	1.00225	N	ADD	166590	0.984921	0.0141853	0.957914	1.01269	-1.07111	0.28412	.
6	9	21326177	9:21326177:C:T	C	T	N	T	C	C	7287.2	41158.9	0.145405	0.142562	0.145921	0.992224	N	ADD	166590	0.984004	0.0150678	0.955369	1.0135	-1.07019	0.284533	.
6	9	22116046	9:22116046:A:G	A	G	N	A	G	G	15740.3	97119.4	0.338735	0.307932	0.344317	1.00875	N	ADD	166590	0.969542	0.0289444	0.916071	1.02613	-1.06864	0.285232	.
6	9	21675373	9:21675373:A:C	A	C	N	C	A	A	14175.3	78145.7	0.27709	0.277317	0.277049	1.00434	N	ADD	166590	1.01258	0.0116987	0.989626	1.03606	1.06853	0.285281	.
6	9	21404933	9:21404933:T:C	T	C	N	C	T	T	8870.85	49834.5	0.176197	0.173543	0.176678	0.987875	N	ADD	166590	0.985706	0.0134765	0.960011	1.01209	-1.06835	0.285364	.
6	9	22115959	9:22115959:A:G	A	G	N	A	G	G	15739.7	97116.6	0.338725	0.307921	0.344307	1.00894	N	ADD	166590	0.96956	0.0289396	0.916097	1.02614	-1.06818	0.28544	.
6	9	22931804	9:22931804:T:C	T	C	N	T	C	C	13408	73551.3	0.260998	0.262305	0.260761	0.980553	N	ADD	166590	1.01211	0.0112698	0.989996	1.03471	1.06784	0.285593	.
6	9	21405031	9:21405031:C:G	C	G	N	G	C	C	8871.55	49838.2	0.17621	0.173557	0.176691	0.98799	N	ADD	166590	0.985715	0.0134752	0.960022	1.0121	-1.06775	0.285631	.
6	9	22670715	9:22670715:C:G	C	G	N	C	G	G	17492.1	95688.6	0.339698	0.342205	0.339244	1.00328	N	ADD	166590	1.01107	0.0103211	0.990826	1.03173	1.06697	0.285983	.
6	9	21320648	9:21320648:T:C	T	C	N	C	T	T	7289.51	41169.9	0.145445	0.142607	0.145959	0.993621	N	ADD	166590	0.984067	0.0150552	0.955454	1.01354	-1.06685	0.286041	.
6	9	22965874	9:22965874:T:A	T	A	N	T	A	A	5754.78	32142.4	0.113744	0.112583	0.113954	0.976083	N	ADD	166590	0.983459	0.0156533	0.953745	1.0141	-1.06553	0.286635	.
6	9	22944927	9:22944927:G:A	G	A	N	G	A	A	14556.4	80099.2	0.284097	0.284771	0.283975	0.976996	N	ADD	166590	1.01178	0.0110022	0.990197	1.03384	1.06459	0.287063	.
6	9	22128180	9:22128180:C:G	C	G	N	G	C	C	13654.3	74588.5	0.26485	0.267124	0.264438	0.874179	N	ADD	166590	0.986792	0.0124907	0.962927	1.01125	-1.06447	0.287115	.
6	9	22990144	9:22990144:C:T	C	T	N	C	T	T	7629.77	41968.5	0.148863	0.149264	0.148791	0.957	N	ADD	166590	1.01506	0.0140462	0.9875	1.0434	1.06443	0.287136	.
6	9	21323389	9:21323389:T:C	T	C	N	C	T	T	7288.16	41161.9	0.145417	0.142581	0.145931	0.993465	N	ADD	166590	0.984106	0.0150568	0.955489	1.01358	-1.06405	0.287304	.
6	9	21734480	9:21734480:G:C	G	C	N	G	C	C	23601.5	128971	0.457928	0.461724	0.457241	1.00779	N	ADD	166590	0.983445	0.0157206	0.953606	1.01422	-1.06187	0.288295	.
6	9	22144530	9:22144530:T:G	T	G	N	G	T	T	3081.17	16865	0.0598662	0.060278	0.0597916	0.995973	N	ADD	166590	1.0222	0.0206759	0.981602	1.06447	1.06185	0.288305	.
6	9	22570892	9:22570892:C:T	C	T	N	T	C	C	24227.9	133774	0.474223	0.473979	0.474267	0.982365	N	ADD	166590	0.989518	0.00992458	0.970456	1.00895	-1.06178	0.288337	.
6	9	22106731	9:22106731:T:A	T	A	N	T	A	A	15818.2	97526	0.340189	0.309456	0.345759	1.00181	N	ADD	166590	0.970493	0.0282401	0.918236	1.02572	-1.06057	0.288884	.
6	9	21362582	9:21362582:G:A	G	A	N	A	G	G	21544.2	120966	0.427726	0.421476	0.428859	0.997628	N	ADD	166590	0.984971	0.0142806	0.957784	1.01293	-1.0604	0.288962	.
6	9	22462880	9:22462880:G:C	G	C	N	C	G	G	11320	63228.1	0.223747	0.221456	0.224162	1.00612	N	ADD	166590	0.987588	0.0117805	0.965047	1.01066	-1.06019	0.289058	.
6	9	21102510	9:21102510:A:G	A	G	N	A	G	G	6297.05	35154.3	0.124411	0.123191	0.124632	0.993832	N	ADD	166590	0.984244	0.0149879	0.955751	1.01359	-1.05963	0.289314	.
6	9	22115589	9:22115589:A:T	A	T	N	A	T	T	15741.4	97124.7	0.338754	0.307955	0.344336	1.00891	N	ADD	166590	0.969799	0.0289438	0.916315	1.02641	-1.0595	0.28937	.
6	9	22937975	9:22937975:C:T	C	T	N	T	C	C	17392.7	96750.1	0.342586	0.340259	0.343008	0.96228	N	ADD	166590	0.988907	0.0105319	0.968703	1.00953	-1.05919	0.289513	.
6	9	22984675	9:22984675:G:C	G	C	N	C	G	G	7312.77	40291.5	0.142878	0.143062	0.142845	0.94004	N	ADD	166590	1.01539	0.0144301	0.98707	1.04451	1.0581	0.290012	.
6	9	21732544	9:21732544:C:A	C	A	N	C	A	A	23625.6	129104	0.458399	0.462196	0.457711	1.00654	N	ADD	166590	0.983525	0.0157143	0.953694	1.01429	-1.05717	0.290434	.
6	9	21927913	9:21927913:G:A	G	A	N	A	G	G	21805.2	120673	0.427631	0.426583	0.427821	0.992621	N	ADD	166590	1.01143	0.0107587	0.990328	1.03299	1.05658	0.290705	.
6	9	21330441	9:21330441:C:T	C	T	N	T	C	C	7284.88	41139.1	0.145339	0.142517	0.14585	0.990237	N	ADD	166590	0.984188	0.0150865	0.955512	1.01372	-1.05648	0.29075	.
6	9	22988809	9:22988809:G:C	G	C	N	G	C	C	11828.4	64949	0.230438	0.231403	0.230263	0.935358	N	ADD	166590	1.01277	0.0120182	0.989194	1.03691	1.05593	0.291001	.
6	9	21643943	9:21643943:C:T	C	T	N	T	C	C	3271.67	18776.3	0.0661745	0.0640048	0.0665677	0.755545	N	ADD	166590	0.975853	0.0231542	0.932557	1.02116	-1.0557	0.291106	.
6	9	22892557	9:22892557:G:A	G	A	N	G	A	A	21223.5	116861	0.414444	0.415203	0.414307	0.996425	N	ADD	166590	1.01063	0.0100156	0.990983	1.03066	1.05562	0.29114	.
6	9	22807218	9:22807218:T:C	T	C	N	C	T	T	25074.8	139725	0.494627	0.490546	0.495367	0.99191	N	ADD	166590	0.989669	0.00984189	0.970762	1.00895	-1.05512	0.29137	.
6	9	21788656	9:21788656:C:T	C	T	N	T	C	C	17975.4	100841	0.356612	0.351659	0.35751	0.994132	N	ADD	166590	0.987297	0.0121192	0.964122	1.01103	-1.05487	0.291486	.
6	9	21653648	9:21653648:C:G	C	G	N	G	C	C	11211.5	61590.7	0.218507	0.219335	0.218357	0.793897	N	ADD	166590	1.01419	0.013361	0.987979	1.0411	1.05479	0.291521	.
6	9	21732912	9:21732912:G:A	G	A	N	G	A	A	23601.9	128971	0.45793	0.461731	0.457242	1.00781	N	ADD	166590	0.983565	0.0157156	0.953731	1.01433	-1.05448	0.291665	.
6	9	21734449	9:21734449:G:C	G	C	N	G	C	C	23600.5	128964	0.457906	0.461705	0.457217	1.00782	N	ADD	166590	0.983562	0.0157182	0.953724	1.01433	-1.05447	0.291666	.
6	9	21733889	9:21733889:A:G	A	G	N	A	G	G	23600.9	128966	0.457913	0.461713	0.457224	1.0078	N	ADD	166590	0.983563	0.0157179	0.953725	1.01433	-1.05445	0.291678	.
6	9	22813307	9:22813307:A:C	A	C	N	C	A	A	24454.3	136158	0.482058	0.478408	0.482719	1.00092	N	ADD	166590	0.989715	0.0098042	0.970879	1.00892	-1.05444	0.291684	.
6	9	21341895	9:21341895:C:T	C	T	N	C	T	T	16084.7	89412.2	0.316636	0.31467	0.316993	0.997012	N	ADD	166590	1.01357	0.0127866	0.988487	1.0393	1.05438	0.291711	.
6	9	21734348	9:21734348:G:A	G	A	N	G	A	A	23600.7	128965	0.457908	0.461709	0.45722	1.00782	N	ADD	166590	0.983566	0.0157181	0.953727	1.01434	-1.05426	0.291765	.
6	9	21737916	9:21737916:A:G	A	G	N	A	G	G	23606.8	128995	0.458017	0.461829	0.457326	1.00871	N	ADD	166590	0.983585	0.0157002	0.953779	1.01432	-1.0542	0.29179	.
6	9	21733008	9:21733008:T:C	T	C	N	T	C	C	23601.5	128969	0.457923	0.461724	0.457234	1.00778	N	ADD	166590	0.98357	0.0157163	0.953734	1.01434	-1.05411	0.291831	.
6	9	21733706	9:21733706:G:A	G	A	N	G	A	A	23601.2	128968	0.457917	0.461718	0.457229	1.00779	N	ADD	166590	0.983569	0.0157175	0.953731	1.01434	-1.05408	0.291845	.
6	9	21734366	9:21734366:C:A	C	A	N	C	A	A	23600.7	128965	0.457908	0.461708	0.457219	1.00782	N	ADD	166590	0.98357	0.0157181	0.953732	1.01434	-1.05395	0.291904	.
6	9	21732466	9:21732466:C:T	C	T	N	C	T	T	23602.2	128973	0.457936	0.461738	0.457247	1.00784	N	ADD	166590	0.983577	0.0157142	0.953745	1.01434	-1.05379	0.291979	.
6	9	21733113	9:21733113:G:T	G	T	N	G	T	T	23602.1	128972	0.457934	0.461736	0.457246	1.00776	N	ADD	166590	0.983574	0.0157168	0.953738	1.01434	-1.05379	0.29198	.
6	9	22783198	9:22783198:A:AAGAC	A	AAGAC	N	AAGAC	A	A	17188	95390	0.337889	0.336254	0.338186	0.998185	N	ADD	166590	0.989086	0.0104162	0.969098	1.00949	-1.0536	0.292067	.
6	9	21035906	9:21035906:A:T	A	T	N	T	A	A	3330.02	17982.6	0.0639672	0.0651464	0.0637535	0.994665	N	ADD	166590	1.02151	0.0202009	0.981855	1.06277	1.05351	0.292107	.
6	9	21733204	9:21733204:C:G	C	G	N	C	G	G	23600.2	128963	0.457899	0.461699	0.45721	1.00775	N	ADD	166590	0.98358	0.0157175	0.953742	1.01435	-1.05337	0.292169	.
6	9	21732999	9:21732999:C:G	C	G	N	C	G	G	23601.6	128970	0.457924	0.461726	0.457235	1.00778	N	ADD	166590	0.983581	0.0157161	0.953746	1.01435	-1.05337	0.292171	.
6	9	22776363	9:22776363:G:A	G	A	N	A	G	G	7040.64	39863.9	0.140778	0.137738	0.141329	1.00242	N	ADD	166590	0.985183	0.0141881	0.958164	1.01296	-1.05216	0.292728	.
6	9	21046790	9:21046790:G:T	G	T	N	T	G	G	16990.1	93061.6	0.330307	0.332383	0.329931	1.00487	N	ADD	166590	1.01099	0.0103907	0.990606	1.03179	1.05157	0.292996	.
6	9	21737149	9:21737149:C:T	C	T	N	C	T	T	23608	128997	0.458026	0.461851	0.457333	1.00851	N	ADD	166590	0.983636	0.0157046	0.953821	1.01438	-1.05059	0.293445	.
6	9	21311161	9:21311161:C:T	C	T	N	T	C	C	7343.18	41439.8	0.146416	0.143657	0.146916	0.995305	N	ADD	166590	0.984362	0.0150031	0.955837	1.01374	-1.05058	0.293451	.
6	9	21016646	9:21016646:TG:T	TG	T	N	T	TG	TG	13920.3	77033.4	0.272987	0.272327	0.273106	0.998416	N	ADD	166590	0.988478	0.0110431	0.967313	1.01011	-1.04942	0.293983	.
6	9	22139220	9:22139220:G:A	G	A	N	A	G	G	8945.25	48464.9	0.17231	0.174999	0.171822	0.961742	N	ADD	166590	0.981727	0.017578	0.948481	1.01614	-1.04913	0.29412	.
6	9	22293395	9:22293395:C:T	C	T	N	T	C	C	2967.63	15999.2	0.0569266	0.0580568	0.0567217	0.70609	N	ADD	166590	1.02653	0.0249919	0.977456	1.07806	1.04759	0.294829	.
6	9	21738133	9:21738133:T:A	T	A	N	T	A	A	23606.9	128992	0.458007	0.461831	0.457314	1.00859	N	ADD	166590	0.983699	0.0157017	0.953887	1.01444	-1.04674	0.295218	.
6	9	22602496	9:22602496:G:A	G	A	N	A	G	G	5879.21	31507.7	0.112212	0.115017	0.111704	0.998443	N	ADD	166590	1.0163	0.0154497	0.985985	1.04754	1.04638	0.295386	.
6	9	22391924	9:22391924:C:T	C	T	N	T	C	C	5481.66	29880.4	0.106135	0.10724	0.105935	0.891926	N	ADD	166590	1.01773	0.01684	0.984687	1.05188	1.04362	0.296663	.
6	9	21736274	9:21736274:A:G	A	G	N	A	G	G	23607.5	128993	0.458011	0.461841	0.457317	1.00832	N	ADD	166590	0.983748	0.0157055	0.953928	1.0145	-1.04327	0.296822	.
6	9	21258179	9:21258179:G:T	G	T	N	G	T	T	22665.6	123195	0.437784	0.443416	0.436763	0.999733	N	ADD	166590	0.962801	0.0363369	0.896616	1.03387	-1.04324	0.296835	.
6	9	21259526	9:21259526:T:C	T	C	N	T	C	C	22677.7	123254	0.437998	0.443652	0.436973	0.997948	N	ADD	166590	0.962912	0.0362302	0.896907	1.03377	-1.04314	0.296882	.
6	9	21736017	9:21736017:C:T	C	T	N	C	T	T	23601.9	128960	0.457897	0.461733	0.457202	1.0078	N	ADD	166590	0.983767	0.015708	0.953941	1.01453	-1.04189	0.297464	.
6	9	21415687	9:21415687:G:A	G	A	N	G	A	A	21107.5	115100	0.408811	0.412934	0.408064	0.934055	N	ADD	166590	1.01162	0.0110901	0.98987	1.03385	1.04185	0.29748	.
6	9	22394613	9:22394613:T:C	T	C	N	T	C	C	4857.08	26424.9	0.0938891	0.0950208	0.093684	0.945193	N	ADD	166590	1.01816	0.0172747	0.984261	1.05322	1.04161	0.297591	.
6	9	21310349	9:21310349:C:T	C	T	N	T	C	C	7352.09	41484.3	0.146577	0.143832	0.147074	0.996333	N	ADD	166590	0.98453	0.0149875	0.95603	1.01388	-1.04028	0.298208	.
6	9	21735881	9:21735881:T:C	T	C	N	T	C	C	23605	128976	0.457953	0.461794	0.457256	1.00799	N	ADD	166590	0.983794	0.0157064	0.95397	1.01455	-1.04026	0.29822	.
6	9	21034415	9:21034415:G:A	G	A	N	A	G	G	3326.28	17967	0.0639093	0.0650732	0.0636983	0.994682	N	ADD	166590	1.02125	0.0202112	0.981581	1.06251	1.04016	0.298267	.
6	9	21783856	9:21783856:G:GTTTTC	G	GTTTTC	N	G	GTTTTC	GTTTTC	10964.2	59491.1	0.211463	0.214496	0.210914	0.418675	N	ADD	166590	1.01948	0.0185594	0.983064	1.05725	1.03961	0.298519	.
6	9	22119195	9:22119195:T:C	T	C	N	C	T	T	27187.5	138756	0.498061	0.531879	0.491932	0.994112	N	ADD	166590	0.970892	0.0284161	0.918297	1.0265	-1.03956	0.298545	.
6	9	21735856	9:21735856:G:T	G	T	N	G	T	T	23605.2	128976	0.457954	0.461796	0.457258	1.00796	N	ADD	166590	0.983807	0.0157067	0.953982	1.01456	-1.03939	0.298622	.
6	9	21738444	9:21738444:T:C	T	C	N	T	C	C	23630.3	129119	0.458458	0.462288	0.457764	1.00716	N	ADD	166590	0.983827	0.0157001	0.954014	1.01457	-1.03857	0.299006	.
6	9	22365772	9:22365772:G:T	G	T	N	T	G	G	2839.69	15635.1	0.0554499	0.0555539	0.055431	0.961809	N	ADD	166590	0.977615	0.0218011	0.936722	1.02029	-1.03844	0.299063	.
6	9	22242502	9:22242502:A:G	A	G	N	A	G	G	3116.97	16783	0.0597275	0.0609783	0.0595008	0.977873	N	ADD	166590	1.02176	0.0207278	0.98108	1.06412	1.03843	0.29907	.
6	9	21736034	9:21736034:G:A	G	A	N	G	A	A	23600.8	128952	0.457869	0.461711	0.457173	1.00774	N	ADD	166590	0.983821	0.0157088	0.953992	1.01458	-1.03837	0.299098	.
6	9	21197022	9:21197022:G:T	G	T	N	T	G	G	9146.23	50058.3	0.177695	0.178931	0.177471	0.896223	N	ADD	166590	0.983288	0.0162316	0.952498	1.01507	-1.03832	0.299119	.
6	9	21736020	9:21736020:T:A	T	A	N	T	A	A	23600.8	128952	0.457869	0.461711	0.457173	1.00773	N	ADD	166590	0.983822	0.0157089	0.953993	1.01458	-1.03828	0.299139	.
6	9	21157506	9:21157506:G:T	G	T	N	T	G	G	6002.05	33961.6	0.119946	0.11742	0.120404	0.926762	N	ADD	166590	0.98282	0.0166912	0.951188	1.0155	-1.03823	0.299165	.
6	9	21736052	9:21736052:C:T	C	T	N	C	T	T	23600.8	128952	0.457869	0.461711	0.457173	1.00774	N	ADD	166590	0.983823	0.0157087	0.953994	1.01458	-1.03822	0.299168	.
6	9	21801530	9:21801530:A:G	A	G	N	A	G	G	22673.6	123622	0.439088	0.443571	0.438276	0.998017	N	ADD	166590	0.982472	0.017048	0.950186	1.01585	-1.0373	0.299595	.
6	9	22966185	9:22966185:C:T	C	T	N	C	T	T	16814.4	92490.5	0.328066	0.328947	0.327906	1.01152	N	ADD	166590	1.0108	0.0103579	0.990483	1.03153	1.03679	0.299836	.
6	9	22087473	9:22087473:T:C	T	C	N	T	C	C	15621.9	96327.4	0.336003	0.305617	0.341509	0.986935	N	ADD	166590	0.971709	0.0276825	0.920392	1.02589	-1.03672	0.299865	.
6	9	22949466	9:22949466:C:T	C	T	N	T	C	C	16568.7	92161	0.326339	0.324138	0.326738	0.950931	N	ADD	166590	0.988942	0.0107276	0.968365	1.00995	-1.03658	0.299932	.
6	9	21099991	9:21099991:G:A	G	A	N	G	A	A	23855.9	132402	0.468989	0.466701	0.469404	0.994127	N	ADD	166590	0.989841	0.00985246	0.97091	1.00914	-1.03638	0.300023	.
6	9	22734373	9:22734373:T:C	T	C	N	C	T	T	16871.9	93461.1	0.331151	0.330071	0.331347	1.00077	N	ADD	166590	0.98921	0.0104682	0.969121	1.00972	-1.03631	0.300056	.
6	9	21311314	9:21311314:G:T	G	T	N	T	G	G	7350.91	41476	0.146548	0.143808	0.147045	0.99588	N	ADD	166590	0.98459	0.0149919	0.95608	1.01395	-1.03587	0.300263	.
6	9	22404480	9:22404480:G:A	G	A	N	G	A	A	15291.4	84893.1	0.300692	0.299151	0.300971	0.978922	N	ADD	166590	0.988786	0.0108877	0.96791	1.01011	-1.03578	0.300306	.
6	9	22083404	9:22083404:C:T	C	T	N	C	T	T	15291.3	92139.3	0.32244	0.29915	0.326661	1.00951	N	ADD	166590	0.985373	0.0142296	0.958271	1.01324	-1.03549	0.300438	.
6	9	21450474	9:21450474:G:C	G	C	N	C	G	G	15057.1	82455.1	0.292671	0.294567	0.292327	0.98389	N	ADD	166590	1.01128	0.0108425	0.990014	1.033	1.03434	0.300978	.
6	9	21312065	9:21312065:A:T	A	T	N	T	A	A	7350.31	41472.3	0.146535	0.143797	0.147031	0.995657	N	ADD	166590	0.984612	0.0149941	0.956097	1.01398	-1.03428	0.301005	.
6	9	22820544	9:22820544:G:C	G	C	N	C	G	G	4864.32	27076.3	0.0958658	0.0951623	0.0959933	0.889374	N	ADD	166590	0.981865	0.0176966	0.948393	1.01652	-1.03417	0.301055	.
6	9	22372268	9:22372268:G:T	G	T	N	T	G	G	2822.68	15539.8	0.0551128	0.055221	0.0550932	0.971501	N	ADD	166590	0.977757	0.0217525	0.936947	1.02034	-1.03411	0.301083	.
6	9	21312535	9:21312535:T:C	T	C	N	C	T	T	7350.38	41472.3	0.146535	0.143798	0.147031	0.995534	N	ADD	166590	0.984627	0.0149949	0.95611	1.01399	-1.03317	0.301523	.
6	9	21312007	9:21312007:T:C	T	C	N	C	T	T	7350.76	41473.9	0.146541	0.143805	0.147037	0.995642	N	ADD	166590	0.984639	0.0149939	0.956124	1.014	-1.03241	0.301878	.
6	9	22572105	9:22572105:C:T	C	T	N	T	C	C	20025	111041	0.393377	0.391756	0.393671	0.982031	N	ADD	166590	0.989561	0.0101652	0.970041	1.00947	-1.0323	0.301933	.
6	9	22370586	9:22370586:C:T	C	T	N	T	C	C	2909.98	16017.4	0.0568084	0.056929	0.0567865	0.963	N	ADD	166590	0.97802	0.0215421	0.937585	1.0202	-1.03173	0.3022	.
6	9	21313033	9:21313033:C:T	C	T	N	T	C	C	7349.76	41468.1	0.146521	0.143786	0.147017	0.995375	N	ADD	166590	0.984654	0.0149966	0.956133	1.01403	-1.03124	0.302429	.
6	9	21313408	9:21313408:C:T	C	T	N	T	C	C	7349.34	41465.3	0.146511	0.143778	0.147007	0.995286	N	ADD	166590	0.984671	0.0149976	0.956148	1.01404	-1.03001	0.303005	.
6	9	21309185	9:21309185:C:T	C	T	N	T	C	C	7352.44	41481.6	0.14657	0.143838	0.147065	0.996816	N	ADD	166590	0.984684	0.0149847	0.956185	1.01403	-1.02999	0.303014	.
6	9	21309392	9:21309392:C:T	C	T	N	T	C	C	7351.96	41478.8	0.14656	0.143829	0.147055	0.99676	N	ADD	166590	0.984689	0.0149855	0.956189	1.01404	-1.0296	0.303198	.
6	9	21396392	9:21396392:T:C	T	C	N	C	T	T	10495.8	57736.2	0.20479	0.205332	0.204692	0.986245	N	ADD	166590	1.01279	0.0123619	0.98855	1.03763	1.02842	0.303751	.
6	9	22571788	9:22571788:G:A	G	A	N	A	G	G	20036.8	111106	0.393609	0.391988	0.393903	0.984105	N	ADD	166590	0.989614	0.0101529	0.970116	1.0095	-1.02833	0.303796	.
6	9	21048541	9:21048541:A:C	A	C	N	C	A	A	16443.6	89968.2	0.319382	0.321692	0.318964	1.00236	N	ADD	166590	1.01084	0.0104856	0.990275	1.03183	1.028	0.303952	.
6	9	21197015	9:21197015:C:A	C	A	N	A	C	C	9141.66	50030.5	0.177598	0.178841	0.177373	0.896535	N	ADD	166590	0.983465	0.0162294	0.952674	1.01525	-1.02734	0.304259	.
6	9	21309393	9:21309393:G:T	G	T	N	T	G	G	7345.03	41438.8	0.146419	0.143693	0.146913	0.995811	N	ADD	166590	0.984725	0.0149991	0.956198	1.0141	-1.02627	0.304765	.
6	9	22571468	9:22571468:G:A	G	A	N	A	G	G	20037.9	111110	0.393626	0.392009	0.393918	0.984789	N	ADD	166590	0.989644	0.0101492	0.970152	1.00953	-1.02571	0.305029	.
6	9	22736067	9:22736067:A:T	A	T	N	T	A	A	16854.7	93357	0.330787	0.329735	0.330978	1.00055	N	ADD	166590	0.989316	0.0104724	0.969217	1.00983	-1.02564	0.305059	.
6	9	21417596	9:21417596:C:T	C	T	N	T	C	C	19607.2	108271	0.38381	0.383583	0.383851	0.941724	N	ADD	166590	1.01103	0.010707	0.990039	1.03248	1.02493	0.305394	.
6	9	22043926	9:22043926:A:G	A	G	N	G	A	A	7025.36	43190.6	0.150717	0.13744	0.153124	1.00394	N	ADD	166590	0.983587	0.0161575	0.952926	1.01523	-1.02426	0.305712	.
6	9	21354655	9:21354655:C:T	C	T	N	T	C	C	21681	121661	0.430225	0.424153	0.431326	0.997621	N	ADD	166590	0.985402	0.0143754	0.958026	1.01356	-1.02295	0.306329	.
6	9	21589041	9:21589041:G:A	G	A	N	G	A	A	19224.2	105192	0.37342	0.37609	0.372936	1.00939	N	ADD	166590	1.01038	0.0101004	0.990579	1.03059	1.02286	0.306374	.
6	9	21734836	9:21734836:C:T	C	T	N	C	T	T	23620.1	129057	0.458242	0.462088	0.457545	1.00692	N	ADD	166590	0.984053	0.0157179	0.9542	1.01484	-1.02275	0.306427	.
6	9	21734833	9:21734833:G:A	G	A	N	G	A	A	23620.1	129057	0.458242	0.462088	0.457545	1.00692	N	ADD	166590	0.984058	0.015718	0.954204	1.01484	-1.02245	0.306567	.
6	9	22858098	9:22858098:A:C	A	C	N	A	C	C	24225	132472	0.470306	0.473922	0.469651	0.996235	N	ADD	166590	1.01009	0.00982304	0.990829	1.02973	1.02205	0.306755	.
6	9	21033445	9:21033445:T:C	T	C	N	C	T	T	3323.29	17956.7	0.0638693	0.0650146	0.0636618	0.99491	N	ADD	166590	1.02088	0.0202173	0.981214	1.06214	1.02193	0.306813	.
6	9	21449852	9:21449852:C:G	C	G	N	G	C	C	15094.2	82667.3	0.29342	0.295294	0.29308	0.983417	N	ADD	166590	1.01113	0.0108377	0.989883	1.03284	1.02173	0.306909	.
6	9	21032116	9:21032116:C:T	C	T	N	T	C	C	3222.91	17422.9	0.061966	0.063051	0.0617694	0.986484	N	ADD	166590	1.02124	0.0205785	0.980873	1.06328	1.02152	0.307009	.
6	9	21739592	9:21739592:G:C	G	C	N	G	C	C	23613.2	129012	0.458087	0.461954	0.457386	1.00834	N	ADD	166590	0.984086	0.0157047	0.954257	1.01485	-1.02148	0.307025	.
6	9	21153141	9:21153141:T:C	T	C	N	C	T	T	16380.2	89153.4	0.316747	0.320452	0.316075	0.940645	N	ADD	166590	1.01162	0.0113253	0.989413	1.03433	1.02018	0.307641	.
6	9	22394963	9:22394963:T:G	T	G	N	T	G	G	4868	26501.8	0.0941528	0.0952343	0.0939568	0.947397	N	ADD	166590	1.01774	0.0172413	0.983922	1.05272	1.01984	0.307803	.
6	9	21312003	9:21312003:G:A	G	A	N	A	G	G	7341.95	41419.5	0.146352	0.143633	0.146844	0.99473	N	ADD	166590	0.984812	0.0150097	0.956263	1.01421	-1.01962	0.307908	.
6	9	22513285	9:22513285:A:G	A	G	N	G	A	A	2622.36	14055.1	0.0500553	0.0513021	0.0498294	0.996998	N	ADD	166590	1.02304	0.0223436	0.979205	1.06884	1.01948	0.307976	.
6	9	22977654	9:22977654:G:C	G	C	N	C	G	G	5651.46	31002.8	0.110013	0.110562	0.109914	0.867371	N	ADD	166590	1.01726	0.0167918	0.984321	1.05129	1.01885	0.308275	.
6	9	22513202	9:22513202:C:T	C	T	N	T	C	C	2621.87	14052.9	0.0500474	0.0512925	0.0498217	0.997222	N	ADD	166590	1.023	0.0223429	0.979168	1.06879	1.01773	0.308804	.
6	9	22565750	9:22565750:T:A	T	A	N	A	T	T	19943.1	110559	0.391686	0.390153	0.391964	1.00337	N	ADD	166590	0.989818	0.0100589	0.970495	1.00953	-1.01745	0.308938	.
6	9	22288724	9:22288724:T:<INS:ME:ALU>	T	<INS:ME:ALU>	N	T	<INS:ME:ALU>	<INS:ME:ALU>	18128.1	99531	0.35314	0.354647	0.352867	0.609406	N	ADD	166590	1.0134	0.013098	0.98772	1.03976	1.0166	0.309342	.
6	9	21588969	9:21588969:G:A	G	A	N	G	A	A	3835.62	20731.3	0.0737346	0.0750376	0.0734984	1.00239	N	ADD	166590	1.01916	0.0186821	0.98252	1.05717	1.01606	0.309601	.
6	9	22570795	9:22570795:G:T	G	T	N	T	G	G	20041.2	111122	0.393671	0.392072	0.393961	0.986708	N	ADD	166590	0.989752	0.010139	0.970278	1.00962	-1.01599	0.309635	.
6	9	22511448	9:22511448:C:T	C	T	N	T	C	C	2626.53	14077.7	0.0501356	0.0513836	0.0499094	0.996796	N	ADD	166590	1.02294	0.0223286	0.97914	1.0687	1.01585	0.309701	.
6	9	21094778	9:21094778:G:A	G	A	N	A	G	G	4739.07	26629.9	0.0941501	0.092712	0.0944107	0.952428	N	ADD	166590	0.982451	0.0174473	0.949423	1.01663	-1.01475	0.310227	.
6	9	22881592	9:22881592:C:T	C	T	N	C	T	T	18443.3	101777	0.360826	0.360812	0.360829	0.988724	N	ADD	166590	1.0105	0.0103023	0.990303	1.03111	1.01416	0.310506	.
6	9	21607755	9:21607755:C:G	C	G	N	G	C	C	14431.7	79223.5	0.281095	0.282332	0.280871	0.998322	N	ADD	166590	0.988941	0.0109682	0.967908	1.01043	-1.0139	0.310629	.
6	9	22969947	9:22969947:T:C	T	C	N	C	T	T	9268.69	50938.4	0.180704	0.181327	0.180592	1.01108	N	ADD	166590	1.01289	0.0126472	0.98809	1.03831	1.01263	0.311235	.
6	9	22511962	9:22511962:A:C	A	C	N	C	A	A	2625.75	14074.3	0.0501233	0.0513684	0.0498976	0.99675	N	ADD	166590	1.02287	0.0223323	0.979062	1.06863	1.01243	0.311332	.
6	9	22084310	9:22084310:C:T	C	T	N	C	T	T	15334.6	92374.4	0.323276	0.299996	0.327495	1.00916	N	ADD	166590	0.985728	0.0141983	0.958676	1.01354	-1.0124	0.311347	.
6	9	21024723	9:21024723:C:A	C	A	N	A	C	C	5191.91	28379.6	0.100761	0.101571	0.100614	0.980959	N	ADD	166590	1.01674	0.0164017	0.984577	1.04996	1.01229	0.311398	.
6	9	21609970	9:21609970:GAGGA:G	GAGGA	G	N	G	GAGGA	GAGGA	14438.5	79251.9	0.2812	0.282465	0.280971	1.00148	N	ADD	166590	0.988982	0.0109501	0.967983	1.01044	-1.01176	0.311651	.
6	9	21033070	9:21033070:A:G	A	G	N	G	A	A	3321.97	17953	0.0638543	0.0649888	0.0636487	0.995005	N	ADD	166590	1.02067	0.0202197	0.981008	1.06193	1.01166	0.311702	.
6	9	21611256	9:21611256:T:C	T	C	N	C	T	T	14487.8	79526.6	0.282173	0.28343	0.281945	1.0049	N	ADD	166590	0.989021	0.0109192	0.96808	1.01042	-1.01102	0.312007	.
6	9	21233572	9:21233572:C:CAG	C	CAG	N	C	CAG	CAG	22963.4	124866	0.443691	0.449241	0.442686	0.973501	N	ADD	166590	0.958362	0.0420806	0.882491	1.04076	-1.01067	0.312174	.
6	9	21587447	9:21587447:C:T	C	T	N	C	T	T	19269.9	105424	0.374254	0.376984	0.37376	1.00471	N	ADD	166590	1.01028	0.010117	0.99044	1.03051	1.01053	0.312244	.
6	9	22450857	9:22450857:A:G	A	G	N	G	A	A	3450.17	18987.8	0.0673448	0.0674969	0.0673173	1.00645	N	ADD	166590	0.980526	0.0194637	0.943825	1.01865	-1.01042	0.312296	.
6	9	22513120	9:22513120:T:A	T	A	N	A	T	T	2623.84	14065.3	0.0500905	0.0513311	0.0498657	0.996856	N	ADD	166590	1.02283	0.0223386	0.979009	1.0686	1.01029	0.312354	.
6	9	22862557	9:22862557:T:A	T	A	N	A	T	T	14382.7	79521.7	0.281843	0.281373	0.281928	0.998587	N	ADD	166590	0.98904	0.0109125	0.968111	1.01042	-1.00986	0.312563	.
6	9	22513682	9:22513682:A:G	A	G	N	G	A	A	2624.19	14067.8	0.0500989	0.051338	0.0498744	0.996602	N	ADD	166590	1.02281	0.0223398	0.978995	1.06859	1.00972	0.312629	.
6	9	21022596	9:21022596:A:G	A	G	N	G	A	A	5127.28	28024.9	0.0995022	0.100307	0.0993564	0.973064	N	ADD	166590	1.01687	0.0165638	0.984383	1.05042	1.00971	0.312635	.
6	9	21379466	9:21379466:A:G	A	G	N	G	A	A	15237.6	84461.2	0.299234	0.298098	0.29944	0.967386	N	ADD	166590	0.989041	0.0109144	0.968108	1.01043	-1.00966	0.312656	.
6	9	22513319	9:22513319:G:A	G	A	N	A	G	G	2623.5	14063.9	0.0500854	0.0513245	0.0498608	0.996823	N	ADD	166590	1.0228	0.0223403	0.978986	1.06858	1.00933	0.312817	.
6	9	21032826	9:21032826:G:A	G	A	N	A	G	G	3321.69	17952.3	0.0638513	0.0649833	0.0636462	0.995029	N	ADD	166590	1.02062	0.0202201	0.980959	1.06188	1.00918	0.312889	.
6	9	22513555	9:22513555:GA:G	GA	G	N	G	GA	GA	2623.33	14063.1	0.0500824	0.051321	0.0498579	0.996822	N	ADD	166590	1.0228	0.022341	0.97898	1.06858	1.00908	0.312935	.
6	9	22518182	9:22518182:G:A	G	A	N	A	G	G	2618.91	14041.2	0.0500034	0.0512346	0.0497802	0.995827	N	ADD	166590	1.02283	0.0223693	0.97895	1.06867	1.00891	0.31302	.
6	9	22513927	9:22513927:T:C	T	C	N	C	T	T	2622.63	14059.8	0.0500703	0.0513075	0.0498461	0.996757	N	ADD	166590	1.02279	0.0223445	0.978964	1.06858	1.00848	0.313222	.
6	9	22513841	9:22513841:T:C	T	C	N	C	T	T	2622.8	14060.7	0.0500734	0.0513107	0.0498492	0.996759	N	ADD	166590	1.02279	0.0223438	0.978964	1.06857	1.00845	0.313241	.
6	9	22513910	9:22513910:C:CA	C	CA	N	CA	C	C	2622.64	14059.9	0.0500706	0.0513076	0.0498465	0.996758	N	ADD	166590	1.02279	0.0223445	0.97896	1.06857	1.00829	0.313315	.
6	9	22514356	9:22514356:G:A	G	A	N	A	G	G	2621.97	14056.6	0.0500586	0.0512945	0.0498346	0.996662	N	ADD	166590	1.02278	0.0223482	0.978951	1.06858	1.00805	0.313432	.
6	9	22514877	9:22514877:A:G	A	G	N	G	A	A	2621.11	14052.3	0.0500434	0.0512777	0.0498197	0.996542	N	ADD	166590	1.02278	0.0223528	0.978937	1.06858	1.00758	0.313655	.
6	9	22514381	9:22514381:T:G	T	G	N	G	T	T	2621.84	14056	0.0500565	0.0512919	0.0498326	0.996646	N	ADD	166590	1.02277	0.0223489	0.978939	1.06857	1.00754	0.313677	.
6	9	22514989	9:22514989:G:T	G	T	N	T	G	G	2620.94	14051.6	0.0500407	0.0512744	0.0498172	0.996531	N	ADD	166590	1.02276	0.0223536	0.978922	1.06857	1.00696	0.313952	.
6	9	21115095	9:21115095:A:G	A	G	N	G	A	A	9944.76	54045.2	0.192058	0.194553	0.191606	1.00461	N	ADD	166590	1.01267	0.012505	0.988148	1.03779	1.00652	0.314167	.
6	9	22864124	9:22864124:T:C	T	C	N	C	T	T	14699.4	81221.9	0.287896	0.287569	0.287956	0.997212	N	ADD	166590	0.989143	0.0108471	0.968335	1.0104	-1.00643	0.314209	.
6	9	22570216	9:22570216:C:T	C	T	N	T	C	C	20040.5	111113	0.39364	0.392059	0.393927	0.988801	N	ADD	166590	0.989862	0.0101283	0.970406	1.00971	-1.00604	0.314396	.
6	9	22840014	9:22840014:A:G	A	G	N	G	A	A	12731.9	70583.7	0.250062	0.249078	0.25024	0.983368	N	ADD	166590	0.988587	0.0114099	0.966725	1.01094	-1.00599	0.314418	.
6	9	21114105	9:21114105:G:A	G	A	N	G	A	A	10306.4	55941.2	0.198834	0.201627	0.198328	1.00833	N	ADD	166590	1.01244	0.0122919	0.988342	1.03713	1.00598	0.314427	.
6	9	22124123	9:22124123:T:A	T	A	N	A	T	T	27088.3	138169	0.496	0.529938	0.48985	1.00556	N	ADD	166590	0.972775	0.0274541	0.921814	1.02655	-1.00542	0.314693	.
6	9	22781052	9:22781052:A:G	A	G	N	G	A	A	7437.4	42081	0.148623	0.1455	0.149189	0.995122	N	ADD	166590	0.986107	0.0139282	0.959551	1.0134	-1.00449	0.315142	.
6	9	22565344	9:22565344:A:G	A	G	N	G	A	A	19944.9	110560	0.391695	0.390188	0.391968	1.00461	N	ADD	166590	0.98996	0.0100525	0.970646	1.00966	-1.00384	0.315454	.
6	9	22570111	9:22570111:C:T	C	T	N	T	C	C	20046.3	111143	0.39375	0.392174	0.394036	0.989605	N	ADD	166590	0.989893	0.0101236	0.970446	1.00973	-1.00341	0.315663	.
6	9	22133645	9:22133645:T:C	T	C	N	T	C	C	17943.2	101969	0.359901	0.351028	0.36151	1.00742	N	ADD	166590	0.989364	0.0106572	0.968913	1.01025	-1.00334	0.315696	.
6	9	22462779	9:22462779:A:T	A	T	N	T	A	A	11252.4	62765	0.222154	0.220134	0.22252	1.00582	N	ADD	166590	0.988224	0.0118071	0.965617	1.01136	-1.0033	0.315716	.
6	9	21655859	9:21655859:A:T	A	T	N	T	A	A	5794.86	32127.6	0.11382	0.113367	0.113902	0.763513	N	ADD	166590	0.982321	0.0177989	0.948643	1.01719	-1.00214	0.316274	.
6	9	22458160	9:22458160:A:G	A	G	N	G	A	A	3444.73	18959.1	0.0672424	0.0673905	0.0672156	1.00683	N	ADD	166590	0.980697	0.0194742	0.94397	1.01885	-1.00091	0.316872	.
6	9	22112599	9:22112599:T:C	T	C	N	T	C	C	15749.2	97145.2	0.338839	0.308108	0.344408	1.006	N	ADD	166590	0.97146	0.028953	0.917867	1.02818	-1.00009	0.317266	.
6	9	21777761	9:21777761:G:A	G	A	N	A	G	G	7494.32	41633.2	0.14745	0.146614	0.147602	0.824321	N	ADD	166590	0.98476	0.0153608	0.955554	1.01486	-0.999763	0.317425	.
6	9	21402655	9:21402655:G:C	G	C	N	C	G	G	11656.2	64223.8	0.227745	0.228034	0.227692	0.988041	N	ADD	166590	1.012	0.0119396	0.988595	1.03596	0.999256	0.317671	.
6	9	21566730	9:21566730:G:A	G	A	N	A	G	G	7362.06	40504.3	0.143665	0.144027	0.1436	0.773575	N	ADD	166590	1.01599	0.0158816	0.984857	1.04812	0.999153	0.317721	.
6	9	21114415	9:21114415:T:G	T	G	N	G	T	T	9950.06	54075.9	0.192166	0.194656	0.191715	1.0064	N	ADD	166590	1.01255	0.0124908	0.988064	1.03765	0.998648	0.317965	.
6	9	21350050	9:21350050:T:C	T	C	N	C	T	T	21736.5	121943	0.431237	0.425239	0.432324	0.99617	N	ADD	166590	0.985816	0.0143065	0.958558	1.01385	-0.99852	0.318027	.
6	9	22982002	9:22982002:C:T	C	T	N	T	C	C	6264.76	34318	0.121804	0.12256	0.121667	0.91791	N	ADD	166590	1.01573	0.0156338	0.985074	1.04733	0.998026	0.318267	.
6	9	22569829	9:22569829:C:T	C	T	N	T	C	C	20050.9	111165	0.39383	0.392264	0.394114	0.991041	N	ADD	166590	0.989956	0.0101158	0.970522	1.00978	-0.99788	0.318338	.
6	9	22962636	9:22962636:G:A	G	A	N	A	G	G	8633.72	47477.8	0.168412	0.168904	0.168323	0.986783	N	ADD	166590	1.01322	0.013168	0.987407	1.03971	0.997534	0.318505	.
6	9	21253684	9:21253684:T:G	T	G	N	T	G	G	22663.5	123162	0.437679	0.443373	0.436647	1.00247	N	ADD	166590	0.964417	0.0363644	0.898073	1.03566	-0.996341	0.319085	.
6	9	22036112	9:22036112:G:T	G	T	N	G	T	T	7049.36	43276	0.151046	0.137909	0.153426	0.99919	N	ADD	166590	0.98403	0.0161628	0.953346	1.0157	-0.996066	0.319218	.
6	9	21788081	9:21788081:T:G	T	G	N	T	G	G	22672	123651	0.439171	0.443541	0.43838	1.00235	N	ADD	166590	0.98339	0.0168259	0.951489	1.01636	-0.995456	0.319515	.
6	9	22931572	9:22931572:C:T	C	T	N	T	C	C	12952	72113.8	0.255315	0.253384	0.255665	0.94208	N	ADD	166590	0.988511	0.0116132	0.966265	1.01127	-0.995065	0.319704	.
6	9	22569174	9:22569174:GGTATGTTATGTCTTTGTTCTC:G	GGTATGTTATGTCTTTGTTCTC	G	N	G	GGTATGTTATGTCTTTGTTCTC	GGTATGTTATGTCTTTGTTCTC	20069.5	111264	0.394183	0.392626	0.394465	0.993704	N	ADD	166590	0.990006	0.0101002	0.970601	1.0098	-0.994442	0.320008	.
6	9	22515738	9:22515738:G:C	G	C	N	C	G	G	2621.86	14060.7	0.0500707	0.0512924	0.0498494	0.995612	N	ADD	166590	1.02246	0.0223598	0.978619	1.06827	0.993374	0.320528	.
6	9	22452671	9:22452671:C:G	C	G	N	G	C	C	3446.64	18964.4	0.0672641	0.0674277	0.0672345	1.00754	N	ADD	166590	0.980859	0.0194628	0.944147	1.019	-0.993022	0.320699	.
6	9	22452672	9:22452672:C:A	C	A	N	A	C	C	3446.79	18965	0.0672663	0.0674307	0.0672365	1.0075	N	ADD	166590	0.980865	0.0194628	0.944153	1.019	-0.992696	0.320858	.
6	9	22759895	9:22759895:G:A	G	A	N	A	G	G	16114.6	89117.9	0.315843	0.315256	0.315949	1.0001	N	ADD	166590	0.989533	0.0106003	0.969186	1.01031	-0.992648	0.320881	.
6	9	22241938	9:22241938:T:C	T	C	N	T	C	C	3103.76	16739	0.0595556	0.06072	0.0593446	0.966326	N	ADD	166590	1.02095	0.0208911	0.979987	1.06362	0.992289	0.321056	.
6	9	22900997	9:22900997:C:A	C	A	N	C	A	A	21752.9	119804	0.424867	0.42556	0.424742	0.991055	N	ADD	166590	1.00999	0.010018	0.990352	1.03002	0.992263	0.321069	.
6	9	22241889	9:22241889:G:C	G	C	N	G	C	C	3446.18	18634.4	0.0662722	0.0674188	0.0660644	0.935954	N	ADD	166590	1.02024	0.0202077	0.98062	1.06146	0.99153	0.321427	.
6	9	21780251	9:21780251:A:G	A	G	N	A	G	G	22789.3	124237	0.441281	0.445836	0.440455	1.00738	N	ADD	166590	0.983496	0.0167865	0.951664	1.01639	-0.991389	0.321496	.
6	9	22787771	9:22787771:T:C	T	C	N	C	T	T	17257.5	95737.3	0.33914	0.337614	0.339417	0.997355	N	ADD	166590	0.989743	0.0104091	0.969756	1.01014	-0.990462	0.321949	.
6	9	22879380	9:22879380:G:A	G	A	N	A	G	G	10021.4	54864.8	0.194748	0.196052	0.194512	0.97593	N	ADD	166590	1.01246	0.0125103	0.987934	1.03759	0.989582	0.322378	.
6	9	21091946	9:21091946:C:T	C	T	N	T	C	C	3261.7	17609.4	0.0626422	0.0638098	0.0624306	0.969217	N	ADD	166590	1.0207	0.0207191	0.980085	1.06301	0.98907	0.322629	.
6	9	22894460	9:22894460:T:C	T	C	N	C	T	T	16007.9	88472.7	0.313586	0.313168	0.313662	0.992243	N	ADD	166590	0.989565	0.0106089	0.969202	1.01036	-0.988743	0.322789	.
6	9	21255196	9:21255196:C:T	C	T	N	C	T	T	22663.8	123162	0.437678	0.443379	0.436645	1.00361	N	ADD	166590	0.964801	0.0363019	0.898541	1.03595	-0.987086	0.3236	.
6	9	21930303	9:21930303:C:A	C	A	N	C	A	A	22167.4	122632	0.434599	0.433669	0.434767	0.973399	N	ADD	166590	1.01071	0.0107935	0.989553	1.03232	0.986997	0.323644	.
6	9	22551732	9:22551732:G:C	G	C	N	C	G	G	20360.9	112983	0.400216	0.398327	0.400558	0.993943	N	ADD	166590	0.990114	0.0100698	0.970764	1.00985	-0.986652	0.323813	.
6	9	22568579	9:22568579:C:T	C	T	N	T	C	C	20072.8	111276	0.394228	0.392691	0.394506	0.996105	N	ADD	166590	0.99011	0.0100877	0.970726	1.00988	-0.985321	0.324467	.
6	9	21255150	9:21255150:A:G	A	G	N	A	G	G	22663.1	123158	0.437665	0.443367	0.436632	1.00367	N	ADD	166590	0.96489	0.0362983	0.898629	1.03604	-0.984661	0.324791	.
6	9	22124504	9:22124504:A:T	A	T	N	A	T	T	15862.8	97629.8	0.340634	0.310329	0.346126	0.973898	N	ADD	166590	0.97285	0.0279636	0.920965	1.02766	-0.98434	0.324948	.
6	9	22868584	9:22868584:G:C	G	C	N	C	G	G	11139.9	61684.2	0.218573	0.217933	0.218689	0.996291	N	ADD	166590	0.988381	0.0118745	0.965643	1.01165	-0.984251	0.324992	.
6	9	22455730	9:22455730:C:T	C	T	N	T	C	C	3446.42	18961.3	0.0672542	0.0674236	0.0672236	1.00732	N	ADD	166590	0.98103	0.0194658	0.944306	1.01918	-0.983901	0.325164	.
6	9	21787402	9:21787402:G:C	G	C	N	G	C	C	22694.1	123764	0.439576	0.443972	0.438779	1.00386	N	ADD	166590	0.98365	0.0167624	0.951858	1.0165	-0.983484	0.325369	.
6	9	22607894	9:22607894:C:T	C	T	N	T	C	C	24681.1	136324	0.483238	0.482845	0.483309	1.00593	N	ADD	166590	0.990397	0.00981144	0.971534	1.00963	-0.98346	0.325381	.
6	9	21790755	9:21790755:A:T	A	T	N	A	T	T	22703	123805	0.439727	0.444146	0.438927	1.00076	N	ADD	166590	0.983586	0.0168344	0.951662	1.01658	-0.983105	0.325556	.
6	9	22558287	9:22558287:C:G	C	G	N	C	G	G	19958.2	110626	0.391933	0.390449	0.392202	1.00161	N	ADD	166590	0.990157	0.0100668	0.970812	1.00989	-0.982619	0.325795	.
6	9	22133251	9:22133251:G:A	G	A	N	G	A	A	15274.8	86950.9	0.306818	0.298826	0.308267	0.988616	N	ADD	166590	0.989139	0.0111243	0.967806	1.01094	-0.981706	0.326245	.
6	9	21253497	9:21253497:C:A	C	A	N	A	C	C	6675.08	37685.9	0.133144	0.130587	0.133608	0.959288	N	ADD	166590	0.984608	0.0158101	0.954566	1.0156	-0.981101	0.326543	.
6	9	21444910	9:21444910:A:G	A	G	N	G	A	A	4075.4	22194.2	0.0788452	0.0797284	0.0786851	0.97799	N	ADD	166590	1.01833	0.018536	0.982001	1.05601	0.980073	0.32705	.
6	9	22194535	9:22194535:C:T	C	T	N	C	T	T	23077.1	127705	0.452554	0.451465	0.452751	0.977126	N	ADD	166590	0.99002	0.0102379	0.970352	1.01009	-0.979738	0.327215	.
6	9	21407565	9:21407565:C:G	C	G	N	G	C	C	11914.6	65621.3	0.232715	0.233089	0.232647	0.980367	N	ADD	166590	1.01169	0.0118606	0.98844	1.03548	0.979645	0.327262	.
6	9	21783922	9:21783922:G:A	G	A	N	G	A	A	22691.2	123744	0.439507	0.443916	0.438709	1.00812	N	ADD	166590	0.983811	0.0166632	0.952199	1.01647	-0.979498	0.327334	.
6	9	21254236	9:21254236:G:A	G	A	N	A	G	G	6676.47	37693.2	0.13317	0.130614	0.133634	0.959764	N	ADD	166590	0.984643	0.0158048	0.954609	1.01562	-0.979232	0.327465	.
6	9	21785304	9:21785304:C:G	C	G	N	C	G	G	22702.4	123811	0.439744	0.444135	0.438948	1.00593	N	ADD	166590	0.983787	0.0167002	0.952107	1.01652	-0.97877	0.327694	.
6	9	21790142	9:21790142:G:C	G	C	N	G	C	C	22701.6	123798	0.439702	0.444119	0.438901	1.00126	N	ADD	166590	0.983674	0.016818	0.951778	1.01664	-0.978733	0.327712	.
6	9	22748466	9:22748466:T:C	T	C	N	T	C	C	23585.7	131091	0.464243	0.461414	0.464755	1.00539	N	ADD	166590	0.990456	0.00980188	0.97161	1.00967	-0.978323	0.327915	.
6	9	22560837	9:22560837:G:A	G	A	N	A	G	G	19942.5	110532	0.391602	0.390142	0.391867	1.0034	N	ADD	166590	0.990219	0.010059	0.970888	1.00994	-0.977113	0.328513	.
6	9	21950446	9:21950446:C:T	C	T	N	T	C	C	22178.8	120014	0.426774	0.433891	0.425484	0.801896	N	ADD	166590	1.01164	0.0118397	0.98843	1.03539	0.977091	0.328524	.
6	9	21396157	9:21396157:C:A	C	A	N	A	C	C	10803.7	59440.6	0.21083	0.211356	0.210735	0.980385	N	ADD	166590	1.01201	0.0122292	0.988041	1.03656	0.976143	0.328994	.
6	9	21698744	9:21698744:T:TG	T	TG	N	T	TG	TG	24181.2	132729	0.470948	0.473065	0.470564	0.852079	N	ADD	166590	0.988121	0.0122463	0.964686	1.01213	-0.975823	0.329152	.
6	9	22887174	9:22887174:C:T	C	T	N	T	C	C	14176.2	78408.6	0.277882	0.277333	0.277982	0.989865	N	ADD	166590	0.989331	0.0109993	0.968231	1.01089	-0.975192	0.329465	.
6	9	22558421	9:22558421:G:A	G	A	N	A	G	G	19945.7	110551	0.39167	0.390205	0.391936	1.00237	N	ADD	166590	0.990238	0.0100642	0.970896	1.00996	-0.974747	0.329686	.
6	9	21255832	9:21255832:T:C	T	C	N	C	T	T	6680.46	37709.5	0.133231	0.130692	0.133691	0.960356	N	ADD	166590	0.984724	0.0157937	0.954709	1.01568	-0.974673	0.329723	.
6	9	22043612	9:22043612:C:T	C	T	N	T	C	C	6962.44	42791.5	0.149331	0.136209	0.151709	0.99351	N	ADD	166590	0.984232	0.0163082	0.95327	1.0162	-0.974564	0.329776	.
6	9	22124140	9:22124140:A:T	A	T	N	A	T	T	15842.5	97523.7	0.340255	0.309932	0.34575	0.975403	N	ADD	166590	0.972938	0.0281597	0.920694	1.02815	-0.974273	0.329921	.
6	9	21257769	9:21257769:T:C	T	C	N	C	T	T	6679.15	37701.8	0.133204	0.130666	0.133664	0.960912	N	ADD	166590	0.984744	0.0157893	0.954737	1.0157	-0.973637	0.330237	.
6	9	22142956	9:22142956:A:C	A	C	N	A	C	C	2554.37	14281.2	0.0505299	0.049972	0.0506311	0.987931	N	ADD	166590	0.978116	0.022735	0.935488	1.02269	-0.973249	0.33043	.
6	9	22112427	9:22112427:A:G	A	G	N	A	G	G	15734.5	97065.3	0.338555	0.307819	0.344125	1.0066	N	ADD	166590	0.972192	0.0290205	0.918437	1.02909	-0.971807	0.331146	.
6	9	22293804	9:22293804:G:A	G	A	N	A	G	G	17088.6	95690.7	0.338493	0.334309	0.339252	1.0023	N	ADD	166590	0.989921	0.0104248	0.9699	1.01036	-0.971737	0.331181	.
6	9	22454905	9:22454905:A:C	A	C	N	C	A	A	14470.8	80503.5	0.285054	0.283097	0.285409	0.999682	N	ADD	166590	0.989445	0.0109203	0.968493	1.01085	-0.971685	0.331207	.
6	9	22796730	9:22796730:C:T	C	T	N	T	C	C	22137.5	123125	0.435989	0.433084	0.436515	1.00022	N	ADD	166590	0.990446	0.00988189	0.971448	1.00982	-0.971449	0.331325	.
6	9	21008416	9:21008416:A:G	A	G	N	G	A	A	9037.61	49296.8	0.175084	0.176806	0.174772	1.00259	N	ADD	166590	1.01263	0.0129239	0.987299	1.03861	0.970933	0.331582	.
6	9	22045317	9:22045317:C:T	C	T	N	C	T	T	7051.73	43316.2	0.151173	0.137955	0.153569	1.00176	N	ADD	166590	0.984433	0.0161666	0.95373	1.01613	-0.970472	0.331811	.
6	9	21233997	9:21233997:A:G	A	G	N	A	G	G	22994.9	125041	0.444312	0.449857	0.443307	0.972716	N	ADD	166590	0.960122	0.041939	0.884357	1.04238	-0.970344	0.331875	.
6	9	22558979	9:22558979:G:A	G	A	N	A	G	G	19941.6	110523	0.391574	0.390125	0.391836	1.00278	N	ADD	166590	0.990285	0.0100623	0.970946	1.01001	-0.970211	0.331942	.
6	9	22956622	9:22956622:C:G	C	G	N	C	G	G	4967.48	27806.2	0.0983662	0.0971804	0.098581	0.973505	N	ADD	166590	0.983902	0.0167302	0.952162	1.0167	-0.970059	0.332017	.
6	9	21115407	9:21115407:C:T	C	T	N	T	C	C	9956.97	54146	0.192397	0.194792	0.191963	1.00376	N	ADD	166590	1.01217	0.0125041	0.987663	1.03728	0.967161	0.333464	.
6	9	22940263	9:22940263:A:C	A	C	N	C	A	A	16722.5	92122.6	0.326686	0.327148	0.326602	0.96569	N	ADD	166590	1.01035	0.0106503	0.98948	1.03166	0.966921	0.333584	.
6	9	21250292	9:21250292:G:C	G	C	N	G	C	C	22749.2	123635	0.439356	0.445051	0.438324	0.994137	N	ADD	166590	0.964617	0.0372883	0.896633	1.03775	-0.966104	0.333992	.
6	9	21115389	9:21115389:T:C	T	C	N	C	T	T	9957.54	54149.5	0.19241	0.194803	0.191976	1.00393	N	ADD	166590	1.01215	0.0125027	0.987648	1.03726	0.96587	0.334109	.
6	9	21930147	9:21930147:G:C	G	C	N	C	G	G	22126.5	122366	0.433676	0.432868	0.433822	0.980027	N	ADD	166590	1.01043	0.010751	0.989363	1.03195	0.965261	0.334414	.
6	9	22050898	9:22050898:A:G	A	G	N	A	G	G	7045.8	43289	0.151074	0.137839	0.153472	0.997012	N	ADD	166590	0.984466	0.0162262	0.953649	1.01628	-0.964879	0.334606	.
6	9	22191500	9:22191500:G:A	G	A	N	A	G	G	2859.68	15603	0.0554136	0.0559449	0.0553173	0.797932	N	ADD	166590	1.0234	0.0239837	0.97641	1.07266	0.964581	0.334755	.
6	9	21235442	9:21235442:C:G	C	G	N	G	C	C	17390.6	94243.6	0.335057	0.340219	0.334121	0.925066	N	ADD	166590	1.01728	0.0177865	0.98243	1.05337	0.963358	0.335368	.
6	9	22566808	9:22566808:T:C	T	C	N	C	T	T	20067.5	111238	0.394099	0.392587	0.394372	0.999071	N	ADD	166590	0.990343	0.0100731	0.970983	1.01009	-0.963341	0.335376	.
6	9	22040765	9:22040765:C:T	C	T	N	C	T	T	7059.49	43353.1	0.151307	0.138107	0.1537	1.00171	N	ADD	166590	0.984578	0.0161529	0.953895	1.01625	-0.962197	0.335951	.
6	9	22516060	9:22516060:T:C	T	C	N	C	T	T	2901.34	15597.6	0.0555225	0.05676	0.0552982	0.777724	N	ADD	166590	1.02338	0.0240272	0.976303	1.07273	0.961846	0.336127	.
6	9	21344320	9:21344320:C:T	C	T	N	C	T	T	21693.5	121718	0.430431	0.424397	0.431525	0.998396	N	ADD	166590	0.98618	0.0144693	0.958605	1.01455	-0.961792	0.336154	.
6	9	22112241	9:22112241:A:C	A	C	N	A	C	C	15314.4	94442.9	0.329423	0.299601	0.334828	0.999667	N	ADD	166590	0.974658	0.0267662	0.924845	1.02715	-0.95898	0.337569	.
6	9	22659187	9:22659187:A:G	A	G	N	A	G	G	17796.2	97335.4	0.345554	0.348152	0.345083	0.985611	N	ADD	166590	1.01001	0.0103907	0.989645	1.03079	0.958174	0.337975	.
6	9	21202845	9:21202845:T:C	T	C	N	C	T	T	9531.99	52067.8	0.184885	0.186478	0.184596	0.900054	N	ADD	166590	0.984687	0.0161164	0.954069	1.01629	-0.957491	0.338319	.
6	9	22036367	9:22036367:C:T	C	T	N	C	T	T	7076.88	43438.3	0.151615	0.138447	0.154002	1.00048	N	ADD	166590	0.984688	0.0161334	0.954038	1.01632	-0.956439	0.338851	.
6	9	22105927	9:22105927:T:C	T	C	N	T	C	C	15763.9	97235.9	0.339155	0.308394	0.34473	1.00522	N	ADD	166590	0.972992	0.0286404	0.919879	1.02917	-0.955975	0.339085	.
6	9	22049482	9:22049482:C:CTT	C	CTT	N	C	CTT	CTT	7055.6	43338.1	0.151251	0.138031	0.153646	0.99864	N	ADD	166590	0.984633	0.0162006	0.953859	1.0164	-0.955929	0.339108	.
6	9	22748135	9:22748135:A:G	A	G	N	A	G	G	23604.8	131183	0.464577	0.46179	0.465082	1.00487	N	ADD	166590	0.99068	0.00980359	0.971826	1.0099	-0.955157	0.339499	.
6	9	22555026	9:22555026:C:A	C	A	N	A	C	C	19938.8	110500	0.391498	0.39007	0.391757	1.00165	N	ADD	166590	0.990431	0.0100685	0.971077	1.01017	-0.954984	0.339586	.
6	9	21746796	9:21746796:A:G	A	G	N	A	G	G	23342.7	127487	0.452698	0.456661	0.451979	0.998909	N	ADD	166590	0.985308	0.0155026	0.95582	1.01571	-0.95477	0.339694	.
6	9	21408857	9:21408857:A:C	A	C	N	C	A	A	11833.1	65160.8	0.231088	0.231494	0.231014	0.975585	N	ADD	166590	1.01144	0.0119128	0.988094	1.03533	0.954552	0.339804	.
6	9	22774959	9:22774959:T:TAAAGA	T	TAAAGA	N	TAAAGA	T	T	15702.6	86969.1	0.308157	0.307195	0.308331	1.00224	N	ADD	166590	0.989889	0.0106474	0.969446	1.01076	-0.954442	0.33986	.
6	9	22748083	9:22748083:C:A	C	A	N	C	A	A	23616.7	131244	0.464796	0.462022	0.465298	1.00526	N	ADD	166590	0.990697	0.00980144	0.971846	1.00991	-0.953635	0.340268	.
6	9	22556391	9:22556391:G:A	G	A	N	A	G	G	19939.4	110501	0.391501	0.390081	0.391759	1.00197	N	ADD	166590	0.990448	0.0100668	0.971098	1.01018	-0.953377	0.340399	.
6	9	22747274	9:22747274:T:C	T	C	N	T	C	C	23594.2	131115	0.464342	0.461582	0.464842	1.00449	N	ADD	166590	0.990696	0.009806	0.971838	1.00992	-0.953218	0.34048	.
6	9	21031479	9:21031479:C:T	C	T	N	T	C	C	17157.6	95616.6	0.338478	0.335659	0.338989	0.985976	N	ADD	166590	0.990091	0.0104533	0.970012	1.01059	-0.952676	0.340754	.
6	9	21542074	9:21542074:T:A	T	A	N	A	T	T	5995.38	32662.3	0.116026	0.11729	0.115798	0.902292	N	ADD	166590	1.0154	0.0160417	0.983969	1.04783	0.952522	0.340832	.
6	9	21528904	9:21528904:T:C	T	C	N	C	T	T	14337.1	79720.6	0.282303	0.280481	0.282633	1.00238	N	ADD	166590	0.989534	0.0110538	0.968326	1.01121	-0.951823	0.341187	.
6	9	22556447	9:22556447:C:G	C	G	N	G	C	C	19939.9	110503	0.391508	0.390091	0.391765	1.00161	N	ADD	166590	0.990464	0.0100686	0.97111	1.0102	-0.951674	0.341262	.
6	9	22640492	9:22640492:AGC:A	AGC	A	N	A	AGC	AGC	2892.92	15982	0.0566509	0.0565952	0.0566609	0.862264	N	ADD	166590	1.02206	0.0229287	0.977145	1.06904	0.951627	0.341286	.
6	9	22749335	9:22749335:A:G	A	G	N	A	G	G	23555.8	130899	0.463578	0.460831	0.464076	1.00101	N	ADD	166590	0.9907	0.00982349	0.971808	1.00996	-0.95113	0.341539	.
6	9	22392164	9:22392164:A:T	A	T	N	A	T	T	6228.03	35136.5	0.124151	0.121841	0.124569	0.993106	N	ADD	166590	0.98574	0.0151021	0.95699	1.01535	-0.951021	0.341594	.
6	9	22089295	9:22089295:A:G	A	G	N	G	A	A	3232	19336.2	0.0677359	0.0632287	0.0685526	0.918888	N	ADD	166590	1.0213	0.0221755	0.977865	1.06667	0.950566	0.341825	.
6	9	21790669	9:21790669:C:G	C	G	N	C	G	G	22699.9	123776	0.43963	0.444085	0.438822	1.00114	N	ADD	166590	0.984141	0.0168286	0.95221	1.01714	-0.949911	0.342157	.
6	9	22458191	9:22458191:C:T	C	T	N	T	C	C	13592.3	75835.3	0.268406	0.265911	0.268859	1.00426	N	ADD	166590	0.989499	0.0111164	0.968173	1.01129	-0.949606	0.342313	.
6	9	22811585	9:22811585:T:C	T	C	N	T	C	C	25625.5	140164	0.497597	0.50132	0.496922	1.00098	N	ADD	166590	1.00934	0.00979691	0.990147	1.02891	0.949231	0.342503	.
6	9	22458358	9:22458358:GACTT:G	GACTT	G	N	G	GACTT	GACTT	13597.2	75859.6	0.268494	0.266008	0.268945	1.00458	N	ADD	166590	0.989514	0.0111133	0.968193	1.0113	-0.948574	0.342837	.
6	9	21790067	9:21790067:A:G	A	G	N	A	G	G	22695.4	123752	0.439545	0.443997	0.438738	1.00173	N	ADD	166590	0.984184	0.016814	0.952279	1.01716	-0.948181	0.343037	.
6	9	22173676	9:22173676:A:G	A	G	N	G	A	A	18132.3	100029	0.354647	0.354729	0.354632	0.946779	N	ADD	166590	0.98996	0.0106429	0.969524	1.01083	-0.948081	0.343088	.
6	9	21209570	9:21209570:C:A	C	A	N	A	C	C	8843.85	48039.9	0.17073	0.173015	0.170315	0.874588	N	ADD	166590	1.01417	0.0148475	0.985084	1.04412	0.947789	0.343237	.
6	9	21139375	9:21139375:G:A	G	A	N	A	G	G	3420.79	18715.8	0.0664405	0.066922	0.0663532	0.893206	N	ADD	166590	1.01987	0.0207571	0.979208	1.06221	0.947713	0.343276	.
6	9	22555606	9:22555606:A:T	A	T	N	T	A	A	19938.8	110495	0.39148	0.39007	0.391736	1.00178	N	ADD	166590	0.990507	0.0100678	0.971154	1.01025	-0.947365	0.343453	.
6	9	22132729	9:22132729:A:G	A	G	N	G	A	A	22624.4	122168	0.434577	0.442609	0.433121	0.997278	N	ADD	166590	1.01053	0.0110599	0.98886	1.03267	0.947044	0.343616	.
6	9	21540552	9:21540552:A:C	A	C	N	C	A	A	14367.9	79871.6	0.282848	0.281083	0.283168	1.00651	N	ADD	166590	0.989612	0.0110275	0.968453	1.01123	-0.946891	0.343694	.
6	9	22568189	9:22568189:G:A	G	A	N	A	G	G	20047.6	111115	0.393668	0.392199	0.393935	0.992487	N	ADD	166590	0.990476	0.0101089	0.971045	1.0103	-0.946612	0.343836	.
6	9	21735813	9:21735813:G:A	G	A	N	A	G	G	20055.8	109565	0.389042	0.392359	0.388441	0.967785	N	ADD	166590	0.987512	0.0132775	0.962145	1.01355	-0.946484	0.343902	.
6	9	22840869	9:22840869:C:T	C	T	N	C	T	T	24574	134989	0.47891	0.480749	0.478577	0.98853	N	ADD	166590	1.00939	0.00987859	0.990037	1.02913	0.946377	0.343957	.
6	9	22134253	9:22134253:G:A	G	A	N	A	G	G	22600.2	122049	0.434146	0.442135	0.432699	1.00133	N	ADD	166590	1.01046	0.0109975	0.988915	1.03248	0.946367	0.343961	.
6	9	22979976	9:22979976:A:G	A	G	N	G	A	A	4560.04	25523.2	0.0902911	0.0892096	0.0904872	0.819996	N	ADD	166590	0.982234	0.0189483	0.946425	1.0194	-0.94602	0.344138	.
6	9	21101105	9:21101105:C:T	C	T	N	T	C	C	2750	15010	0.0533046	0.0537992	0.053215	0.984835	N	ADD	166590	1.02128	0.0222565	0.977684	1.06681	0.945918	0.34419	.
6	9	22395330	9:22395330:G:A	G	A	N	A	G	G	6212.57	35047.4	0.123837	0.121539	0.124253	0.994812	N	ADD	166590	0.985813	0.0151055	0.957055	1.01544	-0.945887	0.344206	.
6	9	21929666	9:21929666:G:A	G	A	N	G	A	A	22114.2	122311	0.433476	0.432627	0.43363	0.981861	N	ADD	166590	1.01018	0.010741	0.989137	1.03167	0.943052	0.345654	.
6	9	21750267	9:21750267:G:A	G	A	N	G	A	A	23530	128546	0.456437	0.460326	0.455732	1.00598	N	ADD	166590	0.985321	0.0157005	0.955462	1.01611	-0.941877	0.346255	.
6	9	22134068	9:22134068:G:A	G	A	N	A	G	G	22608.8	122100	0.434326	0.442305	0.43288	1.0029	N	ADD	166590	1.0104	0.0109883	0.988874	1.0324	0.941747	0.346322	.
6	9	21242685	9:21242685:G:T	G	T	N	G	T	T	22749.2	123624	0.439322	0.44505	0.438284	0.988117	N	ADD	166590	0.964922	0.0379256	0.895797	1.03938	-0.94153	0.346434	.
6	9	21242249	9:21242249:T:A	T	A	N	T	A	A	22749.9	123628	0.439335	0.445064	0.438297	0.987813	N	ADD	166590	0.964907	0.0379476	0.895745	1.03941	-0.941381	0.34651	.
6	9	22554582	9:22554582:C:G	C	G	N	G	C	C	19938.8	110491	0.391469	0.390069	0.391723	1.00156	N	ADD	166590	0.990566	0.010069	0.971209	1.01031	-0.941344	0.346529	.
6	9	22554514	9:22554514:C:T	C	T	N	T	C	C	19939.7	110496	0.391487	0.390087	0.391741	1.00133	N	ADD	166590	0.990566	0.0100701	0.971207	1.01031	-0.941274	0.346564	.
6	9	22417161	9:22417161:G:C	G	C	N	C	G	G	14517.8	80775.7	0.286012	0.284016	0.286374	1.00141	N	ADD	166590	0.989788	0.0109068	0.968854	1.01117	-0.941098	0.346655	.
6	9	22701180	9:22701180:G:C	G	C	N	G	C	C	18033.8	98765.9	0.35056	0.352802	0.350154	0.978523	N	ADD	166590	1.00981	0.0103756	0.989483	1.03056	0.940982	0.346714	.
6	9	22134094	9:22134094:T:C	T	C	N	C	T	T	22607	122090	0.434291	0.442268	0.432845	1.00262	N	ADD	166590	1.01039	0.0109899	0.988861	1.03239	0.940728	0.346844	.
6	9	22081397	9:22081397:G:T	G	T	N	G	T	T	15296.1	92094.6	0.32232	0.299243	0.326503	1.0062	N	ADD	166590	0.986686	0.0142481	0.959514	1.01463	-0.94069	0.346864	.
6	9	21233024	9:21233024:A:G	A	G	N	A	G	G	22991.3	125008	0.444203	0.449786	0.443192	0.972224	N	ADD	166590	0.961152	0.0421211	0.884991	1.04387	-0.940676	0.346871	.
6	9	21094667	9:21094667:T:C	T	C	N	C	T	T	2716.09	14825.8	0.05265	0.0531358	0.052562	0.993221	N	ADD	166590	1.02113	0.0222721	0.977509	1.06669	0.938621	0.347925	.
6	9	21745756	9:21745756:T:C	T	C	N	T	C	C	20620.3	112553	0.399703	0.403403	0.399033	1.01177	N	ADD	166590	0.987877	0.0129951	0.963034	1.01336	-0.938556	0.347959	.
6	9	21095471	9:21095471:G:A	G	A	N	A	G	G	2718.46	14839.3	0.0526976	0.0531821	0.0526098	0.992841	N	ADD	166590	1.02111	0.0222679	0.977507	1.06667	0.938301	0.34809	.
6	9	22554286	9:22554286:G:A	G	A	N	A	G	G	19906.2	110310	0.390828	0.389432	0.391081	0.999396	N	ADD	166590	0.990585	0.0100828	0.971201	1.01036	-0.938227	0.348128	.
6	9	21095160	9:21095160:T:C	T	C	N	C	T	T	2716.08	14826.2	0.052651	0.0531355	0.0525632	0.993492	N	ADD	166590	1.02111	0.0222699	0.977501	1.06667	0.938154	0.348165	.
6	9	22067593	9:22067593:A:G	A	G	N	A	G	G	23686	137441	0.483605	0.463378	0.487271	1.00644	N	ADD	166590	1.01263	0.0133859	0.986407	1.03955	0.937563	0.348469	.
6	9	21095000	9:21095000:A:G	A	G	N	G	A	A	2716.02	14826	0.0526504	0.0531345	0.0525626	0.993396	N	ADD	166590	1.0211	0.0222708	0.977486	1.06666	0.937502	0.348501	.
6	9	21095529	9:21095529:T:C	T	C	N	C	T	T	2716.02	14826.3	0.0526512	0.0531344	0.0525636	0.993762	N	ADD	166590	1.02109	0.0222676	0.977484	1.06664	0.937241	0.348635	.
6	9	22565072	9:22565072:T:C	T	C	N	C	T	T	20097.4	111386	0.394632	0.393173	0.394896	1.00541	N	ADD	166590	0.990637	0.0100384	0.971336	1.01032	-0.937144	0.348684	.
6	9	21581804	9:21581804:T:C	T	C	N	C	T	T	7424.98	40490.4	0.143812	0.145258	0.143551	0.963803	N	ADD	166590	1.01338	0.014183	0.985595	1.04194	0.93695	0.348784	.
6	9	22116707	9:22116707:G:A	G	A	N	A	G	G	2800.01	17014.6	0.0594713	0.0547777	0.0603219	0.758856	N	ADD	166590	1.0251	0.0264675	0.97328	1.07968	0.93671	0.348908	.
6	9	21095536	9:21095536:C:T	C	T	N	T	C	C	2716.01	14826.4	0.0526515	0.0531343	0.052564	0.993783	N	ADD	166590	1.02108	0.0222674	0.977472	1.06663	0.936691	0.348918	.
6	9	21620606	9:21620606:T:C	T	C	N	C	T	T	8752.4	48438.5	0.171652	0.171226	0.171729	0.890691	N	ADD	166590	0.987164	0.0137943	0.960833	1.01422	-0.936516	0.349008	.
6	9	22564668	9:22564668:T:G	T	G	N	G	T	T	20105.5	111433	0.394798	0.393331	0.395063	1.00452	N	ADD	166590	0.990646	0.0100421	0.971339	1.01034	-0.935824	0.349364	.
6	9	21413803	9:21413803:C:G	C	G	N	C	G	G	21687	118290	0.420124	0.42427	0.419373	0.955273	N	ADD	166590	1.01038	0.0110343	0.988762	1.03247	0.93578	0.349386	.
6	9	22207255	9:22207255:A:T	A	T	N	T	A	A	5611.74	31028.3	0.109971	0.109784	0.110004	0.906276	N	ADD	166590	0.984719	0.0164659	0.953447	1.01702	-0.935227	0.349671	.
6	9	21793177	9:21793177:T:G	T	G	N	T	G	G	22698.9	123758	0.439573	0.444067	0.438758	0.999413	N	ADD	166590	0.984365	0.0168574	0.952373	1.01743	-0.934807	0.349888	.
6	9	21097083	9:21097083:A:G	A	G	N	G	A	A	2721.53	14856.8	0.0527592	0.0532421	0.0526716	0.992177	N	ADD	166590	1.02103	0.0222687	0.977426	1.06658	0.934657	0.349965	.
6	9	21536397	9:21536397:G:A	G	A	N	A	G	G	14373.4	79886	0.282908	0.281192	0.283219	1.00816	N	ADD	166590	0.989759	0.0110169	0.968616	1.01136	-0.934386	0.350105	.
6	9	21528058	9:21528058:G:T	G	T	N	T	G	G	14339.7	79726.2	0.282328	0.280533	0.282653	1.00259	N	ADD	166590	0.989731	0.0110503	0.968526	1.0114	-0.934073	0.350266	.
6	9	22748113	9:22748113:G:T	G	T	N	G	T	T	23633.5	131321	0.465076	0.46235	0.46557	1.00352	N	ADD	166590	0.990881	0.00980914	0.972013	1.01012	-0.933919	0.350346	.
6	9	21986535	9:21986535:A:G	A	G	N	G	A	A	3609.01	20478.1	0.0722945	0.0706043	0.0726008	0.801998	N	ADD	166590	1.02115	0.0224303	0.977231	1.06704	0.933118	0.350759	.
6	9	21745990	9:21745990:T:C	T	C	N	T	C	C	23603.6	128897	0.457711	0.461765	0.456976	1.00869	N	ADD	166590	0.985473	0.0156833	0.955642	1.01624	-0.933047	0.350795	.
6	9	21098102	9:21098102:G:A	G	A	N	A	G	G	2728.5	14895	0.0528948	0.0533786	0.0528071	0.991315	N	ADD	166590	1.02098	0.0222566	0.977401	1.0665	0.93295	0.350846	.
6	9	21097670	9:21097670:G:A	G	A	N	A	G	G	2726.4	14883.6	0.0528542	0.0533375	0.0527666	0.991426	N	ADD	166590	1.02098	0.0222618	0.977394	1.06652	0.932837	0.350904	.
6	9	22094796	9:22094796:A:C	A	C	N	A	C	C	16651	101710	0.355245	0.325749	0.360591	0.97978	N	ADD	166590	0.978616	0.0231787	0.935153	1.0241	-0.932562	0.351046	.
6	9	21098325	9:21098325:C:A	C	A	N	A	C	C	2729.18	14898.8	0.0529084	0.053392	0.0528208	0.991316	N	ADD	166590	1.02097	0.0222544	0.977395	1.06649	0.932546	0.351054	.
6	9	21786304	9:21786304:C:T	C	T	N	C	T	T	22703.4	123796	0.4397	0.444154	0.438893	1.00502	N	ADD	166590	0.984531	0.0167223	0.952786	1.01733	-0.932294	0.351185	.
6	9	21788523	9:21788523:A:G	A	G	N	A	G	G	22699.6	123771	0.439615	0.44408	0.438806	1.00304	N	ADD	166590	0.984512	0.0167774	0.952665	1.01742	-0.930358	0.352186	.
6	9	22880950	9:22880950:G:A	G	A	N	G	A	A	18603	102692	0.364051	0.363937	0.364072	0.986846	N	ADD	166590	1.00962	0.0102936	0.989457	1.0302	0.930304	0.352213	.
6	9	21746396	9:21746396:T:C	T	C	N	T	C	C	23601.4	128884	0.457667	0.461723	0.456932	1.00843	N	ADD	166590	0.985514	0.0156859	0.955677	1.01628	-0.930243	0.352245	.
6	9	21528336	9:21528336:A:T	A	T	N	T	A	A	14342.1	79735.8	0.282363	0.280579	0.282687	1.00306	N	ADD	166590	0.989777	0.0110471	0.968577	1.01144	-0.930139	0.352299	.
6	9	22660988	9:22660988:G:C	G	C	N	G	C	C	20200.1	110890	0.393453	0.395182	0.393139	0.992805	N	ADD	166590	1.0094	0.0100638	0.989689	1.02951	0.930115	0.352312	.
6	9	22110131	9:22110131:T:C	T	C	N	T	C	C	15728	97021	0.338403	0.307691	0.343968	1.0057	N	ADD	166590	0.973501	0.0288812	0.919926	1.0302	-0.929897	0.352424	.
6	9	21072911	9:21072911:A:G	A	G	N	G	A	A	7133.69	39085.8	0.138722	0.139559	0.138571	0.992468	N	ADD	166590	1.01332	0.0142254	0.985454	1.04197	0.929896	0.352425	.
6	9	22967322	9:22967322:T:A	T	A	N	T	A	A	16649.4	91624.7	0.324972	0.325718	0.324837	1.0071	N	ADD	166590	1.00972	0.0104078	0.989333	1.03053	0.929539	0.35261	.
6	9	21533955	9:21533955:A:T	A	T	N	T	A	A	14385.4	79957	0.283157	0.281426	0.283471	1.0057	N	ADD	166590	0.989806	0.0110266	0.968644	1.01143	-0.929269	0.352749	.
6	9	21378325	9:21378325:G:A	G	A	N	A	G	G	15263	84543.4	0.299557	0.298596	0.299731	0.966122	N	ADD	166590	0.98991	0.0109165	0.968954	1.01132	-0.929019	0.352879	.
6	9	21746496	9:21746496:C:A	C	A	N	C	A	A	23603.8	128896	0.45771	0.461769	0.456974	1.00858	N	ADD	166590	0.985551	0.0156862	0.955712	1.01632	-0.927826	0.353498	.
6	9	22985856	9:22985856:C:T	C	T	N	C	T	T	11835.7	65261.9	0.231399	0.231547	0.231373	0.985096	N	ADD	166590	1.0109	0.0116845	0.988012	1.03432	0.927796	0.353513	.
6	9	22124744	9:22124744:C:G	C	G	N	C	G	G	15869.4	97650.8	0.340717	0.310458	0.346201	0.973073	N	ADD	166590	0.974446	0.0279168	0.92256	1.02925	-0.927273	0.353785	.
6	9	21073945	9:21073945:T:C	T	C	N	C	T	T	6659.27	36515.3	0.129583	0.130278	0.129458	1.00527	N	ADD	166590	1.01359	0.014561	0.985068	1.04293	0.926754	0.354054	.
6	9	22726553	9:22726553:A:G	A	G	N	A	G	G	18905	103498	0.367379	0.369844	0.366932	0.951706	N	ADD	166590	1.00969	0.0104118	0.989299	1.03051	0.926645	0.354111	.
6	9	21531559	9:21531559:A:T	A	T	N	T	A	A	14352.6	79779.6	0.282527	0.280785	0.282842	1.00585	N	ADD	166590	0.989834	0.0110296	0.968666	1.01147	-0.926379	0.354249	.
6	9	22094330	9:22094330:A:G	A	G	N	A	G	G	16654.1	101723	0.355296	0.32581	0.360639	0.979528	N	ADD	166590	0.978757	0.0231793	0.935286	1.02425	-0.926343	0.354268	.
6	9	22749060	9:22749060:C:G	C	G	N	C	G	G	23564.6	130937	0.463718	0.461002	0.46421	1.00256	N	ADD	166590	0.99095	0.00981568	0.972068	1.0102	-0.926161	0.354362	.
6	9	21536354	9:21536354:T:A	T	A	N	A	T	T	14376.4	79898.7	0.282955	0.281251	0.283264	1.00838	N	ADD	166590	0.989851	0.0110149	0.96871	1.01145	-0.926139	0.354374	.
6	9	21746587	9:21746587:A:G	A	G	N	A	G	G	23603.7	128895	0.457707	0.461768	0.456971	1.00853	N	ADD	166590	0.985583	0.0156874	0.95574	1.01636	-0.925734	0.354584	.
6	9	21058470	9:21058470:A:G	A	G	N	A	G	G	8042.48	44690.7	0.158272	0.157338	0.158442	1.00567	N	ADD	166590	0.987677	0.0133984	0.962077	1.01396	-0.92547	0.354721	.
6	9	21531768	9:21531768:T:A	T	A	N	A	T	T	14351.6	79772.7	0.282503	0.280765	0.282818	1.00578	N	ADD	166590	0.989847	0.0110303	0.968677	1.01148	-0.925163	0.354881	.
6	9	21073785	9:21073785:C:G	C	G	N	G	C	C	6659.09	36515.3	0.129583	0.130274	0.129457	1.00507	N	ADD	166590	1.01356	0.0145626	0.98504	1.04291	0.924883	0.355027	.
6	9	22133284	9:22133284:G:A	G	A	N	A	G	G	22614.3	122135	0.434446	0.442412	0.433003	1.00743	N	ADD	166590	1.01019	0.0109636	0.988716	1.03213	0.924842	0.355048	.
6	9	21536423	9:21536423:T:C	T	C	N	C	T	T	14375.4	79892.2	0.282933	0.281232	0.283241	1.00855	N	ADD	166590	0.989868	0.0110141	0.968729	1.01147	-0.924572	0.355189	.
6	9	21536739	9:21536739:G:A	G	A	N	A	G	G	14375.6	79892.5	0.282934	0.281235	0.283242	1.00819	N	ADD	166590	0.98987	0.0110159	0.968727	1.01147	-0.924285	0.355338	.
6	9	22054040	9:22054040:C:T	C	T	N	C	T	T	7069.04	43401.8	0.151482	0.138294	0.153872	0.997568	N	ADD	166590	0.985141	0.0162013	0.95435	1.01693	-0.924014	0.355479	.
6	9	21233866	9:21233866:A:C	A	C	N	A	C	C	22988.1	124989	0.444136	0.449725	0.443123	0.972818	N	ADD	166590	0.961878	0.0420674	0.885752	1.04455	-0.923938	0.355519	.
6	9	21446444	9:21446444:A:G	A	G	N	G	A	A	15499	84949.9	0.301485	0.303212	0.301173	0.985122	N	ADD	166590	1.00997	0.0107358	0.988937	1.03144	0.923695	0.355645	.
6	9	21073692	9:21073692:A:T	A	T	N	T	A	A	6658.75	36513.9	0.129577	0.130267	0.129452	1.00492	N	ADD	166590	1.01354	0.0145641	0.985021	1.04289	0.923691	0.355647	.
6	9	21495080	9:21495080:T:C	T	C	N	T	C	C	3535.29	19048.5	0.0677824	0.0691621	0.0675324	1.00614	N	ADD	166590	1.01847	0.0198141	0.979676	1.0588	0.923676	0.355655	.
6	9	22935076	9:22935076:C:T	C	T	N	T	C	C	6073.41	33541	0.118898	0.118816	0.118913	0.940402	N	ADD	166590	1.01452	0.0156094	0.98395	1.04604	0.923414	0.355791	.
6	9	21078619	9:21078619:T:C	T	C	N	C	T	T	3252.49	17621.8	0.0626518	0.0636295	0.0624746	0.984941	N	ADD	166590	1.01913	0.0205247	0.978948	1.06097	0.923344	0.355828	.
6	9	22568208	9:22568208:TG:T	TG	T	N	T	TG	TG	18766.9	104002	0.368476	0.367144	0.368717	0.958488	N	ADD	166590	0.990434	0.0104149	0.970421	1.01086	-0.922938	0.35604	.
6	9	21078963	9:21078963:A:G	A	G	N	G	A	A	3251.18	17615.1	0.0626276	0.063604	0.0624507	0.984413	N	ADD	166590	1.01912	0.0205347	0.978921	1.06098	0.922485	0.356276	.
6	9	22120482	9:22120482:C:CT	C	CT	N	CT	C	C	27130.7	138422	0.496887	0.530768	0.490747	0.995052	N	ADD	166590	0.974324	0.0282011	0.921932	1.02969	-0.922337	0.356353	.
6	9	22908443	9:22908443:C:A	C	A	N	C	A	A	20082	110756	0.392694	0.392871	0.392661	0.983795	N	ADD	166590	1.00942	0.0101737	0.989493	1.02975	0.921746	0.356661	.
6	9	22812201	9:22812201:A:G	A	G	N	G	A	A	17140.2	94989.9	0.336545	0.335319	0.336767	0.998713	N	ADD	166590	0.990438	0.0104247	0.970406	1.01088	-0.921709	0.356681	.
6	9	21020467	9:21020467:AAC:A	AAC	A	N	A	AAC	AAC	4636.81	25265.3	0.0897478	0.0907115	0.0895731	0.983128	N	ADD	166590	1.01604	0.0172665	0.982232	1.05101	0.921669	0.356701	.
6	9	22081850	9:22081850:C:T	C	T	N	C	T	T	15295.5	92087.5	0.322297	0.299231	0.326477	1.00652	N	ADD	166590	0.986957	0.0142493	0.959774	1.01491	-0.921379	0.356852	.
6	9	22056295	9:22056295:T:C	T	C	N	T	C	C	7212.53	44272.1	0.154525	0.141101	0.156958	0.995692	N	ADD	166590	0.985252	0.0161331	0.954585	1.0169	-0.920976	0.357063	.
6	9	22889446	9:22889446:G:T	G	T	N	T	G	G	12901	71075.1	0.252044	0.252386	0.251982	0.995137	N	ADD	166590	0.989637	0.0113181	0.967925	1.01184	-0.9204	0.357364	.
6	9	21746107	9:21746107:C:A	C	A	N	C	A	A	23616.8	128965	0.457955	0.462024	0.457217	1.00776	N	ADD	166590	0.985666	0.0156888	0.955818	1.01645	-0.920267	0.357433	.
6	9	21529555	9:21529555:A:AG	A	AG	N	AG	A	A	14341.7	79724.8	0.282329	0.280571	0.282648	1.00375	N	ADD	166590	0.98989	0.011045	0.968691	1.01155	-0.920014	0.357566	.
6	9	21543444	9:21543444:A:G	A	G	N	G	A	A	14375.4	79900.9	0.282959	0.281232	0.283272	1.00916	N	ADD	166590	0.989945	0.0110122	0.968807	1.01154	-0.917723	0.358764	.
6	9	21073031	9:21073031:G:A	G	A	N	A	G	G	6657.62	36510	0.129563	0.130245	0.129439	1.00442	N	ADD	166590	1.01346	0.0145687	0.984929	1.04281	0.917646	0.358804	.
6	9	22111584	9:22111584:T:TATTTG	T	TATTTG	N	T	TATTTG	TATTTG	15718.2	96955.4	0.338176	0.3075	0.343735	1.00561	N	ADD	166590	0.973819	0.0289148	0.920166	1.0306	-0.917503	0.358879	.
6	9	21236589	9:21236589:T:C	T	C	N	T	C	C	22972.7	124904	0.443835	0.449422	0.442822	0.974922	N	ADD	166590	0.963133	0.0409497	0.888853	1.04362	-0.917316	0.358977	.
6	9	21374149	9:21374149:T:C	T	C	N	C	T	T	11589.3	64016.3	0.226921	0.226726	0.226957	0.900283	N	ADD	166590	0.988115	0.0130347	0.96319	1.01368	-0.9173	0.358985	.
6	9	21073335	9:21073335:T:A	T	A	N	A	T	T	6661.86	36535.7	0.129652	0.130328	0.12953	1.00394	N	ADD	166590	1.01345	0.0145678	0.984925	1.04281	0.917295	0.358988	.
6	9	22928202	9:22928202:T:G	T	G	N	G	T	T	18327.2	100797	0.357536	0.358542	0.357354	0.938911	N	ADD	166590	1.00975	0.0105816	0.989025	1.03091	0.917035	0.359124	.
6	9	21088345	9:21088345:A:G	A	G	N	G	A	A	6576.03	36099.4	0.128085	0.128649	0.127983	0.980694	N	ADD	166590	1.01369	0.014831	0.98465	1.04359	0.91697	0.359159	.
6	9	22871816	9:22871816:C:T	C	T	N	T	C	C	19486.8	107612	0.381471	0.381227	0.381515	0.997142	N	ADD	166590	0.990742	0.0101591	0.97121	1.01067	-0.915525	0.359916	.
6	9	22562994	9:22562994:C:G	C	G	N	G	C	C	20077.6	111265	0.394209	0.392784	0.394467	1.00347	N	ADD	166590	0.990842	0.0100501	0.971515	1.01055	-0.915448	0.359957	.
6	9	21930700	9:21930700:C:T	C	T	N	C	T	T	22099.6	122249	0.433244	0.432342	0.433408	0.97455	N	ADD	166590	1.00992	0.010781	0.988801	1.03148	0.915374	0.359996	.
6	9	21544550	9:21544550:C:T	C	T	N	T	C	C	14414.1	80074.5	0.283596	0.281987	0.283888	0.988874	N	ADD	166590	0.989871	0.0111249	0.968522	1.01169	-0.915091	0.360144	.
6	9	22562121	9:22562121:A:G	A	G	N	G	A	A	20095	111359	0.394543	0.393125	0.3948	1.00381	N	ADD	166590	0.990853	0.0100469	0.971532	1.01056	-0.914662	0.360369	.
6	9	21022569	9:21022569:A:G	A	G	N	G	A	A	4635.64	25260.9	0.0897309	0.0906886	0.0895573	0.982731	N	ADD	166590	1.01592	0.0172717	0.982108	1.0509	0.914649	0.360376	.
6	9	21928654	9:21928654:G:A	G	A	N	G	A	A	22102.6	122262	0.433293	0.432402	0.433455	0.989811	N	ADD	166590	1.00983	0.0106989	0.988876	1.03123	0.914374	0.360521	.
6	9	21366908	9:21366908:C:T	C	T	N	T	C	C	22596.5	126504	0.447508	0.442063	0.448495	1.00326	N	ADD	166590	0.987859	0.0133631	0.962322	1.01407	-0.914072	0.360679	.
6	9	22132698	9:22132698:T:C	T	C	N	C	T	T	22629.9	122222	0.434756	0.442716	0.433314	0.99649	N	ADD	166590	1.01017	0.0110721	0.988482	1.03233	0.913612	0.360921	.
6	9	21366894	9:21366894:C:T	C	T	N	T	C	C	22596.3	126503	0.447502	0.442059	0.448489	1.00339	N	ADD	166590	0.987883	0.0133622	0.962346	1.0141	-0.91238	0.361569	.
6	9	22886220	9:22886220:T:G	T	G	N	G	T	T	15692.2	86726.6	0.307398	0.306992	0.307471	0.988396	N	ADD	166590	0.990301	0.010683	0.969782	1.01125	-0.912313	0.361604	.
6	9	21039101	9:21039101:C:T	C	T	N	T	C	C	4643.17	25448.4	0.0903164	0.0908359	0.0902222	0.952467	N	ADD	166590	1.01609	0.0175164	0.981802	1.05158	0.911478	0.362043	.
6	9	22989686	9:22989686:T:C	T	C	N	C	T	T	7749.01	42661	0.1513	0.151597	0.151246	0.994424	N	ADD	166590	1.01255	0.013697	0.985727	1.0401	0.91039	0.362617	.
6	9	22848158	9:22848158:C:T	C	T	N	C	T	T	24242.7	133193	0.472524	0.474268	0.472208	0.988361	N	ADD	166590	1.00904	0.00988621	0.989675	1.02878	0.910111	0.362764	.
6	9	21443854	9:21443854:G:A	G	A	N	A	G	G	15518.7	85061.5	0.30188	0.303598	0.301568	0.987386	N	ADD	166590	1.0098	0.01072	0.988808	1.03124	0.910042	0.3628	.
6	9	22466245	9:22466245:C:G	C	G	N	G	C	C	6200.29	35135.8	0.124065	0.121299	0.124567	0.983759	N	ADD	166590	0.9863	0.0151782	0.957391	1.01608	-0.908862	0.363423	.
6	9	21496397	9:21496397:A:G	A	G	N	A	G	G	3540.27	19080.3	0.0678928	0.0692595	0.0676451	1.00471	N	ADD	166590	1.01816	0.019813	0.979382	1.05848	0.908445	0.363643	.
6	9	21024902	9:21024902:T:C	T	C	N	C	T	T	4634.69	25257.7	0.0897184	0.09067	0.089546	0.982447	N	ADD	166590	1.0158	0.0172756	0.981985	1.05079	0.907684	0.364045	.
6	9	22189716	9:22189716:C:T	C	T	N	T	C	C	2821.19	15368.5	0.0545941	0.055192	0.0544857	0.810741	N	ADD	166590	1.02197	0.0239535	0.975099	1.07109	0.907232	0.364284	.
6	9	21541459	9:21541459:T:G	T	G	N	G	T	T	14333.1	79657	0.2821	0.280403	0.282408	1.00694	N	ADD	166590	0.990045	0.0110375	0.968857	1.0117	-0.906421	0.364713	.
6	9	21246311	9:21246311:A:G	A	G	N	A	G	G	22743.2	123585	0.439186	0.444932	0.438144	0.990553	N	ADD	166590	0.966377	0.0377373	0.897479	1.04056	-0.906307	0.364774	.
6	9	22409489	9:22409489:GA:G	GA	G	N	G	GA	GA	4673.53	25651.8	0.0910177	0.0914299	0.0909431	0.964895	N	ADD	166590	1.01583	0.017331	0.981903	1.05093	0.906213	0.364823	.
6	9	22123766	9:22123766:A:C	A	C	N	C	A	A	27061.3	138021	0.495476	0.52941	0.489326	1.00532	N	ADD	166590	0.975615	0.0272459	0.924883	1.02913	-0.906101	0.364882	.
6	9	22400968	9:22400968:T:C	T	C	N	C	T	T	4836.64	26392.5	0.0937304	0.0946208	0.0935691	0.958256	N	ADD	166590	1.01568	0.0171849	0.982039	1.05047	0.905332	0.365289	.
6	9	22495209	9:22495209:C:G	C	G	N	C	G	G	14459.3	80614.5	0.285353	0.282873	0.285802	0.995259	N	ADD	166590	0.990139	0.010956	0.969104	1.01163	-0.904558	0.365699	.
6	9	22858755	9:22858755:G:C	G	C	N	G	C	C	24687.2	135096	0.479571	0.482965	0.478956	0.99829	N	ADD	166590	1.00891	0.00980561	0.989704	1.02849	0.904507	0.365727	.
6	9	22396337	9:22396337:G:T	G	T	N	G	T	T	4905.1	26764.7	0.095053	0.0959602	0.0948886	0.953925	N	ADD	166590	1.0156	0.0171176	0.982095	1.05025	0.904472	0.365745	.
6	9	21746274	9:21746274:C:G	C	G	N	C	G	G	20647.1	112684	0.400178	0.403926	0.399499	1.01006	N	ADD	166590	0.988292	0.0130294	0.963373	1.01386	-0.903879	0.36606	.
6	9	22929386	9:22929386:G:A	G	A	N	A	G	G	4148.98	22997.5	0.081477	0.081168	0.081533	0.906998	N	ADD	166590	1.01718	0.0188501	0.980287	1.05546	0.90373	0.366138	.
6	9	22846933	9:22846933:C:T	C	T	N	C	T	T	24300.9	133540	0.47374	0.475406	0.473438	0.988526	N	ADD	166590	1.00897	0.00988528	0.989613	1.02871	0.903728	0.36614	.
6	9	22934502	9:22934502:T:C	T	C	N	C	T	T	5405.5	29848.9	0.105812	0.10575	0.105823	0.928679	N	ADD	166590	1.01503	0.0165384	0.982658	1.04847	0.902177	0.366963	.
6	9	22052734	9:22052734:T:C	T	C	N	T	C	C	7017.06	43074.2	0.150343	0.137277	0.152711	0.990215	N	ADD	166590	0.985399	0.0163117	0.954394	1.01741	-0.901703	0.367215	.
6	9	21442725	9:21442725:G:A	G	A	N	A	G	G	15522.8	85087.4	0.30197	0.303679	0.30166	0.988582	N	ADD	166590	1.00971	0.0107127	0.988727	1.03113	0.901649	0.367244	.
6	9	21442451	9:21442451:A:G	A	G	N	G	A	A	15507.8	85007.5	0.301685	0.303385	0.301377	0.988028	N	ADD	166590	1.0097	0.0107185	0.988711	1.03114	0.900709	0.367743	.
6	9	22225598	9:22225598:T:A	T	A	N	T	A	A	25103.4	139631	0.49443	0.491106	0.495032	0.809493	N	ADD	166590	0.990219	0.0109189	0.969253	1.01164	-0.900183	0.368023	.
6	9	21442512	9:21442512:C:G	C	G	N	G	C	C	15522.4	85086.2	0.301965	0.30367	0.301656	0.988655	N	ADD	166590	1.00969	0.0107123	0.988708	1.03111	0.899845	0.368203	.
6	9	22125503	9:22125503:G:C	G	C	N	C	G	G	27071	138085	0.495696	0.529599	0.489552	1.0069	N	ADD	166590	0.97607	0.0269514	0.925849	1.02902	-0.898677	0.368825	.
6	9	22934509	9:22934509:C:A	C	A	N	A	C	C	5404.35	29844.4	0.105795	0.105727	0.105807	0.928765	N	ADD	166590	1.01496	0.0165391	0.982587	1.0484	0.89784	0.369271	.
6	9	21536913	9:21536913:A:C	A	C	N	C	A	A	14372.3	79855.4	0.282813	0.28117	0.283111	1.00678	N	ADD	166590	0.99017	0.011021	0.969011	1.01179	-0.896391	0.370044	.
6	9	21496908	9:21496908:G:C	G	C	N	G	C	C	3541.4	19090.8	0.0679279	0.0692816	0.0676826	1.00482	N	ADD	166590	1.01791	0.0198076	0.979153	1.05821	0.896363	0.370059	.
6	9	22766286	9:22766286:T:C	T	C	N	C	T	T	16171.8	89414.3	0.316904	0.316375	0.317	1.00446	N	ADD	166590	0.990576	0.010566	0.970273	1.0113	-0.896179	0.370157	.
6	9	22056359	9:22056359:A:G	A	G	N	A	G	G	7195.7	44170.2	0.154169	0.140772	0.156597	0.996999	N	ADD	166590	0.985636	0.0161493	0.954927	1.01733	-0.895883	0.370315	.
6	9	22396934	9:22396934:G:T	G	T	N	G	T	T	4896.13	26720	0.0948921	0.0957846	0.0947304	0.955084	N	ADD	166590	1.01543	0.017121	0.981926	1.05009	0.894622	0.370989	.
6	9	22793907	9:22793907:T:G	T	G	N	G	T	T	23836.4	132643	0.469655	0.46632	0.470259	0.997186	N	ADD	166590	0.991243	0.00983218	0.972324	1.01053	-0.894576	0.371014	.
6	9	21538783	9:21538783:C:G	C	G	N	G	C	C	14354	79767	0.282493	0.280812	0.282797	1.00552	N	ADD	166590	0.99018	0.0110341	0.968996	1.01183	-0.894385	0.371116	.
6	9	21615699	9:21615699:G:C	G	C	N	C	G	G	14467.3	79326.4	0.281511	0.283029	0.281236	0.978419	N	ADD	166590	0.99015	0.0110752	0.968889	1.01188	-0.893758	0.371451	.
6	9	22986049	9:22986049:C:T	C	T	N	C	T	T	11520	63499.5	0.225162	0.225369	0.225124	0.99017	N	ADD	166590	1.01057	0.011764	0.987533	1.03414	0.893583	0.371545	.
6	9	22961577	9:22961577:T:G	T	G	N	G	T	T	17259	95733.9	0.339135	0.337643	0.339405	0.935758	N	ADD	166590	0.990502	0.0107016	0.969943	1.0115	-0.891776	0.372513	.
6	9	21898423	9:21898423:C:G	C	G	N	G	C	C	2854.01	15794.8	0.0559722	0.0558341	0.0559973	0.816202	N	ADD	166590	1.0217	0.0240776	0.974606	1.07107	0.891685	0.372562	.
6	9	22051670	9:22051670:G:C	G	C	N	G	C	C	7104.36	43550.6	0.152035	0.138985	0.1544	0.996121	N	ADD	166590	0.985722	0.0161567	0.954996	1.01744	-0.890106	0.373409	.
6	9	22065002	9:22065002:C:G	C	G	N	C	G	G	23364.1	135755	0.477576	0.457079	0.481291	1.00083	N	ADD	166590	1.01218	0.0136075	0.985544	1.03954	0.889855	0.373544	.
6	9	21537088	9:21537088:A:C	A	C	N	C	A	A	14454.4	80344.6	0.284528	0.282775	0.284845	1.00556	N	ADD	166590	0.99027	0.0110107	0.969128	1.01187	-0.888011	0.374535	.
6	9	21497120	9:21497120:T:G	T	G	N	T	G	G	3634.86	19636.3	0.0698455	0.07111	0.0696163	1.00724	N	ADD	166590	1.01745	0.019512	0.979279	1.05712	0.886854	0.375157	.
6	9	22540745	9:22540745:C:T	C	T	N	C	T	T	14541.2	81212.4	0.287393	0.284475	0.287922	0.985994	N	ADD	166590	0.990357	0.0109443	0.96934	1.01183	-0.885332	0.375978	.
6	9	21075444	9:21075444:T:G	T	G	N	G	T	T	6662.9	36558	0.129722	0.130349	0.129609	1.00351	N	ADD	166590	1.01296	0.0145702	0.984445	1.04231	0.884017	0.376687	.
6	9	22967902	9:22967902:A:T	A	T	N	A	T	T	16713.6	92056.1	0.326459	0.326974	0.326366	1.00863	N	ADD	166590	1.00922	0.0103884	0.98888	1.02998	0.883507	0.376962	.
6	9	21377478	9:21377478:A:C	A	C	N	C	A	A	15164.4	84010.6	0.297662	0.296667	0.297842	0.96448	N	ADD	166590	0.990385	0.0109491	0.969358	1.01187	-0.882394	0.377564	.
6	9	22121349	9:22121349:A:T	A	T	N	T	A	A	27157.3	138560	0.49738	0.531287	0.491236	0.996812	N	ADD	166590	0.975646	0.028034	0.923485	1.03075	-0.879479	0.379141	.
6	9	22132878	9:22132878:T:C	T	C	N	C	T	T	22553.8	121835	0.433367	0.441228	0.431942	0.997734	N	ADD	166590	1.00974	0.011032	0.988145	1.03181	0.878965	0.37942	.
6	9	21925855	9:21925855:T:G	T	G	N	G	T	T	22128.8	122429	0.433872	0.432914	0.434046	1.0043	N	ADD	166590	1.00938	0.0106184	0.988586	1.0306	0.878828	0.379494	.
6	9	21753138	9:21753138:G:A	G	A	N	G	A	A	10744.8	59457.6	0.210704	0.210204	0.210795	0.842136	N	ADD	166590	0.987937	0.0138133	0.961549	1.01505	-0.878599	0.379619	.
6	9	21534620	9:21534620:A:T	A	T	N	T	A	A	14316.7	79539.4	0.281698	0.280082	0.281991	1.00619	N	ADD	166590	0.990354	0.0110375	0.969159	1.01201	-0.878207	0.379832	.
6	9	21925758	9:21925758:G:GC	G	GC	N	GC	G	G	22128.9	122430	0.433876	0.432916	0.43405	1.00416	N	ADD	166590	1.00937	0.0106193	0.988578	1.0306	0.878194	0.379839	.
6	9	21534621	9:21534621:T:A	T	A	N	A	T	T	14316.6	79538.5	0.281695	0.28008	0.281988	1.00621	N	ADD	166590	0.990354	0.0110374	0.96916	1.01201	-0.878183	0.379845	.
6	9	21534477	9:21534477:A:T	A	T	N	T	A	A	14316.4	79537.8	0.281692	0.280077	0.281985	1.00623	N	ADD	166590	0.990355	0.0110373	0.969161	1.01201	-0.878098	0.37989	.
6	9	22600148	9:22600148:G:A	G	A	N	A	G	G	24760.6	136663	0.484494	0.484401	0.48451	1.00381	N	ADD	166590	0.991421	0.00982175	0.972518	1.01069	-0.877229	0.380362	.
6	9	21931642	9:21931642:G:T	G	T	N	T	G	G	21992.1	121671	0.431187	0.430239	0.431359	0.962416	N	ADD	166590	1.00957	0.0108581	0.988311	1.03128	0.877079	0.380443	.
6	9	22365565	9:22365565:G:A	G	A	N	A	G	G	2760.57	15128.8	0.0536929	0.054006	0.0536362	0.966955	N	ADD	166590	0.980863	0.0220428	0.939389	1.02417	-0.876602	0.380703	.
6	9	21387418	9:21387418:A:G	A	G	N	G	A	A	22608.4	125636	0.444939	0.442295	0.445418	0.97736	N	ADD	166590	0.990987	0.0103411	0.971104	1.01128	-0.875539	0.38128	.
6	9	21406847	9:21406847:G:A	G	A	N	A	G	G	11297.2	62265.9	0.220791	0.221011	0.220751	0.984691	N	ADD	166590	1.01058	0.0120214	0.987046	1.03467	0.875356	0.38138	.
6	9	22983379	9:22983379:G:T	G	T	N	T	G	G	4199.91	22912.3	0.0813739	0.0821642	0.0812307	0.914095	N	ADD	166590	1.01648	0.0186805	0.979941	1.05439	0.875245	0.38144	.
6	9	21535799	9:21535799:T:C	T	C	N	C	T	T	14407.7	80060.3	0.283534	0.281862	0.283837	1.00525	N	ADD	166590	0.990403	0.0110239	0.969234	1.01204	-0.874732	0.38172	.
6	9	22775512	9:22775512:A:T	A	T	N	T	A	A	16081	89110.8	0.315721	0.314599	0.315924	1.00036	N	ADD	166590	0.990776	0.0105973	0.97041	1.01157	-0.87444	0.381879	.
6	9	21923279	9:21923279:A:G	A	G	N	G	A	A	22086.5	122207	0.433079	0.432085	0.43326	0.999872	N	ADD	166590	1.00935	0.0106478	0.988506	1.03064	0.874272	0.38197	.
6	9	21782164	9:21782164:G:A	G	A	N	G	A	A	22700.7	123759	0.439582	0.444102	0.438763	1.00952	N	ADD	166590	0.985603	0.0166087	0.954036	1.01821	-0.873136	0.382589	.
6	9	22491564	9:22491564:C:T	C	T	N	C	T	T	14496.5	80795.2	0.286007	0.2836	0.286443	0.997875	N	ADD	166590	0.990499	0.0109335	0.969499	1.01195	-0.873127	0.382594	.
6	9	22395404	9:22395404:C:T	C	T	N	T	C	C	6276.19	35375.6	0.125013	0.122783	0.125417	0.994265	N	ADD	166590	0.986961	0.0150437	0.958285	1.01649	-0.872443	0.382967	.
6	9	21311687	9:21311687:T:C	T	C	N	T	C	C	24890.6	135936	0.482702	0.486944	0.481933	0.997087	N	ADD	166590	0.985409	0.0168599	0.953379	1.01852	-0.871785	0.383326	.
6	9	22845966	9:22845966:A:G	A	G	N	G	A	A	11907.6	65944.6	0.233664	0.232953	0.233793	0.988702	N	ADD	166590	0.989907	0.0116421	0.967575	1.01275	-0.871314	0.383583	.
6	9	22866134	9:22866134:C:T	C	T	N	T	C	C	13593.6	74887.2	0.265565	0.265937	0.265497	1.00132	N	ADD	166590	0.990394	0.0110937	0.969092	1.01216	-0.870072	0.384261	.
6	9	21531887	9:21531887:C:A	C	A	N	A	C	C	14312.7	79513.4	0.281608	0.280005	0.281899	1.0059	N	ADD	166590	0.990451	0.0110418	0.969247	1.01212	-0.868941	0.384879	.
6	9	22396831	9:22396831:T:C	T	C	N	C	T	T	6272.19	35345.7	0.124911	0.122705	0.125311	0.996007	N	ADD	166590	0.987027	0.0150339	0.958368	1.01654	-0.868568	0.385084	.
6	9	22364285	9:22364285:G:T	G	T	N	T	G	G	3239.57	17289.8	0.0616164	0.0633768	0.0612973	0.831963	N	ADD	166590	1.01935	0.0220686	0.976195	1.0644	0.86824	0.385263	.
6	9	21927327	9:21927327:A:G	A	G	N	G	A	A	22112.2	122346	0.433574	0.432589	0.433753	1.00435	N	ADD	166590	1.00926	0.0106218	0.988469	1.03049	0.868099	0.38534	.
6	9	22397161	9:22397161:A:G	A	G	N	G	A	A	6263.35	35293.6	0.124728	0.122532	0.125126	0.997004	N	ADD	166590	0.987042	0.0150358	0.958378	1.01656	-0.867465	0.385687	.
6	9	21407910	9:21407910:TAATTGATGTTTTCTC:T	TAATTGATGTTTTCTC	T	N	T	TAATTGATGTTTTCTC	TAATTGATGTTTTCTC	11935.7	65800.6	0.233316	0.233502	0.233283	0.979717	N	ADD	166590	1.01034	0.0118592	0.987122	1.03409	0.867008	0.385937	.
6	9	22423818	9:22423818:A:G	A	G	N	G	A	A	6273.08	35337.7	0.12489	0.122722	0.125283	0.989216	N	ADD	166590	0.987014	0.0150864	0.958257	1.01663	-0.866398	0.386272	.
6	9	22650489	9:22650489:T:G	T	G	N	G	T	T	3358.55	18385.9	0.0652635	0.0657045	0.0651836	0.990435	N	ADD	166590	1.01736	0.0198694	0.978502	1.05776	0.866199	0.386381	.
6	9	21416058	9:21416058:T:A	T	A	N	A	T	T	11890.5	65407.9	0.232002	0.232618	0.23189	0.939921	N	ADD	166590	1.01047	0.0120302	0.986928	1.03458	0.866192	0.386385	.
6	9	22798858	9:22798858:C:T	C	T	N	C	T	T	18512.4	102489	0.363172	0.362164	0.363355	1.00111	N	ADD	166590	0.99123	0.010171	0.971666	1.01119	-0.866052	0.386462	.
6	9	22763641	9:22763641:G:A	G	A	N	A	G	G	16018.7	88549.8	0.31385	0.313379	0.313935	1.00414	N	ADD	166590	0.990871	0.0105957	0.970506	1.01166	-0.865516	0.386756	.
6	9	22934572	9:22934572:TA:T	TA	T	N	T	TA	TA	6252.21	34526.5	0.122392	0.122314	0.122407	0.943429	N	ADD	166590	1.01341	0.015391	0.983294	1.04444	0.865358	0.386842	.
6	9	21746976	9:21746976:A:T	A	T	N	A	T	T	23584.2	128780	0.457302	0.461387	0.456562	1.00852	N	ADD	166590	0.986502	0.0157101	0.956589	1.01735	-0.86507	0.387	.
6	9	22125347	9:22125347:A:C	A	C	N	C	A	A	27123.8	138329	0.496586	0.530633	0.490416	1.00659	N	ADD	166590	0.976602	0.0273796	0.925576	1.03044	-0.864736	0.387184	.
6	9	21528954	9:21528954:C:A	C	A	N	A	C	C	14338.5	79669.4	0.282154	0.28051	0.282452	1.00326	N	ADD	166590	0.990499	0.011049	0.96928	1.01218	-0.863983	0.387597	.
6	9	22933768	9:22933768:T:C	T	C	N	C	T	T	6501.46	35956.2	0.127432	0.12719	0.127475	0.939384	N	ADD	166590	1.01319	0.0151741	0.983501	1.04378	0.863609	0.387803	.
6	9	21747110	9:21747110:T:C	T	C	N	T	C	C	23585.7	128786	0.457327	0.461415	0.456586	1.00848	N	ADD	166590	0.986528	0.0157104	0.956614	1.01738	-0.86335	0.387945	.
6	9	21100141	9:21100141:C:T	C	T	N	C	T	T	24558.3	136075	0.482123	0.480443	0.482427	0.992485	N	ADD	166590	0.991541	0.00984772	0.972586	1.01086	-0.862646	0.388332	.
6	9	22701769	9:22701769:A:G	A	G	N	A	G	G	18442.2	100904	0.358203	0.360792	0.357734	0.962538	N	ADD	166590	1.00902	0.0104119	0.988638	1.02982	0.862439	0.388446	.
6	9	21086340	9:21086340:A:G	A	G	N	G	A	A	6628.67	36392.8	0.129124	0.129679	0.129023	0.980799	N	ADD	166590	1.01282	0.014776	0.983908	1.04258	0.862067	0.388651	.
6	9	22041858	9:22041858:C:T	C	T	N	T	C	C	3214.66	18164.6	0.0641674	0.0628896	0.064399	0.834272	N	ADD	166590	1.0227	0.0260418	0.971813	1.07626	0.862029	0.388672	.
6	9	21747311	9:21747311:G:A	G	A	N	G	A	A	23584.3	128779	0.457299	0.461388	0.456559	1.00846	N	ADD	166590	0.986554	0.0157116	0.956637	1.01741	-0.861618	0.388898	.
6	9	21104437	9:21104437:C:G	C	G	N	G	C	C	7695.45	43091.2	0.15243	0.150549	0.152771	0.996029	N	ADD	166590	0.988241	0.0137321	0.961998	1.0152	-0.861388	0.389025	.
6	9	21747672	9:21747672:G:A	G	A	N	G	A	A	23587.6	128795	0.457358	0.461453	0.456616	1.00817	N	ADD	166590	0.986562	0.0157148	0.956638	1.01742	-0.860923	0.389281	.
6	9	21403470	9:21403470:G:A	G	A	N	A	G	G	12129.3	66516.6	0.236046	0.237289	0.235821	0.99997	N	ADD	166590	1.01	0.0115649	0.987366	1.03316	0.860528	0.389498	.
6	9	21747420	9:21747420:C:T	C	T	N	C	T	T	23584.3	128778	0.457298	0.461389	0.456557	1.00843	N	ADD	166590	0.986595	0.0157127	0.956675	1.01745	-0.85888	0.390407	.
6	9	22909348	9:22909348:T:G	T	G	N	G	T	T	13685.5	76020	0.26924	0.267734	0.269513	1.00077	N	ADD	166590	0.990559	0.0110466	0.969343	1.01224	-0.858756	0.390475	.
6	9	22650793	9:22650793:T:A	T	A	N	A	T	T	3354.02	18363.6	0.0651827	0.0656159	0.0651042	0.990099	N	ADD	166590	1.01722	0.0198852	0.978334	1.05764	0.858429	0.390655	.
6	9	22894949	9:22894949:T:C	T	C	N	C	T	T	15501.1	85709.5	0.303772	0.303254	0.303865	0.98544	N	ADD	166590	0.990833	0.0107339	0.970205	1.0119	-0.85799	0.390898	.
6	9	22760039	9:22760039:A:G	A	G	N	G	A	A	15937.2	88085.9	0.312213	0.311784	0.31229	1.00242	N	ADD	166590	0.990944	0.0106202	0.97053	1.01179	-0.85663	0.39165	.
6	9	22395722	9:22395722:G:<INS:ME:ALU>	G	<INS:ME:ALU>	N	<INS:ME:ALU>	G	G	16871.3	92028.2	0.326849	0.330059	0.326267	0.653845	N	ADD	166590	1.01116	0.0129663	0.985784	1.03718	0.855752	0.392135	.
6	9	21586712	9:21586712:A:G	A	G	N	G	A	A	8495.75	46362.9	0.164652	0.166205	0.16437	0.961066	N	ADD	166590	1.01156	0.0134522	0.985243	1.03859	0.854771	0.392678	.
6	9	22395570	9:22395570:G:A	G	A	N	A	G	G	6263.62	35292	0.124724	0.122537	0.12512	0.99679	N	ADD	166590	0.987236	0.0150375	0.958564	1.01677	-0.854288	0.392945	.
6	9	21747749	9:21747749:C:T	C	T	N	C	T	T	23585.9	128784	0.457321	0.461418	0.456578	1.00833	N	ADD	166590	0.986673	0.0157145	0.956747	1.01754	-0.853757	0.39324	.
6	9	21796791	9:21796791:G:A	G	A	N	A	G	G	18018.1	100954	0.357081	0.352494	0.357912	0.993881	N	ADD	166590	0.989697	0.0121305	0.966445	1.01351	-0.853715	0.393263	.
6	9	22141790	9:22141790:G:A	G	A	N	G	A	A	2617.44	14577.2	0.0516075	0.0512059	0.0516803	0.992055	N	ADD	166590	0.981044	0.0224246	0.938859	1.02512	-0.853451	0.393409	.
6	9	22127641	9:22127641:G:A	G	A	N	A	G	G	6444.64	35426.7	0.125672	0.126079	0.125598	0.862339	N	ADD	166590	0.979654	0.024118	0.934423	1.02707	-0.852308	0.394043	.
6	9	22133716	9:22133716:T:C	T	C	N	C	T	T	3569.04	19844.6	0.0702731	0.0698224	0.0703548	1.00526	N	ADD	166590	0.983566	0.0194455	0.946785	1.02178	-0.852163	0.394124	.
6	9	21731900	9:21731900:GA:G	GA	G	N	GA	G	G	23696.8	129416	0.45955	0.463589	0.458818	1.00725	N	ADD	166590	0.986777	0.0156241	0.957017	1.01746	-0.851961	0.394236	.
6	9	22181441	9:22181441:C:T	C	T	N	T	C	C	4364.75	24067.8	0.085337	0.0853891	0.0853275	0.731654	N	ADD	166590	0.981811	0.0215522	0.941202	1.02417	-0.851706	0.394377	.
6	9	21764134	9:21764134:CT:C	CT	C	N	C	CT	CT	17179.3	96201	0.340297	0.336085	0.341061	1.00518	N	ADD	166590	0.989805	0.012038	0.966725	1.01344	-0.851254	0.394628	.
6	9	22399009	9:22399009:C:G	C	G	N	G	C	C	6296.51	35466.3	0.125346	0.123181	0.125739	0.99923	N	ADD	166590	0.987328	0.0149844	0.958753	1.01675	-0.851105	0.394711	.
6	9	21053044	9:21053044:G:T	G	T	N	T	G	G	19507.7	107310	0.380629	0.381635	0.380447	1.00201	N	ADD	166590	1.00864	0.0101072	0.988853	1.02882	0.850845	0.394855	.
6	9	22936217	9:22936217:C:A	C	A	N	A	C	C	7397.58	41015.1	0.145305	0.144721	0.14541	0.948203	N	ADD	166590	1.01221	0.0143037	0.984226	1.04099	0.848365	0.396235	.
6	9	21591681	9:21591681:C:A	C	A	N	A	C	C	7049.28	38474	0.136633	0.137908	0.136402	0.929465	N	ADD	166590	1.0126	0.0147748	0.983701	1.04236	0.84774	0.396583	.
6	9	21752358	9:21752358:A:G	A	G	N	G	A	A	17278.7	96764.7	0.342288	0.338028	0.343059	1.00232	N	ADD	166590	0.989838	0.0120518	0.966731	1.0135	-0.847465	0.396736	.
6	9	21641325	9:21641325:T:G	T	G	N	T	G	G	18579.2	101844	0.361436	0.36347	0.361068	1.01128	N	ADD	166590	1.00866	0.0101745	0.988744	1.02898	0.847416	0.396763	.
6	9	21778976	9:21778976:A:C	A	C	N	A	C	C	23497.6	128294	0.455583	0.459692	0.454839	1.00509	N	ADD	166590	0.986601	0.0159239	0.956284	1.01788	-0.847159	0.396907	.
6	9	22696485	9:22696485:T:C	T	C	N	C	T	T	3856.7	20745.4	0.0738404	0.07545	0.0735487	0.923159	N	ADD	166590	1.01652	0.019359	0.978669	1.05583	0.846193	0.397445	.
6	9	21529286	9:21529286:C:A	C	A	N	A	C	C	14349.4	79718.2	0.282333	0.280722	0.282624	1.00423	N	ADD	166590	0.990711	0.0110411	0.969502	1.01238	-0.845257	0.397967	.
6	9	22404195	9:22404195:T:C	T	C	N	C	T	T	6288.92	35419.6	0.125183	0.123032	0.125573	0.999156	N	ADD	166590	0.987407	0.0149934	0.958812	1.01685	-0.845256	0.397968	.
6	9	21718479	9:21718479:A:G	A	G	N	A	G	G	23516.4	128482	0.456204	0.460059	0.455505	0.990622	N	ADD	166590	0.986962	0.015528	0.957377	1.01746	-0.845163	0.39802	.
6	9	22527750	9:22527750:A:C	A	C	N	C	A	A	2621.64	14107.2	0.0502096	0.0512881	0.0500142	1.00126	N	ADD	166590	1.01901	0.0222908	0.975447	1.06451	0.844713	0.398271	.
6	9	22883557	9:22883557:T:C	T	C	N	C	T	T	14509.8	79916.1	0.283408	0.283861	0.283326	0.987554	N	ADD	166590	0.990792	0.0109534	0.969748	1.01229	-0.844554	0.39836	.
6	9	21755266	9:21755266:C:G	C	G	N	C	G	G	23569.1	128709	0.457046	0.461091	0.456312	1.00833	N	ADD	166590	0.986761	0.0157814	0.956707	1.01776	-0.84448	0.398401	.
6	9	22071751	9:22071751:G:A	G	A	N	G	A	A	20363.7	121182	0.424832	0.398381	0.429625	0.998145	N	ADD	166590	0.986995	0.015502	0.957458	1.01744	-0.844393	0.39845	.
6	9	22762016	9:22762016:G:A	G	A	N	A	G	G	15983.9	88345.5	0.313132	0.312699	0.313211	1.00174	N	ADD	166590	0.991086	0.0106149	0.970679	1.01192	-0.843573	0.398908	.
6	9	22479731	9:22479731:T:G	T	G	N	G	T	T	3587.06	19977.8	0.0707272	0.0701749	0.0708273	1.00287	N	ADD	166590	0.984019	0.019134	0.9478	1.02162	-0.841938	0.399822	.
6	9	22956438	9:22956438:T:A	T	A	N	A	T	T	8440.28	45714.3	0.162538	0.16512	0.162071	0.974534	N	ADD	166590	1.01147	0.0135505	0.98496	1.03869	0.841584	0.400021	.
6	9	21762742	9:21762742:G:A	G	A	N	A	G	G	17198.4	96301.7	0.340657	0.336457	0.341418	1.00586	N	ADD	166590	0.989927	0.0120328	0.966854	1.01355	-0.841402	0.400123	.
6	9	22602436	9:22602436:C:T	C	T	N	T	C	C	3946.97	21077.4	0.0751077	0.0772159	0.0747257	0.972842	N	ADD	166590	1.01582	0.0186737	0.979318	1.05369	0.840801	0.40046	.
6	9	22424480	9:22424480:A:T	A	T	N	T	A	A	4522.21	24833.3	0.0881072	0.0884695	0.0880415	0.997407	N	ADD	166590	1.01465	0.0173037	0.980814	1.04965	0.840432	0.400666	.
6	9	22429909	9:22429909:C:A	C	A	N	A	C	C	4539.37	24919	0.0884156	0.0888052	0.088345	0.993608	N	ADD	166590	1.01461	0.0173091	0.980769	1.04962	0.838086	0.401982	.
6	9	21767007	9:21767007:A:T	A	T	N	T	A	A	17213.8	96393.3	0.340978	0.336759	0.341743	1.00497	N	ADD	166590	0.989972	0.0120277	0.966908	1.01359	-0.837951	0.402058	.
6	9	21754226	9:21754226:C:G	C	G	N	C	G	G	23568.5	128700	0.457017	0.461078	0.456281	1.00804	N	ADD	166590	0.986874	0.0157815	0.956816	1.01788	-0.837226	0.402465	.
6	9	22531190	9:22531190:G:A	G	A	N	G	A	A	2616.27	14081.7	0.050117	0.051183	0.0499238	1.00479	N	ADD	166590	1.01881	0.0222728	0.975289	1.06427	0.836556	0.402842	.
6	9	22956386	9:22956386:G:T	G	T	N	T	G	G	8423.64	45628.9	0.162232	0.164795	0.161768	0.973562	N	ADD	166590	1.01141	0.0135677	0.984873	1.03867	0.836494	0.402877	.
6	9	21731867	9:21731867:G:C	G	C	N	G	C	C	23689.4	129369	0.459386	0.463444	0.458651	1.00776	N	ADD	166590	0.987022	0.0156223	0.957259	1.01771	-0.83616	0.403065	.
6	9	22776141	9:22776141:C:T	C	T	N	T	C	C	7019.75	39627.9	0.140007	0.13733	0.140493	1.0025	N	ADD	166590	0.988191	0.0142099	0.961049	1.0161	-0.83599	0.40316	.
6	9	22124477	9:22124477:A:G	A	G	N	G	A	A	27053.1	137961	0.49527	0.529249	0.489113	1.00726	N	ADD	166590	0.977741	0.0269381	0.927458	1.03075	-0.835629	0.403364	.
6	9	21757590	9:21757590:T:C	T	C	N	T	C	C	23558.3	128659	0.456862	0.460878	0.456134	1.00863	N	ADD	166590	0.986918	0.01576	0.956899	1.01788	-0.835549	0.403409	.
6	9	22484657	9:22484657:A:G	A	G	N	G	A	A	3585.98	19969.8	0.0706998	0.0701537	0.0707988	0.999535	N	ADD	166590	0.984113	0.0191685	0.947826	1.02179	-0.835466	0.403455	.
6	9	22481753	9:22481753:T:A	T	A	N	A	T	T	3586.38	19971.4	0.0707059	0.0701615	0.0708045	1.0025	N	ADD	166590	0.984143	0.0191394	0.947909	1.02176	-0.835155	0.403631	.
6	9	21100743	9:21100743:G:A	G	A	N	G	A	A	24518.2	135819	0.481232	0.479658	0.481518	0.988826	N	ADD	166590	0.991795	0.00986659	0.9728	1.01116	-0.835002	0.403717	.
6	9	22405548	9:22405548:A:T	A	T	N	T	A	A	6284.08	35389.5	0.125078	0.122938	0.125466	0.998154	N	ADD	166590	0.987549	0.0150063	0.958926	1.01703	-0.834943	0.40375	.
6	9	21420138	9:21420138:G:A	G	A	N	A	G	G	14664.5	80328.1	0.285109	0.286887	0.284787	1.00383	N	ADD	166590	1.00907	0.0108104	0.987911	1.03067	0.834829	0.403814	.
6	9	21526526	9:21526526:C:G	C	G	N	G	C	C	14309.2	79500.5	0.281559	0.279936	0.281853	0.998129	N	ADD	166590	0.990793	0.0110841	0.969501	1.01255	-0.83452	0.403988	.
6	9	21420677	9:21420677:A:G	A	G	N	G	A	A	14673.9	80378.5	0.285289	0.287071	0.284965	1.00738	N	ADD	166590	1.00904	0.010789	0.98793	1.03061	0.834405	0.404053	.
6	9	22124450	9:22124450:A:G	A	G	N	G	A	A	27052.4	137956	0.495254	0.529236	0.489096	1.00705	N	ADD	166590	0.97775	0.0269684	0.927411	1.03082	-0.834347	0.404085	.
6	9	22854786	9:22854786:G:T	G	T	N	T	G	G	9774.79	54204.5	0.192026	0.191228	0.192171	1.00362	N	ADD	166590	0.989708	0.0124221	0.965902	1.0141	-0.832854	0.404927	.
6	9	21731611	9:21731611:T:C	T	C	N	T	C	C	23713.1	129499	0.459849	0.463907	0.459113	1.00659	N	ADD	166590	0.987078	0.0156179	0.957321	1.01776	-0.832778	0.40497	.
6	9	22480551	9:22480551:G:C	G	C	N	C	G	G	3585.73	19967.2	0.0706913	0.0701489	0.0707896	1.00329	N	ADD	166590	0.984195	0.0191336	0.94797	1.0218	-0.832621	0.405059	.
6	9	21772267	9:21772267:T:C	T	C	N	T	C	C	23567	128692	0.456986	0.461049	0.45625	1.00925	N	ADD	166590	0.986939	0.0157899	0.956864	1.01796	-0.832612	0.405064	.
6	9	21024851	9:21024851:G:A	G	A	N	A	G	G	18275.6	101511	0.359524	0.357533	0.359885	1.0005	N	ADD	166590	0.991522	0.0102278	0.971844	1.0116	-0.832466	0.405146	.
6	9	21731586	9:21731586:C:T	C	T	N	C	T	T	23713.9	129503	0.459862	0.463923	0.459126	1.00661	N	ADD	166590	0.987092	0.0156165	0.957337	1.01777	-0.831945	0.40544	.
6	9	21675716	9:21675716:A:C	A	C	N	C	A	A	14855.8	82081.8	0.290947	0.290629	0.291004	0.996544	N	ADD	166590	1.00962	0.0115107	0.987098	1.03266	0.831829	0.405506	.
6	9	21771756	9:21771756:A:G	A	G	N	A	G	G	23569.1	128703	0.457028	0.46109	0.456292	1.00942	N	ADD	166590	0.986968	0.0157831	0.956904	1.01798	-0.831153	0.405887	.
6	9	21772037	9:21772037:G:A	G	A	N	G	A	A	23568.6	128702	0.457021	0.461081	0.456285	1.0097	N	ADD	166590	0.986972	0.0157787	0.956916	1.01797	-0.831098	0.405918	.
6	9	21756887	9:21756887:T:TA	T	TA	N	TA	T	T	17058.1	95538.8	0.337946	0.333713	0.338713	0.990871	N	ADD	166590	0.989968	0.0121417	0.966688	1.01381	-0.830375	0.406327	.
6	9	22141875	9:22141875:C:T	C	T	N	C	T	T	2609.61	14527.2	0.0514342	0.0510527	0.0515034	0.993067	N	ADD	166590	0.981538	0.0224468	0.939292	1.02569	-0.830149	0.406455	.
6	9	22967726	9:22967726:A:C	A	C	N	A	C	C	16531	91016.8	0.322792	0.323402	0.322681	1.01094	N	ADD	166590	1.00867	0.0104037	0.988309	1.02945	0.829612	0.406758	.
6	9	21773347	9:21773347:C:T	C	T	N	C	T	T	23561	128654	0.456856	0.460933	0.456118	1.00819	N	ADD	166590	0.986962	0.0158222	0.956825	1.01805	-0.829461	0.406844	.
6	9	22763158	9:22763158:T:C	T	C	N	C	T	T	16437.1	91030.5	0.322551	0.321565	0.32273	1.00338	N	ADD	166590	0.99132	0.0105161	0.971097	1.01196	-0.829047	0.407078	.
6	9	21058908	9:21058908:A:G	A	G	N	A	G	G	8026.11	44565.2	0.157847	0.157017	0.157997	1.0056	N	ADD	166590	0.98896	0.0134094	0.963307	1.0153	-0.827854	0.407753	.
6	9	21100619	9:21100619:G:A	G	A	N	G	A	A	24524.4	135850	0.481344	0.479778	0.481627	0.989592	N	ADD	166590	0.99187	0.00986265	0.97288	1.01123	-0.827728	0.407825	.
6	9	21775061	9:21775061:A:G	A	G	N	A	G	G	23549.5	128586	0.456618	0.460707	0.455877	1.00702	N	ADD	166590	0.986962	0.0158596	0.956755	1.01812	-0.827512	0.407947	.
6	9	21499624	9:21499624:A:C	A	C	N	A	C	C	3520.02	19005	0.0676061	0.0688634	0.0673783	1.00802	N	ADD	166590	1.01653	0.0198275	0.977786	1.05681	0.826993	0.408241	.
6	9	21775508	9:21775508:A:G	A	G	N	A	G	G	23546.7	128570	0.456559	0.460652	0.455817	1.00677	N	ADD	166590	0.986962	0.0158693	0.956737	1.01814	-0.826985	0.408246	.
6	9	21711637	9:21711637:A:G	A	G	N	A	G	G	24316.3	132977	0.472096	0.475709	0.471441	0.99159	N	ADD	166590	0.988382	0.014133	0.961379	1.01614	-0.826895	0.408296	.
6	9	21773541	9:21773541:A:C	A	C	N	A	C	C	23556.5	128628	0.456764	0.460844	0.456025	1.00811	N	ADD	166590	0.986999	0.0158292	0.956848	1.0181	-0.82671	0.408401	.
6	9	21678022	9:21678022:T:A	T	A	N	A	T	T	14448.9	79731.7	0.282672	0.282668	0.282672	0.997629	N	ADD	166590	1.00974	0.0117239	0.986798	1.03321	0.826383	0.408587	.
6	9	21775342	9:21775342:C:G	C	G	N	C	G	G	23547.9	128576	0.456582	0.460675	0.45584	1.00688	N	ADD	166590	0.986976	0.0158653	0.956758	1.01815	-0.826308	0.408629	.
6	9	22195820	9:22195820:C:T	C	T	N	C	T	T	24238.9	134017	0.474986	0.474195	0.47513	1.0069	N	ADD	166590	0.991719	0.0100637	0.972349	1.01147	-0.826288	0.408641	.
6	9	21769897	9:21769897:G:A	G	A	N	G	A	A	23579.9	128765	0.457246	0.461302	0.45651	1.00854	N	ADD	166590	0.987042	0.015787	0.956969	1.01806	-0.826164	0.408711	.
6	9	21775957	9:21775957:G:A	G	A	N	G	A	A	23545	128559	0.456522	0.46062	0.45578	1.00656	N	ADD	166590	0.986974	0.0158763	0.956735	1.01817	-0.82588	0.408872	.
6	9	21772930	9:21772930:T:C	T	C	N	T	C	C	23564.5	128673	0.456923	0.461	0.456184	1.00855	N	ADD	166590	0.987032	0.0158099	0.956916	1.0181	-0.825614	0.409023	.
6	9	21747859	9:21747859:C:T	C	T	N	C	T	T	23585.3	128771	0.457279	0.461408	0.45653	1.00826	N	ADD	166590	0.987112	0.0157122	0.957177	1.01798	-0.825583	0.409041	.
6	9	21773416	9:21773416:A:G	A	G	N	A	G	G	23557.5	128633	0.456782	0.460863	0.456043	1.00822	N	ADD	166590	0.98702	0.0158255	0.956875	1.01811	-0.825567	0.409049	.
6	9	21677857	9:21677857:A:T	A	T	N	T	A	A	14454.1	79763	0.282781	0.282771	0.282783	0.997594	N	ADD	166590	1.00972	0.0117234	0.986787	1.03319	0.825418	0.409135	.
6	9	22462383	9:22462383:A:G	A	G	N	A	G	G	13661.6	76152.2	0.269566	0.267267	0.269982	1.00304	N	ADD	166590	0.990873	0.0111089	0.969532	1.01268	-0.82538	0.409156	.
6	9	22768289	9:22768289:T:C	T	C	N	T	C	C	16207.4	88403.3	0.313976	0.31707	0.313416	1.00477	N	ADD	166590	1.00871	0.0105086	0.988146	1.0297	0.825233	0.409239	.
6	9	22549702	9:22549702:T:C	T	C	N	C	T	T	21350.4	118189	0.41881	0.417686	0.419014	0.989315	N	ADD	166590	0.99177	0.0100226	0.972478	1.01145	-0.824528	0.40964	.
6	9	21497079	9:21497079:A:G	A	G	N	A	G	G	3523.31	19019.9	0.0676608	0.0689278	0.0674312	1.00808	N	ADD	166590	1.01647	0.0198192	0.977743	1.05673	0.824282	0.40978	.
6	9	22920870	9:22920870:G:C	G	C	N	C	G	G	17234.5	95428.1	0.338143	0.337164	0.338321	0.971709	N	ADD	166590	0.991292	0.010611	0.970889	1.01212	-0.824216	0.409817	.
6	9	21774467	9:21774467:T:C	T	C	N	T	C	C	23577.6	128742	0.457169	0.461256	0.456428	1.00603	N	ADD	166590	0.987027	0.015848	0.95684	1.01817	-0.823946	0.40997	.
6	9	22421553	9:22421553:C:T	C	T	N	T	C	C	4505.82	24746.9	0.0877986	0.0881489	0.0877352	1.00248	N	ADD	166590	1.01434	0.0172874	0.980552	1.0493	0.823876	0.41001	.
6	9	22953486	9:22953486:A:G	A	G	N	G	A	A	5389.44	30073.9	0.106439	0.105435	0.106621	0.969054	N	ADD	166590	0.986767	0.0161756	0.955973	1.01855	-0.823574	0.410182	.
6	9	21707372	9:21707372:C:T	C	T	N	C	T	T	24286.6	132841	0.4716	0.475128	0.470961	1.00379	N	ADD	166590	0.988584	0.0139435	0.961933	1.01597	-0.82347	0.410241	.
6	9	21723709	9:21723709:T:C	T	C	N	T	C	C	23691.7	129382	0.459431	0.463488	0.458696	0.99937	N	ADD	166590	0.987257	0.0155748	0.957576	1.01786	-0.823414	0.410273	.
6	9	21748073	9:21748073:G:A	G	A	N	G	A	A	23585.7	128772	0.457283	0.461416	0.456534	1.00821	N	ADD	166590	0.987149	0.0157137	0.95721	1.01802	-0.823147	0.410424	.
6	9	21227942	9:21227942:G:T	G	T	N	G	T	T	22791.7	123862	0.440162	0.445883	0.439126	0.961507	N	ADD	166590	0.956771	0.0536907	0.861205	1.06294	-0.823064	0.410472	.
6	9	21417870	9:21417870:C:T	C	T	N	T	C	C	7237.18	40026.5	0.141856	0.141583	0.141906	0.938709	N	ADD	166590	1.01237	0.0149414	0.983156	1.04246	0.823039	0.410486	.
6	9	21770709	9:21770709:T:C	T	C	N	T	C	C	23568.7	128698	0.45701	0.461082	0.456272	1.00921	N	ADD	166590	0.98711	0.0157869	0.957035	1.01813	-0.821829	0.411174	.
6	9	22812208	9:22812208:C:G	C	G	N	G	C	C	17106.9	94760	0.335755	0.334669	0.335952	0.998116	N	ADD	166590	0.991468	0.010433	0.9714	1.01195	-0.821317	0.411466	.
6	9	21748484	9:21748484:C:T	C	T	N	C	T	T	23584.5	128765	0.457259	0.461392	0.45651	1.00802	N	ADD	166590	0.987179	0.0157171	0.957233	1.01806	-0.821013	0.411639	.
6	9	21748532	9:21748532:A:G	A	G	N	A	G	G	23584.5	128765	0.457259	0.461392	0.45651	1.00802	N	ADD	166590	0.987183	0.0157172	0.957237	1.01807	-0.82074	0.411794	.
6	9	22755667	9:22755667:T:C	T	C	N	C	T	T	16216	89740.3	0.318015	0.317239	0.318156	1.00049	N	ADD	166590	0.991387	0.0105711	0.971058	1.01214	-0.818293	0.41319	.
6	9	22781866	9:22781866:TCTAA:T	TCTAA	T	N	TCTAA	T	T	17664.1	97671.1	0.346165	0.345569	0.346273	1.00205	N	ADD	166590	0.991624	0.0102808	0.971843	1.01181	-0.818154	0.413269	.
6	9	21757916	9:21757916:T:A	T	A	N	A	T	T	17270.3	96686.4	0.342027	0.337865	0.342782	1.00554	N	ADD	166590	0.990199	0.0120398	0.967107	1.01384	-0.818042	0.413333	.
6	9	22759396	9:22759396:A:G	A	G	N	G	A	A	16055.3	88692.9	0.314389	0.314096	0.314442	1.0015	N	ADD	166590	0.991371	0.0106034	0.970981	1.01219	-0.817331	0.413739	.
6	9	21827992	9:21827992:G:A	G	A	N	G	A	A	19829.5	107594	0.382445	0.387931	0.381451	0.9955	N	ADD	166590	0.96875	0.0389175	0.897604	1.04553	-0.815801	0.414614	.
6	9	22930492	9:22930492:A:AAAAT	A	AAAAT	N	A	AAAAT	AAAAT	9579.37	52776	0.187152	0.187405	0.187107	0.510704	N	ADD	166590	0.985729	0.0176216	0.952266	1.02037	-0.815678	0.414685	.
6	9	21502815	9:21502815:G:C	G	C	N	G	C	C	3571.95	19305.4	0.0686637	0.0698793	0.0684434	1.0034	N	ADD	166590	1.01623	0.0197405	0.977664	1.05632	0.815676	0.414686	.
6	9	21503812	9:21503812:T:G	T	G	N	T	G	G	3517.32	18991.8	0.0675584	0.0688105	0.0673315	1.00863	N	ADD	166590	1.0163	0.0198283	0.977564	1.05658	0.815573	0.414744	.
6	9	22618477	9:22618477:G:A	G	A	N	G	A	A	12659.8	70435.3	0.2494	0.247668	0.249714	1.00617	N	ADD	166590	0.990804	0.0113305	0.969044	1.01305	-0.815325	0.414886	.
6	9	22124630	9:22124630:A:G	A	G	N	G	A	A	27056.5	137984	0.495349	0.529315	0.489194	1.00695	N	ADD	166590	0.9783	0.0269262	0.928009	1.03132	-0.814796	0.415189	.
6	9	21439656	9:21439656:G:A	G	A	N	A	G	G	14849.9	81354.1	0.288745	0.290515	0.288424	1.00205	N	ADD	166590	1.00882	0.0107808	0.987726	1.03036	0.814407	0.415412	.
6	9	21370234	9:21370234:G:T	G	T	N	T	G	G	8909.61	49826.8	0.17629	0.174302	0.176651	0.981809	N	ADD	166590	0.989125	0.0134365	0.963417	1.01552	-0.813774	0.415774	.
6	9	21789580	9:21789580:C:T	C	T	N	T	C	C	18137.4	101608	0.3594	0.354829	0.360229	0.993333	N	ADD	166590	0.990213	0.0121012	0.967004	1.01398	-0.812745	0.416364	.
6	9	22962963	9:22962963:G:A	G	A	N	G	A	A	14898.1	82105.6	0.291145	0.291458	0.291089	0.983923	N	ADD	166590	1.00887	0.0108633	0.987613	1.03058	0.812621	0.416435	.
6	9	21926918	9:21926918:C:A	C	A	N	A	C	C	22072.4	122172	0.432932	0.431809	0.433135	1.00325	N	ADD	166590	1.00867	0.0106392	0.987859	1.02993	0.811798	0.416907	.
6	9	22695667	9:22695667:T:A	T	A	N	T	A	A	17310.4	94794.6	0.33647	0.33865	0.336075	0.996284	N	ADD	166590	1.00846	0.0103801	0.988147	1.02918	0.811234	0.417231	.
6	9	22933318	9:22933318:C:T	C	T	N	T	C	C	12649.1	70374.7	0.249186	0.247459	0.249499	0.942544	N	ADD	166590	0.99056	0.0117055	0.968093	1.01355	-0.810251	0.417796	.
6	9	21748433	9:21748433:C:G	C	G	N	G	C	C	17252.9	96603.6	0.341727	0.337525	0.342488	1.00379	N	ADD	166590	0.990295	0.0120392	0.967201	1.01394	-0.810076	0.417896	.
6	9	22767236	9:22767236:A:G	A	G	N	G	A	A	16505.7	91397.3	0.323858	0.322906	0.32403	1.00634	N	ADD	166590	0.991541	0.0104881	0.971366	1.01213	-0.809974	0.417955	.
6	9	21499793	9:21499793:A:G	A	G	N	A	G	G	3516.49	18991.9	0.0675563	0.0687942	0.0673319	1.00866	N	ADD	166590	1.01618	0.0198298	0.977446	1.05646	0.809562	0.418192	.
6	9	21748962	9:21748962:G:A	G	A	N	A	G	G	17256.1	96620.6	0.341787	0.337587	0.342548	1.00378	N	ADD	166590	0.990303	0.0120392	0.967209	1.01395	-0.809362	0.418307	.
6	9	21748239	9:21748239:T:C	T	C	N	T	C	C	23614.2	128926	0.457833	0.461973	0.457082	1.00657	N	ADD	166590	0.987364	0.0157164	0.957414	1.01825	-0.809095	0.418461	.
6	9	21747803	9:21747803:A:G	A	G	N	A	G	G	23639.7	129070	0.45834	0.462472	0.457591	1.0056	N	ADD	166590	0.987384	0.0157029	0.957458	1.01825	-0.808532	0.418784	.
6	9	21749607	9:21749607:T:C	T	C	N	T	C	C	23585.4	128766	0.457264	0.461409	0.456512	1.00805	N	ADD	166590	0.987376	0.0157186	0.957421	1.01827	-0.808239	0.418953	.
6	9	22700767	9:22700767:A:G	A	G	N	A	G	G	17350.2	95014.8	0.33725	0.339428	0.336855	0.996252	N	ADD	166590	1.00842	0.0103745	0.988121	1.02913	0.808107	0.419029	.
6	9	22697680	9:22697680:T:C	T	C	N	T	C	C	17324.7	94868.4	0.336734	0.33893	0.336337	0.997777	N	ADD	166590	1.00841	0.0103703	0.988124	1.02912	0.807905	0.419145	.
6	9	22698065	9:22698065:C:T	C	T	N	C	T	T	17328.3	94890.9	0.336812	0.338999	0.336416	0.997711	N	ADD	166590	1.00841	0.0103701	0.988124	1.02912	0.807866	0.419167	.
6	9	22697706	9:22697706:T:C	T	C	N	T	C	C	17324.6	94867.7	0.336732	0.338927	0.336334	0.997799	N	ADD	166590	1.00841	0.0103702	0.988123	1.02912	0.807816	0.419197	.
6	9	22700768	9:22700768:T:A	T	A	N	T	A	A	17350	95014	0.337247	0.339424	0.336853	0.996271	N	ADD	166590	1.00841	0.0103744	0.988116	1.02913	0.807588	0.419328	.
6	9	21728390	9:21728390:T:C	T	C	N	C	T	T	16317.9	91402.7	0.32331	0.319232	0.32405	0.983382	N	ADD	166590	0.990206	0.0122006	0.966808	1.01417	-0.806696	0.419841	.
6	9	22666184	9:22666184:G:C	G	C	N	G	C	C	17974	98521	0.349646	0.351632	0.349286	0.999749	N	ADD	166590	1.00831	0.0102598	0.988234	1.02879	0.806337	0.420048	.
6	9	21731081	9:21731081:A:T	A	T	N	A	T	T	23719.4	129522	0.459936	0.464031	0.459194	1.00749	N	ADD	166590	0.987514	0.0155913	0.957794	1.01816	-0.805875	0.420315	.
6	9	21864098	9:21864098:G:A	G	A	N	A	G	G	15247.8	84892.5	0.300559	0.298297	0.300969	1.00417	N	ADD	166590	0.990714	0.0115789	0.968484	1.01345	-0.805707	0.420412	.
6	9	22698262	9:22698262:GTCTTT:G	GTCTTT	G	N	GTCTTT	G	G	17327.4	94887.3	0.336799	0.338981	0.336403	0.997836	N	ADD	166590	1.00839	0.0103696	0.9881	1.02909	0.80553	0.420514	.
6	9	21828242	9:21828242:T:C	T	C	N	T	C	C	19807.1	107473	0.382017	0.387492	0.381024	0.994291	N	ADD	166590	0.969169	0.0389135	0.898	1.04598	-0.804762	0.420957	.
6	9	21725261	9:21725261:C:G	C	G	N	C	G	G	23690.6	129367	0.459384	0.463467	0.458644	1.00105	N	ADD	166590	0.987546	0.0155755	0.957854	1.01816	-0.804635	0.42103	.
6	9	21750069	9:21750069:A:G	A	G	N	A	G	G	23586.3	128769	0.457275	0.461426	0.456523	1.008	N	ADD	166590	0.987438	0.0157198	0.957479	1.01833	-0.804175	0.421296	.
6	9	22417778	9:22417778:G:A	G	A	N	A	G	G	4499.09	24718.1	0.087692	0.0880173	0.0876331	1.00572	N	ADD	166590	1.01398	0.0172693	0.980233	1.04889	0.803877	0.421468	.
6	9	22417016	9:22417016:G:A	G	A	N	A	G	G	4496.05	24703.7	0.0876396	0.0879578	0.0875819	1.00592	N	ADD	166590	1.01398	0.0172725	0.980228	1.04889	0.803807	0.421509	.
6	9	21750075	9:21750075:A:G	A	G	N	A	G	G	23586.3	128769	0.457275	0.461426	0.456523	1.008	N	ADD	166590	0.987444	0.0157199	0.957484	1.01834	-0.803788	0.421519	.
6	9	22877903	9:22877903:G:C	G	C	N	C	G	G	21103.5	116612	0.413335	0.412855	0.413422	0.992433	N	ADD	166590	0.991964	0.0100385	0.972638	1.01167	-0.803713	0.421563	.
6	9	21725149	9:21725149:G:A	G	A	N	G	A	A	23689.1	129359	0.459357	0.463437	0.458617	1.00083	N	ADD	166590	0.987561	0.0155764	0.957867	1.01818	-0.803592	0.421632	.
6	9	21750170	9:21750170:T:C	T	C	N	T	C	C	23586.2	128768	0.457274	0.461425	0.456521	1.00799	N	ADD	166590	0.98745	0.0157201	0.95749	1.01835	-0.803372	0.42176	.
6	9	22420038	9:22420038:T:C	T	C	N	C	T	T	4499.78	24724.1	0.0877119	0.0880307	0.0876541	1.00255	N	ADD	166590	1.01399	0.0172966	0.980189	1.04895	0.803095	0.42192	.
6	9	21728450	9:21728450:A:C	A	C	N	C	A	A	16313.7	91377.4	0.323222	0.31915	0.32396	0.983742	N	ADD	166590	0.990255	0.0121992	0.966859	1.01422	-0.802743	0.422123	.
6	9	22421927	9:22421927:C:T	C	T	N	T	C	C	4500.6	24728.4	0.0877273	0.0880467	0.0876694	1.00274	N	ADD	166590	1.01398	0.017294	0.980183	1.04894	0.802591	0.422211	.
6	9	22195356	9:22195356:T:C	T	C	N	T	C	C	3105.26	17052.9	0.0605024	0.0607493	0.0604577	0.79377	N	ADD	166590	0.981632	0.0230991	0.938182	1.0271	-0.802558	0.42223	.
6	9	21788481	9:21788481:A:G	A	G	N	G	A	A	18102.7	101416	0.358721	0.35415	0.359549	0.999303	N	ADD	166590	0.990349	0.0120838	0.96717	1.01408	-0.802532	0.422245	.
6	9	21788782	9:21788782:G:A	G	A	N	A	G	G	18102.7	101416	0.35872	0.354149	0.359548	0.999158	N	ADD	166590	0.990354	0.0120852	0.967171	1.01409	-0.802083	0.422505	.
6	9	22422287	9:22422287:T:C	T	C	N	C	T	T	4496.93	24709.4	0.0876592	0.087975	0.087602	1.00176	N	ADD	166590	1.01397	0.0173091	0.980152	1.04896	0.801747	0.422699	.
6	9	22959207	9:22959207:C:T	C	T	N	C	T	T	5593.84	31223.3	0.110502	0.109434	0.110696	0.971723	N	ADD	166590	0.987343	0.0158901	0.957067	1.01858	-0.801617	0.422774	.
6	9	21727718	9:21727718:C:T	C	T	N	T	C	C	16304.6	91325.2	0.323038	0.318973	0.323775	0.980627	N	ADD	166590	0.990254	0.0122184	0.966821	1.01425	-0.801592	0.422789	.
6	9	22698208	9:22698208:G:A	G	A	N	G	A	A	17335.2	94935.2	0.336966	0.339134	0.336573	0.997564	N	ADD	166590	1.00834	0.0103699	0.988054	1.02905	0.80104	0.423108	.
6	9	21754947	9:21754947:T:C	T	C	N	T	C	C	23576.6	128731	0.457134	0.461238	0.45639	1.0083	N	ADD	166590	0.987454	0.0157744	0.957392	1.01846	-0.800344	0.423511	.
6	9	22921047	9:22921047:T:C	T	C	N	C	T	T	17064.2	94213.7	0.333988	0.333834	0.334015	0.970976	N	ADD	166590	0.991523	0.0106423	0.971056	1.01242	-0.79992	0.423757	.
6	9	21755030	9:21755030:A:T	A	T	N	A	T	T	23576.2	128729	0.457126	0.46123	0.456382	1.00833	N	ADD	166590	0.987461	0.0157742	0.957399	1.01847	-0.799908	0.423764	.
6	9	21750587	9:21750587:T:C	T	C	N	T	C	C	23584.5	128759	0.45724	0.461392	0.456488	1.00787	N	ADD	166590	0.987506	0.0157213	0.957541	1.01841	-0.79975	0.423855	.
6	9	21769412	9:21769412:G:A	G	A	N	G	A	A	23573.4	128714	0.457072	0.461175	0.456329	1.00881	N	ADD	166590	0.987457	0.0157903	0.957365	1.01849	-0.799375	0.424073	.
6	9	21213741	9:21213741:T:G	T	G	N	G	T	T	9619.08	52454.3	0.186306	0.188181	0.185966	0.892934	N	ADD	166590	0.98707	0.0162948	0.956044	1.0191	-0.798667	0.424483	.
6	9	21749663	9:21749663:T:C	T	C	N	T	C	C	23578.4	128725	0.45712	0.461272	0.456368	1.0075	N	ADD	166590	0.987531	0.0157195	0.95757	1.01843	-0.798186	0.424762	.
6	9	21731447	9:21731447:A:G	A	G	N	A	G	G	23713.8	129489	0.459821	0.463922	0.459078	1.00777	N	ADD	166590	0.987646	0.0155915	0.957921	1.01829	-0.79731	0.425271	.
6	9	21750980	9:21750980:T:G	T	G	N	T	G	G	23585.3	128762	0.457252	0.461408	0.456499	1.00797	N	ADD	166590	0.987545	0.015722	0.957578	1.01845	-0.797191	0.42534	.
6	9	21755140	9:21755140:C:T	C	T	N	C	T	T	23576.3	128728	0.457125	0.461232	0.45638	1.00836	N	ADD	166590	0.987506	0.0157739	0.957443	1.01851	-0.797066	0.425413	.
6	9	21749670	9:21749670:T:G	T	G	N	T	G	G	23580	128733	0.457149	0.461303	0.456396	1.00747	N	ADD	166590	0.987556	0.0157194	0.957594	1.01846	-0.796601	0.425683	.
6	9	22428345	9:22428345:T:C	T	C	N	T	C	C	25200.7	138363	0.490916	0.49301	0.490537	0.940405	N	ADD	166590	1.00813	0.010162	0.988247	1.02841	0.796588	0.42569	.
6	9	21773167	9:21773167:C:G	C	G	N	C	G	G	23556.6	128622	0.456745	0.460846	0.456001	1.0082	N	ADD	166590	0.987493	0.0158074	0.957368	1.01857	-0.796192	0.42592	.
6	9	21726628	9:21726628:T:TCAAA	T	TCAAA	N	T	TCAAA	TCAAA	23723.4	129542	0.460007	0.464109	0.459264	1.00274	N	ADD	166590	0.987658	0.0156026	0.957912	1.01833	-0.795915	0.426081	.
6	9	21750884	9:21750884:C:T	C	T	N	C	T	T	23585.7	128763	0.457257	0.461415	0.456504	1.00795	N	ADD	166590	0.987569	0.0157219	0.957602	1.01847	-0.795638	0.426242	.
6	9	22656852	9:22656852:T:C	T	C	N	C	T	T	3341.74	18318.7	0.0650113	0.0653755	0.0649453	0.985498	N	ADD	166590	1.016	0.019965	0.977007	1.05654	0.794835	0.42671	.
6	9	21711675	9:21711675:G:A	G	A	N	G	A	A	24335.6	133072	0.47244	0.476086	0.471779	0.992155	N	ADD	166590	0.988835	0.0141337	0.961818	1.01661	-0.794412	0.426956	.
6	9	22851925	9:22851925:A:G	A	G	N	A	G	G	22129.8	121401	0.430789	0.432934	0.430401	0.994358	N	ADD	166590	1.00792	0.00993176	0.98849	1.02773	0.794289	0.427027	.
6	9	21711647	9:21711647:C:A	C	A	N	C	A	A	24335.9	133074	0.472446	0.476092	0.471785	0.992237	N	ADD	166590	0.98884	0.0141322	0.961826	1.01661	-0.794155	0.427105	.
6	9	21729383	9:21729383:G:A	G	A	N	G	A	A	23733.1	129595	0.460196	0.464299	0.459453	1.0075	N	ADD	166590	0.987711	0.0155734	0.958018	1.01832	-0.794011	0.427189	.
6	9	21729895	9:21729895:T:C	T	C	N	T	C	C	23715.9	129499	0.459855	0.463962	0.459111	1.00841	N	ADD	166590	0.987709	0.0155761	0.958011	1.01833	-0.794002	0.427194	.
6	9	22435189	9:22435189:G:A	G	A	N	A	G	G	24787.1	137742	0.487813	0.484919	0.488337	0.935696	N	ADD	166590	0.991946	0.0101865	0.972338	1.01195	-0.793858	0.427278	.
6	9	21773222	9:21773222:A:G	A	G	N	A	G	G	23544.2	128542	0.456469	0.460603	0.45572	1.00799	N	ADD	166590	0.987542	0.0157984	0.957432	1.0186	-0.793488	0.427493	.
6	9	21725512	9:21725512:C:G	C	G	N	C	G	G	23728.9	129578	0.460132	0.464216	0.459391	1.00022	N	ADD	166590	0.987702	0.0156025	0.957955	1.01837	-0.793081	0.427731	.
6	9	22781709	9:22781709:T:C	T	C	N	T	C	C	17634.7	97507.6	0.345586	0.344994	0.345693	1.00318	N	ADD	166590	0.991885	0.0102789	0.972102	1.01207	-0.792692	0.427957	.
6	9	22425015	9:22425015:T:A	T	A	N	A	T	T	4483.68	24649.1	0.0874386	0.0877158	0.0873884	0.997332	N	ADD	166590	1.01386	0.0173699	0.97992	1.04897	0.792205	0.428241	.
6	9	21729852	9:21729852:A:G	A	G	N	G	A	A	16334.6	91484	0.323605	0.319559	0.324338	0.984995	N	ADD	166590	0.990393	0.0121889	0.967013	1.01434	-0.791986	0.428369	.
6	9	22868914	9:22868914:ATAAT:A	ATAAT	A	N	A	ATAAT	ATAAT	10421.7	57702.8	0.204467	0.203883	0.204573	0.992829	N	ADD	166590	0.990397	0.0121908	0.967014	1.01435	-0.791522	0.428639	.
6	9	21711735	9:21711735:C:G	C	G	N	C	G	G	24318.1	132971	0.472084	0.475743	0.471421	0.993335	N	ADD	166590	0.988878	0.014139	0.961851	1.01667	-0.791009	0.428939	.
6	9	21776631	9:21776631:G:A	G	A	N	G	A	A	23523.5	128418	0.456036	0.460199	0.455281	1.00581	N	ADD	166590	0.987528	0.015872	0.957281	1.01873	-0.790708	0.429115	.
6	9	21728683	9:21728683:T:C	T	C	N	T	C	C	23716.8	129503	0.45987	0.46398	0.459126	1.009	N	ADD	166590	0.987772	0.0155638	0.958095	1.01837	-0.790516	0.429227	.
6	9	22700647	9:22700647:G:C	G	C	N	G	C	C	17329.6	94903.9	0.336855	0.339024	0.336462	0.997414	N	ADD	166590	1.00823	0.0103715	0.987939	1.02893	0.789983	0.429538	.
6	9	22424723	9:22424723:A:G	A	G	N	G	A	A	4483.13	24646.9	0.0874304	0.0877051	0.0873806	0.99759	N	ADD	166590	1.01381	0.0173685	0.979883	1.04892	0.789936	0.429565	.
6	9	21754372	9:21754372:T:C	T	C	N	T	C	C	23574.4	128713	0.457073	0.461194	0.456326	1.00816	N	ADD	166590	0.987619	0.0157739	0.957553	1.01863	-0.789817	0.429634	.
6	9	22132076	9:22132076:A:G	A	G	N	G	A	A	21724.5	117123	0.416735	0.425003	0.415236	0.985068	N	ADD	166590	1.00899	0.0113357	0.986822	1.03166	0.789723	0.429689	.
6	9	21723265	9:21723265:T:TA	T	TA	N	T	TA	TA	23696.8	129398	0.459495	0.463589	0.458753	0.997264	N	ADD	166590	0.987777	0.0155732	0.958083	1.01839	-0.789713	0.429696	.
6	9	21730410	9:21730410:C:T	C	T	N	T	C	C	16336.6	91494	0.323641	0.319599	0.324373	0.985089	N	ADD	166590	0.990423	0.0121884	0.967044	1.01437	-0.789519	0.429809	.
6	9	21751962	9:21751962:A:G	A	G	N	A	G	G	23584	128753	0.457221	0.461383	0.456467	1.00792	N	ADD	166590	0.987664	0.0157235	0.957691	1.01858	-0.789439	0.429855	.
6	9	21677313	9:21677313:T:C	T	C	N	C	T	T	14936.4	82544.7	0.292578	0.292207	0.292645	0.994005	N	ADD	166590	1.00912	0.011504	0.986624	1.03213	0.789359	0.429902	.
6	9	21711788	9:21711788:A:C	A	C	N	A	C	C	24317.5	132966	0.472068	0.475731	0.471404	0.993374	N	ADD	166590	0.988902	0.0141396	0.961873	1.01669	-0.789266	0.429956	.
6	9	21108294	9:21108294:CT:C	CT	C	N	C	CT	CT	6012.94	32681.5	0.116137	0.117633	0.115866	0.995187	N	ADD	166590	1.01224	0.0154142	0.982116	1.04329	0.78924	0.429972	.
6	9	21480632	9:21480632:G:C	G	C	N	G	C	C	19440.9	106782	0.378843	0.380328	0.378574	0.930873	N	ADD	166590	1.00831	0.0104906	0.987789	1.02926	0.788789	0.430235	.
6	9	22224074	9:22224074:G:A	G	A	N	A	G	G	3367.36	19129.2	0.0675207	0.0658768	0.0678186	0.964458	N	ADD	166590	0.98425	0.0201303	0.946173	1.02386	-0.788633	0.430327	.
6	9	22424591	9:22424591:T:C	T	C	N	C	T	T	4481.79	24640.2	0.0874062	0.0876787	0.0873569	0.997922	N	ADD	166590	1.01379	0.0173678	0.97986	1.04889	0.788502	0.430403	.
6	9	21583824	9:21583824:A:C	A	C	N	C	A	A	8568.02	46784.8	0.166135	0.167619	0.165866	0.963464	N	ADD	166590	1.01061	0.013384	0.98444	1.03747	0.788252	0.430549	.
6	9	21729366	9:21729366:C:G	C	G	N	C	G	G	23715.2	129492	0.459835	0.463949	0.459089	1.00857	N	ADD	166590	0.987808	0.0155721	0.958115	1.01842	-0.787741	0.430848	.
6	9	22700691	9:22700691:C:G	C	G	N	C	G	G	17333.7	94928.4	0.336941	0.339106	0.336549	0.997047	N	ADD	166590	1.0082	0.0103728	0.987914	1.02891	0.787732	0.430853	.
6	9	22960468	9:22960468:C:G	C	G	N	C	G	G	14665.8	80769.6	0.286438	0.286912	0.286352	0.979666	N	ADD	166590	1.00865	0.0109372	0.987261	1.03051	0.787704	0.43087	.
6	9	21752068	9:21752068:G:T	G	T	N	G	T	T	23585.2	128758	0.45724	0.461405	0.456485	1.00779	N	ADD	166590	0.987692	0.015725	0.957716	1.01861	-0.787538	0.430967	.
6	9	21756089	9:21756089:C:T	C	T	N	C	T	T	23576.4	128726	0.457117	0.461233	0.456371	1.00858	N	ADD	166590	0.987656	0.0157722	0.957592	1.01866	-0.787487	0.430997	.
6	9	21729327	9:21729327:C:G	C	G	N	C	G	G	23715.5	129494	0.459839	0.463954	0.459093	1.0086	N	ADD	166590	0.987813	0.0155717	0.95812	1.01843	-0.787443	0.431022	.
6	9	22700807	9:22700807:T:C	T	C	N	T	C	C	17329.5	94905.6	0.33686	0.339024	0.336468	0.997499	N	ADD	166590	1.0082	0.0103711	0.987913	1.0289	0.787363	0.431069	.
6	9	22980488	9:22980488:A:G	A	G	N	A	G	G	12940.3	71356.6	0.253007	0.253155	0.25298	0.91775	N	ADD	166590	1.00929	0.0117459	0.986319	1.03279	0.787183	0.431175	.
6	9	22701439	9:22701439:C:T	C	T	N	C	T	T	17326.8	94890.5	0.336807	0.33897	0.336415	0.997865	N	ADD	166590	1.00819	0.0103696	0.987911	1.0289	0.787069	0.431242	.
6	9	22700730	9:22700730:C:A	C	A	N	C	A	A	17333.7	94928.5	0.336941	0.339105	0.336549	0.997101	N	ADD	166590	1.0082	0.0103726	0.987908	1.0289	0.787041	0.431258	.
6	9	22656227	9:22656227:G:A	G	A	N	A	G	G	3338.13	18301.7	0.0649494	0.065305	0.064885	0.985842	N	ADD	166590	1.01584	0.0199713	0.976845	1.05639	0.78691	0.431335	.
6	9	22961293	9:22961293:C:T	C	T	N	T	C	C	16606	92146.1	0.326406	0.324869	0.326685	0.933787	N	ADD	166590	0.991525	0.0108173	0.970724	1.01277	-0.786819	0.431388	.
6	9	21754588	9:21754588:C:T	C	T	N	C	T	T	23576	128721	0.457101	0.461226	0.456353	1.00818	N	ADD	166590	0.987666	0.0157735	0.957599	1.01868	-0.78681	0.431393	.
6	9	21728291	9:21728291:C:T	C	T	N	C	T	T	23717.3	129503	0.459873	0.463989	0.459127	1.00747	N	ADD	166590	0.987823	0.015576	0.958122	1.01844	-0.786565	0.431537	.
6	9	21711801	9:21711801:G:A	G	A	N	G	A	A	24315.5	132953	0.472024	0.475692	0.471359	0.993107	N	ADD	166590	0.988943	0.0141434	0.961906	1.01674	-0.786102	0.431808	.
6	9	21711815	9:21711815:C:G	C	G	N	C	G	G	24315.5	132954	0.472025	0.475693	0.47136	0.993051	N	ADD	166590	0.988943	0.0141447	0.961903	1.01674	-0.786094	0.431812	.
6	9	22799090	9:22799090:C:T	C	T	N	C	T	T	18372	101680	0.360322	0.359418	0.360486	1.00235	N	ADD	166590	0.992029	0.0101805	0.972431	1.01202	-0.786088	0.431816	.
6	9	21728406	9:21728406:G:A	G	A	N	G	A	A	23715.7	129495	0.459843	0.463959	0.459097	1.00821	N	ADD	166590	0.987838	0.0155706	0.958146	1.01845	-0.785905	0.431923	.
6	9	21752105	9:21752105:T:G	T	G	N	T	G	G	23585.8	128761	0.457249	0.461417	0.456494	1.0079	N	ADD	166590	0.987727	0.0157239	0.957751	1.01864	-0.785382	0.43223	.
6	9	21755894	9:21755894:A:C	A	C	N	A	C	C	23600.6	128860	0.457591	0.461707	0.456845	1.00726	N	ADD	166590	0.987696	0.0157693	0.957636	1.0187	-0.78508	0.432407	.
6	9	21711125	9:21711125:C:T	C	T	N	C	T	T	24317.3	132965	0.472063	0.475727	0.471399	0.994303	N	ADD	166590	0.988976	0.0141197	0.961982	1.01673	-0.785073	0.432411	.
6	9	21750445	9:21750445:C:T	C	T	N	C	T	T	23567.2	128662	0.456898	0.461054	0.456145	1.00637	N	ADD	166590	0.987732	0.0157241	0.957756	1.01865	-0.785016	0.432444	.
6	9	22482939	9:22482939:C:G	C	G	N	G	C	C	3477.17	19311.6	0.0683977	0.068025	0.0684653	1	N	ADD	166590	0.984857	0.0194473	0.948024	1.02312	-0.784629	0.432671	.
6	9	21012447	9:21012447:C:A	C	A	N	A	C	C	7290.93	39717.1	0.141089	0.142635	0.140809	0.978769	N	ADD	166590	1.01121	0.014213	0.983431	1.03978	0.784459	0.432771	.
6	9	21710215	9:21710215:C:T	C	T	N	C	T	T	24317.3	132966	0.472068	0.475728	0.471405	0.995635	N	ADD	166590	0.989013	0.0140923	0.962069	1.01671	-0.783991	0.433046	.
6	9	21710108	9:21710108:T:TG	T	TG	N	T	TG	TG	24319.5	132979	0.472112	0.47577	0.471449	0.995584	N	ADD	166590	0.989019	0.0140908	0.962079	1.01671	-0.78358	0.433286	.
6	9	21723055	9:21723055:T:C	T	C	N	T	C	C	23689.2	129351	0.459333	0.463439	0.458588	0.998778	N	ADD	166590	0.987878	0.0155644	0.958197	1.01848	-0.78358	0.433286	.
6	9	21727352	9:21727352:G:A	G	A	N	G	A	A	23702.7	129425	0.459595	0.463704	0.458851	1.00441	N	ADD	166590	0.987863	0.015591	0.958132	1.01852	-0.783243	0.433484	.
6	9	21727963	9:21727963:T:C	T	C	N	T	C	C	23742.6	129648	0.460384	0.464484	0.459641	1.00593	N	ADD	166590	0.987885	0.0155638	0.958205	1.01848	-0.783183	0.43352	.
6	9	22411424	9:22411424:A:G	A	G	N	G	A	A	4525.46	24877.7	0.0882502	0.0885332	0.0881989	0.990314	N	ADD	166590	1.01368	0.0173566	0.97978	1.04876	0.783051	0.433597	.
6	9	21709997	9:21709997:C:T	C	T	N	C	T	T	24317.3	132966	0.472068	0.475727	0.471404	0.995849	N	ADD	166590	0.989031	0.0140881	0.962095	1.01672	-0.782914	0.433678	.
6	9	21263702	9:21263702:C:T	C	T	N	T	C	C	3251.13	17494.3	0.0622648	0.0636029	0.0620223	0.862432	N	ADD	166590	1.01805	0.0228666	0.973431	1.06472	0.782358	0.434004	.
6	9	22695593	9:22695593:A:T	A	T	N	A	T	T	17327.8	94923.2	0.336908	0.33899	0.336531	0.996753	N	ADD	166590	1.00815	0.0103751	0.987856	1.02886	0.782276	0.434053	.
6	9	22701670	9:22701670:A:T	A	T	N	A	T	T	17322	94867.5	0.336723	0.338877	0.336333	0.998348	N	ADD	166590	1.00814	0.0103677	0.987863	1.02884	0.782192	0.434102	.
6	9	22074065	9:22074065:T:A	T	A	N	A	T	T	8439.51	48651.5	0.171352	0.165105	0.172484	1.0038	N	ADD	166590	0.982292	0.022852	0.939267	1.02729	-0.781822	0.434319	.
6	9	22820823	9:22820823:T:C	T	C	N	C	T	T	6027.14	33642.2	0.119063	0.117911	0.119272	0.913209	N	ADD	166590	0.98766	0.0158938	0.957367	1.01891	-0.781258	0.434651	.
6	9	21844772	9:21844772:A:G	A	G	N	G	A	A	15910.9	88040.6	0.311998	0.311271	0.31213	0.972403	N	ADD	166590	1.00979	0.0124808	0.98539	1.0348	0.780772	0.434936	.
6	9	22483348	9:22483348:TA:T	TA	T	N	T	TA	TA	3478.45	19317.1	0.0684181	0.0680501	0.0684847	0.999402	N	ADD	166590	0.984937	0.01945	0.948096	1.02321	-0.780346	0.435187	.
6	9	22702813	9:22702813:T:C	T	C	N	T	C	C	17321	94863.1	0.336707	0.338857	0.336318	0.998532	N	ADD	166590	1.00812	0.0103669	0.987844	1.02881	0.780171	0.43529	.
6	9	21725430	9:21725430:G:T	G	T	N	G	T	T	23712.7	129481	0.459793	0.463899	0.459049	1.00021	N	ADD	166590	0.987901	0.0156072	0.958139	1.01859	-0.779969	0.435409	.
6	9	22072040	9:22072040:C:G	C	G	N	G	C	C	3514.84	20131.2	0.0709708	0.0687621	0.071371	0.841299	N	ADD	166590	1.01751	0.0222617	0.974071	1.06289	0.779881	0.435461	.
6	9	21091130	9:21091130:C:A	C	A	N	A	C	C	19335.6	106374	0.377302	0.378269	0.377127	0.98071	N	ADD	166590	1.008	0.0102261	0.988003	1.02841	0.779657	0.435593	.
6	9	22392359	9:22392359:T:C	T	C	N	C	T	T	5877.06	32110.3	0.114015	0.114975	0.11384	0.900529	N	ADD	166590	1.01274	0.0162472	0.981002	1.04551	0.779421	0.435732	.
6	9	21678902	9:21678902:A:G	A	G	N	G	A	A	14441.8	79720.2	0.282616	0.282529	0.282632	0.998519	N	ADD	166590	1.00917	0.0117205	0.986253	1.03262	0.778932	0.43602	.
6	9	21712193	9:21712193:C:T	C	T	N	C	T	T	24329.6	133023	0.472274	0.475968	0.471605	0.992056	N	ADD	166590	0.989023	0.0141708	0.961932	1.01688	-0.778912	0.436032	.
6	9	22799213	9:22799213:G:A	G	A	N	A	G	G	22423	124476	0.440901	0.43867	0.441305	1.00685	N	ADD	166590	0.992371	0.00983699	0.973421	1.01169	-0.77853	0.436257	.
6	9	21773940	9:21773940:G:C	G	C	N	G	C	C	23555.9	128604	0.456691	0.460833	0.45594	1.00649	N	ADD	166590	0.987748	0.0158373	0.957559	1.01889	-0.778377	0.436347	.
6	9	21109651	9:21109651:T:C	T	C	N	C	T	T	14995.9	81883.3	0.290771	0.293369	0.290301	1.00271	N	ADD	166590	1.00848	0.0108575	0.987249	1.03017	0.778045	0.436543	.
6	9	21726573	9:21726573:T:A	T	A	N	T	A	A	23715.7	129495	0.459842	0.463958	0.459096	1.00153	N	ADD	166590	0.987928	0.0156155	0.95815	1.01863	-0.77775	0.436716	.
6	9	21726572	9:21726572:A:G	A	G	N	A	G	G	23715.6	129494	0.45984	0.463956	0.459094	1.00148	N	ADD	166590	0.987937	0.0156158	0.958158	1.01864	-0.777194	0.437044	.
6	9	21727693	9:21727693:G:A	G	A	N	G	A	A	23736.5	129608	0.460244	0.464365	0.459497	1.00484	N	ADD	166590	0.987967	0.0155829	0.958249	1.01861	-0.776882	0.437229	.
6	9	21677459	9:21677459:T:C	T	C	N	C	T	T	14928.3	82507.9	0.292443	0.292047	0.292515	0.994654	N	ADD	166590	1.00897	0.0115009	0.986485	1.03198	0.776814	0.437268	.
6	9	21642541	9:21642541:T:G	T	G	N	T	G	G	18548.6	101722	0.360977	0.362873	0.360633	1.00949	N	ADD	166590	1.00794	0.0101868	0.988019	1.02827	0.77673	0.437318	.
6	9	22442657	9:22442657:G:A	G	A	N	A	G	G	4553.11	25018.2	0.0887549	0.0890741	0.088697	0.996321	N	ADD	166590	1.0135	0.0172609	0.979783	1.04837	0.776701	0.437335	.
6	9	21757767	9:21757767:T:G	T	G	N	T	G	G	23574.4	128713	0.457073	0.461194	0.456326	1.00886	N	ADD	166590	0.987827	0.0157702	0.957761	1.01884	-0.776624	0.43738	.
6	9	21727799	9:21727799:C:T	C	T	N	C	T	T	23737.8	129614	0.460268	0.46439	0.459521	1.0053	N	ADD	166590	0.987973	0.01558	0.95826	1.01861	-0.776621	0.437382	.
6	9	21727225	9:21727225:A:G	A	G	N	A	G	G	23713	129477	0.459782	0.463905	0.459035	1.00482	N	ADD	166590	0.98797	0.0155927	0.958233	1.01863	-0.776193	0.437635	.
6	9	21727702	9:21727702:G:A	G	A	N	G	A	A	23736.1	129605	0.460236	0.464358	0.459489	1.00492	N	ADD	166590	0.987982	0.0155824	0.958264	1.01862	-0.775911	0.437801	.
6	9	21726571	9:21726571:C:G	C	G	N	C	G	G	23715.7	129494	0.459841	0.463958	0.459094	1.00142	N	ADD	166590	0.987957	0.015616	0.958177	1.01866	-0.775903	0.437806	.
6	9	21757803	9:21757803:T:G	T	G	N	G	T	T	17249.8	96540.9	0.341529	0.337464	0.342266	1.00226	N	ADD	166590	0.990692	0.0120588	0.967552	1.01439	-0.775497	0.438046	.
6	9	22961361	9:22961361:G:A	G	A	N	G	A	A	15045.4	82911.4	0.294006	0.294339	0.293945	0.982861	N	ADD	166590	1.00843	0.0108375	0.98724	1.03008	0.775015	0.438331	.
6	9	21727369	9:21727369:G:A	G	A	N	G	A	A	23713.7	129480	0.459793	0.463919	0.459045	1.00522	N	ADD	166590	0.98799	0.0155905	0.958257	1.01865	-0.775002	0.438339	.
6	9	22431172	9:22431172:G:A	G	A	N	A	G	G	4568.12	25128	0.0891292	0.0893676	0.089086	0.990312	N	ADD	166590	1.01349	0.0172875	0.979723	1.04842	0.774972	0.438356	.
6	9	21707492	9:21707492:C:T	C	T	N	C	T	T	24291.1	132843	0.47162	0.475215	0.470969	1.0038	N	ADD	166590	0.989255	0.0139431	0.962587	1.01666	-0.774799	0.438458	.
6	9	22482706	9:22482706:G:A	G	A	N	A	G	G	3261.93	17990.4	0.0637863	0.0638143	0.0637812	1.00054	N	ADD	166590	0.984594	0.0200472	0.946658	1.02405	-0.774475	0.43865	.
6	9	21727208	9:21727208:A:C	A	C	N	A	C	C	23713.1	129477	0.459782	0.463907	0.459035	1.00469	N	ADD	166590	0.987998	0.0155933	0.958259	1.01866	-0.77437	0.438712	.
6	9	21726778	9:21726778:G:A	G	A	N	G	A	A	23711.8	129471	0.45976	0.463881	0.459013	1.00357	N	ADD	166590	0.987998	0.015599	0.958248	1.01867	-0.774071	0.438889	.
6	9	21727056	9:21727056:TA:T	TA	T	N	TA	T	T	23714	129482	0.459799	0.463926	0.459052	1.00448	N	ADD	166590	0.988018	0.0155945	0.958277	1.01868	-0.772973	0.439538	.
6	9	22417552	9:22417552:G:A	G	A	N	A	G	G	4494.98	24709.3	0.087653	0.0879369	0.0876016	1.00614	N	ADD	166590	1.01343	0.0172722	0.979699	1.04833	0.772538	0.439796	.
6	9	22824851	9:22824851:A:AAATC	A	AAATC	N	AAATC	A	A	18217.2	100853	0.357375	0.356389	0.357554	0.993919	N	ADD	166590	0.992069	0.0103189	0.972206	1.01234	-0.771691	0.440297	.
6	9	22859410	9:22859410:A:G	A	G	N	G	A	A	12741.7	70566.7	0.25004	0.24927	0.25018	1.00039	N	ADD	166590	0.991315	0.011309	0.969584	1.01353	-0.771305	0.440526	.
6	9	22966660	9:22966660:C:T	C	T	N	C	T	T	5954.13	33134.2	0.117319	0.116483	0.11747	0.97453	N	ADD	166590	0.988164	0.0154388	0.958711	1.01852	-0.771191	0.440594	.
6	9	21726819	9:21726819:C:A	C	A	N	C	A	A	23713.9	129480	0.459794	0.463923	0.459046	1.00389	N	ADD	166590	0.988061	0.0155973	0.958313	1.01873	-0.770026	0.441284	.
6	9	22763088	9:22763088:A:G	A	G	N	G	A	A	16449.4	91044.3	0.322629	0.321805	0.322779	1.0021	N	ADD	166590	0.991934	0.0105202	0.971691	1.0126	-0.769786	0.441427	.
6	9	22968575	9:22968575:G:A	G	A	N	G	A	A	16505.3	91008.6	0.32269	0.322898	0.322652	0.997881	N	ADD	166590	1.00809	0.010479	0.987599	1.02901	0.769194	0.441778	.
6	9	22778099	9:22778099:C:T	C	T	N	C	T	T	18975.8	105062	0.372285	0.371231	0.372476	0.994042	N	ADD	166590	0.992224	0.0101549	0.972671	1.01217	-0.768735	0.44205	.
6	9	21726664	9:21726664:A:T	A	T	N	A	T	T	23713.9	129480	0.459792	0.463922	0.459044	1.00343	N	ADD	166590	0.988081	0.0155994	0.958328	1.01876	-0.768663	0.442093	.
6	9	22464660	9:22464660:T:C	T	C	N	C	T	T	4883.73	26511.6	0.0942293	0.0955422	0.0939914	0.917703	N	ADD	166590	1.01354	0.017508	0.979353	1.04893	0.768316	0.442299	.
6	9	22871050	9:22871050:G:A	G	A	N	A	G	G	10607	58673.3	0.207937	0.207508	0.208014	0.993821	N	ADD	166590	0.990761	0.0121027	0.967536	1.01454	-0.766915	0.443132	.
6	9	22696345	9:22696345:G:A	G	A	N	G	A	A	17342.6	95010.7	0.337215	0.339279	0.336841	0.996026	N	ADD	166590	1.00799	0.0103767	0.987694	1.0287	0.766671	0.443277	.
6	9	22442256	9:22442256:A:T	A	T	N	T	A	A	4553.46	25023.8	0.0887727	0.0890809	0.0887168	0.996022	N	ADD	166590	1.01332	0.0172628	0.979608	1.04819	0.766508	0.443374	.
6	9	22166971	9:22166971:A:T	A	T	N	T	A	A	3088.81	17166.8	0.0607947	0.0604275	0.0608613	0.960884	N	ADD	166590	0.983918	0.0211541	0.943958	1.02557	-0.766404	0.443436	.
6	9	22906349	9:22906349:G:A	G	A	N	G	A	A	21742.2	119916	0.425169	0.425351	0.425136	1.00343	N	ADD	166590	1.00765	0.00994363	0.988201	1.02748	0.76636	0.443462	.
6	9	21217409	9:21217409:A:T	A	T	N	T	A	A	3115.52	16746.6	0.0596139	0.06095	0.0593718	0.839973	N	ADD	166590	1.01815	0.0234821	0.972357	1.06611	0.766189	0.443564	.
6	9	22418735	9:22418735:C:T	C	T	N	T	C	C	4466.1	24561.3	0.0871221	0.0873718	0.0870769	1.00344	N	ADD	166590	1.01338	0.0173455	0.979504	1.04842	0.766083	0.443627	.
6	9	21726490	9:21726490:A:G	A	G	N	A	G	G	23713.3	129476	0.459779	0.463912	0.459031	1.00295	N	ADD	166590	0.988124	0.0156013	0.958367	1.01881	-0.765754	0.443823	.
6	9	22439463	9:22439463:AT:A	AT	A	N	A	AT	AT	4517.51	24834.8	0.0880973	0.0883775	0.0880465	0.994005	N	ADD	166590	1.01337	0.0173418	0.979503	1.0484	0.765741	0.44383	.
6	9	21089234	9:21089234:A:G	A	G	N	G	A	A	6633.98	36475.5	0.129388	0.129783	0.129316	0.979867	N	ADD	166590	1.01138	0.0147775	0.982507	1.0411	0.765711	0.443848	.
6	9	22075459	9:22075459:T:G	T	G	N	G	T	T	8575.34	49412.3	0.174043	0.167762	0.175181	0.998428	N	ADD	166590	0.98277	0.0227015	0.940001	1.02749	-0.765585	0.443924	.
6	9	21746419	9:21746419:T:C	T	C	N	C	T	T	17251.8	96584.7	0.341667	0.337504	0.342421	1.00461	N	ADD	166590	0.990834	0.0120293	0.967746	1.01447	-0.765478	0.443987	.
6	9	21460822	9:21460822:G:A	G	A	N	A	G	G	14156	77883.8	0.276247	0.276939	0.276121	0.936671	N	ADD	166590	1.00886	0.0115261	0.986324	1.03191	0.765288	0.4441	.
6	9	21217353	9:21217353:C:A	C	A	N	A	C	C	3115.48	16746.9	0.0596145	0.0609492	0.0593726	0.839974	N	ADD	166590	1.01812	0.0234822	0.972321	1.06607	0.764627	0.444494	.
6	9	21679188	9:21679188:G:C	G	C	N	C	G	G	14443.2	79736.9	0.28267	0.282557	0.282691	0.998577	N	ADD	166590	1.009	0.0117193	0.986088	1.03244	0.764501	0.444569	.
6	9	21679452	9:21679452:G:A	G	A	N	A	G	G	14439.2	79716.4	0.282597	0.28248	0.282618	0.998955	N	ADD	166590	1.009	0.0117193	0.986084	1.03244	0.764174	0.444763	.
6	9	21726306	9:21726306:G:A	G	A	N	G	A	A	23712.9	129474	0.459771	0.463904	0.459022	1.0025	N	ADD	166590	0.988149	0.0156029	0.958388	1.01883	-0.764087	0.444815	.
6	9	21679503	9:21679503:CAGATATG:C	CAGATATG	C	N	C	CAGATATG	CAGATATG	14434.8	79691.9	0.28251	0.282394	0.282531	0.999294	N	ADD	166590	1.00899	0.0117175	0.986083	1.03243	0.76395	0.444897	.
6	9	22610694	9:22610694:G:C	G	C	N	C	G	G	2845.41	15609.4	0.05539	0.0556658	0.05534	0.995257	N	ADD	166590	1.0165	0.0214202	0.974705	1.06008	0.763895	0.44493	.
6	9	21501548	9:21501548:A:G	A	G	N	A	G	G	14584.8	79732.7	0.283083	0.285328	0.282676	1.00685	N	ADD	166590	1.00829	0.0108136	0.987146	1.02989	0.763601	0.445105	.
6	9	21342332	9:21342332:G:A	G	A	N	G	A	A	21898.8	122689	0.433964	0.428414	0.43497	0.999743	N	ADD	166590	0.989068	0.0144141	0.961517	1.01741	-0.762564	0.445723	.
6	9	22619647	9:22619647:G:A	G	A	N	G	A	A	12663.3	70411.9	0.24934	0.247736	0.249631	1.00624	N	ADD	166590	0.991405	0.0113297	0.969633	1.01367	-0.761925	0.446104	.
6	9	22986320	9:22986320:C:G	C	G	N	C	G	G	11304.2	62457.8	0.221388	0.221149	0.221431	0.98728	N	ADD	166590	1.00908	0.0118607	0.98589	1.03281	0.76185	0.44615	.
6	9	21721248	9:21721248:G:T	G	T	N	G	T	T	23625.7	129059	0.458266	0.462197	0.457553	0.997217	N	ADD	166590	0.988293	0.0154597	0.958797	1.0187	-0.761718	0.446228	.
6	9	22619664	9:22619664:C:T	C	T	N	C	T	T	12663.3	70411.9	0.24934	0.247737	0.249631	1.00618	N	ADD	166590	0.991408	0.01133	0.969635	1.01367	-0.761592	0.446303	.
6	9	22568501	9:22568501:A:C	A	C	N	C	A	A	21116.8	117143	0.414972	0.413115	0.415308	0.988749	N	ADD	166590	0.992397	0.010026	0.973086	1.01209	-0.761247	0.446509	.
6	9	21504583	9:21504583:T:C	T	C	N	C	T	T	5235.94	28768.5	0.10206	0.102433	0.101993	0.845614	N	ADD	166590	1.01364	0.0177983	0.978887	1.04962	0.761025	0.446642	.
6	9	21728051	9:21728051:T:C	T	C	N	T	C	C	23688.2	129326	0.459255	0.46342	0.4585	1.0051	N	ADD	166590	0.98822	0.015574	0.958511	1.01885	-0.760891	0.446722	.
6	9	21725765	9:21725765:C:G	C	G	N	C	G	G	23712.1	129468	0.459753	0.463888	0.459003	1.00175	N	ADD	166590	0.988197	0.0156048	0.958431	1.01889	-0.760856	0.446743	.
6	9	21725962	9:21725962:T:C	T	C	N	T	C	C	23712.3	129469	0.459756	0.463892	0.459007	1.00196	N	ADD	166590	0.988198	0.0156044	0.958433	1.01889	-0.760795	0.446779	.
6	9	21010037	9:21010037:C:A	C	A	N	A	C	C	3361.46	18237.5	0.0648267	0.0657614	0.0646573	0.996985	N	ADD	166590	1.01537	0.0200612	0.976223	1.05609	0.76041	0.447009	.
6	9	21542134	9:21542134:C:T	C	T	N	T	C	C	14330.5	79541	0.281744	0.280353	0.281996	1.00761	N	ADD	166590	0.991641	0.0110394	0.970415	1.01333	-0.760378	0.447029	.
6	9	21504203	9:21504203:A:G	A	G	N	A	G	G	14516.5	79344	0.281711	0.283992	0.281298	1.00998	N	ADD	166590	1.00825	0.0108117	0.98711	1.02984	0.759945	0.447288	.
6	9	22165671	9:22165671:AT:A	AT	A	N	AT	A	A	2961.19	16357.5	0.0579828	0.0579307	0.0579922	0.976904	N	ADD	166590	0.983873	0.0213989	0.943462	1.02602	-0.75978	0.447386	.
6	9	22699123	9:22699123:T:C	T	C	N	T	C	C	17279.4	94648.9	0.33594	0.338044	0.335558	0.997338	N	ADD	166590	1.00792	0.0103792	0.987618	1.02863	0.759587	0.447501	.
6	9	21725649	9:21725649:A:G	A	G	N	A	G	G	23712.6	129471	0.459761	0.463897	0.459012	1.0015	N	ADD	166590	0.988217	0.0156055	0.958449	1.01891	-0.759513	0.447546	.
6	9	22757186	9:22757186:G:T	G	T	N	T	G	G	16188.2	89532.6	0.317308	0.316696	0.317419	1.00218	N	ADD	166590	0.992007	0.0105681	0.971671	1.01277	-0.759394	0.447617	.
6	9	22705547	9:22705547:A:G	A	G	N	A	G	G	17314.1	94841.3	0.336621	0.338721	0.336241	1.00113	N	ADD	166590	1.00789	0.0103544	0.987642	1.02855	0.759046	0.447825	.
6	9	21700795	9:21700795:G:A	G	A	N	G	A	A	24298.3	132878	0.471746	0.475355	0.471092	1.0075	N	ADD	166590	0.989559	0.0138343	0.963087	1.01676	-0.758711	0.448025	.
6	9	21730818	9:21730818:T:C	T	C	N	T	C	C	23727.9	129551	0.460047	0.464197	0.459295	1.00659	N	ADD	166590	0.988265	0.0155872	0.95853	1.01892	-0.757285	0.448879	.
6	9	22799379	9:22799379:C:G	C	G	N	C	G	G	18272.9	101128	0.358369	0.357479	0.35853	1.00152	N	ADD	166590	0.992311	0.0101967	0.972676	1.01234	-0.757027	0.449034	.
6	9	22435342	9:22435342:C:T	C	T	N	T	C	C	4539.46	24950.4	0.0885103	0.088807	0.0884566	0.992301	N	ADD	166590	1.0132	0.0173206	0.979377	1.04818	0.75685	0.44914	.
6	9	21865959	9:21865959:A:C	A	C	N	C	A	A	13018.2	71661.3	0.254156	0.254679	0.254061	1.00156	N	ADD	166590	1.00905	0.0119094	0.985765	1.03288	0.756119	0.449578	.
6	9	21769869	9:21769869:T:C	T	C	N	T	C	C	23544.1	128518	0.456397	0.460602	0.455635	1.00727	N	ADD	166590	0.988089	0.0158481	0.957869	1.01926	-0.756068	0.449609	.
6	9	22508807	9:22508807:C:T	C	T	N	C	T	T	14610	81207.4	0.287585	0.285821	0.287904	1.0049	N	ADD	166590	0.991827	0.0108681	0.970923	1.01318	-0.755118	0.450178	.
6	9	21711789	9:21711789:A:C	A	C	N	A	C	C	24314.3	132935	0.471966	0.47567	0.471295	0.994069	N	ADD	166590	0.989393	0.0141246	0.962379	1.01717	-0.754951	0.450278	.
6	9	21759891	9:21759891:C:T	C	T	N	C	T	T	23574.4	128706	0.457052	0.461194	0.456302	1.0095	N	ADD	166590	0.988176	0.0157618	0.958116	1.01918	-0.754628	0.450472	.
6	9	22962848	9:22962848:G:A	G	A	N	G	A	A	5649.87	31529.6	0.11159	0.11053	0.111782	0.968433	N	ADD	166590	0.988124	0.0158473	0.957905	1.0193	-0.753875	0.450924	.
6	9	21758768	9:21758768:G:A	G	A	N	G	A	A	23577.3	128722	0.457107	0.46125	0.456356	1.00902	N	ADD	166590	0.98819	0.0157669	0.95812	1.0192	-0.753466	0.45117	.
6	9	21301193	9:21301193:G:C	G	C	N	G	C	C	24830.4	135551	0.481365	0.485765	0.480567	1.00186	N	ADD	166590	0.987258	0.0170428	0.954825	1.02079	-0.752479	0.451763	.
6	9	22416538	9:22416538:G:A	G	A	N	A	G	G	4461.17	24542.2	0.08705	0.0872753	0.0870092	1.00382	N	ADD	166590	1.01314	0.0173498	0.979263	1.04818	0.752155	0.451958	.
6	9	22904931	9:22904931:T:C	T	C	N	C	T	T	22118.6	122303	0.433463	0.432713	0.433599	0.997764	N	ADD	166590	0.992535	0.00996603	0.973336	1.01211	-0.751891	0.452117	.
6	9	21702293	9:21702293:G:C	G	C	N	G	C	C	24300.4	132884	0.471769	0.475397	0.471112	1.00887	N	ADD	166590	0.989662	0.0138276	0.963201	1.01685	-0.75149	0.452358	.
6	9	22415213	9:22415213:TG:T	TG	T	N	T	TG	TG	4467.95	24579.8	0.0871833	0.087408	0.0871426	0.999989	N	ADD	166590	1.01314	0.0173714	0.979224	1.04823	0.751402	0.452411	.
6	9	22762425	9:22762425:A:G	A	G	N	G	A	A	16527.2	91436.7	0.324041	0.323327	0.32417	1.00212	N	ADD	166590	0.992136	0.0105077	0.971912	1.01278	-0.751364	0.452434	.
6	9	22698428	9:22698428:C:CCTT	C	CCTT	N	C	CCTT	CCTT	17281.8	94669.9	0.33601	0.33809	0.335633	0.997402	N	ADD	166590	1.00783	0.0103786	0.987534	1.02854	0.751244	0.452506	.
6	9	22951289	9:22951289:C:A	C	A	N	C	A	A	5537.23	30874.4	0.109285	0.108327	0.109459	0.959558	N	ADD	166590	0.988009	0.016063	0.957388	1.01961	-0.751036	0.452631	.
6	9	22551275	9:22551275:CT:C	CT	C	N	C	CT	CT	19562.6	108447	0.384206	0.38271	0.384477	0.989187	N	ADD	166590	0.992402	0.0101637	0.972828	1.01237	-0.750438	0.452991	.
6	9	21089784	9:21089784:ATAGT:A	ATAGT	A	N	A	ATAGT	ATAGT	19309.6	106242	0.376827	0.377761	0.376658	0.979412	N	ADD	166590	1.00771	0.0102341	0.987697	1.02813	0.750365	0.453035	.
6	9	21732359	9:21732359:C:A	C	A	N	A	C	C	16379.4	91709.5	0.324416	0.320435	0.325137	0.986106	N	ADD	166590	0.990915	0.0121802	0.96754	1.01486	-0.749257	0.453702	.
6	9	22547359	9:22547359:C:A	C	A	N	C	A	A	23860.3	131782	0.467141	0.466788	0.467205	1.0005	N	ADD	166590	0.992653	0.00984524	0.973682	1.01199	-0.748978	0.453871	.
6	9	21300725	9:21300725:T:C	T	C	N	T	C	C	24827.1	135531	0.481295	0.485702	0.480496	1.00194	N	ADD	166590	0.98732	0.0170493	0.954873	1.02087	-0.748488	0.454166	.
6	9	22653899	9:22653899:T:G	T	G	N	G	T	T	3359.07	18432.9	0.0654061	0.0657147	0.0653502	0.987778	N	ADD	166590	1.015	0.0198919	0.976187	1.05535	0.748349	0.45425	.
6	9	21090157	9:21090157:G:A	G	A	N	A	G	G	19319.7	106302	0.377037	0.377958	0.37687	0.979418	N	ADD	166590	1.00768	0.010233	0.987671	1.02809	0.747686	0.454649	.
6	9	21760591	9:21760591:AG:A	AG	A	N	A	AG	AG	17247.6	96530.1	0.34149	0.337421	0.342228	1.00686	N	ADD	166590	0.991047	0.0120293	0.967955	1.01469	-0.747581	0.454713	.
6	9	21796220	9:21796220:G:A	G	A	N	A	G	G	18094.7	101362	0.358534	0.353994	0.359357	0.997331	N	ADD	166590	0.990984	0.0121163	0.967728	1.0148	-0.74746	0.454786	.
6	9	22645133	9:22645133:CT:C	CT	C	N	CT	C	C	17525.4	95919.7	0.340492	0.342856	0.340064	1.00356	N	ADD	166590	1.00775	0.0103366	0.987539	1.02837	0.746874	0.45514	.
6	9	22644806	9:22644806:G:A	G	A	N	G	A	A	17545.2	96032.5	0.34089	0.343244	0.340464	1.00508	N	ADD	166590	1.00774	0.0103263	0.987545	1.02834	0.746235	0.455525	.
6	9	21760452	9:21760452:T:TA	T	TA	N	T	TA	TA	23576.5	128714	0.457083	0.461235	0.456331	1.00969	N	ADD	166590	0.98831	0.0157583	0.958252	1.01931	-0.746208	0.455542	.
6	9	21760396	9:21760396:C:G	C	G	N	C	G	G	23577	128717	0.457092	0.461245	0.456339	1.00964	N	ADD	166590	0.988318	0.0157587	0.958259	1.01932	-0.745662	0.455872	.
6	9	21678973	9:21678973:A:G	A	G	N	G	A	A	14893.2	82340	0.291834	0.291361	0.29192	0.99789	N	ADD	166590	1.00861	0.0115005	0.986131	1.0316	0.745556	0.455935	.
6	9	22436524	9:22436524:C:G	C	G	N	G	C	C	4516.87	24838	0.0881051	0.0883651	0.088058	0.992128	N	ADD	166590	1.01303	0.0173595	0.979138	1.04809	0.745492	0.455974	.
6	9	21403380	9:21403380:T:G	T	G	N	G	T	T	11932.2	65902.4	0.233611	0.233434	0.233643	0.988564	N	ADD	166590	1.00886	0.0118384	0.985721	1.03254	0.745122	0.456198	.
6	9	22787974	9:22787974:G:A	G	A	N	G	A	A	19100.4	105749	0.374719	0.373668	0.37491	0.996372	N	ADD	166590	0.992482	0.0101296	0.972972	1.01238	-0.744937	0.45631	.
6	9	21760254	9:21760254:T:C	T	C	N	T	C	C	23581.3	128739	0.457172	0.461329	0.456418	1.00903	N	ADD	166590	0.988331	0.0157647	0.95826	1.01935	-0.744542	0.456549	.
6	9	21521878	9:21521878:C:G	C	G	N	G	C	C	13139.9	73066	0.258736	0.257059	0.25904	0.998994	N	ADD	166590	0.991618	0.0113159	0.969867	1.01386	-0.743858	0.456962	.
6	9	22441134	9:22441134:C:A	C	A	N	A	C	C	4521.94	24866.8	0.0882066	0.0884642	0.08816	0.994686	N	ADD	166590	1.01296	0.0173275	0.979139	1.04795	0.743287	0.457308	.
6	9	22268719	9:22268719:C:G	C	G	N	G	C	C	7639.43	41776.3	0.148315	0.149453	0.148109	0.785036	N	ADD	166590	1.01161	0.0155379	0.981271	1.0429	0.743179	0.457373	.
6	9	21267945	9:21267945:C:T	C	T	N	T	C	C	3227.09	17374.3	0.0618326	0.0631327	0.061597	0.864929	N	ADD	166590	1.01715	0.0228881	0.972528	1.06382	0.742887	0.45755	.
6	9	22400795	9:22400795:T:C	T	C	N	C	T	T	3575.02	19269.8	0.068566	0.0699393	0.0683171	0.902436	N	ADD	166590	1.01514	0.0202294	0.975679	1.0562	0.742857	0.457568	.
6	9	22479102	9:22479102:T:C	T	C	N	C	T	T	3738.94	20776.2	0.0735792	0.0731462	0.0736576	1.00515	N	ADD	166590	0.986168	0.0187515	0.950582	1.02309	-0.742823	0.457589	.
6	9	21093404	9:21093404:T:A	T	A	N	A	T	T	13370.2	74241	0.262955	0.261566	0.263206	1.00122	N	ADD	166590	0.991747	0.011161	0.970288	1.01368	-0.742522	0.457771	.
6	9	22507265	9:22507265:G:A	G	A	N	G	A	A	14600.5	81149.6	0.287382	0.285635	0.287699	1.00298	N	ADD	166590	0.991954	0.0108816	0.971022	1.01334	-0.74244	0.457821	.
6	9	21760639	9:21760639:A:G	A	G	N	A	G	G	23576.5	128713	0.457079	0.461235	0.456326	1.00977	N	ADD	166590	0.988373	0.0157571	0.958315	1.01937	-0.742232	0.457946	.
6	9	22553767	9:22553767:G:A	G	A	N	A	G	G	19011.4	105448	0.373549	0.371926	0.373843	0.976511	N	ADD	166590	0.992398	0.0102827	0.972598	1.0126	-0.742112	0.45802	.
6	9	22644651	9:22644651:C:G	C	G	N	C	G	G	17546.8	96042.6	0.340925	0.343273	0.340499	1.00488	N	ADD	166590	1.00769	0.0103271	0.987497	1.02829	0.741654	0.458297	.
6	9	22645654	9:22645654:G:A	G	A	N	G	A	A	17523.4	95929	0.340514	0.342816	0.340097	1.00224	N	ADD	166590	1.00769	0.0103429	0.987469	1.02833	0.740745	0.458848	.
6	9	22404542	9:22404542:A:G	A	G	N	G	A	A	3575.86	19270.2	0.0685696	0.0699558	0.0683184	0.903516	N	ADD	166590	1.01508	0.0202212	0.975639	1.05612	0.740342	0.459093	.
6	9	22962872	9:22962872:G:T	G	T	N	G	T	T	5661.02	31591.5	0.111809	0.110749	0.112001	0.968884	N	ADD	166590	0.988351	0.0158298	0.958157	1.0195	-0.740233	0.459158	.
6	9	22862721	9:22862721:G:A	G	A	N	A	G	G	25344.6	140625	0.498139	0.495825	0.498558	1.0018	N	ADD	166590	0.992794	0.00977847	0.973948	1.01201	-0.739568	0.459562	.
6	9	21895157	9:21895157:T:C	T	C	N	C	T	T	14731.3	81957.8	0.290201	0.288194	0.290564	0.993631	N	ADD	166590	0.991423	0.0116614	0.96902	1.01434	-0.73867	0.460107	.
6	9	21864535	9:21864535:A:G	A	G	N	G	A	A	15275.1	85004.7	0.300978	0.298832	0.301367	1.00429	N	ADD	166590	0.991488	0.0115738	0.96925	1.01424	-0.738616	0.46014	.
6	9	21003372	9:21003372:G:A	G	A	N	A	G	G	14790.9	81579.7	0.289245	0.28936	0.289224	0.999475	N	ADD	166590	0.992036	0.0108332	0.971194	1.01332	-0.738107	0.460449	.
6	9	21679764	9:21679764:C:T	C	T	N	T	C	C	14891.2	82345.2	0.291843	0.291321	0.291938	0.999774	N	ADD	166590	1.00851	0.0114911	0.986054	1.03149	0.737778	0.460649	.
6	9	22864667	9:22864667:T:C	T	C	N	C	T	T	17217.7	95264.9	0.337603	0.336836	0.337742	0.993784	N	ADD	166590	0.992349	0.0104125	0.972302	1.01281	-0.73765	0.460727	.
6	9	22223069	9:22223069:T:C	T	C	N	C	T	T	3419.53	19405.1	0.0685054	0.0668974	0.0687968	0.950313	N	ADD	166590	0.98527	0.0201397	0.947136	1.02494	-0.736834	0.461224	.
6	9	22414973	9:22414973:G:T	G	T	N	T	G	G	7816.73	43292.1	0.153397	0.152921	0.153483	0.994907	N	ADD	166590	0.989995	0.0136488	0.963862	1.01684	-0.73675	0.461275	.
6	9	21082845	9:21082845:A:T	A	T	N	T	A	A	19303.5	106218	0.376738	0.377641	0.376574	0.986901	N	ADD	166590	1.00753	0.0101885	0.987609	1.02785	0.736178	0.461622	.
6	9	21886767	9:21886767:A:G	A	G	N	G	A	A	16517.5	91795.2	0.325088	0.323138	0.325441	0.991574	N	ADD	166590	0.991543	0.011538	0.969372	1.01422	-0.736085	0.461679	.
6	9	22802946	9:22802946:G:A	G	A	N	G	A	A	18196.4	100657	0.356725	0.355982	0.35686	0.998069	N	ADD	166590	0.992502	0.0102256	0.972808	1.01259	-0.736049	0.461701	.
6	9	21913522	9:21913522:T:TG	T	TG	N	T	TG	TG	22946.4	126386	0.448202	0.448908	0.448074	0.975458	N	ADD	166590	0.991787	0.0112094	0.970235	1.01382	-0.735727	0.461897	.
6	9	22891740	9:22891740:C:T	C	T	N	T	C	C	2859.05	15497.9	0.0550963	0.0559326	0.0549447	0.789691	N	ADD	166590	1.01779	0.0239739	0.97107	1.06675	0.735427	0.462079	.
6	9	21676295	9:21676295:A:C	A	C	N	C	A	A	14987.5	82872.1	0.293714	0.293206	0.293806	0.994214	N	ADD	166590	1.00849	0.0114993	0.986013	1.03148	0.735086	0.462287	.
6	9	22645507	9:22645507:T:C	T	C	N	T	C	C	17515.8	95886.4	0.340363	0.342667	0.339946	1.00254	N	ADD	166590	1.00763	0.0103425	0.987407	1.02826	0.73467	0.462541	.
6	9	22512262	9:22512262:C:T	C	T	N	C	T	T	14590.2	81096.3	0.287192	0.285433	0.28751	1.00291	N	ADD	166590	0.992043	0.0108816	0.971109	1.01343	-0.734171	0.462844	.
6	9	21679152	9:21679152:A:G	A	G	N	G	A	A	14885.8	82305.7	0.291709	0.291217	0.291798	0.998502	N	ADD	166590	1.00847	0.0114971	0.986002	1.03146	0.733868	0.463029	.
6	9	22903709	9:22903709:G:A	G	A	N	A	G	G	10744.1	59386.9	0.21049	0.21019	0.210544	0.991451	N	ADD	166590	0.991198	0.0120587	0.968047	1.0149	-0.733127	0.463481	.
6	9	22705423	9:22705423:C:G	C	G	N	C	G	G	17314	94854.4	0.33666	0.338719	0.336287	1.00111	N	ADD	166590	1.00762	0.0103543	0.987377	1.02828	0.733061	0.463521	.
6	9	21679189	9:21679189:T:C	T	C	N	C	T	T	14885.9	82306.9	0.291712	0.291218	0.291802	0.998565	N	ADD	166590	1.00846	0.0114967	0.985992	1.03144	0.732902	0.463618	.
6	9	21910698	9:21910698:A:G	A	G	N	G	A	A	12727.7	70165.6	0.248794	0.248996	0.248758	1.00461	N	ADD	166590	1.00853	0.0116103	0.985838	1.03174	0.731426	0.464519	.
6	9	22215296	9:22215296:A:C	A	C	N	C	A	A	3518.13	19939.4	0.070405	0.0688263	0.0706911	0.911184	N	ADD	166590	0.985262	0.0203039	0.946824	1.02526	-0.731277	0.46461	.
6	9	21482089	9:21482089:G:A	G	A	N	G	A	A	19900.1	109289	0.387746	0.389312	0.387462	0.931431	N	ADD	166590	1.00765	0.0104214	0.987273	1.02844	0.730903	0.464838	.
6	9	21701639	9:21701639:A:G	A	G	N	A	G	G	24319.4	132984	0.472126	0.475768	0.471466	1.00983	N	ADD	166590	0.989953	0.0138203	0.963498	1.01714	-0.730622	0.46501	.
6	9	21701432	9:21701432:T:C	T	C	N	T	C	C	24317.9	132974	0.472093	0.475739	0.471432	1.01001	N	ADD	166590	0.989955	0.0138191	0.963502	1.01713	-0.730548	0.465055	.
6	9	21748320	9:21748320:A:G	A	G	N	G	A	A	20284.1	110678	0.393068	0.396825	0.392387	0.983301	N	ADD	166590	0.990408	0.0132082	0.965098	1.01638	-0.729732	0.465554	.
6	9	22704375	9:22704375:C:G	C	G	N	C	G	G	17275.9	94649.7	0.335931	0.337975	0.335561	0.999853	N	ADD	166590	1.00759	0.0103667	0.987326	1.02827	0.729597	0.465637	.
6	9	21317985	9:21317985:G:A	G	A	N	G	A	A	25750.4	140541	0.499103	0.503764	0.498258	0.997626	N	ADD	166590	0.986535	0.0185858	0.951245	1.02313	-0.729407	0.465753	.
6	9	21596183	9:21596183:G:C	G	C	N	C	G	G	7185.86	39457.1	0.139993	0.140579	0.139887	0.736549	N	ADD	166590	1.0121	0.0165107	0.979876	1.04539	0.728701	0.466184	.
6	9	22934328	9:22934328:G:A	G	A	N	A	G	G	12634.2	69510.5	0.246548	0.247168	0.246435	1.00643	N	ADD	166590	1.0083	0.0113372	0.986137	1.03095	0.728659	0.46621	.
6	9	21317899	9:21317899:C:G	C	G	N	C	G	G	25750.5	140541	0.499103	0.503765	0.498258	0.997623	N	ADD	166590	0.986548	0.0185862	0.951257	1.02315	-0.728646	0.466218	.
6	9	21056085	9:21056085:T:C	T	C	N	T	C	C	17273.8	95679.3	0.339015	0.337933	0.339211	1.00915	N	ADD	166590	0.992493	0.0103412	0.97258	1.01281	-0.728634	0.466225	.
6	9	21701674	9:21701674:G:A	G	A	N	G	A	A	24317.3	132970	0.47208	0.475728	0.471419	1.00991	N	ADD	166590	0.989982	0.0138204	0.963526	1.01717	-0.728497	0.46631	.
6	9	21148002	9:21148002:C:G	C	G	N	G	C	C	6049.71	33840.4	0.119725	0.118353	0.119974	0.99279	N	ADD	166590	0.988977	0.0152289	0.959894	1.01894	-0.727851	0.466705	.
6	9	21911311	9:21911311:T:A	T	A	N	T	A	A	23081.5	127155	0.450916	0.451552	0.450801	0.989476	N	ADD	166590	0.991946	0.0111125	0.970575	1.01379	-0.7277	0.466797	.
6	9	21150623	9:21150623:A:G	A	G	N	G	A	A	6045.66	33817.3	0.119644	0.118273	0.119892	0.997452	N	ADD	166590	0.989002	0.0151971	0.959978	1.0189	-0.727695	0.4668	.
6	9	21700409	9:21700409:A:G	A	G	N	A	G	G	24317.9	132979	0.472109	0.475739	0.471451	1.00727	N	ADD	166590	0.989982	0.0138365	0.963495	1.0172	-0.727668	0.466817	.
6	9	21894495	9:21894495:G:A	G	A	N	A	G	G	14740	81999.1	0.290351	0.288364	0.290711	0.993051	N	ADD	166590	0.991552	0.0116632	0.969143	1.01448	-0.72743	0.466963	.
6	9	22706597	9:22706597:A:G	A	G	N	A	G	G	17316.9	94874.9	0.33673	0.338776	0.33636	1.00098	N	ADD	166590	1.00756	0.0103544	0.987317	1.02821	0.727217	0.467093	.
6	9	21700172	9:21700172:A:G	A	G	N	A	G	G	24315.7	132968	0.472069	0.475697	0.471412	1.00707	N	ADD	166590	0.989994	0.0138361	0.963508	1.01721	-0.726826	0.467332	.
6	9	21695460	9:21695460:T:C	T	C	N	T	C	C	24133.5	132029	0.468702	0.472133	0.468081	1.00261	N	ADD	166590	0.99006	0.0137482	0.963738	1.0171	-0.726629	0.467454	.
6	9	21755833	9:21755833:G:T	G	T	N	T	G	G	17242.7	96495	0.34137	0.337324	0.342103	1.00499	N	ADD	166590	0.991292	0.0120432	0.968167	1.01497	-0.726263	0.467678	.
6	9	21501589	9:21501589:G:A	G	A	N	G	A	A	14571.6	79683.1	0.282894	0.28507	0.2825	1.00732	N	ADD	166590	1.00788	0.0108135	0.986744	1.02947	0.725886	0.467909	.
6	9	21317697	9:21317697:ACTAT:A	ACTAT	A	N	ACTAT	A	A	25749.8	140536	0.499088	0.503752	0.498242	0.997537	N	ADD	166590	0.986599	0.0185866	0.951305	1.0232	-0.725883	0.467911	.
6	9	21755630	9:21755630:G:A	G	A	N	A	G	G	17243.6	96499.9	0.341388	0.337343	0.342121	1.005	N	ADD	166590	0.991299	0.0120431	0.968174	1.01498	-0.725652	0.468052	.
6	9	22610338	9:22610338:T:A	T	A	N	A	T	T	3656.08	20664.4	0.0729949	0.0715251	0.0732613	0.864224	N	ADD	166590	0.985252	0.0204857	0.946477	1.02562	-0.72527	0.468287	.
6	9	21468103	9:21468103:T:G	T	G	N	G	T	T	11157.9	61115.2	0.216919	0.218286	0.216671	1.0036	N	ADD	166590	1.00871	0.011972	0.985319	1.03266	0.724592	0.468702	.
6	9	22704230	9:22704230:C:G	C	G	N	C	G	G	17334.4	94972.1	0.337075	0.33912	0.336704	0.998952	N	ADD	166590	1.00754	0.0103632	0.987278	1.02821	0.724465	0.46878	.
6	9	21868757	9:21868757:C:T	C	T	N	T	C	C	16457.5	91484.4	0.323975	0.321964	0.324339	0.998236	N	ADD	166590	0.991695	0.0115174	0.969559	1.01434	-0.724136	0.468982	.
6	9	22820058	9:22820058:G:C	G	C	N	C	G	G	4246.03	23609.5	0.0836051	0.0830665	0.0837027	0.88533	N	ADD	166590	0.986452	0.0188576	0.950658	1.02359	-0.723355	0.469462	.
6	9	21081441	9:21081441:A:G	A	G	N	G	A	A	19291.1	106158	0.376519	0.377398	0.37636	0.990588	N	ADD	166590	1.00738	0.0101698	0.987502	1.02766	0.723334	0.469475	.
6	9	22740332	9:22740332:A:T	A	T	N	A	T	T	23421.5	129952	0.460331	0.458203	0.460717	1.00207	N	ADD	166590	0.992922	0.00982077	0.973992	1.01222	-0.723303	0.469494	.
6	9	22223677	9:22223677:C:A	C	A	N	A	C	C	3340.52	18968.4	0.0669577	0.0653518	0.0672487	0.966235	N	ADD	166590	0.985519	0.0201852	0.94729	1.02529	-0.72267	0.469883	.
6	9	22223882	9:22223882:C:T	C	T	N	T	C	C	3411.23	19350.8	0.0683176	0.0667351	0.0686044	0.957559	N	ADD	166590	0.985594	0.0200849	0.947549	1.02517	-0.722488	0.469994	.
6	9	21701005	9:21701005:T:G	T	G	N	T	G	G	24317.6	132972	0.472086	0.475733	0.471425	1.00872	N	ADD	166590	0.990065	0.0138261	0.963596	1.01726	-0.722144	0.470206	.
6	9	21054507	9:21054507:A:G	A	G	N	G	A	A	17286.4	95751.9	0.339271	0.33818	0.339469	1.00814	N	ADD	166590	0.992563	0.0103443	0.972642	1.01289	-0.72162	0.470528	.
6	9	22786370	9:22786370:CTCAATTTCAGAACTTGTTAT:C	CTCAATTTCAGAACTTGTTAT	C	N	CTCAATTTCAGAACTTGTTAT	C	C	17333.1	95668.4	0.33916	0.339093	0.339173	0.998785	N	ADD	166590	0.992566	0.0103451	0.972643	1.0129	-0.721278	0.470739	.
6	9	22223666	9:22223666:G:A	G	A	N	A	G	G	3340.62	18968.4	0.0669579	0.0653538	0.0672486	0.966097	N	ADD	166590	0.985551	0.0201864	0.94732	1.02533	-0.720982	0.470921	.
6	9	21700530	9:21700530:C:G	C	G	N	C	G	G	24315.5	132965	0.472058	0.475692	0.471399	1.00761	N	ADD	166590	0.99008	0.0138346	0.963594	1.01729	-0.720612	0.471148	.
6	9	22662526	9:22662526:C:G	C	G	N	C	G	G	17960.5	98507.4	0.349564	0.351367	0.349238	0.998333	N	ADD	166590	1.00742	0.0102686	0.987348	1.0279	0.720022	0.471512	.
6	9	21401709	9:21401709:T:G	T	G	N	G	T	T	12002.7	66288.1	0.234981	0.234813	0.235011	0.985946	N	ADD	166590	1.00855	0.0118375	0.985419	1.03222	0.719125	0.472064	.
6	9	22128600	9:22128600:G:A	G	A	N	A	G	G	24638.4	133826	0.475613	0.482009	0.474454	1.00512	N	ADD	166590	0.992143	0.0109743	0.97103	1.01371	-0.718783	0.472275	.
6	9	22701570	9:22701570:A:G	A	G	N	A	G	G	17408.3	95370.3	0.338492	0.340565	0.338116	0.994942	N	ADD	166590	1.00747	0.0103734	0.987198	1.02817	0.717902	0.472818	.
6	9	22431448	9:22431448:G:GA	G	GA	N	GA	G	G	4516.53	24845.5	0.0881268	0.0883585	0.0880848	0.990458	N	ADD	166590	1.01255	0.0173748	0.978646	1.04762	0.717654	0.472971	.
6	9	21785018	9:21785018:C:T	C	T	N	T	C	C	18055.7	101121	0.357695	0.35323	0.358504	1.00226	N	ADD	166590	0.99139	0.0120537	0.968243	1.01509	-0.71741	0.473121	.
6	9	22433127	9:22433127:A:G	A	G	N	G	A	A	4510.75	24813.2	0.0880124	0.0882455	0.0879702	0.992081	N	ADD	166590	1.01253	0.0173707	0.978643	1.0476	0.717132	0.473292	.
6	9	21150474	9:21150474:A:T	A	T	N	A	T	T	25595.1	140395	0.498199	0.500725	0.497741	1.00544	N	ADD	166590	1.00714	0.00992084	0.987742	1.02691	0.716798	0.473499	.
6	9	22223010	9:22223010:C:T	C	T	N	T	C	C	3416.86	19380.7	0.0684243	0.0668453	0.0687104	0.95111	N	ADD	166590	0.985675	0.0201386	0.947527	1.02536	-0.716465	0.473705	.
6	9	21839532	9:21839532:T:A	T	A	N	A	T	T	2772.88	15100.4	0.0536445	0.0542468	0.0535354	0.901224	N	ADD	166590	1.01769	0.0244816	0.970012	1.06771	0.716304	0.473804	.
6	9	22466005	9:22466005:C:A	C	A	N	C	A	A	9400.07	52367.2	0.185387	0.183897	0.185657	0.983819	N	ADD	166590	0.990852	0.0128338	0.966239	1.01609	-0.716118	0.473918	.
6	9	21142171	9:21142171:C:T	C	T	N	T	C	C	5822.8	32579.1	0.115259	0.113914	0.115502	0.983652	N	ADD	166590	0.988937	0.0155434	0.959264	1.01953	-0.715718	0.474166	.
6	9	21717354	9:21717354:A:T	A	T	N	T	A	A	5869.32	31632	0.112556	0.114823	0.112145	0.755135	N	ADD	166590	1.01391	0.0193167	0.976237	1.05303	0.714928	0.474653	.
6	9	22933651	9:22933651:C:T	C	T	N	T	C	C	13019.8	71653.9	0.254138	0.254711	0.254034	0.998163	N	ADD	166590	1.00808	0.0112766	0.986043	1.03061	0.713574	0.475491	.
6	9	22129579	9:22129579:C:T	C	T	N	T	C	C	22324.1	120456	0.428539	0.436734	0.427054	1.00927	N	ADD	166590	1.00816	0.0113888	0.985904	1.03092	0.713496	0.475539	.
6	9	21769789	9:21769789:T:A	T	A	N	A	T	T	17236.7	96459.8	0.341246	0.337208	0.341978	1.00617	N	ADD	166590	0.991448	0.0120373	0.968331	1.01512	-0.713485	0.475546	.
6	9	22432774	9:22432774:TG:T	TG	T	N	T	TG	TG	4508.56	24802.8	0.0879745	0.0882025	0.0879331	0.992028	N	ADD	166590	1.01247	0.0173749	0.978575	1.04755	0.713447	0.475569	.
6	9	21778660	9:21778660:G:A	G	A	N	G	A	A	23516.2	128343	0.455788	0.460056	0.455015	1.00511	N	ADD	166590	0.988723	0.0159027	0.958381	1.02003	-0.713168	0.475742	.
6	9	21702286	9:21702286:A:AT	A	AT	N	A	AT	AT	24325	133006	0.472211	0.475878	0.471546	1.00935	N	ADD	166590	0.990193	0.0138251	0.963723	1.01739	-0.712828	0.475952	.
6	9	22962108	9:22962108:C:T	C	T	N	C	T	T	14669.6	80839.4	0.286659	0.286986	0.286599	0.983977	N	ADD	166590	1.00781	0.0109142	0.986477	1.0296	0.712455	0.476183	.
6	9	21898253	9:21898253:C:T	C	T	N	T	C	C	14751.2	82053.4	0.290547	0.288583	0.290904	0.9924	N	ADD	166590	0.991739	0.0116586	0.969334	1.01466	-0.711535	0.476753	.
6	9	21339969	9:21339969:C:A	C	A	N	A	C	C	21814.1	122246	0.432378	0.426757	0.433397	1.00176	N	ADD	166590	0.989736	0.0145085	0.961988	1.01828	-0.711092	0.477027	.
6	9	21072474	9:21072474:G:A	G	A	N	A	G	G	19237.4	105864	0.375476	0.376347	0.375318	0.997825	N	ADD	166590	1.00724	0.0101479	0.987404	1.02747	0.710879	0.477159	.
6	9	21302645	9:21302645:T:C	T	C	N	T	C	C	24827.8	135520	0.481264	0.485714	0.480457	1.00157	N	ADD	166590	0.987963	0.0170399	0.955512	1.02152	-0.710716	0.47726	.
6	9	22521520	9:22521520:G:T	G	T	N	G	T	T	2567.76	14144.6	0.0501602	0.050234	0.0501468	1.00084	N	ADD	166590	1.01603	0.022406	0.972375	1.06164	0.709678	0.477904	.
6	9	22516421	9:22516421:C:T	C	T	N	C	T	T	15333.2	85378.9	0.302275	0.299969	0.302693	0.99526	N	ADD	166590	0.992401	0.0107482	0.971714	1.01353	-0.70967	0.477909	.
6	9	21785139	9:21785139:T:A	T	A	N	A	T	T	18064.9	101167	0.357861	0.35341	0.358668	1.00285	N	ADD	166590	0.991487	0.0120491	0.968347	1.01518	-0.709549	0.477984	.
6	9	22805644	9:22805644:C:T	C	T	N	T	C	C	22298	123738	0.438309	0.436223	0.438687	1.00049	N	ADD	166590	0.993026	0.00987585	0.973989	1.01243	-0.708671	0.478528	.
6	9	21093083	9:21093083:A:C	A	C	N	C	A	A	13543.1	75191.3	0.266326	0.264948	0.266575	1.00486	N	ADD	166590	0.992175	0.0110954	0.970831	1.01399	-0.70802	0.478933	.
6	9	22642186	9:22642186:A:C	A	C	N	A	C	C	17500.1	95807.9	0.34008	0.342361	0.339667	1.00406	N	ADD	166590	1.00733	0.0103383	0.987126	1.02795	0.706654	0.479782	.
6	9	22012422	9:22012422:G:A	G	A	N	A	G	G	19964.1	115103	0.405387	0.390565	0.408073	0.989698	N	ADD	166590	0.991122	0.0126264	0.966895	1.01596	-0.706274	0.480018	.
6	9	21229829	9:21229829:A:G	A	G	N	G	A	A	3278.76	17660.8	0.0628476	0.0641435	0.0626128	0.847848	N	ADD	166590	1.01634	0.0229733	0.971591	1.06315	0.705435	0.480539	.
6	9	21461873	9:21461873:C:T	C	T	N	T	C	C	11143.3	61045.1	0.216665	0.218001	0.216423	0.994437	N	ADD	166590	1.00852	0.0120369	0.985009	1.0326	0.705128	0.480731	.
6	9	21704021	9:21704021:A:G	A	G	N	A	G	G	24314.9	132949	0.472008	0.475681	0.471342	1.00888	N	ADD	166590	0.990316	0.0138326	0.963828	1.01753	-0.703479	0.481757	.
6	9	22712303	9:22712303:G:C	G	C	N	G	C	C	17306.8	94830.6	0.336567	0.338579	0.336202	1.00244	N	ADD	166590	1.00731	0.0103486	0.987081	1.02795	0.703454	0.481773	.
6	9	22227287	9:22227287:C:G	C	G	N	G	C	C	3357.93	19044.7	0.067239	0.0656924	0.0675192	0.992862	N	ADD	166590	0.986139	0.0198637	0.948484	1.02529	-0.702685	0.482252	.
6	9	21075675	9:21075675:T:C	T	C	N	C	T	T	6943.32	38139.6	0.135311	0.135835	0.135216	0.995251	N	ADD	166590	1.01012	0.0143828	0.982039	1.039	0.699827	0.484035	.
6	9	22227461	9:22227461:A:T	A	T	N	T	A	A	3359.43	19052.7	0.0672674	0.0657217	0.0675475	0.994446	N	ADD	166590	0.986222	0.019844	0.948601	1.02534	-0.699127	0.484473	.
6	9	22699212	9:22699212:G:GTAA	G	GTAA	N	G	GTAA	GTAA	17594.9	96469.6	0.342351	0.344216	0.342013	0.982809	N	ADD	166590	1.0073	0.0104122	0.986956	1.02807	0.698959	0.484578	.
6	9	21887031	9:21887031:A:G	A	G	N	G	A	A	13019	71683.1	0.254223	0.254696	0.254138	0.996385	N	ADD	166590	1.00837	0.0119278	0.985071	1.03222	0.698911	0.484607	.
6	9	21487065	9:21487065:G:A	G	A	N	A	G	G	11174	61217.6	0.217275	0.2186	0.217034	1.0046	N	ADD	166590	1.00839	0.0119586	0.985029	1.0323	0.698556	0.484829	.
6	9	21147333	9:21147333:G:T	G	T	N	T	G	G	24036.2	133316	0.472274	0.470228	0.472644	0.99428	N	ADD	166590	0.992941	0.0101449	0.973393	1.01288	-0.698258	0.485016	.
6	9	21460710	9:21460710:A:G	A	G	N	G	A	A	11152	61095.4	0.216842	0.21817	0.216601	0.992252	N	ADD	166590	1.00845	0.0120473	0.984914	1.03254	0.698167	0.485073	.
6	9	21150650	9:21150650:C:A	C	A	N	C	A	A	25602.7	140452	0.498393	0.500875	0.497944	1.0065	N	ADD	166590	1.00694	0.00991595	0.987555	1.0267	0.697022	0.485789	.
6	9	21143318	9:21143318:A:G	A	G	N	G	A	A	5816.53	32537	0.115113	0.113791	0.115353	0.984117	N	ADD	166590	0.989227	0.0155467	0.959539	1.01983	-0.696682	0.486001	.
6	9	22864694	9:22864694:C:T	C	T	N	T	C	C	16651.3	91999.5	0.326103	0.325756	0.326165	0.982419	N	ADD	166590	0.99267	0.0105638	0.972328	1.01344	-0.696462	0.48614	.
6	9	22060136	9:22060136:A:G	A	G	N	A	G	G	8265.74	50858.3	0.177454	0.161706	0.180308	0.974431	N	ADD	166590	0.988839	0.0161232	0.95808	1.02059	-0.696098	0.486367	.
6	9	21142295	9:21142295:A:G	A	G	N	G	A	A	5820.44	32559.5	0.115193	0.113867	0.115433	0.984225	N	ADD	166590	0.98924	0.0155418	0.959561	1.01984	-0.696094	0.48637	.
6	9	21228705	9:21228705:A:G	A	G	N	G	A	A	3284.14	17692.4	0.0629586	0.0642488	0.0627248	0.847446	N	ADD	166590	1.01611	0.022967	0.971387	1.0629	0.695963	0.486452	.
6	9	21874553	9:21874553:G:A	G	A	N	A	G	G	4386.29	24426.7	0.0864787	0.0858105	0.0865998	0.815872	N	ADD	166590	0.986182	0.0200006	0.948271	1.02561	-0.695703	0.486615	.
6	9	21770143	9:21770143:G:A	G	A	N	A	G	G	17236	96445	0.3412	0.337194	0.341926	1.00617	N	ADD	166590	0.991662	0.0120374	0.96854	1.01534	-0.695555	0.486708	.
6	9	21700932	9:21700932:G:A	G	A	N	G	A	A	24290.2	132816	0.471536	0.475197	0.470872	1.00721	N	ADD	166590	0.990441	0.0138203	0.963973	1.01764	-0.695007	0.487051	.
6	9	21700927	9:21700927:A:G	A	G	N	A	G	G	24289.9	132815	0.471532	0.475192	0.470868	1.00713	N	ADD	166590	0.990441	0.0138207	0.963972	1.01764	-0.694975	0.487071	.
6	9	22889295	9:22889295:T:C	T	C	N	C	T	T	19361.6	107447	0.380601	0.378777	0.380931	0.999457	N	ADD	166590	0.992986	0.0101334	0.973458	1.0129	-0.69464	0.487281	.
6	9	22225465	9:22225465:AC:A	AC	A	N	A	AC	AC	3369.04	19103.3	0.0674481	0.0659097	0.0677269	0.977571	N	ADD	166590	0.986215	0.0199903	0.948322	1.02562	-0.694372	0.487449	.
6	9	22740301	9:22740301:T:C	T	C	N	T	C	C	23417.5	129913	0.460203	0.458125	0.46058	1.0021	N	ADD	166590	0.993205	0.00982081	0.97427	1.01251	-0.694274	0.48751	.
6	9	22059905	9:22059905:T:C	T	C	N	T	C	C	8263.86	50846	0.177411	0.161669	0.180264	0.974538	N	ADD	166590	0.988869	0.0161219	0.958111	1.02062	-0.694269	0.487514	.
6	9	22225555	9:22225555:T:C	T	C	N	C	T	T	3371.31	19116.4	0.0674941	0.0659541	0.0677732	0.979019	N	ADD	166590	0.986253	0.0199695	0.948398	1.02562	-0.693164	0.488207	.
6	9	21011722	9:21011722:A:G	A	G	N	G	A	A	3352.38	18209.6	0.0647158	0.0655837	0.0645585	0.999743	N	ADD	166590	1.014	0.0200583	0.974906	1.05465	0.692947	0.488343	.
6	9	21468633	9:21468633:CATTGG:C	CATTGG	C	N	C	CATTGG	CATTGG	11171.7	61206.9	0.217236	0.218556	0.216997	1.00442	N	ADD	166590	1.00832	0.0119612	0.984959	1.03224	0.692935	0.48835	.
6	9	22225462	9:22225462:C:T	C	T	N	T	C	C	3369.75	19106.9	0.0674608	0.0659235	0.0677394	0.977449	N	ADD	166590	0.986245	0.0199896	0.948352	1.02565	-0.692907	0.488368	.
6	9	21139227	9:21139227:A:G	A	G	N	G	A	A	3035.28	16763.3	0.059423	0.0593803	0.0594307	0.932422	N	ADD	166590	1.015	0.0214949	0.973131	1.05868	0.692827	0.488418	.
6	9	22079792	9:22079792:G:A	G	A	N	A	G	G	7727.5	44444.8	0.156589	0.151176	0.15757	0.974456	N	ADD	166590	0.984526	0.022515	0.942025	1.02894	-0.692636	0.488538	.
6	9	22225490	9:22225490:T:C	T	C	N	C	T	T	3391.72	19227.6	0.0678893	0.0663533	0.0681676	0.972854	N	ADD	166590	0.986259	0.01998	0.948384	1.02565	-0.692491	0.488629	.
6	9	22226212	9:22226212:A:C	A	C	N	C	A	A	3423.63	19406.6	0.0685223	0.0669777	0.0688023	0.975479	N	ADD	166590	0.986342	0.0198648	0.948678	1.0255	-0.692262	0.488773	.
6	9	22782066	9:22782066:T:A	T	A	N	T	A	A	17591.6	97205.5	0.34455	0.344151	0.344622	1.0015	N	ADD	166590	0.992902	0.0102942	0.97307	1.01314	-0.691979	0.488951	.
6	9	21103487	9:21103487:A:G	A	G	N	G	A	A	21672.9	120232	0.42591	0.423994	0.426257	0.984654	N	ADD	166590	0.993043	0.0100898	0.973598	1.01288	-0.69194	0.488975	.
6	9	22642422	9:22642422:G:C	G	C	N	G	C	C	17506.3	95848	0.340219	0.342482	0.339809	1.00339	N	ADD	166590	1.00717	0.0103411	0.986961	1.02779	0.690828	0.489673	.
6	9	22219365	9:22219365:C:T	C	T	N	T	C	C	3171.57	18093.4	0.0638243	0.0620466	0.0641465	0.946871	N	ADD	166590	0.985679	0.0208902	0.946136	1.02687	-0.690497	0.489881	.
6	9	22863412	9:22863412:G:C	G	C	N	C	G	G	17042.5	94230.1	0.333971	0.333408	0.334074	0.995067	N	ADD	166590	0.992824	0.0104314	0.972732	1.01333	-0.690375	0.489958	.
6	9	22708379	9:22708379:A:G	A	G	N	A	G	G	17331.6	94992.7	0.337128	0.339063	0.336777	1.001	N	ADD	166590	1.00717	0.0103525	0.986941	1.02782	0.690263	0.490029	.
6	9	21142604	9:21142604:G:A	G	A	N	A	G	G	17688.8	98077	0.347457	0.346053	0.347712	1.0044	N	ADD	166590	0.992782	0.0104956	0.972568	1.01342	-0.690197	0.49007	.
6	9	21760621	9:21760621:C:A	C	A	N	C	A	A	23528.2	128435	0.456099	0.46029	0.45534	1.00822	N	ADD	166590	0.989138	0.0158278	0.958924	1.0203	-0.690005	0.490191	.
6	9	21696288	9:21696288:C:T	C	T	N	T	C	C	14254.2	78588.2	0.278655	0.27886	0.278618	0.993868	N	ADD	166590	1.0083	0.0119895	0.984885	1.03228	0.689649	0.490415	.
6	9	21166902	9:21166902:A:G	A	G	N	G	A	A	9759.26	53216.1	0.189013	0.190924	0.188667	0.923915	N	ADD	166590	0.989174	0.0157869	0.959036	1.02026	-0.689474	0.490525	.
6	9	21460516	9:21460516:C:T	C	T	N	T	C	C	11159.3	61138.6	0.216993	0.218313	0.216754	0.992912	N	ADD	166590	1.00834	0.01204	0.98482	1.03241	0.689457	0.490535	.
6	9	21715890	9:21715890:G:C	G	C	N	G	C	C	23681.5	129347	0.459297	0.46329	0.458574	0.984939	N	ADD	166590	0.989434	0.0154198	0.959979	1.01979	-0.68885	0.490917	.
6	9	21403636	9:21403636:A:G	A	G	N	G	A	A	7005.55	38672.2	0.137096	0.137052	0.137104	1.00418	N	ADD	166590	1.01017	0.0146921	0.981496	1.03968	0.688695	0.491015	.
6	9	21771241	9:21771241:T:C	T	C	N	C	T	T	17234.9	96437.6	0.341174	0.337172	0.3419	1.00648	N	ADD	166590	0.991749	0.0120351	0.968629	1.01542	-0.688381	0.491213	.
6	9	21012934	9:21012934:C:T	C	T	N	T	C	C	3348.47	18191.8	0.0646505	0.0655073	0.0644952	0.999284	N	ADD	166590	1.01391	0.0200741	0.974796	1.0546	0.688319	0.491252	.
6	9	21094833	9:21094833:G:A	G	A	N	A	G	G	6232.42	34743.4	0.122984	0.121927	0.123175	1.00758	N	ADD	166590	0.989717	0.0150295	0.960988	1.0193	-0.687748	0.491611	.
6	9	21135482	9:21135482:G:C	G	C	N	C	G	G	22711.9	124677	0.442369	0.444321	0.442015	0.971551	N	ADD	166590	1.00691	0.010017	0.987336	1.02688	0.687613	0.491697	.
6	9	22743107	9:22743107:A:G	A	G	N	A	G	G	23418.7	129914	0.460211	0.458149	0.460584	1.00211	N	ADD	166590	0.993272	0.0098206	0.974336	1.01258	-0.687434	0.49181	.
6	9	21007759	9:21007759:A:C	A	C	N	C	A	A	3348.98	18194	0.0646588	0.0655172	0.0645033	0.99784	N	ADD	166590	1.0139	0.0200866	0.974762	1.05462	0.687368	0.491851	.
6	9	21489410	9:21489410:A:T	A	T	N	T	A	A	11171.2	61205.9	0.217231	0.218546	0.216993	1.00176	N	ADD	166590	1.00826	0.0119778	0.984865	1.03221	0.68672	0.492259	.
6	9	21014356	9:21014356:C:G	C	G	N	G	C	C	3345.99	18179.8	0.0646072	0.0654587	0.0644529	0.999117	N	ADD	166590	1.01388	0.0200836	0.974745	1.05458	0.686308	0.492519	.
6	9	21869899	9:21869899:C:CAT	C	CAT	N	CAT	C	C	17427.7	96977	0.343372	0.340944	0.343812	0.993313	N	ADD	166590	0.992121	0.0115297	0.969953	1.0148	-0.686056	0.492678	.
6	9	21340448	9:21340448:C:T	C	T	N	T	C	C	8572.19	47849.4	0.169343	0.167701	0.16964	0.968378	N	ADD	166590	1.00989	0.0143549	0.981875	1.03871	0.685763	0.492862	.
6	9	22708311	9:22708311:T:C	T	C	N	T	C	C	17323.6	94950	0.336976	0.338908	0.336626	1.0015	N	ADD	166590	1.00712	0.0103511	0.986895	1.02776	0.685516	0.493019	.
6	9	21722079	9:21722079:CA:C	CA	C	N	CA	C	C	23598.4	128866	0.457604	0.461664	0.456869	0.998222	N	ADD	166590	0.989488	0.0154163	0.960037	1.01984	-0.685514	0.49302	.
6	9	21402393	9:21402393:A:G	A	G	N	G	A	A	11943.5	65994.6	0.233922	0.233655	0.23397	0.987907	N	ADD	166590	1.00813	0.0118417	0.984999	1.0318	0.683572	0.494245	.
6	9	21761322	9:21761322:T:C	T	C	N	T	C	C	23616.6	128933	0.457859	0.462019	0.457105	1.00883	N	ADD	166590	0.989323	0.0157048	0.959335	1.02025	-0.683515	0.494282	.
6	9	21122080	9:21122080:T:C	T	C	N	C	T	T	13874	77395.8	0.273935	0.271422	0.274391	0.986003	N	ADD	166590	0.992268	0.0113709	0.970398	1.01463	-0.682639	0.494835	.
6	9	21490091	9:21490091:G:A	G	A	N	A	G	G	11171.6	61209.9	0.217244	0.218553	0.217007	1.00152	N	ADD	166590	1.00821	0.0119792	0.984814	1.03216	0.682509	0.494917	.
6	9	22736861	9:22736861:C:A	C	A	N	A	C	C	16206.5	89525.8	0.317343	0.317054	0.317395	0.994537	N	ADD	166590	0.992789	0.010608	0.972361	1.01365	-0.682206	0.495109	.
6	9	21220221	9:21220221:G:A	G	A	N	A	G	G	3341.59	17985.7	0.0640113	0.0653726	0.0637646	0.846601	N	ADD	166590	1.01562	0.0227309	0.971367	1.06189	0.681919	0.49529	.
6	9	22664213	9:22664213:G:A	G	A	N	G	A	A	18078.5	99174.7	0.351922	0.353677	0.351603	1.0049	N	ADD	166590	1.00699	0.0102184	0.987025	1.02736	0.681907	0.495298	.
6	9	21490059	9:21490059:A:C	A	C	N	C	A	A	11174.4	61225.7	0.2173	0.21861	0.217063	1.00147	N	ADD	166590	1.0082	0.0119784	0.984807	1.03215	0.681885	0.495312	.
6	9	21770951	9:21770951:T:C	T	C	N	C	T	T	17236	96440	0.341185	0.337193	0.341908	1.00638	N	ADD	166590	0.99183	0.0120355	0.968708	1.0155	-0.681603	0.49549	.
6	9	21721585	9:21721585:C:A	C	A	N	C	A	A	23598.8	128866	0.457606	0.461671	0.456869	0.99786	N	ADD	166590	0.989551	0.0154129	0.960105	1.0199	-0.681522	0.495541	.
6	9	22064465	9:22064465:A:G	A	G	N	A	G	G	8333.9	51274.4	0.178907	0.163039	0.181783	0.981576	N	ADD	166590	0.989135	0.0160342	0.958534	1.02071	-0.681302	0.49568	.
6	9	21684433	9:21684433:G:C	G	C	N	C	G	G	14048.9	77636.3	0.275182	0.274843	0.275244	1.00449	N	ADD	166590	1.00812	0.0118654	0.984942	1.03184	0.681241	0.495719	.
6	9	22840175	9:22840175:G:A	G	A	N	A	G	G	10641.3	58800	0.20842	0.20818	0.208463	0.982728	N	ADD	166590	0.991746	0.0121668	0.968376	1.01568	-0.681205	0.495742	.
6	9	22643571	9:22643571:A:C	A	C	N	A	C	C	17460.6	95609.6	0.339367	0.341588	0.338964	1.00363	N	ADD	166590	1.00707	0.0103457	0.986855	1.0277	0.680972	0.495889	.
6	9	21491004	9:21491004:C:G	C	G	N	G	C	C	11171.4	61209.3	0.217242	0.21855	0.217005	1.00097	N	ADD	166590	1.00818	0.0119829	0.984779	1.03214	0.679957	0.496532	.
6	9	22945519	9:22945519:A:G	A	G	N	G	A	A	6941.16	38335.1	0.135891	0.135792	0.135909	0.953674	N	ADD	166590	1.01	0.014645	0.981418	1.03941	0.679195	0.497014	.
6	9	21395611	9:21395611:C:T	C	T	N	T	C	C	22696.5	125940	0.446114	0.444019	0.446494	0.984678	N	ADD	166590	0.993025	0.0103055	0.973169	1.01329	-0.679192	0.497016	.
6	9	21920346	9:21920346:T:C	T	C	N	T	C	C	24914.7	135963	0.482855	0.487415	0.482029	1.00429	N	ADD	166590	1.00735	0.0107886	0.986271	1.02888	0.67865	0.497359	.
6	9	22469598	9:22469598:T:TG	T	TG	N	TG	T	T	3525.34	19446	0.0689457	0.0689674	0.0689417	1.0015	N	ADD	166590	0.986974	0.0193208	0.950298	1.02507	-0.678624	0.497376	.
6	9	22739100	9:22739100:T:C	T	C	N	T	C	C	23423.8	129938	0.460298	0.458247	0.460669	1.00186	N	ADD	166590	0.993369	0.00982191	0.974429	1.01268	-0.677402	0.498151	.
6	9	22758092	9:22758092:C:T	C	T	N	C	T	T	17406.7	95140.8	0.337798	0.340533	0.337302	1.0017	N	ADD	166590	1.00702	0.0103245	0.986844	1.0276	0.67724	0.498253	.
6	9	21346866	9:21346866:GA:G	GA	G	N	GA	G	G	9912.99	54253.9	0.192589	0.193931	0.192346	0.499404	N	ADD	166590	0.988133	0.0176397	0.954554	1.02289	-0.676746	0.498567	.
6	9	21493356	9:21493356:T:A	T	A	N	A	T	T	11160.4	61149	0.217028	0.218335	0.216791	0.998876	N	ADD	166590	1.00815	0.0120007	0.984718	1.03215	0.676671	0.498615	.
6	9	21869079	9:21869079:T:G	T	G	N	G	T	T	13016	71684.7	0.254219	0.254637	0.254143	0.998387	N	ADD	166590	1.0081	0.0119241	0.984814	1.03194	0.676634	0.498638	.
6	9	21076182	9:21076182:C:G	C	G	N	G	C	C	19003.3	104574	0.370903	0.371769	0.370746	0.999724	N	ADD	166590	1.0069	0.0101614	0.987044	1.02715	0.6766	0.49866	.
6	9	22987003	9:22987003:T:C	T	C	N	T	C	C	22005.7	121746	0.431453	0.430505	0.431625	0.999137	N	ADD	166590	1.00672	0.00989905	0.987376	1.02644	0.676561	0.498685	.
6	9	22717305	9:22717305:T:C	T	C	N	T	C	C	17395.9	95337.3	0.338355	0.340323	0.337999	0.998661	N	ADD	166590	1.00703	0.0103539	0.986798	1.02767	0.676373	0.498804	.
6	9	22441912	9:22441912:A:G	A	G	N	G	A	A	6796.88	37827.6	0.133935	0.13297	0.13411	0.916786	N	ADD	166590	0.989864	0.0150697	0.961055	1.01954	-0.676026	0.499024	.
6	9	21466468	9:21466468:A:G	A	G	N	G	A	A	11025.6	60401.2	0.214379	0.215697	0.21414	1.00107	N	ADD	166590	1.00817	0.0120335	0.984668	1.03223	0.676008	0.499035	.
6	9	22936164	9:22936164:T:C	T	C	N	C	T	T	16846.5	92512	0.328227	0.329574	0.327982	0.937478	N	ADD	166590	0.992677	0.0108759	0.971741	1.01406	-0.675755	0.499196	.
6	9	21784758	9:21784758:A:T	A	T	N	T	A	A	18079.6	101238	0.358117	0.353697	0.358918	1.00387	N	ADD	166590	0.991899	0.0120422	0.968762	1.01559	-0.67549	0.499365	.
6	9	22713035	9:22713035:T:C	T	C	N	T	C	C	17257.7	94591	0.335701	0.337618	0.335353	1.00048	N	ADD	166590	1.00703	0.0103675	0.986771	1.0277	0.675484	0.499368	.
6	9	21676883	9:21676883:T:A	T	A	N	A	T	T	15288.5	84430	0.299293	0.299095	0.299329	0.990533	N	ADD	166590	1.0078	0.0115009	0.985333	1.03077	0.675222	0.499535	.
6	9	21465678	9:21465678:G:T	G	T	N	T	G	G	11024	60393.3	0.214351	0.215667	0.214112	0.999978	N	ADD	166590	1.00816	0.0120412	0.984644	1.03223	0.67475	0.499834	.
6	9	21461790	9:21461790:C:T	C	T	N	T	C	C	11162.2	61163.7	0.217078	0.21837	0.216844	0.994833	N	ADD	166590	1.00814	0.0120263	0.984658	1.03219	0.674391	0.500063	.
6	9	22234936	9:22234936:T:G	T	G	N	G	T	T	3726.55	21011.2	0.0742475	0.0729039	0.074491	0.971638	N	ADD	166590	0.987184	0.0191341	0.950848	1.02491	-0.674114	0.500239	.
6	9	22940526	9:22940526:T:C	T	C	N	C	T	T	12443.7	68152.1	0.241899	0.243441	0.241619	0.942657	N	ADD	166590	0.992038	0.0118692	0.969226	1.01539	-0.673499	0.50063	.
6	9	22977496	9:22977496:A:C	A	C	N	C	A	A	6730.55	37155.9	0.13172	0.131672	0.131729	0.843072	N	ADD	166590	1.01067	0.015782	0.979889	1.04242	0.672707	0.501134	.
6	9	22197790	9:22197790:T:G	T	G	N	G	T	T	23288.1	128742	0.456299	0.455594	0.456427	0.97446	N	ADD	166590	0.993158	0.0102134	0.973474	1.01324	-0.672248	0.501426	.
6	9	21719996	9:21719996:A:C	A	C	N	A	C	C	23602.7	128886	0.457677	0.461748	0.456939	0.993108	N	ADD	166590	0.989675	0.0154397	0.960175	1.02008	-0.672202	0.501455	.
6	9	22224748	9:22224748:T:G	T	G	N	G	T	T	3382.89	19175.2	0.0677054	0.0661806	0.0679817	0.972604	N	ADD	166590	0.98666	0.0200049	0.948723	1.02611	-0.671319	0.502018	.
6	9	21786069	9:21786069:A:G	A	G	N	G	A	A	18071.5	101183	0.357927	0.353539	0.358722	1.00174	N	ADD	166590	0.991938	0.0120595	0.968767	1.01566	-0.671235	0.502071	.
6	9	21492506	9:21492506:A:G	A	G	N	G	A	A	11171.3	61211.3	0.217248	0.218547	0.217012	1.00015	N	ADD	166590	1.00808	0.0119881	0.984669	1.03205	0.671221	0.50208	.
6	9	22741675	9:22741675:A:C	A	C	N	A	C	C	17403.2	95392	0.338541	0.340464	0.338193	0.999368	N	ADD	166590	1.00697	0.0103481	0.98675	1.0276	0.671022	0.502206	.
6	9	22912231	9:22912231:T:G	T	G	N	G	T	T	13269.5	73586.3	0.260687	0.259596	0.260885	0.985591	N	ADD	166590	0.992499	0.0112405	0.970872	1.01461	-0.669841	0.502959	.
6	9	22707594	9:22707594:G:A	G	A	N	G	A	A	17329.5	94990.4	0.337115	0.339022	0.336769	1.00129	N	ADD	166590	1.00696	0.010351	0.986735	1.0276	0.669833	0.502964	.
6	9	22641633	9:22641633:A:G	A	G	N	A	G	G	17509	95877.2	0.340315	0.342535	0.339913	1.00288	N	ADD	166590	1.00695	0.0103431	0.98674	1.02757	0.669378	0.503254	.
6	9	21492920	9:21492920:C:A	C	A	N	A	C	C	11170.6	61208.2	0.217236	0.218534	0.217001	1.00008	N	ADD	166590	1.00805	0.011989	0.984644	1.03202	0.66916	0.503394	.
6	9	21720921	9:21720921:G:A	G	A	N	G	A	A	23597.6	128856	0.457572	0.461648	0.456833	0.996308	N	ADD	166590	0.989741	0.0154232	0.96027	1.02012	-0.668626	0.503734	.
6	9	22711948	9:22711948:T:C	T	C	N	T	C	C	17292.1	94770.4	0.336342	0.338291	0.335989	1.00344	N	ADD	166590	1.00694	0.0103457	0.986724	1.02756	0.668087	0.504078	.
6	9	21697689	9:21697689:G:A	G	A	N	G	A	A	24213	132424	0.470127	0.473688	0.469482	1.00291	N	ADD	166590	0.990844	0.0137802	0.964441	1.01797	-0.667471	0.504471	.
6	9	22508382	9:22508382:C:T	C	T	N	C	T	T	14456.3	80246.1	0.284238	0.282813	0.284496	1.00458	N	ADD	166590	0.99275	0.01091	0.971747	1.01421	-0.666932	0.504816	.
6	9	21374511	9:21374511:T:A	T	A	N	A	T	T	12144.8	66951.8	0.237399	0.237592	0.237364	0.909845	N	ADD	166590	0.991533	0.0127511	0.96706	1.01663	-0.666854	0.504866	.
6	9	21890326	9:21890326:C:G	C	G	N	G	C	C	16586.8	92099.3	0.326208	0.324494	0.326519	0.990407	N	ADD	166590	0.99233	0.0115473	0.970123	1.01504	-0.666799	0.504901	.
6	9	21720225	9:21720225:C:G	C	G	N	C	G	G	23604	128891	0.457694	0.461773	0.456955	0.994599	N	ADD	166590	0.989765	0.0154313	0.960278	1.02016	-0.666667	0.504985	.
6	9	21761440	9:21761440:C:G	C	G	N	C	G	G	23613.1	128908	0.457775	0.461951	0.457018	1.00906	N	ADD	166590	0.989589	0.0157047	0.959593	1.02052	-0.666414	0.505146	.
6	9	21720481	9:21720481:G:T	G	T	N	G	T	T	23602	128880	0.457655	0.461735	0.456916	0.995312	N	ADD	166590	0.989773	0.0154276	0.960293	1.02016	-0.666285	0.505229	.
6	9	21493733	9:21493733:G:A	G	A	N	A	G	G	11175.2	61232.1	0.217322	0.218624	0.217086	0.999502	N	ADD	166590	1.00802	0.011991	0.984607	1.03199	0.666235	0.505261	.
6	9	21678321	9:21678321:G:C	G	C	N	C	G	G	14821.1	81752	0.289853	0.289949	0.289835	0.992644	N	ADD	166590	1.00783	0.0117137	0.984957	1.03124	0.665955	0.50544	.
6	9	21305855	9:21305855:A:G	A	G	N	A	G	G	24840.9	135573	0.481464	0.485971	0.480647	1.00201	N	ADD	166590	0.988732	0.0170298	0.956275	1.02229	-0.665434	0.505773	.
6	9	21306318	9:21306318:A:G	A	G	N	A	G	G	24840	135568	0.481447	0.485954	0.48063	1.00206	N	ADD	166590	0.988737	0.0170292	0.956281	1.02229	-0.665147	0.505957	.
6	9	21806564	9:21806564:G:A	G	A	N	A	G	G	18076.2	101215	0.358038	0.353631	0.358837	0.997471	N	ADD	166590	0.991954	0.0121562	0.968599	1.01587	-0.664583	0.506317	.
6	9	22714079	9:22714079:A:G	A	G	N	A	G	G	17293.1	94778.2	0.336368	0.33831	0.336016	1.00226	N	ADD	166590	1.0069	0.0103515	0.986677	1.02754	0.664237	0.506538	.
6	9	21340786	9:21340786:C:A	C	A	N	A	C	C	21848.6	122398	0.432938	0.427433	0.433935	1.00435	N	ADD	166590	0.99042	0.0145049	0.96266	1.01898	-0.663623	0.506932	.
6	9	22754230	9:22754230:T:C	T	C	N	T	C	C	17371.3	94935.5	0.337076	0.339842	0.336574	0.998479	N	ADD	166590	1.00689	0.0103468	0.986675	1.02752	0.663466	0.507032	.
6	9	21218096	9:21218096:A:C	A	C	N	C	A	A	9684.24	52795.8	0.187527	0.189456	0.187177	0.88503	N	ADD	166590	0.989229	0.0163272	0.958074	1.0214	-0.663259	0.507165	.
6	9	21507082	9:21507082:G:T	G	T	N	G	T	T	13238.9	72344	0.256867	0.258997	0.256481	1.01053	N	ADD	166590	1.0074	0.011117	0.985685	1.02959	0.662948	0.507364	.
6	9	21679638	9:21679638:T:C	T	C	N	C	T	T	14933.4	82627.8	0.292818	0.292147	0.29294	0.999894	N	ADD	166590	1.00763	0.0114845	0.985199	1.03056	0.661565	0.50825	.
6	9	22289853	9:22289853:A:G	A	G	N	G	A	A	3514.17	18931.5	0.0673681	0.068749	0.0671179	1.00798	N	ADD	166590	1.01287	0.0193271	0.975216	1.05197	0.661451	0.508323	.
6	9	22709756	9:22709756:T:C	T	C	N	T	C	C	17251.3	94546.6	0.335548	0.337494	0.335196	1.00101	N	ADD	166590	1.00688	0.0103641	0.986631	1.02754	0.661377	0.508371	.
6	9	21897522	9:21897522:T:G	T	G	N	G	T	T	11873.8	65413.9	0.23197	0.232292	0.231912	0.998231	N	ADD	166590	1.00808	0.012175	0.984312	1.03243	0.661218	0.508472	.
6	9	21720108	9:21720108:C:A	C	A	N	C	A	A	23601.6	128875	0.457642	0.461725	0.456901	0.994381	N	ADD	166590	0.989852	0.0154319	0.960362	1.02025	-0.660928	0.508659	.
6	9	22713833	9:22713833:G:C	G	C	N	G	C	C	17297.6	94804	0.33646	0.3384	0.336108	1.00186	N	ADD	166590	1.00687	0.0103528	0.986641	1.0275	0.660924	0.508661	.
6	9	21320324	9:21320324:T:TAC	T	TAC	N	T	TAC	TAC	25761.6	140567	0.499215	0.503983	0.498351	0.994969	N	ADD	166590	0.987931	0.0183789	0.952977	1.02417	-0.660672	0.508823	.
6	9	21780797	9:21780797:C:T	C	T	N	T	C	C	17973.3	100676	0.356111	0.351619	0.356925	1.00477	N	ADD	166590	0.99204	0.0120969	0.968796	1.01584	-0.660643	0.508841	.
6	9	22981298	9:22981298:A:G	A	G	N	G	A	A	5052.3	27868.3	0.0988074	0.0988398	0.0988015	0.911211	N	ADD	166590	1.01143	0.0172051	0.97789	1.04612	0.660428	0.508979	.
6	9	21508724	9:21508724:TTACA:T	TTACA	T	N	TTACA	T	T	13247.3	72393.3	0.25704	0.259162	0.256656	1.00801	N	ADD	166590	1.00738	0.0111289	0.985642	1.02959	0.660418	0.508986	.
6	9	21508761	9:21508761:T:TTTTC	T	TTTTC	N	T	TTTTC	TTTTC	13275.7	72557.6	0.257619	0.259718	0.257238	1.00709	N	ADD	166590	1.00737	0.0111261	0.985641	1.02958	0.660045	0.509225	.
6	9	22816077	9:22816077:A:T	A	T	N	T	A	A	15165.2	83622.4	0.296499	0.296683	0.296466	0.997461	N	ADD	166590	0.992898	0.0108062	0.97209	1.01415	-0.659571	0.509529	.
6	9	22206559	9:22206559:T:C	T	C	N	C	T	T	2628.47	14251.1	0.0506621	0.0514217	0.0505245	0.973627	N	ADD	166590	0.985211	0.0226113	0.942502	1.02985	-0.658949	0.509929	.
6	9	21466240	9:21466240:A:G	A	G	N	G	A	A	11034.6	60459.2	0.21458	0.215874	0.214346	1.00096	N	ADD	166590	1.00796	0.0120304	0.984469	1.03201	0.658855	0.509989	.
6	9	21147671	9:21147671:G:C	G	C	N	C	G	G	18165.2	100745	0.356894	0.355373	0.35717	0.998573	N	ADD	166590	0.993127	0.0104772	0.972942	1.01373	-0.658221	0.510396	.
6	9	21491983	9:21491983:T:C	T	C	N	C	T	T	11174.2	61235.4	0.217329	0.218605	0.217098	0.999984	N	ADD	166590	1.00792	0.011988	0.984513	1.03188	0.657988	0.510546	.
6	9	21466511	9:21466511:GTTAT:G	GTTAT	G	N	G	GTTAT	GTTAT	11035.3	60464	0.214597	0.215888	0.214363	1.00121	N	ADD	166590	1.00795	0.0120284	0.984461	1.03199	0.657939	0.510577	.
6	9	22962383	9:22962383:C:G	C	G	N	C	G	G	5557.81	30957.2	0.109595	0.108729	0.109752	0.968998	N	ADD	166590	0.989564	0.0159564	0.959095	1.021	-0.657478	0.510874	.
6	9	22737082	9:22737082:G:T	G	T	N	T	G	G	16332.3	90202.9	0.319753	0.319514	0.319796	1.00183	N	ADD	166590	0.993102	0.0105459	0.972785	1.01384	-0.656402	0.511565	.
6	9	21700259	9:21700259:G:A	G	A	N	A	G	G	14104	77801.3	0.275843	0.27592	0.275828	0.998786	N	ADD	166590	1.00792	0.0120231	0.984448	1.03195	0.656246	0.511666	.
6	9	21700496	9:21700496:T:C	T	C	N	C	T	T	14106.2	77813.8	0.275887	0.275964	0.275873	0.999392	N	ADD	166590	1.00792	0.0120189	0.984453	1.03194	0.656229	0.511677	.
6	9	22737068	9:22737068:G:T	G	T	N	T	G	G	16332.4	90203.3	0.319754	0.319516	0.319797	1.00182	N	ADD	166590	0.993105	0.0105459	0.972788	1.01385	-0.656112	0.511752	.
6	9	22060935	9:22060935:A:G	A	G	N	A	G	G	8335.38	51258.9	0.178865	0.163068	0.181728	0.98188	N	ADD	166590	0.989552	0.0160127	0.958978	1.0211	-0.655937	0.511864	.
6	9	21737822	9:21737822:A:G	A	G	N	G	A	A	17266.2	96583.1	0.341705	0.337785	0.342416	1.00677	N	ADD	166590	0.992148	0.0120206	0.969046	1.0158	-0.6558	0.511953	.
6	9	22131825	9:22131825:A:G	A	G	N	A	G	G	19917.5	112209	0.396561	0.389653	0.397813	0.928746	N	ADD	166590	0.992865	0.0109304	0.971821	1.01437	-0.655083	0.512414	.
6	9	21506559	9:21506559:G:T	G	T	N	G	T	T	13235.6	72331.5	0.256819	0.258933	0.256436	1.01063	N	ADD	166590	1.0073	0.0111173	0.985588	1.02949	0.654202	0.512982	.
6	9	22799416	9:22799416:G:A	G	A	N	G	A	A	18325.3	101351	0.359195	0.358504	0.35932	1.00208	N	ADD	166590	0.993358	0.0101876	0.97372	1.01339	-0.65415	0.513015	.
6	9	21506318	9:21506318:A:G	A	G	N	A	G	G	13235	72328.6	0.256809	0.258921	0.256426	1.01062	N	ADD	166590	1.0073	0.0111175	0.985586	1.02949	0.654012	0.513104	.
6	9	21506328	9:21506328:G:A	G	A	N	G	A	A	13235.2	72329.5	0.256812	0.258924	0.256429	1.01063	N	ADD	166590	1.00729	0.0111174	0.98558	1.02948	0.653466	0.513456	.
6	9	22666900	9:22666900:C:T	C	T	N	C	T	T	18310.8	100422	0.356362	0.35822	0.356025	0.996974	N	ADD	166590	1.0067	0.0102316	0.986717	1.0271	0.65305	0.513724	.
6	9	21318386	9:21318386:G:A	G	A	N	G	A	A	25735.5	140424	0.498709	0.503473	0.497846	0.997695	N	ADD	166590	0.987975	0.0185319	0.952734	1.02452	-0.652788	0.513893	.
6	9	21724897	9:21724897:G:A	G	A	N	A	G	G	15259.9	84551.9	0.299573	0.298535	0.299761	1.00091	N	ADD	166590	1.00785	0.0119868	0.984451	1.03181	0.652589	0.514021	.
6	9	21319815	9:21319815:ATTTG:A	ATTTG	A	N	ATTTG	A	A	25782.8	140680	0.499618	0.504398	0.498752	0.994415	N	ADD	166590	0.987976	0.0185438	0.952713	1.02455	-0.652319	0.514196	.
6	9	22517146	9:22517146:C:A	C	A	N	C	A	A	15217.9	84745.1	0.300027	0.297714	0.300446	0.999155	N	ADD	166590	0.99301	0.010755	0.972297	1.01416	-0.652184	0.514283	.
6	9	21719872	9:21719872:G:C	G	C	N	G	C	C	23603.1	128880	0.45766	0.461755	0.456918	0.993804	N	ADD	166590	0.99	0.015435	0.960499	1.02041	-0.651116	0.514972	.
6	9	21715201	9:21715201:A:G	A	G	N	A	G	G	23648.7	129170	0.458669	0.462648	0.457947	0.983386	N	ADD	166590	0.990032	0.0153863	0.960622	1.02034	-0.651093	0.514986	.
6	9	21506118	9:21506118:C:T	C	T	N	C	T	T	13234.6	72328.8	0.256808	0.258913	0.256427	1.0107	N	ADD	166590	1.00726	0.0111171	0.985546	1.02944	0.650337	0.515475	.
6	9	21865106	9:21865106:T:C	T	C	N	C	T	T	16480.9	91584.5	0.324346	0.322422	0.324694	1.00138	N	ADD	166590	0.992553	0.0114954	0.97044	1.01517	-0.650265	0.515521	.
6	9	22213863	9:22213863:C:T	C	T	N	T	C	C	3471.89	19679.9	0.0694873	0.0679217	0.0697711	0.91902	N	ADD	166590	0.986874	0.0203357	0.948314	1.027	-0.649717	0.515875	.
6	9	22720122	9:22720122:A:G	A	G	N	A	G	G	17384.6	95305.8	0.338227	0.340101	0.337887	1.0006	N	ADD	166590	1.00674	0.0103456	0.986529	1.02736	0.64902	0.516325	.
6	9	22637586	9:22637586:A:G	A	G	N	A	G	G	17498.9	95835.8	0.340161	0.342337	0.339766	1.00391	N	ADD	166590	1.00673	0.0103396	0.986536	1.02734	0.648899	0.516404	.
6	9	22778517	9:22778517:C:T	C	T	N	C	T	T	18667.4	103298	0.366064	0.365196	0.366221	0.994528	N	ADD	166590	0.993415	0.0101884	0.973774	1.01345	-0.64848	0.516674	.
6	9	21806969	9:21806969:C:A	C	A	N	A	C	C	18056.9	101103	0.357645	0.353253	0.35844	0.994379	N	ADD	166590	0.992141	0.0121726	0.968751	1.0161	-0.648194	0.51686	.
6	9	21858450	9:21858450:A:G	A	G	N	G	A	A	11778.8	64947.5	0.230285	0.230433	0.230258	0.990068	N	ADD	166590	1.008	0.0123015	0.983992	1.0326	0.648102	0.516919	.
6	9	21886507	9:21886507:C:T	C	T	N	T	C	C	12982.2	71493.6	0.253544	0.253975	0.253466	0.99612	N	ADD	166590	1.00776	0.0119416	0.984452	1.03163	0.647718	0.517167	.
6	9	22999923	9:22999923:A:G	A	G	N	G	A	A	6824.41	37675.2	0.13356	0.133508	0.13357	0.699609	N	ADD	166590	1.01123	0.0172445	0.977619	1.04599	0.647328	0.51742	.
6	9	21317299	9:21317299:A:G	A	G	N	A	G	G	25725.6	140366	0.498505	0.503279	0.49764	0.997669	N	ADD	166590	0.98808	0.0185443	0.952812	1.02465	-0.646638	0.517866	.
6	9	22718465	9:22718465:A:G	A	G	N	A	G	G	17426	95534.6	0.339038	0.340911	0.338698	0.998334	N	ADD	166590	1.00671	0.0103511	0.98649	1.02734	0.645863	0.518368	.
6	9	21125821	9:21125821:A:C	A	C	N	C	A	A	10007.8	55917.6	0.197867	0.195785	0.198245	0.994308	N	ADD	166590	0.991788	0.0127678	0.967277	1.01692	-0.645807	0.518405	.
6	9	21105606	9:21105606:G:A	G	A	N	A	G	G	13553.9	73943.2	0.262612	0.26516	0.26215	0.994334	N	ADD	166590	1.00726	0.0111967	0.985392	1.0296	0.645656	0.518502	.
6	9	22720807	9:22720807:A:G	A	G	N	A	G	G	17383.1	95299.8	0.338204	0.340071	0.337866	1.00171	N	ADD	166590	1.0067	0.0103401	0.986499	1.02731	0.645386	0.518677	.
6	9	21894391	9:21894391:C:T	C	T	N	T	C	C	11813.4	65068.3	0.230751	0.23111	0.230686	0.996745	N	ADD	166590	1.0079	0.0122014	0.984079	1.03229	0.644655	0.519151	.
6	9	21033557	9:21033557:A:G	A	G	N	A	G	G	17529.3	95966.5	0.340644	0.342932	0.340229	0.986985	N	ADD	166590	1.00675	0.0104423	0.986358	1.02757	0.644605	0.519183	.
6	9	21719507	9:21719507:T:C	T	C	N	T	C	C	23603.8	128882	0.457669	0.461769	0.456925	0.992836	N	ADD	166590	0.990102	0.0154386	0.960591	1.02052	-0.644342	0.519354	.
6	9	21719375	9:21719375:G:A	G	A	N	G	A	A	23603.9	128883	0.457671	0.461771	0.456928	0.992699	N	ADD	166590	0.990101	0.0154391	0.96059	1.02052	-0.64433	0.519361	.
6	9	21317276	9:21317276:A:G	A	G	N	A	G	G	25721.1	140341	0.498416	0.503192	0.497551	0.997267	N	ADD	166590	0.988122	0.0185464	0.952848	1.0247	-0.644281	0.519393	.
6	9	21316916	9:21316916:T:C	T	C	N	T	C	C	25726.2	140368	0.498513	0.503291	0.497648	0.997707	N	ADD	166590	0.988133	0.018545	0.952862	1.02471	-0.643703	0.519768	.
6	9	21885635	9:21885635:C:T	C	T	N	T	C	C	13004	71612.1	0.253965	0.254401	0.253886	0.994731	N	ADD	166590	1.00772	0.011942	0.984404	1.03158	0.643687	0.519779	.
6	9	21678064	9:21678064:G:C	G	C	N	C	G	G	15283.8	84425.6	0.299266	0.299001	0.299314	0.991272	N	ADD	166590	1.00743	0.0114982	0.984978	1.03039	0.643618	0.519823	.
6	9	21697805	9:21697805:C:T	C	T	N	C	T	T	24271.1	132725	0.471205	0.474824	0.470549	1.00355	N	ADD	166590	0.991199	0.0137406	0.964862	1.01826	-0.643321	0.520016	.
6	9	22722356	9:22722356:T:C	T	C	N	T	C	C	17383.3	95301.8	0.338211	0.340076	0.337873	1.00209	N	ADD	166590	1.00667	0.0103381	0.986478	1.02728	0.643045	0.520195	.
6	9	21720826	9:21720826:T:C	T	C	N	T	C	C	23610.6	128915	0.457787	0.461903	0.457042	0.995441	N	ADD	166590	0.990137	0.0154244	0.960652	1.02053	-0.642604	0.520481	.
6	9	21310833	9:21310833:C:T	C	T	N	C	T	T	25746.5	140489	0.498936	0.503688	0.498075	0.998334	N	ADD	166590	0.988134	0.0185812	0.952795	1.02478	-0.642416	0.520603	.
6	9	22737880	9:22737880:A:G	A	G	N	G	A	A	16336.9	90220.8	0.31982	0.319604	0.319859	1.0018	N	ADD	166590	0.993248	0.0105452	0.97293	1.01399	-0.642415	0.520604	.
6	9	21508690	9:21508690:C:A	C	A	N	C	A	A	13292.7	72653.3	0.257957	0.26005	0.257577	1.00538	N	ADD	166590	1.00718	0.0111303	0.985442	1.02939	0.642378	0.520628	.
6	9	22721048	9:22721048:C:T	C	T	N	C	T	T	17381.4	95292.4	0.338177	0.340039	0.33784	1.00186	N	ADD	166590	1.00666	0.0103396	0.986467	1.02727	0.642158	0.520771	.
6	9	21508691	9:21508691:C:A	C	A	N	C	A	A	13293.3	72656.8	0.257969	0.260061	0.25759	1.00528	N	ADD	166590	1.00717	0.0111307	0.985433	1.02938	0.641635	0.52111	.
6	9	21247407	9:21247407:C:G	C	G	N	G	C	C	3411.19	18479.3	0.0657017	0.0667342	0.0655146	0.849638	N	ADD	166590	1.01455	0.0225116	0.970757	1.06031	0.641577	0.521148	.
6	9	22061614	9:22061614:A:G	A	G	N	A	G	G	8335.64	51255.7	0.178856	0.163073	0.181717	0.981813	N	ADD	166590	0.989781	0.0160154	0.959195	1.02134	-0.641335	0.521305	.
6	9	22720860	9:22720860:A:G	A	G	N	A	G	G	17381.6	95294.2	0.338183	0.340043	0.337846	1.00184	N	ADD	166590	1.00665	0.0103397	0.986458	1.02726	0.641264	0.521351	.
6	9	21801776	9:21801776:A:T	A	T	N	T	A	A	18108.2	101380	0.35863	0.354258	0.359422	0.995263	N	ADD	166590	0.992242	0.0121551	0.968882	1.01616	-0.640762	0.521677	.
6	9	21680460	9:21680460:C:T	C	T	N	T	C	C	14936.9	82662.7	0.292934	0.292216	0.293064	1.00128	N	ADD	166590	1.00737	0.0114759	0.984968	1.03029	0.640121	0.522094	.
6	9	21700269	9:21700269:G:C	G	C	N	C	G	G	4559.79	25712.7	0.0908591	0.0892047	0.091159	0.73312	N	ADD	166590	0.986797	0.0207856	0.947404	1.02783	-0.639428	0.522545	.
6	9	21028540	9:21028540:C:T	C	T	N	T	C	C	3343.69	18184.5	0.0646143	0.0654138	0.0644694	0.997088	N	ADD	166590	1.01294	0.020113	0.973787	1.05367	0.639296	0.52263	.
6	9	21030165	9:21030165:C:T	C	T	N	T	C	C	20050.6	111251	0.394087	0.392256	0.394419	1.00618	N	ADD	166590	0.993605	0.0100364	0.974251	1.01334	-0.639262	0.522653	.
6	9	22921635	9:22921635:C:T	C	T	N	C	T	T	23487.4	129841	0.460198	0.459493	0.460325	0.987004	N	ADD	166590	0.993659	0.0099531	0.974463	1.01323	-0.63912	0.522745	.
6	9	21123032	9:21123032:A:T	A	T	N	T	A	A	7572.07	42186.5	0.149344	0.148135	0.149564	0.976649	N	ADD	166590	0.991112	0.0139742	0.964335	1.01863	-0.638859	0.522914	.
6	9	21897881	9:21897881:T:A	T	A	N	A	T	T	11810.3	65051.5	0.230692	0.23105	0.230627	0.998321	N	ADD	166590	1.00781	0.0121922	0.984017	1.03219	0.63844	0.523188	.
6	9	21894991	9:21894991:G:A	G	A	N	A	G	G	11803	65015.9	0.230563	0.230907	0.230501	0.997769	N	ADD	166590	1.00781	0.0121989	0.984	1.0322	0.637789	0.523611	.
6	9	22021615	9:22021615:G:A	G	A	N	A	G	G	19922	114850	0.404502	0.389741	0.407177	0.992484	N	ADD	166590	0.991991	0.0126152	0.967764	1.01682	-0.637439	0.523839	.
6	9	21085370	9:21085370:G:GT	G	GT	N	GT	G	G	19263.4	106097	0.376255	0.376857	0.376146	0.982999	N	ADD	166590	1.00653	0.0102165	0.986577	1.02689	0.637251	0.523961	.
6	9	21718655	9:21718655:T:A	T	A	N	T	A	A	23604	128882	0.457669	0.461774	0.456925	0.990961	N	ADD	166590	0.990211	0.0154428	0.960689	1.02064	-0.637004	0.524122	.
6	9	21496372	9:21496372:G:A	G	A	N	A	G	G	10300.6	56428	0.200278	0.201513	0.200054	1.00319	N	ADD	166590	1.00786	0.0122996	0.983859	1.03246	0.636932	0.524169	.
6	9	21656683	9:21656683:G:C	G	C	N	G	C	C	24851.9	136721	0.484943	0.486187	0.484718	0.875067	N	ADD	166590	1.00679	0.0106259	0.986039	1.02798	0.636814	0.524246	.
6	9	21730902	9:21730902:A:T	A	T	N	T	A	A	21402.6	116686	0.414457	0.418707	0.413687	0.973788	N	ADD	166590	0.991205	0.0138725	0.964618	1.01853	-0.636789	0.524262	.
6	9	21718193	9:21718193:T:C	T	C	N	T	C	C	23603.1	128879	0.457655	0.461756	0.456912	0.989942	N	ADD	166590	0.990216	0.015443	0.960694	1.02065	-0.636673	0.524338	.
6	9	21030851	9:21030851:G:A	G	A	N	G	A	A	20071.4	111360	0.394477	0.392663	0.394805	1.00529	N	ADD	166590	0.99363	0.0100389	0.974271	1.01337	-0.636532	0.52443	.
6	9	21697699	9:21697699:G:A	G	A	N	G	A	A	24187.1	132271	0.469589	0.473181	0.468939	1.00128	N	ADD	166590	0.991258	0.0137975	0.964811	1.01843	-0.636407	0.524511	.
6	9	21736056	9:21736056:G:C	G	C	N	C	G	G	5549.25	29989.8	0.106666	0.108562	0.106323	0.75764	N	ADD	166590	1.01263	0.0197341	0.97421	1.05256	0.635942	0.524814	.
6	9	22720921	9:22720921:T:C	T	C	N	T	C	C	17380.2	95290.3	0.338167	0.340015	0.337832	1.00186	N	ADD	166590	1.0066	0.0103398	0.986403	1.0272	0.635931	0.524821	.
6	9	21896292	9:21896292:C:A	C	A	N	A	C	C	11806.9	65036.8	0.230637	0.230983	0.230575	0.997405	N	ADD	166590	1.00779	0.0121999	0.983975	1.03217	0.635767	0.524928	.
6	9	21718639	9:21718639:A:T	A	T	N	A	T	T	23602.6	128874	0.457641	0.461746	0.456898	0.990861	N	ADD	166590	0.990231	0.0154439	0.960706	1.02066	-0.63566	0.524998	.
6	9	22722159	9:22722159:A:G	A	G	N	A	G	G	17384.3	95314.2	0.338251	0.340095	0.337917	1.0022	N	ADD	166590	1.00659	0.0103374	0.986401	1.02719	0.635424	0.525152	.
6	9	21149458	9:21149458:G:A	G	A	N	A	G	G	6039.79	33745.1	0.11941	0.118158	0.119636	0.999768	N	ADD	166590	0.990397	0.0151858	0.961354	1.02032	-0.635421	0.525154	.
6	9	21464267	9:21464267:G:A	G	A	N	A	G	G	11029.4	60441.7	0.214512	0.215771	0.214283	0.998187	N	ADD	166590	1.00769	0.0120498	0.984166	1.03177	0.63537	0.525187	.
6	9	21138433	9:21138433:G:A	G	A	N	A	G	G	22802.6	125198	0.444207	0.446094	0.443866	0.96755	N	ADD	166590	1.0064	0.0100371	0.986792	1.02639	0.635315	0.525223	.
6	9	22721974	9:22721974:G:T	G	T	N	G	T	T	17385.2	95319.9	0.338271	0.340113	0.337937	1.00219	N	ADD	166590	1.00659	0.0103373	0.986399	1.02719	0.635246	0.525268	.
6	9	21698799	9:21698799:C:CT	C	CT	N	C	CT	CT	24244.2	132560	0.47063	0.474298	0.469965	1.00381	N	ADD	166590	0.991287	0.0137784	0.964875	1.01842	-0.635153	0.525329	.
6	9	22723025	9:22723025:A:G	A	G	N	A	G	G	17387	95329.5	0.338305	0.340147	0.337971	1.00235	N	ADD	166590	1.00659	0.0103362	0.986399	1.02719	0.635043	0.5254	.
6	9	21584545	9:21584545:T:A	T	A	N	T	A	A	17789.1	97554.4	0.34619	0.348014	0.345859	0.974997	N	ADD	166590	1.00663	0.0104091	0.986302	1.02738	0.634903	0.525491	.
6	9	21896419	9:21896419:A:T	A	T	N	T	A	A	11805.2	65027.9	0.230605	0.230948	0.230543	0.997663	N	ADD	166590	1.00777	0.0121991	0.983965	1.03216	0.634849	0.525527	.
6	9	22415626	9:22415626:T:A	T	A	N	A	T	T	24878.6	138143	0.48929	0.486709	0.489758	0.951069	N	ADD	166590	0.99361	0.0101032	0.974129	1.01348	-0.63447	0.525774	.
6	9	22725904	9:22725904:A:G	A	G	N	A	G	G	17374.5	95255.7	0.338046	0.339903	0.33771	1.00252	N	ADD	166590	1.00658	0.0103371	0.98639	1.02718	0.634299	0.525885	.
6	9	21717884	9:21717884:A:G	A	G	N	A	G	G	23603.9	128883	0.45767	0.461771	0.456927	0.989514	N	ADD	166590	0.990253	0.0154434	0.960729	1.02068	-0.634251	0.525917	.
6	9	22911500	9:22911500:A:G	A	G	N	G	A	A	12050.9	66684.2	0.236314	0.235756	0.236415	1.00133	N	ADD	166590	0.99273	0.0115172	0.970571	1.01539	-0.633567	0.526363	.
6	9	22726328	9:22726328:C:T	C	T	N	C	T	T	17375.7	95262	0.338069	0.339928	0.337732	1.00263	N	ADD	166590	1.00656	0.0103363	0.986373	1.02716	0.632567	0.527017	.
6	9	22767164	9:22767164:C:A	C	A	N	C	A	A	23186	128326	0.454745	0.453597	0.454953	1.00574	N	ADD	166590	0.993813	0.00981654	0.974875	1.01312	-0.632187	0.527265	.
6	9	21763742	9:21763742:G:A	G	A	N	G	A	A	23623.6	128935	0.457888	0.462158	0.457114	1.00846	N	ADD	166590	0.990108	0.015725	0.960058	1.0211	-0.632184	0.527267	.
6	9	22014137	9:22014137:C:G	C	G	N	C	G	G	20084.2	115792	0.407816	0.392915	0.410516	0.997545	N	ADD	166590	0.992097	0.0125522	0.967987	1.01681	-0.632134	0.527299	.
6	9	21137410	9:21137410:G:A	G	A	N	A	G	G	22770.5	125037	0.443627	0.445467	0.443293	0.968297	N	ADD	166590	1.00636	0.0100343	0.986764	1.02635	0.632064	0.527345	.
6	9	22862833	9:22862833:G:T	G	T	N	T	G	G	10583.9	58489.1	0.207314	0.207056	0.207361	0.999542	N	ADD	166590	0.992393	0.0120819	0.969169	1.01617	-0.632018	0.527375	.
6	9	21501972	9:21501972:A:C	A	C	N	C	A	A	10298.7	56400.4	0.200189	0.201477	0.199956	1.0072	N	ADD	166590	1.00779	0.0122776	0.983827	1.03233	0.631911	0.527445	.
6	9	21141287	9:21141287:G:T	G	T	N	T	G	G	5788.38	32340.1	0.114438	0.11324	0.114655	0.984301	N	ADD	166590	0.990206	0.0155792	0.960428	1.02091	-0.631731	0.527563	.
6	9	22725990	9:22725990:A:G	A	G	N	A	G	G	17373.7	95251.3	0.338031	0.339887	0.337694	1.00278	N	ADD	166590	1.00655	0.0103358	0.986365	1.02715	0.631715	0.527573	.
6	9	21198662	9:21198662:G:T	G	T	N	T	G	G	3216.78	17347	0.0617197	0.062931	0.0615002	0.84653	N	ADD	166590	1.01474	0.0231623	0.969701	1.06187	0.631629	0.52763	.
6	9	21698581	9:21698581:A:G	A	G	N	A	G	G	24267.3	132689	0.471087	0.474749	0.470423	1.00238	N	ADD	166590	0.99134	0.0137748	0.964934	1.01847	-0.631388	0.527787	.
6	9	22909814	9:22909814:T:C	T	C	N	C	T	T	19376.1	106771	0.378615	0.379061	0.378535	1.00496	N	ADD	166590	0.993617	0.0101424	0.97406	1.01357	-0.631385	0.527789	.
6	9	22726027	9:22726027:T:C	T	C	N	T	C	C	17373.3	95249.9	0.338025	0.339881	0.337689	1.00277	N	ADD	166590	1.00654	0.0103359	0.986357	1.02714	0.630907	0.528101	.
6	9	21399722	9:21399722:G:T	G	T	N	T	G	G	12797.4	70413.1	0.249746	0.25036	0.249635	1.00416	N	ADD	166590	1.00719	0.0113512	0.985025	1.02984	0.630785	0.528181	.
6	9	21585265	9:21585265:C:A	C	A	N	C	A	A	17646.4	96710.6	0.343229	0.345222	0.342868	0.986481	N	ADD	166590	1.00655	0.0103659	0.986311	1.02721	0.63027	0.528518	.
6	9	21702122	9:21702122:T:C	T	C	N	C	T	T	14133.7	77978.5	0.276464	0.276502	0.276457	1.0027	N	ADD	166590	1.00758	0.011994	0.984174	1.03155	0.62995	0.528727	.
6	9	22216323	9:22216323:C:T	C	T	N	T	C	C	3217.02	18323.3	0.0646508	0.0629357	0.0649616	0.923469	N	ADD	166590	0.98685	0.021024	0.947012	1.02836	-0.629623	0.528941	.
6	9	22791482	9:22791482:T:C	T	C	N	C	T	T	6000.85	34077.4	0.12029	0.117397	0.120814	0.989648	N	ADD	166590	0.990398	0.0153272	0.961088	1.0206	-0.629527	0.529004	.
6	9	21717599	9:21717599:A:G	A	G	N	A	G	G	23604.6	128885	0.457678	0.461784	0.456934	0.989087	N	ADD	166590	0.990335	0.0154431	0.960808	1.02077	-0.628912	0.529407	.
6	9	21316313	9:21316313:T:C	T	C	N	T	C	C	25748.4	140478	0.498908	0.503724	0.498036	0.995366	N	ADD	166590	0.988404	0.0185479	0.953118	1.025	-0.628849	0.529448	.
6	9	21717509	9:21717509:A:G	A	G	N	A	G	G	23601.9	128871	0.457629	0.461732	0.456885	0.988761	N	ADD	166590	0.990342	0.015444	0.960814	1.02078	-0.628401	0.529741	.
6	9	22543626	9:22543626:G:A	G	A	N	A	G	G	20674.7	114380	0.405351	0.404467	0.405511	1.0001	N	ADD	166590	0.993736	0.010001	0.974447	1.01341	-0.628322	0.529793	.
6	9	21717395	9:21717395:A:T	A	T	N	A	T	T	23601.3	128867	0.457617	0.46172	0.456873	0.988346	N	ADD	166590	0.990353	0.0154439	0.960825	1.02079	-0.627665	0.530224	.
6	9	21808913	9:21808913:C:T	C	T	N	T	C	C	18040.8	101013	0.357327	0.352938	0.358122	0.995093	N	ADD	166590	0.992395	0.0121771	0.96899	1.01636	-0.626934	0.530703	.
6	9	21253151	9:21253151:G:C	G	C	N	G	C	C	22737.2	123530	0.439004	0.444816	0.437951	0.999141	N	ADD	166590	0.978038	0.0354256	0.912434	1.04836	-0.626849	0.530758	.
6	9	22755132	9:22755132:G:C	G	C	N	G	C	C	17381.8	95012.7	0.337339	0.340047	0.336848	0.99899	N	ADD	166590	1.0065	0.0103429	0.986306	1.02712	0.62681	0.530784	.
6	9	21705491	9:21705491:G:C	G	C	N	C	G	G	14146.9	78047.2	0.27671	0.276761	0.2767	1.00312	N	ADD	166590	1.00754	0.0119907	0.98414	1.0315	0.626672	0.530874	.
6	9	22333578	9:22333578:T:C	T	C	N	C	T	T	7965.71	43613.2	0.154808	0.155836	0.154622	1.00301	N	ADD	166590	1.0085	0.0135132	0.982142	1.03557	0.626528	0.530969	.
6	9	21368097	9:21368097:T:A	T	A	N	A	T	T	14891.5	82772.3	0.293126	0.291328	0.293452	0.996169	N	ADD	166590	1.00777	0.0123567	0.983657	1.03248	0.626417	0.531041	.
6	9	22337470	9:22337470:G:C	G	C	N	C	G	G	3342.97	17894.8	0.0637425	0.0653997	0.0634422	0.820714	N	ADD	166590	1.01381	0.0218897	0.971231	1.05825	0.626414	0.531044	.
6	9	21809077	9:21809077:T:A	T	A	N	A	T	T	18029.8	100955	0.357118	0.352724	0.357914	0.995616	N	ADD	166590	0.992412	0.012178	0.969005	1.01638	-0.625473	0.531661	.
6	9	21808752	9:21808752:T:G	T	G	N	G	T	T	18037	100992	0.357251	0.352864	0.358046	0.995285	N	ADD	166590	0.992421	0.0121799	0.96901	1.0164	-0.624625	0.532217	.
6	9	21705287	9:21705287:A:C	A	C	N	C	A	A	14117.8	77890.6	0.276152	0.276192	0.276145	1.00193	N	ADD	166590	1.00752	0.0120016	0.984099	1.0315	0.624401	0.532365	.
6	9	21894299	9:21894299:C:G	C	G	N	G	C	C	11814.3	65083.7	0.2308	0.231128	0.230741	0.997063	N	ADD	166590	1.00765	0.0121991	0.983838	1.03203	0.624321	0.532417	.
6	9	21723276	9:21723276:T:G	T	G	N	G	T	T	15429.5	85455.5	0.302794	0.301853	0.302965	1.00571	N	ADD	166590	1.00747	0.0119317	0.984187	1.03131	0.624097	0.532564	.
6	9	21787262	9:21787262:C:T	C	T	N	T	C	C	18088.4	101251	0.358183	0.35387	0.358964	0.999745	N	ADD	166590	0.992494	0.0120784	0.969274	1.01627	-0.623809	0.532753	.
6	9	21895185	9:21895185:C:A	C	A	N	A	C	C	11787.7	64937.6	0.230282	0.230607	0.230223	0.998005	N	ADD	166590	1.00764	0.0122021	0.983825	1.03203	0.623524	0.53294	.
6	9	21925903	9:21925903:T:G	T	G	N	G	T	T	25144.9	139993	0.495643	0.491919	0.496318	1.0034	N	ADD	166590	0.99321	0.0109291	0.972161	1.01471	-0.623439	0.532996	.
6	9	22610366	9:22610366:C:T	C	T	N	C	T	T	12849	71339.6	0.252682	0.25137	0.25292	0.997462	N	ADD	166590	0.992969	0.0113202	0.971181	1.01525	-0.623271	0.533106	.
6	9	21368927	9:21368927:C:T	C	T	N	T	C	C	14850.1	82497.8	0.292178	0.290518	0.292479	0.997107	N	ADD	166590	1.00771	0.0123278	0.983653	1.03235	0.622997	0.533286	.
6	9	21682027	9:21682027:G:A	G	A	N	A	G	G	14487.5	80085.6	0.28385	0.283424	0.283927	1.00386	N	ADD	166590	1.00729	0.011687	0.984484	1.03063	0.621906	0.534004	.
6	9	21319804	9:21319804:TTTAC:T	TTTAC	T	N	TTTAC	T	T	25765.5	140577	0.499258	0.504059	0.498388	0.995849	N	ADD	166590	0.988545	0.0185294	0.953288	1.02511	-0.621767	0.534095	.
6	9	21926927	9:21926927:T:C	T	C	N	C	T	T	25148	140014	0.495713	0.491979	0.496389	1.00371	N	ADD	166590	0.993228	0.0109304	0.972176	1.01474	-0.621658	0.534167	.
6	9	21683289	9:21683289:C:A	C	A	N	A	C	C	14478.1	80039.4	0.283683	0.283239	0.283763	1.00622	N	ADD	166590	1.00728	0.0116755	0.984494	1.0306	0.621438	0.534311	.
6	9	21905379	9:21905379:C:T	C	T	N	T	C	C	13423.9	73928	0.262176	0.262617	0.262097	0.979578	N	ADD	166590	1.00724	0.0116197	0.984563	1.03045	0.621074	0.534551	.
6	9	21369315	9:21369315:C:G	C	G	N	G	C	C	14848.5	82490.7	0.292152	0.290487	0.292454	0.997626	N	ADD	166590	1.00768	0.0123227	0.983636	1.03232	0.621042	0.534572	.
6	9	22931060	9:22931060:TTC:T	TTC	T	N	T	TTC	TTC	11243.4	61613	0.21867	0.219959	0.218436	0.965489	N	ADD	166590	1.00752	0.0120593	0.983982	1.03161	0.620945	0.534636	.
6	9	22216506	9:22216506:A:G	A	G	N	G	A	A	3333.11	18931	0.0668232	0.0652067	0.0671161	0.910269	N	ADD	166590	0.987145	0.02084	0.947637	1.0283	-0.620853	0.534696	.
6	9	21703051	9:21703051:C:G	C	G	N	G	C	C	14136.3	77994.8	0.27652	0.276553	0.276514	1.00332	N	ADD	166590	1.00747	0.0119889	0.984073	1.03142	0.620794	0.534735	.
6	9	21316649	9:21316649:T:G	T	G	N	T	G	G	25724.3	140352	0.498457	0.503254	0.497587	0.997443	N	ADD	166590	0.98855	0.018554	0.953248	1.02516	-0.620652	0.534829	.
6	9	21148599	9:21148599:C:G	C	G	N	C	G	G	25546	140181	0.49741	0.499765	0.496983	1.00074	N	ADD	166590	1.00619	0.00994941	0.986763	1.02601	0.6206	0.534863	.
6	9	21715801	9:21715801:T:G	T	G	N	T	G	G	23708.4	129457	0.459706	0.463816	0.458962	0.985938	N	ADD	166590	0.990472	0.0154277	0.960971	1.02088	-0.620557	0.534891	.
6	9	21718297	9:21718297:T:G	T	G	N	T	G	G	23601.1	128861	0.457598	0.461717	0.456852	0.990452	N	ADD	166590	0.990478	0.0154425	0.960949	1.02092	-0.619535	0.535564	.
6	9	21822483	9:21822483:G:A	G	A	N	G	A	A	19827.6	107539	0.382277	0.387895	0.381259	0.99689	N	ADD	166590	0.976243	0.0388265	0.904709	1.05343	-0.619248	0.535753	.
6	9	21616161	9:21616161:A:G	A	G	N	G	A	A	6598.68	35634.7	0.126758	0.129092	0.126335	0.959771	N	ADD	166590	1.00936	0.0150732	0.979981	1.03963	0.618346	0.536347	.
6	9	22181677	9:22181677:A:T	A	T	N	A	T	T	2861.39	15547.1	0.0552509	0.0559783	0.055119	0.814741	N	ADD	166590	1.01478	0.0237245	0.96867	1.06308	0.618276	0.536393	.
6	9	21704498	9:21704498:A:G	A	G	N	G	A	A	14149.6	78065.1	0.276772	0.276814	0.276764	1.00526	N	ADD	166590	1.00743	0.0119729	0.984063	1.03135	0.618156	0.536473	.
6	9	22813034	9:22813034:C:T	C	T	N	T	C	C	14797	81785	0.289879	0.289478	0.289952	0.997293	N	ADD	166590	0.993317	0.0108522	0.972413	1.01467	-0.617841	0.53668	.
6	9	21877985	9:21877985:A:C	A	C	N	C	A	A	16552.6	91950.1	0.325658	0.323824	0.32599	0.996619	N	ADD	166590	0.992923	0.011513	0.970769	1.01558	-0.61684	0.53734	.
6	9	21685188	9:21685188:C:T	C	T	N	C	T	T	23885.9	131050	0.465022	0.467288	0.464611	0.960515	N	ADD	166590	0.991752	0.0134335	0.965981	1.01821	-0.616543	0.537536	.
6	9	22726513	9:22726513:A:T	A	T	N	A	T	T	17521.9	96081.8	0.340968	0.342788	0.340638	0.992536	N	ADD	166590	1.0064	0.0103668	0.986157	1.02706	0.615285	0.538366	.
6	9	22727697	9:22727697:T:C	T	C	N	T	C	C	17367	95224.7	0.33793	0.339756	0.3376	1.00277	N	ADD	166590	1.00638	0.0103368	0.986196	1.02698	0.61524	0.538396	.
6	9	21717441	9:21717441:A:G	A	G	N	A	G	G	23600.8	128860	0.457594	0.46171	0.456847	0.98886	N	ADD	166590	0.990546	0.0154417	0.961016	1.02098	-0.615132	0.538467	.
6	9	21703947	9:21703947:T:C	T	C	N	C	T	T	14142.6	78029.6	0.276644	0.276677	0.276638	1.00435	N	ADD	166590	1.00739	0.0119804	0.984015	1.03133	0.61489	0.538627	.
6	9	22727755	9:22727755:G:C	G	C	N	G	C	C	17374.2	95266.6	0.338078	0.339897	0.337748	1.00218	N	ADD	166590	1.00637	0.0103386	0.986181	1.02697	0.61397	0.539235	.
6	9	21940588	9:21940588:C:A	C	A	N	A	C	C	5846.14	32181.2	0.114134	0.11437	0.114092	0.683487	N	ADD	166590	0.988161	0.0194048	0.951284	1.02647	-0.613736	0.53939	.
6	9	22498439	9:22498439:G:A	G	A	N	G	A	A	25020.1	137566	0.487981	0.489477	0.48771	0.929393	N	ADD	166590	1.00627	0.0101891	0.986371	1.02656	0.613171	0.539763	.
6	9	21698355	9:21698355:G:T	G	T	N	G	T	T	24246.1	132551	0.470608	0.474335	0.469932	1.00091	N	ADD	166590	0.991596	0.0137936	0.965148	1.01877	-0.611831	0.54065	.
6	9	22728115	9:22728115:T:C	T	C	N	T	C	C	17365.9	95221.2	0.337917	0.339735	0.337587	1.00276	N	ADD	166590	1.00634	0.010337	0.986158	1.02694	0.611574	0.54082	.
6	9	21848254	9:21848254:G:T	G	T	N	T	G	G	8045.38	44845.1	0.158745	0.157394	0.158989	0.802894	N	ADD	166590	0.99019	0.0161207	0.959393	1.02198	-0.611526	0.540852	.
6	9	22772399	9:22772399:G:A	G	A	N	A	G	G	15095.4	83232.1	0.295118	0.295316	0.295082	0.999125	N	ADD	166590	0.99341	0.0108152	0.972573	1.01469	-0.611391	0.540941	.
6	9	22729024	9:22729024:G:A	G	A	N	G	A	A	17362.2	95202.5	0.33785	0.339664	0.337521	1.00293	N	ADD	166590	1.00633	0.0103368	0.986152	1.02693	0.610897	0.541268	.
6	9	22465537	9:22465537:T:C	T	C	N	C	T	T	9132.01	51120.5	0.180841	0.178653	0.181237	0.881107	N	ADD	166590	0.991708	0.0136309	0.965564	1.01856	-0.610877	0.541281	.
6	9	22728292	9:22728292:A:T	A	T	N	A	T	T	17365.4	95219.1	0.337909	0.339725	0.33758	1.00279	N	ADD	166590	1.00633	0.0103369	0.986145	1.02692	0.610234	0.541707	.
6	9	22998209	9:22998209:C:T	C	T	N	T	C	C	10043	55175.5	0.195746	0.196475	0.195613	0.957917	N	ADD	166590	1.00771	0.0125982	0.983131	1.0329	0.609543	0.542165	.
6	9	22904531	9:22904531:T:A	T	A	N	A	T	T	10719.7	59205.5	0.209872	0.209712	0.209901	0.991781	N	ADD	166590	0.992674	0.0120674	0.969472	1.01643	-0.609295	0.542329	.
6	9	21227950	9:21227950:G:T	G	T	N	T	G	G	6046.43	33839.6	0.119713	0.118288	0.119971	0.689772	N	ADD	166590	1.01206	0.0196959	0.973738	1.0519	0.608792	0.542662	.
6	9	21907672	9:21907672:G:GT	G	GT	N	GT	G	G	13839.5	76336.2	0.270652	0.270747	0.270634	0.988295	N	ADD	166590	1.007	0.0114824	0.984595	1.02992	0.607921	0.54324	.
6	9	22197150	9:22197150:A:G	A	G	N	G	A	A	23218	128292	0.454739	0.454223	0.454832	0.975441	N	ADD	166590	0.993832	0.0102026	0.974156	1.0139	-0.606464	0.544207	.
6	9	21431361	9:21431361:T:C	T	C	N	C	T	T	5590.44	30466.8	0.108221	0.109368	0.108014	0.998684	N	ADD	166590	1.00972	0.0160139	0.978519	1.04191	0.60395	0.545877	.
6	9	21068099	9:21068099:C:G	C	G	N	G	C	C	19116.8	105255	0.373287	0.373988	0.37316	1.00104	N	ADD	166590	1.00614	0.0101428	0.98634	1.02635	0.603873	0.545928	.
6	9	21041219	9:21041219:C:CA	C	CA	N	CA	C	C	3684.07	20137.9	0.0714989	0.0720728	0.0713949	0.955596	N	ADD	166590	1.01196	0.0196886	0.973651	1.05177	0.603713	0.546035	.
6	9	22478989	9:22478989:G:T	G	T	N	T	G	G	3690.57	20472.6	0.0725228	0.0721999	0.0725813	1.0056	N	ADD	166590	0.988686	0.0188639	0.952799	1.02592	-0.6032	0.546375	.
6	9	22733238	9:22733238:T:C	T	C	N	T	C	C	17370.3	95252.9	0.338025	0.33982	0.3377	1.00127	N	ADD	166590	1.00626	0.0103436	0.986061	1.02686	0.602855	0.546605	.
6	9	21244508	9:21244508:G:A	G	A	N	G	A	A	22844.7	124127	0.441117	0.446919	0.440065	0.98734	N	ADD	166590	0.97823	0.0365185	0.91066	1.05081	-0.602731	0.546688	.
6	9	21725335	9:21725335:G:C	G	C	N	C	G	G	16547.5	92459.6	0.327172	0.323724	0.327797	0.969271	N	ADD	166590	0.992617	0.0122957	0.968981	1.01683	-0.602716	0.546697	.
6	9	21365043	9:21365043:G:A	G	A	N	A	G	G	14483.4	80640.1	0.285502	0.283345	0.285893	0.99891	N	ADD	166590	1.00768	0.0127084	0.982895	1.0331	0.602394	0.546912	.
6	9	22729508	9:22729508:C:T	C	T	N	C	T	T	17363.1	95211.6	0.33788	0.33968	0.337553	1.00298	N	ADD	166590	1.00625	0.0103363	0.986065	1.02684	0.602349	0.546942	.
6	9	22187434	9:22187434:C:T	C	T	N	C	T	T	2794.28	15366.2	0.0545066	0.0546655	0.0544778	0.811747	N	ADD	166590	0.985648	0.0240214	0.940318	1.03316	-0.601791	0.547313	.
6	9	22455518	9:22455518:G:A	G	A	N	G	A	A	9009.69	49464.9	0.175505	0.17626	0.175368	1.00885	N	ADD	166590	1.00775	0.0128327	0.982719	1.03342	0.601534	0.547484	.
6	9	22729632	9:22729632:T:TATAA	T	TATAA	N	T	TATAA	TATAA	17362.7	95209.9	0.337873	0.339672	0.337547	1.003	N	ADD	166590	1.00624	0.0103362	0.986056	1.02683	0.601432	0.547552	.
6	9	22729664	9:22729664:G:C	G	C	N	G	C	C	17362.5	95209.3	0.337871	0.339668	0.337545	1.00301	N	ADD	166590	1.00623	0.0103362	0.986052	1.02682	0.601055	0.547803	.
6	9	21682302	9:21682302:G:C	G	C	N	C	G	G	14488.1	80101.4	0.283899	0.283435	0.283983	1.00407	N	ADD	166590	1.00705	0.0116845	0.984245	1.03037	0.600876	0.547922	.
6	9	22729724	9:22729724:T:C	T	C	N	T	C	C	17362.3	95208.5	0.337868	0.339665	0.337542	1.00302	N	ADD	166590	1.00623	0.0103362	0.986049	1.02682	0.60074	0.548013	.
6	9	22728754	9:22728754:T:A	T	A	N	T	A	A	17365.9	95230.3	0.337944	0.339734	0.337619	1.00278	N	ADD	166590	1.00622	0.0103368	0.986038	1.02681	0.599767	0.548661	.
6	9	21207129	9:21207129:G:A	G	A	N	A	G	G	3329.08	17943.4	0.0638469	0.065128	0.0636147	0.848015	N	ADD	166590	1.01372	0.0227382	0.969534	1.05992	0.599255	0.549003	.
6	9	21731694	9:21731694:C:T	C	T	N	C	T	T	23637.4	129017	0.458175	0.462427	0.457405	1.00485	N	ADD	166590	0.990747	0.0155152	0.961073	1.02134	-0.599157	0.549068	.
6	9	21889250	9:21889250:C:T	C	T	N	T	C	C	15450.9	85819.5	0.303951	0.30227	0.304255	0.9933	N	ADD	166590	0.993075	0.0115994	0.970752	1.01591	-0.599133	0.549084	.
6	9	22076795	9:22076795:A:G	A	G	N	A	G	G	11297.9	68507.6	0.239527	0.221024	0.24288	0.979032	N	ADD	166590	0.991192	0.0147853	0.962881	1.02034	-0.598378	0.549588	.
6	9	22732227	9:22732227:T:C	T	C	N	T	C	C	17366.7	95237.2	0.337967	0.339752	0.337644	1.00216	N	ADD	166590	1.0062	0.0103397	0.986012	1.0268	0.59754	0.550147	.
6	9	22731784	9:22731784:T:C	T	C	N	T	C	C	17360.5	95201.9	0.337843	0.339629	0.337519	1.00287	N	ADD	166590	1.00619	0.0103371	0.986011	1.02678	0.597083	0.550452	.
6	9	22730203	9:22730203:C:G	C	G	N	C	G	G	17360.7	95202.3	0.337844	0.339634	0.33752	1.00313	N	ADD	166590	1.00619	0.0103359	0.986007	1.02678	0.596614	0.550765	.
6	9	21587820	9:21587820:G:A	G	A	N	A	G	G	7957.42	43550.9	0.154596	0.155674	0.154401	0.97754	N	ADD	166590	1.00821	0.0137096	0.981482	1.03567	0.596601	0.550774	.
6	9	21683559	9:21683559:TG:T	TG	T	N	T	TG	TG	14472.2	80042.9	0.283676	0.283124	0.283776	1.00264	N	ADD	166590	1.00701	0.0117046	0.984167	1.03037	0.596445	0.550878	.
6	9	21143892	9:21143892:T:G	T	G	N	G	T	T	18186	100802	0.357127	0.35578	0.357371	0.997059	N	ADD	166590	0.993762	0.0104984	0.973523	1.01442	-0.596026	0.551158	.
6	9	22730293	9:22730293:T:C	T	C	N	T	C	C	17360.5	95201.4	0.337841	0.339629	0.337517	1.00314	N	ADD	166590	1.00618	0.0103358	0.985999	1.02677	0.595803	0.551307	.
6	9	21784225	9:21784225:T:C	T	C	N	C	T	T	18111.8	101367	0.3586	0.354327	0.359375	1.00316	N	ADD	166590	0.99285	0.0120485	0.969679	1.01657	-0.595553	0.551474	.
6	9	22731858	9:22731858:T:C	T	C	N	T	C	C	17362.4	95212.2	0.337879	0.339667	0.337555	1.00254	N	ADD	166590	1.00617	0.0103386	0.985991	1.02677	0.595405	0.551572	.
6	9	22731106	9:22731106:T:G	T	G	N	T	G	G	17358.8	95193.4	0.337812	0.339596	0.337489	1.00325	N	ADD	166590	1.00617	0.0103355	0.985994	1.02676	0.595272	0.551662	.
6	9	22478447	9:22478447:T:C	T	C	N	C	T	T	3691.75	20476.5	0.0725381	0.072223	0.0725952	1.006	N	ADD	166590	0.988845	0.0188576	0.952965	1.02608	-0.594842	0.551949	.
6	9	22025493	9:22025493:G:A	G	A	N	G	A	A	20100.8	115868	0.408095	0.393238	0.410787	0.997901	N	ADD	166590	0.99257	0.0125504	0.968452	1.01729	-0.594212	0.55237	.
6	9	22730547	9:22730547:A:G	A	G	N	A	G	G	17359.5	95197.4	0.337826	0.33961	0.337503	1.00321	N	ADD	166590	1.00615	0.0103356	0.985977	1.02674	0.593601	0.552779	.
6	9	22885626	9:22885626:T:C	T	C	N	C	T	T	18918.9	104804	0.371338	0.370117	0.37156	0.991722	N	ADD	166590	0.993957	0.0102195	0.974246	1.01407	-0.5931	0.553114	.
6	9	22463905	9:22463905:T:A	T	A	N	A	T	T	13057.7	72666	0.257289	0.255451	0.257623	1.00264	N	ADD	166590	0.993358	0.0112379	0.971717	1.01548	-0.59305	0.553148	.
6	9	21735763	9:21735763:G:A	G	A	N	A	G	G	16462.9	92087.6	0.325801	0.32207	0.326478	0.987376	N	ADD	166590	0.992816	0.0121675	0.969419	1.01678	-0.592568	0.55347	.
6	9	22730732	9:22730732:A:G	A	G	N	A	G	G	17359.2	95196.3	0.337822	0.339604	0.337499	1.00324	N	ADD	166590	1.00614	0.0103355	0.985966	1.02673	0.592518	0.553504	.
6	9	22730787	9:22730787:T:C	T	C	N	T	C	C	17358.2	95190.9	0.337803	0.339585	0.33748	1.00319	N	ADD	166590	1.00614	0.0103359	0.985961	1.02673	0.592091	0.55379	.
6	9	22075042	9:22075042:A:T	A	T	N	T	A	A	8477.52	48803.4	0.171922	0.165849	0.173022	1.005	N	ADD	166590	0.986565	0.0228797	0.943301	1.03181	-0.591182	0.554398	.
6	9	22072730	9:22072730:C:T	C	T	N	T	C	C	8481.59	48823.9	0.171995	0.165928	0.173095	1.00354	N	ADD	166590	0.986581	0.0228713	0.943332	1.03181	-0.590705	0.554718	.
6	9	21390170	9:21390170:T:A	T	A	N	A	T	T	6779.78	38054.8	0.134566	0.132635	0.134916	0.927495	N	ADD	166590	0.991015	0.0152897	0.961757	1.02116	-0.590334	0.554967	.
6	9	21684722	9:21684722:G:A	G	A	N	A	G	G	14466.4	80111.1	0.283863	0.28301	0.284017	1.00717	N	ADD	166590	1.00687	0.0116135	0.984214	1.03006	0.589854	0.555289	.
6	9	22472805	9:22472805:G:GT	G	GT	N	GT	G	G	3477.77	19166.4	0.0679639	0.0680368	0.0679507	1.00413	N	ADD	166590	0.988623	0.0194187	0.951703	1.02698	-0.589242	0.555699	.
6	9	21151518	9:21151518:G:A	G	A	N	A	G	G	6007.12	33532.8	0.118674	0.117519	0.118884	0.998522	N	ADD	166590	0.991066	0.0152319	0.961916	1.0211	-0.589195	0.555731	.
6	9	22731757	9:22731757:G:A	G	A	N	G	A	A	17362.7	95217.9	0.337897	0.339673	0.337575	1.00282	N	ADD	166590	1.00611	0.0103371	0.985929	1.0267	0.589091	0.5558	.
6	9	22473038	9:22473038:C:T	C	T	N	T	C	C	3477.92	19167	0.0679662	0.0680398	0.0679528	1.00412	N	ADD	166590	0.988634	0.0194184	0.951714	1.02699	-0.588677	0.556078	.
6	9	22473397	9:22473397:A:T	A	T	N	T	A	A	3477.64	19165.3	0.06796	0.0680343	0.0679465	1.00418	N	ADD	166590	0.988643	0.0194186	0.951722	1.027	-0.588221	0.556384	.
6	9	22072264	9:22072264:A:G	A	G	N	A	G	G	11295.1	68452.8	0.239354	0.22097	0.242685	0.982615	N	ADD	166590	0.991389	0.0147151	0.963205	1.0204	-0.587687	0.556742	.
6	9	22730877	9:22730877:C:A	C	A	N	C	A	A	17356.1	95184.1	0.337776	0.339544	0.337456	1.00341	N	ADD	166590	1.00609	0.010335	0.985913	1.02668	0.587255	0.557032	.
6	9	21588474	9:21588474:G:A	G	A	N	A	G	G	7962.39	43583.9	0.15471	0.155771	0.154518	0.977488	N	ADD	166590	1.00806	0.0137063	0.981335	1.0355	0.585336	0.558322	.
6	9	21818674	9:21818674:A:G	A	G	N	G	A	A	17853.1	99948	0.353566	0.349267	0.354345	0.99151	N	ADD	166590	0.992799	0.0123572	0.969043	1.01714	-0.584814	0.558673	.
6	9	22999426	9:22999426:G:A	G	A	N	A	G	G	9661.06	53163.3	0.18856	0.189003	0.188479	1.00563	N	ADD	166590	1.00732	0.012479	0.982982	1.03226	0.584529	0.558864	.
6	9	21699406	9:21699406:G:A	G	A	N	G	A	A	24292.5	132779	0.47143	0.475243	0.470739	1.00471	N	ADD	166590	0.992004	0.013754	0.965619	1.01911	-0.5837	0.559422	.
6	9	22229963	9:22229963:G:A	G	A	N	A	G	G	3441.59	19465	0.0687513	0.0673291	0.069009	0.983559	N	ADD	166590	0.988552	0.0197375	0.951041	1.02754	-0.583334	0.559669	.
6	9	21233057	9:21233057:G:A	G	A	N	A	G	G	9567.74	52121.9	0.185154	0.187177	0.184788	0.881315	N	ADD	166590	0.990475	0.0164145	0.959117	1.02286	-0.583034	0.559871	.
6	9	22375802	9:22375802:A:T	A	T	N	T	A	A	3115.26	16841.3	0.0598973	0.060945	0.0597075	0.884045	N	ADD	166590	1.01279	0.0217973	0.970432	1.057	0.583021	0.559879	.
6	9	21699444	9:21699444:C:T	C	T	N	C	T	T	24292.7	132779	0.471432	0.475247	0.470741	1.00476	N	ADD	166590	0.992015	0.0137539	0.96563	1.01912	-0.582908	0.559955	.
6	9	21113526	9:21113526:T:G	T	G	N	T	G	G	23226.8	128223	0.45456	0.454394	0.45459	1.00783	N	ADD	166590	0.99426	0.00988019	0.975191	1.0137	-0.582658	0.560123	.
6	9	22288140	9:22288140:T:A	T	A	N	A	T	T	3465.21	18710.4	0.0665575	0.0677911	0.066334	0.993702	N	ADD	166590	1.01142	0.0195855	0.973329	1.051	0.579728	0.562098	.
6	9	22403504	9:22403504:C:G	C	G	N	G	C	C	5145.57	28135.2	0.0998882	0.100665	0.0997475	0.9634	N	ADD	166590	1.0097	0.016664	0.977254	1.04322	0.579231	0.562434	.
6	9	22072638	9:22072638:G:A	G	A	N	G	A	A	23203.3	137524	0.482403	0.453935	0.487562	1.00724	N	ADD	166590	0.990905	0.0157896	0.96071	1.02205	-0.578626	0.562841	.
6	9	21683880	9:21683880:C:T	C	T	N	T	C	C	14897.1	82500.4	0.292327	0.291437	0.292488	1.00429	N	ADD	166590	1.00666	0.0114765	0.984271	1.02956	0.578547	0.562895	.
6	9	22141034	9:22141034:G:A	G	A	N	G	A	A	2880.98	15998.1	0.0566633	0.0563616	0.056718	0.998989	N	ADD	166590	0.987743	0.021343	0.947277	1.02994	-0.577827	0.563381	.
6	9	21592004	9:21592004:C:T	C	T	N	T	C	C	8572.89	47570.1	0.168507	0.167714	0.16865	0.901626	N	ADD	166590	0.992059	0.0138028	0.96558	1.01926	-0.577637	0.563509	.
6	9	22225740	9:22225740:A:C	A	C	N	C	A	A	3397.61	19231.7	0.0679192	0.0664687	0.068182	0.980359	N	ADD	166590	0.988582	0.0198849	0.950795	1.02787	-0.577502	0.5636	.
6	9	21696844	9:21696844:A:G	A	G	N	G	A	A	14060.9	77583.8	0.275061	0.275078	0.275057	0.981265	N	ADD	166590	1.00702	0.0121222	0.983378	1.03123	0.57727	0.563757	.
6	9	21770100	9:21770100:G:A	G	A	N	A	G	G	5017.81	27682.4	0.0981459	0.0981652	0.0981424	0.735986	N	ADD	166590	1.01171	0.0201801	0.972474	1.05253	0.576802	0.564073	.
6	9	22732362	9:22732362:A:G	A	G	N	A	G	G	17368.4	95259.5	0.338039	0.339785	0.337723	1.00169	N	ADD	166590	1.00597	0.0103417	0.985785	1.02657	0.575521	0.564939	.
6	9	21148825	9:21148825:A:G	A	G	N	A	G	G	25519.9	140068	0.496991	0.499254	0.496581	1.0009	N	ADD	166590	1.00574	0.00994802	0.986318	1.02554	0.575068	0.565245	.
6	9	22614065	9:22614065:A:G	A	G	N	A	G	G	2919.19	16072.5	0.0570014	0.0571091	0.0569819	0.999537	N	ADD	166590	1.0122	0.0211094	0.971181	1.05496	0.574667	0.565517	.
6	9	22613938	9:22613938:A:T	A	T	N	T	A	A	2900.78	15961.6	0.0566132	0.0567491	0.0565886	1.00099	N	ADD	166590	1.01223	0.0211578	0.971109	1.05508	0.574357	0.565726	.
6	9	21114675	9:21114675:G:A	G	A	N	G	A	A	23359.1	128933	0.457085	0.456982	0.457104	1.0082	N	ADD	166590	0.994347	0.00987811	0.975281	1.01379	-0.573908	0.56603	.
6	9	21318832	9:21318832:T:C	T	C	N	T	C	C	24191.6	132110	0.46912	0.473269	0.468368	0.985676	N	ADD	166590	0.990814	0.016099	0.960038	1.02258	-0.573238	0.566483	.
6	9	22288404	9:22288404:G:A	G	A	N	A	G	G	3458.61	18676.2	0.0664349	0.067662	0.0662125	0.995503	N	ADD	166590	1.01129	0.0195854	0.973201	1.05086	0.572974	0.566662	.
6	9	21106324	9:21106324:G:A	G	A	N	A	G	G	3947.61	22045	0.0780137	0.0772286	0.078156	0.995232	N	ADD	166590	0.989519	0.0183929	0.954482	1.02584	-0.572857	0.566741	.
6	9	21852659	9:21852659:TTATATACA:T	TTATATACA	T	N	T	TTATATACA	TTATATACA	3881.89	21436	0.0759886	0.0759428	0.0759969	0.926873	N	ADD	166590	0.988641	0.0199662	0.950699	1.0281	-0.57219	0.567193	.
6	9	21114237	9:21114237:A:G	A	G	N	A	G	G	23355.9	128911	0.457012	0.456921	0.457028	1.00943	N	ADD	166590	0.994373	0.00987248	0.975317	1.0138	-0.571554	0.567624	.
6	9	21249822	9:21249822:T:A	T	A	N	T	A	A	22826.7	124018	0.440737	0.446566	0.43968	0.99188	N	ADD	166590	0.979579	0.0361904	0.912503	1.05159	-0.570104	0.568607	.
6	9	21107957	9:21107957:C:T	C	T	N	T	C	C	3958.89	22109	0.0782396	0.0774491	0.0783829	0.997441	N	ADD	166590	0.989597	0.0183469	0.954644	1.02583	-0.569994	0.568682	.
6	9	21684063	9:21684063:A:G	A	G	N	G	A	A	14893	82484.5	0.292267	0.291357	0.292432	1.00408	N	ADD	166590	1.00655	0.0114806	0.984152	1.02945	0.56847	0.569716	.
6	9	21035307	9:21035307:G:T	G	T	N	G	T	T	17578.7	96309.8	0.341823	0.343898	0.341446	0.989241	N	ADD	166590	1.00593	0.0104232	0.985586	1.02669	0.56702	0.5707	.
6	9	21431858	9:21431858:T:C	T	C	N	C	T	T	5564.44	30332.4	0.10774	0.108859	0.107537	1.00156	N	ADD	166590	1.00912	0.0160276	0.977914	1.04132	0.566549	0.57102	.
6	9	21682260	9:21682260:G:C	G	C	N	C	G	G	14937.9	82718.3	0.293103	0.292235	0.293261	1.00396	N	ADD	166590	1.00651	0.01146	0.984152	1.02937	0.565971	0.571414	.
6	9	21926169	9:21926169:A:G	A	G	N	G	A	A	25188.7	140192	0.496369	0.492776	0.497021	1.00384	N	ADD	166590	0.993846	0.0109148	0.972811	1.01534	-0.56558	0.571679	.
6	9	22729936	9:22729936:T:TCTTC	T	TCTTC	N	T	TCTTC	TCTTC	17445.3	95709.9	0.339622	0.341289	0.33932	0.99913	N	ADD	166590	1.00587	0.0103447	0.985677	1.02647	0.565377	0.571818	.
6	9	21693769	9:21693769:T:C	T	C	N	C	T	T	14251	78664	0.278873	0.278798	0.278887	0.985466	N	ADD	166590	1.00682	0.0120205	0.983374	1.03082	0.565211	0.57193	.
6	9	22637647	9:22637647:C:G	C	G	N	C	G	G	17540.6	96113.8	0.34112	0.343154	0.340752	1.00367	N	ADD	166590	1.00585	0.0103355	0.985681	1.02643	0.56449	0.572421	.
6	9	22475550	9:22475550:TA:T	TA	T	N	T	TA	TA	3583.25	19828.4	0.0702673	0.0701003	0.0702975	1.00383	N	ADD	166590	0.989267	0.0191465	0.952831	1.0271	-0.563605	0.573023	.
6	9	21682141	9:21682141:A:C	A	C	N	C	A	A	14933	82690.2	0.293004	0.292139	0.293161	1.00451	N	ADD	166590	1.00648	0.0114572	0.984126	1.02933	0.563333	0.573208	.
6	9	22475652	9:22475652:AG:A	AG	A	N	A	AG	AG	3583.17	19827.6	0.0702645	0.0700988	0.0702946	1.00388	N	ADD	166590	0.989287	0.0191462	0.952852	1.02712	-0.562529	0.573756	.
6	9	21694039	9:21694039:C:T	C	T	N	C	T	T	24191.8	132258	0.469566	0.473272	0.468894	0.995107	N	ADD	166590	0.992297	0.0137469	0.965918	1.0194	-0.562495	0.573779	.
6	9	21652149	9:21652149:C:G	C	G	N	C	G	G	24350.4	134026	0.475347	0.476376	0.47516	0.926352	N	ADD	166590	1.00582	0.0103199	0.985681	1.02637	0.562413	0.573835	.
6	9	22661001	9:22661001:C:A	C	A	N	C	A	A	20722.8	114049	0.404502	0.405407	0.404337	0.993787	N	ADD	166590	1.00564	0.0100045	0.986114	1.02555	0.562229	0.57396	.
6	9	22962547	9:22962547:A:G	A	G	N	A	G	G	14551.8	80295.3	0.284672	0.284682	0.284671	0.983567	N	ADD	166590	1.00617	0.0109414	0.984819	1.02798	0.561809	0.574246	.
6	9	22726499	9:22726499:T:C	T	C	N	T	C	C	17447.5	95705.1	0.339614	0.341332	0.339303	0.997292	N	ADD	166590	1.00583	0.0103524	0.985629	1.02645	0.561672	0.57434	.
6	9	21678559	9:21678559:C:T	C	T	N	C	T	T	23197.9	127115	0.451147	0.453828	0.450661	0.959217	N	ADD	166590	0.992814	0.0128418	0.968137	1.01812	-0.561585	0.574399	.
6	9	21151016	9:21151016:C:T	C	T	N	T	C	C	6020.73	33597.4	0.118909	0.117786	0.119113	1.00318	N	ADD	166590	0.991513	0.0151813	0.962446	1.02146	-0.561398	0.574526	.
6	9	21095633	9:21095633:T:C	T	C	N	C	T	T	9157.7	51168.4	0.181062	0.179155	0.181407	1.00327	N	ADD	166590	0.992878	0.0127675	0.96834	1.01804	-0.559857	0.575577	.
6	9	22903852	9:22903852:A:G	A	G	N	G	A	A	21298.3	117732	0.417284	0.416666	0.417396	0.998025	N	ADD	166590	0.994407	0.010019	0.97507	1.01413	-0.559832	0.575594	.
6	9	21887874	9:21887874:T:G	T	G	N	G	T	T	16634.2	92312.6	0.326991	0.32542	0.327275	0.990943	N	ADD	166590	0.993568	0.0115413	0.971346	1.0163	-0.559066	0.576116	.
6	9	22828124	9:22828124:T:TAA	T	TAA	N	TAA	T	T	19341.5	106841	0.378723	0.378384	0.378784	0.968617	N	ADD	166590	0.994259	0.0103056	0.974377	1.01455	-0.558723	0.576351	.
6	9	21452596	9:21452596:A:T	A	T	N	T	A	A	10932.5	59969.9	0.212805	0.213877	0.212611	0.983082	N	ADD	166590	1.00683	0.0121828	0.983069	1.03116	0.558331	0.576619	.
6	9	21440490	9:21440490:T:C	T	C	N	C	T	T	5735.9	31275.6	0.111085	0.112213	0.110881	0.989489	N	ADD	166590	1.00891	0.0158897	0.977974	1.04083	0.558303	0.576638	.
6	9	22787732	9:22787732:C:T	C	T	N	T	C	C	7050.68	39754.2	0.140479	0.137935	0.14094	0.989505	N	ADD	166590	0.992061	0.0142901	0.964661	1.02024	-0.557781	0.576994	.
6	9	22939480	9:22939480:G:A	G	A	N	A	G	G	3134.75	17222.6	0.0611003	0.0613263	0.0610593	0.864395	N	ADD	166590	1.0123	0.0219425	0.96969	1.05679	0.557262	0.577349	.
6	9	21901263	9:21901263:A:G	A	G	N	G	A	A	13036.2	71831.8	0.254721	0.255031	0.254665	0.993595	N	ADD	166590	1.00666	0.0119223	0.98341	1.03046	0.556791	0.57767	.
6	9	22138105	9:22138105:A:G	A	G	N	G	A	A	3039.71	17108.5	0.0604724	0.0594669	0.0606546	0.931428	N	ADD	166590	0.987974	0.0217542	0.946734	1.03101	-0.556178	0.578089	.
6	9	21799384	9:21799384:A:AT	A	AT	N	AT	A	A	9485.43	52728	0.186726	0.185567	0.186936	0.814217	N	ADD	166590	0.991722	0.0149627	0.963061	1.02124	-0.555543	0.578523	.
6	9	21716997	9:21716997:A:G	A	G	N	A	G	G	23679.6	129256	0.459019	0.463252	0.458252	0.986159	N	ADD	166590	0.991484	0.015396	0.962012	1.02186	-0.555509	0.578547	.
6	9	22528774	9:22528774:A:G	A	G	N	G	A	A	3332.3	18722.9	0.0661961	0.0651909	0.0663783	0.899359	N	ADD	166590	0.988431	0.0209611	0.948646	1.02988	-0.555157	0.578787	.
6	9	21716887	9:21716887:T:A	T	A	N	T	A	A	23689.6	129311	0.459212	0.463448	0.458444	0.986631	N	ADD	166590	0.991499	0.015393	0.962033	1.02187	-0.554616	0.579157	.
6	9	22064391	9:22064391:G:A	G	A	N	G	A	A	8391.67	51534.8	0.179862	0.164169	0.182706	0.980922	N	ADD	166590	0.991186	0.015978	0.960627	1.02272	-0.554079	0.579525	.
6	9	21714920	9:21714920:T:C	T	C	N	T	C	C	23457.9	127976	0.454512	0.458914	0.453714	0.980391	N	ADD	166590	0.991649	0.0151441	0.962648	1.02152	-0.553748	0.579751	.
6	9	21616696	9:21616696:G:T	G	T	N	T	G	G	6419.23	35248.8	0.125062	0.125582	0.124967	0.925131	N	ADD	166590	0.991469	0.0154822	0.961835	1.02202	-0.553403	0.579988	.
6	9	21142365	9:21142365:G:T	G	T	N	T	G	G	6288.26	35246.2	0.124661	0.123019	0.124958	0.956476	N	ADD	166590	0.991599	0.0152577	0.962384	1.0217	-0.552958	0.580292	.
6	9	21062144	9:21062144:A:G	A	G	N	G	A	A	19148.1	105472	0.374032	0.3746	0.373929	1.00461	N	ADD	166590	1.00561	0.0101206	0.98586	1.02576	0.552803	0.580398	.
6	9	22662684	9:22662684:G:T	G	T	N	T	G	G	3652.47	20204	0.0716022	0.0714545	0.071629	0.877371	N	ADD	166590	1.01131	0.0203587	0.971751	1.05248	0.552417	0.580663	.
6	9	22828130	9:22828130:A:C	A	C	N	C	A	A	19405.2	107185	0.379945	0.379631	0.380002	0.971283	N	ADD	166590	0.994336	0.0102848	0.974493	1.01458	-0.55233	0.580722	.
6	9	21799598	9:21799598:T:C	T	C	N	T	C	C	21683.3	117769	0.418551	0.424198	0.417528	0.975875	N	ADD	166590	0.991261	0.0159034	0.96084	1.02265	-0.551923	0.581001	.
6	9	21681191	9:21681191:C:T	C	T	N	T	C	C	14231.7	78710.9	0.278956	0.278419	0.279053	0.985369	N	ADD	166590	1.00657	0.0118721	0.983422	1.03027	0.551913	0.581008	.
6	9	21401106	9:21401106:T:C	T	C	N	C	T	T	12429.3	68365.1	0.242495	0.243158	0.242374	1.00476	N	ADD	166590	1.00634	0.0114511	0.984001	1.02918	0.551553	0.581255	.
6	9	21310588	9:21310588:G:C	G	C	N	G	C	C	25738.5	140406	0.498663	0.503531	0.497781	0.998545	N	ADD	166590	0.989834	0.0185326	0.954525	1.02645	-0.551348	0.581395	.
6	9	22828126	9:22828126:T:A	T	A	N	A	T	T	19405	107183	0.379939	0.379627	0.379995	0.971213	N	ADD	166590	0.994348	0.0102852	0.974504	1.0146	-0.551129	0.581545	.
6	9	22828128	9:22828128:T:A	T	A	N	A	T	T	19405.2	107184	0.379941	0.37963	0.379998	0.971248	N	ADD	166590	0.994349	0.010285	0.974505	1.0146	-0.55101	0.581627	.
6	9	21397347	9:21397347:G:T	G	T	N	T	G	G	12797.6	70457.4	0.24988	0.250364	0.249792	1.00278	N	ADD	166590	1.00627	0.011359	0.984114	1.02892	0.550195	0.582186	.
6	9	21919974	9:21919974:T:C	T	C	N	C	T	T	25065.5	139543	0.494053	0.490365	0.494722	0.993396	N	ADD	166590	0.993963	0.0110072	0.972749	1.01564	-0.550138	0.582224	.
6	9	21825946	9:21825946:G:GA	G	GA	N	GA	G	G	13710.7	76174.7	0.26978	0.268227	0.270062	1.00592	N	ADD	166590	1.00683	0.0123683	0.982713	1.03153	0.550038	0.582293	.
6	9	21431340	9:21431340:A:G	A	G	N	G	A	A	5589	30474.7	0.108241	0.109339	0.108042	0.997744	N	ADD	166590	1.00885	0.016027	0.977654	1.04104	0.549866	0.582412	.
6	9	21260851	9:21260851:A:G	A	G	N	A	G	G	23361.6	127141	0.451716	0.457032	0.450752	0.985485	N	ADD	166590	0.983927	0.0294825	0.928683	1.04246	-0.549589	0.582601	.
6	9	21683605	9:21683605:A:G	A	G	N	G	A	A	14910.3	82601.8	0.292671	0.291695	0.292848	1.00337	N	ADD	166590	1.00633	0.0114759	0.983944	1.02922	0.549475	0.58268	.
6	9	21153248	9:21153248:G:C	G	C	N	C	G	G	21452.8	118985	0.421508	0.419689	0.421838	0.947255	N	ADD	166590	0.994187	0.0106304	0.973687	1.01512	-0.548439	0.583391	.
6	9	22955600	9:22955600:C:T	C	T	N	C	T	T	5798.23	32259	0.114224	0.113433	0.114368	0.959372	N	ADD	166590	0.991404	0.015749	0.961269	1.02248	-0.548196	0.583557	.
6	9	22442781	9:22442781:C:G	C	G	N	G	C	C	25257.3	140154	0.496463	0.494118	0.496888	0.944882	N	ADD	166590	0.994473	0.0101286	0.974926	1.01441	-0.547182	0.584254	.
6	9	22048414	9:22048414:G:A	G	A	N	G	A	A	19831.5	114487	0.40314	0.387971	0.405889	0.998817	N	ADD	166590	0.993092	0.0126684	0.968738	1.01806	-0.547172	0.584261	.
6	9	21683608	9:21683608:T:C	T	C	N	C	T	T	14909.6	82599.8	0.292663	0.291681	0.292841	1.00323	N	ADD	166590	1.00629	0.0114774	0.98391	1.02919	0.546685	0.584595	.
6	9	22961397	9:22961397:G:A	G	A	N	G	A	A	5767.06	32090.4	0.113625	0.112823	0.11377	0.967265	N	ADD	166590	0.99145	0.0157207	0.961367	1.02247	-0.546225	0.584911	.
6	9	21147570	9:21147570:G:A	G	A	N	G	A	A	25568.2	140365	0.49803	0.5002	0.497636	0.998071	N	ADD	166590	1.00545	0.00996058	0.986007	1.02527	0.545215	0.585605	.
6	9	21721615	9:21721615:A:G	A	G	N	G	A	A	15531.8	86011.1	0.304769	0.303853	0.304935	1.00829	N	ADD	166590	1.00647	0.0118473	0.983371	1.03012	0.544534	0.586074	.
6	9	22609771	9:22609771:G:A	G	A	N	A	G	G	2674.95	14766.8	0.0523492	0.0523309	0.0523525	0.997607	N	ADD	166590	1.01206	0.022024	0.969307	1.05671	0.54451	0.586091	.
6	9	21825996	9:21825996:A:G	A	G	N	G	A	A	13713.2	76191.5	0.269838	0.268275	0.270121	1.00612	N	ADD	166590	1.00675	0.0123664	0.982646	1.03145	0.544317	0.586223	.
6	9	21147962	9:21147962:CT:C	CT	C	N	C	CT	CT	7735.4	43209.3	0.152904	0.15133	0.15319	0.980739	N	ADD	166590	0.992527	0.0137963	0.966048	1.01973	-0.543723	0.586632	.
6	9	22623387	9:22623387:T:C	T	C	N	C	T	T	3101.61	17087.6	0.0605955	0.0606779	0.0605806	0.997729	N	ADD	166590	1.01123	0.0205393	0.971329	1.05277	0.543657	0.586677	.
6	9	22749670	9:22749670:A:G	A	G	N	A	G	G	23051.2	127805	0.452777	0.450959	0.453107	0.997959	N	ADD	166590	0.994656	0.00985633	0.975626	1.01406	-0.543594	0.586721	.
6	9	22072719	9:22072719:A:G	A	G	N	A	G	G	23227.7	137633	0.482805	0.454412	0.48795	1.00561	N	ADD	166590	0.99145	0.0158008	0.961216	1.02263	-0.543441	0.586826	.
6	9	22074793	9:22074793:T:C	T	C	N	C	T	T	8492.89	48876.3	0.172187	0.166149	0.173281	1.0066	N	ADD	166590	0.987705	0.0227844	0.944568	1.03281	-0.542984	0.587141	.
6	9	21918086	9:21918086:C:CA	C	CA	N	C	CA	CA	22954.2	126449	0.448414	0.449061	0.448297	0.94852	N	ADD	166590	0.993946	0.0111931	0.972378	1.01599	-0.542503	0.587472	.
6	9	21031152	9:21031152:C:A	C	A	N	C	A	A	20039.7	111119	0.393657	0.392043	0.39395	1.0027	N	ADD	166590	0.994561	0.0100532	0.975156	1.01435	-0.542479	0.587489	.
6	9	21042299	9:21042299:T:C	T	C	N	C	T	T	17462.1	95688.8	0.339609	0.341617	0.339245	0.990488	N	ADD	166590	1.00567	0.0104315	0.98532	1.02645	0.542234	0.587658	.
6	9	22903940	9:22903940:C:T	C	T	N	T	C	C	19851.5	109119	0.387091	0.388362	0.38686	0.747775	N	ADD	166590	0.993699	0.0116646	0.971239	1.01668	-0.541876	0.587904	.
6	9	21901026	9:21901026:G:C	G	C	N	C	G	G	13028.4	71794.7	0.254586	0.25488	0.254533	0.993815	N	ADD	166590	1.00648	0.0119225	0.983234	1.03028	0.541817	0.587944	.
6	9	22903939	9:22903939:T:C	T	C	N	C	T	T	19851.7	109120	0.387094	0.388365	0.386864	0.747754	N	ADD	166590	0.993701	0.0116647	0.97124	1.01668	-0.541706	0.588021	.
6	9	22639215	9:22639215:C:G	C	G	N	C	G	G	21274.4	116852	0.414569	0.416199	0.414274	1.00468	N	ADD	166590	1.00538	0.00992209	0.986021	1.02513	0.541198	0.588371	.
6	9	22959981	9:22959981:G:A	G	A	N	G	A	A	5759.46	32038	0.113445	0.112674	0.113584	0.96924	N	ADD	166590	0.991543	0.0157138	0.961471	1.02256	-0.540461	0.588879	.
6	9	21350078	9:21350078:A:T	A	T	N	T	A	A	14603.9	81306.9	0.287865	0.285701	0.288257	0.998984	N	ADD	166590	1.0069	0.012727	0.982096	1.03233	0.540408	0.588916	.
6	9	21676042	9:21676042:T:A	T	A	N	T	A	A	22587.9	123573	0.438685	0.441895	0.438104	0.998668	N	ADD	166590	0.993187	0.0126554	0.968855	1.01813	-0.540207	0.589054	.
6	9	21350620	9:21350620:G:A	G	A	N	A	G	G	14509	80810.4	0.28609	0.283844	0.286497	0.999967	N	ADD	166590	1.00693	0.0127905	0.982	1.03249	0.539817	0.589323	.
6	9	21060974	9:21060974:T:C	T	C	N	C	T	T	19132.8	105405	0.373785	0.374302	0.373691	1.00452	N	ADD	166590	1.00546	0.010122	0.985707	1.0256	0.537684	0.590795	.
6	9	22083831	9:22083831:G:A	G	A	N	A	G	G	8434.87	48574.1	0.171105	0.165014	0.172209	0.992522	N	ADD	166590	0.987219	0.0239331	0.941979	1.03463	-0.537487	0.590931	.
6	9	21345767	9:21345767:G:A	G	A	N	A	G	G	14473.5	80646	0.28549	0.28315	0.285914	0.99729	N	ADD	166590	1.00691	0.0128321	0.981905	1.03256	0.536882	0.591349	.
6	9	21397345	9:21397345:G:C	G	C	N	C	G	G	12845	70732.6	0.250848	0.251292	0.250768	1.00261	N	ADD	166590	1.00609	0.0113472	0.983959	1.02871	0.534897	0.592721	.
6	9	22639410	9:22639410:G:T	G	T	N	G	T	T	21288.2	116941	0.414879	0.416469	0.414591	1.00534	N	ADD	166590	1.00531	0.00991722	0.985958	1.02504	0.533964	0.593366	.
6	9	22652041	9:22652041:G:A	G	A	N	G	A	A	18462.6	101286	0.35941	0.361191	0.359087	0.994547	N	ADD	166590	1.00546	0.0102402	0.985483	1.02585	0.531953	0.594758	.
6	9	22984278	9:22984278:A:T	A	T	N	T	A	A	6455.28	35588.7	0.12619	0.126287	0.126173	0.961228	N	ADD	166590	1.00802	0.0150196	0.978778	1.03813	0.531787	0.594873	.
6	9	22611132	9:22611132:C:G	C	G	N	G	C	C	2681.1	14804.5	0.0524809	0.0524512	0.0524863	0.997077	N	ADD	166590	1.01176	0.0220051	0.969055	1.05635	0.531462	0.595099	.
6	9	21149041	9:21149041:A:C	A	C	N	A	C	C	25553.5	140261	0.497673	0.499912	0.497267	1.0004	N	ADD	166590	1.0053	0.00995355	0.985877	1.0251	0.530992	0.595424	.
6	9	21880889	9:21880889:T:G	T	G	N	G	T	T	4261.95	23506.7	0.0833443	0.0833781	0.0833381	0.689379	N	ADD	166590	1.01186	0.022225	0.968733	1.05691	0.530652	0.59566	.
6	9	22638967	9:22638967:T:C	T	C	N	T	C	C	21254.8	116760	0.414235	0.415815	0.413949	1.00505	N	ADD	166590	1.00527	0.00992193	0.985913	1.02501	0.530129	0.596023	.
6	9	22633841	9:22633841:T:A	T	A	N	A	T	T	3097.01	17071.8	0.0605342	0.0605878	0.0605245	0.998562	N	ADD	166590	1.0109	0.0205438	0.971	1.05243	0.527492	0.597852	.
6	9	22633390	9:22633390:T:A	T	A	N	A	T	T	3097.05	17071.9	0.0605347	0.0605887	0.0605249	0.998459	N	ADD	166590	1.01089	0.0205447	0.970998	1.05243	0.527417	0.597904	.
6	9	21721061	9:21721061:T:A	T	A	N	A	T	T	15525.8	85988.7	0.304683	0.303736	0.304855	1.00686	N	ADD	166590	1.00624	0.0118579	0.983126	1.0299	0.524819	0.599709	.
6	9	21124098	9:21124098:A:C	A	C	N	C	A	A	10948.1	60894.8	0.215628	0.214182	0.21589	0.995418	N	ADD	166590	0.993583	0.0122672	0.969979	1.01776	-0.524752	0.599756	.
6	9	21354180	9:21354180:A:G	A	G	N	G	A	A	14594.2	81256.6	0.287685	0.285511	0.288079	1.001	N	ADD	166590	1.00666	0.0126982	0.981913	1.03203	0.522555	0.601284	.
6	9	21107470	9:21107470:A:T	A	T	N	A	T	T	23225.7	128174	0.454408	0.454373	0.454414	1.00038	N	ADD	166590	0.994834	0.00991671	0.975685	1.01436	-0.522258	0.601491	.
6	9	22661810	9:22661810:T:C	T	C	N	T	C	C	17903.2	98333.9	0.348872	0.350247	0.348623	0.992935	N	ADD	166590	1.00539	0.0103044	0.985291	1.0259	0.521914	0.60173	.
6	9	21509658	9:21509658:C:T	C	T	N	C	T	T	13285.9	72699.3	0.258074	0.259917	0.25774	1.00416	N	ADD	166590	1.00583	0.0111389	0.984105	1.02803	0.521552	0.601982	.
6	9	21361937	9:21361937:C:G	C	G	N	G	C	C	14520.5	80909.4	0.286422	0.28407	0.286848	0.989529	N	ADD	166590	1.0067	0.0127994	0.981757	1.03227	0.521481	0.602032	.
6	9	21143390	9:21143390:T:C	T	C	N	C	T	T	18218.2	100946	0.357657	0.35641	0.357883	0.997935	N	ADD	166590	0.99455	0.0104929	0.974305	1.01522	-0.520847	0.602473	.
6	9	22734024	9:22734024:A:T	A	T	N	A	T	T	17538.1	96219.1	0.341429	0.343104	0.341125	0.989211	N	ADD	166590	1.00542	0.0103822	0.985168	1.02609	0.520644	0.602615	.
6	9	21685404	9:21685404:G:A	G	A	N	G	A	A	23798.7	130488	0.463073	0.465583	0.462618	0.96026	N	ADD	166590	0.993067	0.0133671	0.967387	1.01943	-0.520482	0.602727	.
6	9	21092410	9:21092410:G:A	G	A	N	G	A	A	11810.9	65161.4	0.231023	0.23106	0.231016	0.967406	N	ADD	166590	0.993806	0.0119391	0.97082	1.01734	-0.520448	0.602751	.
6	9	22474997	9:22474997:G:A	G	A	N	A	G	G	3392.14	18631.4	0.0661009	0.0663615	0.0660537	1.00109	N	ADD	166590	0.98981	0.0196844	0.952349	1.02874	-0.520342	0.602825	.
6	9	21059780	9:21059780:A:AT	A	AT	N	AT	A	A	19132.3	105415	0.373815	0.374292	0.373729	1.00371	N	ADD	166590	1.00528	0.010126	0.985522	1.02543	0.519783	0.603215	.
6	9	21902354	9:21902354:C:A	C	A	N	A	C	C	12900	71072.4	0.252033	0.252367	0.251973	1.00225	N	ADD	166590	1.00619	0.0119165	0.98296	1.02996	0.51767	0.604688	.
6	9	21930571	9:21930571:G:T	G	T	N	G	T	T	25173.6	140071	0.495962	0.492479	0.496593	0.975222	N	ADD	166590	0.994283	0.0110775	0.972929	1.01611	-0.517537	0.604782	.
6	9	21139495	9:21139495:A:G	A	G	N	A	G	G	12861.3	71617.8	0.253554	0.25161	0.253906	0.967489	N	ADD	166590	0.994098	0.0114576	0.972023	1.01667	-0.516661	0.605393	.
6	9	21119034	9:21119034:C:G	C	G	N	G	C	C	5845.98	32184.1	0.114143	0.114367	0.114102	0.999154	N	ADD	166590	0.992039	0.0154785	0.962395	1.0226	-0.51637	0.605596	.
6	9	21693816	9:21693816:G:A	G	A	N	G	A	A	24072.2	131964	0.468325	0.470933	0.467853	0.961784	N	ADD	166590	0.993121	0.0133722	0.96743	1.01949	-0.516241	0.605686	.
6	9	21059303	9:21059303:A:G	A	G	N	G	A	A	19135.5	105436	0.373887	0.374354	0.373802	1.00337	N	ADD	166590	1.00523	0.0101274	0.985477	1.02539	0.515381	0.606287	.
6	9	21492990	9:21492990:G:C	G	C	N	C	G	G	9520.76	52228.6	0.185333	0.186258	0.185166	0.952361	N	ADD	166590	1.00679	0.0131342	0.981205	1.03305	0.515358	0.606303	.
6	9	21492987	9:21492987:T:C	T	C	N	C	T	T	9520.75	52228.6	0.185333	0.186258	0.185166	0.952371	N	ADD	166590	1.00679	0.0131341	0.981205	1.03305	0.515342	0.606314	.
6	9	21931896	9:21931896:G:T	G	T	N	T	G	G	25014.2	139167	0.492771	0.48936	0.49339	0.959746	N	ADD	166590	0.994263	0.0111643	0.972743	1.01626	-0.515326	0.606325	.
6	9	21492992	9:21492992:A:G	A	G	N	G	A	A	9520.72	52228.7	0.185333	0.186257	0.185166	0.952355	N	ADD	166590	1.00678	0.0131343	0.981197	1.03304	0.514717	0.606751	.
6	9	22875515	9:22875515:A:G	A	G	N	G	A	A	2970.58	16848.9	0.0594857	0.0581146	0.0597341	0.862547	N	ADD	166590	0.9885	0.0225298	0.9458	1.03313	-0.513396	0.607675	.
6	9	21757872	9:21757872:A:AC	A	AC	N	AC	A	A	4302.74	23969.5	0.0848558	0.084176	0.084979	0.701615	N	ADD	166590	0.9888	0.0219769	0.947113	1.03232	-0.512505	0.608297	.
6	9	22682045	9:22682045:C:A	C	A	N	C	A	A	18054.7	99134.9	0.35173	0.35321	0.351462	0.997173	N	ADD	166590	1.00527	0.0102622	0.985249	1.02569	0.511855	0.608752	.
6	9	21052926	9:21052926:A:G	A	G	N	G	A	A	20154	110981	0.393585	0.394279	0.393459	0.996905	N	ADD	166590	1.00516	0.0100624	0.985529	1.02518	0.511283	0.609153	.
6	9	21695893	9:21695893:A:G	A	G	N	A	G	G	23404.1	128150	0.454873	0.457862	0.454331	1.009	N	ADD	166590	0.99333	0.0130977	0.968154	1.01916	-0.510987	0.60936	.
6	9	21688238	9:21688238:A:C	A	C	N	C	A	A	13719.2	75859.8	0.268861	0.268394	0.268945	0.993674	N	ADD	166590	1.00614	0.0119891	0.98277	1.03006	0.51026	0.609869	.
6	9	21643597	9:21643597:T:C	T	C	N	C	T	T	23389.1	129369	0.458486	0.457569	0.458652	0.915791	N	ADD	166590	0.994721	0.0103933	0.974663	1.01519	-0.509253	0.610575	.
6	9	21620770	9:21620770:G:A	G	A	N	A	G	G	6959.68	38485.4	0.136398	0.136155	0.136442	0.923984	N	ADD	166590	0.992449	0.0148987	0.963888	1.02186	-0.508749	0.610928	.
6	9	22680915	9:22680915:G:T	G	T	N	G	T	T	17978	98756.1	0.350363	0.35171	0.350119	0.994677	N	ADD	166590	1.00524	0.0102853	0.985176	1.02571	0.507886	0.611533	.
6	9	21918297	9:21918297:A:C	A	C	N	A	C	C	22837.3	125704	0.445827	0.446774	0.445656	0.953179	N	ADD	166590	0.994318	0.0112253	0.972681	1.01644	-0.507623	0.611718	.
6	9	22525505	9:22525505:A:G	A	G	N	A	G	G	14893.4	82867.6	0.293418	0.291366	0.29379	0.998976	N	ADD	166590	0.99453	0.0108276	0.973646	1.01586	-0.506611	0.612427	.
6	9	21654550	9:21654550:T:A	T	A	N	T	A	A	18538.1	102022	0.361846	0.362668	0.361697	0.894666	N	ADD	166590	1.00549	0.0108143	0.984398	1.02703	0.50591	0.61292	.
6	9	21428770	9:21428770:T:C	T	C	N	C	T	T	5572.86	30402.4	0.107976	0.109024	0.107786	1.00714	N	ADD	166590	1.0081	0.0159728	0.97703	1.04016	0.505094	0.613493	.
6	9	21682759	9:21682759:A:G	A	G	N	G	A	A	14233.8	79548.7	0.281477	0.278461	0.282024	1.00558	N	ADD	166590	0.994101	0.0117156	0.971534	1.01719	-0.505044	0.613528	.
6	9	22887751	9:22887751:C:T	C	T	N	T	C	C	15226.8	83932.4	0.297614	0.297886	0.297565	0.990465	N	ADD	166590	0.994586	0.0107698	0.973812	1.0158	-0.504103	0.614189	.
6	9	21362409	9:21362409:C:A	C	A	N	A	C	C	7118.4	39461.9	0.139805	0.13926	0.139904	0.977658	N	ADD	166590	1.00772	0.015304	0.977945	1.03841	0.50269	0.615182	.
6	9	21553876	9:21553876:A:T	A	T	N	A	T	T	7852.7	43217.6	0.153282	0.153625	0.153219	1.00326	N	ADD	166590	1.00684	0.0136001	0.98036	1.03404	0.501498	0.61602	.
6	9	21362014	9:21362014:C:T	C	T	N	T	C	C	14412.3	80324.4	0.284341	0.281952	0.284774	0.998422	N	ADD	166590	1.00643	0.012788	0.981514	1.03197	0.500853	0.616475	.
6	9	21361976	9:21361976:C:G	C	G	N	G	C	C	14412.5	80326	0.284346	0.281957	0.284779	0.998402	N	ADD	166590	1.00642	0.0127881	0.981511	1.03197	0.500658	0.616612	.
6	9	22860973	9:22860973:C:A	C	A	N	A	C	C	11700.7	64782.8	0.229556	0.228906	0.229674	0.993177	N	ADD	166590	0.994177	0.0116852	0.971667	1.01721	-0.499755	0.617248	.
6	9	21437847	9:21437847:C:G	C	G	N	G	C	C	5589.25	30507.4	0.10834	0.109344	0.108158	0.998296	N	ADD	166590	1.00804	0.0160211	0.976877	1.04019	0.499712	0.617278	.
6	9	22635723	9:22635723:G:A	G	A	N	G	A	A	18289.6	100267	0.355833	0.357807	0.355475	1.00312	N	ADD	166590	1.00511	0.010216	0.985189	1.02544	0.499301	0.617567	.
6	9	21675463	9:21675463:C:T	C	T	N	T	C	C	14113.5	78977.7	0.279402	0.276108	0.279999	0.991439	N	ADD	166590	0.994119	0.0118151	0.971362	1.01741	-0.499222	0.617623	.
6	9	22455892	9:22455892:A:C	A	C	N	C	A	A	9078.48	49893.4	0.176997	0.177605	0.176887	1.00318	N	ADD	166590	1.00642	0.0128284	0.981431	1.03205	0.498869	0.617872	.
6	9	21450844	9:21450844:G:C	G	C	N	C	G	G	11004.2	60399.5	0.21431	0.215279	0.214134	0.982029	N	ADD	166590	1.00608	0.0121646	0.982376	1.03035	0.49825	0.618308	.
6	9	21691467	9:21691467:A:T	A	T	N	A	T	T	5598.47	30516.4	0.108394	0.109525	0.10819	0.75796	N	ADD	166590	1.00954	0.0191298	0.972394	1.04811	0.496583	0.619483	.
6	9	22445831	9:22445831:T:C	T	C	N	C	T	T	8239.49	45486.5	0.161252	0.161192	0.161263	0.999051	N	ADD	166590	0.99341	0.013335	0.967783	1.01972	-0.495813	0.620026	.
6	9	22732587	9:22732587:A:AT	A	AT	N	A	AT	AT	17618.9	96678.1	0.343049	0.344684	0.342752	1.00112	N	ADD	166590	1.00512	0.01031	0.985014	1.02564	0.495385	0.620328	.
6	9	22638119	9:22638119:C:T	C	T	N	T	C	C	3139.47	17313.7	0.0613876	0.0614185	0.061382	1.00042	N	ADD	166590	1.01015	0.0203965	0.970567	1.05135	0.495235	0.620434	.
6	9	21361141	9:21361141:T:C	T	C	N	C	T	T	14414.1	80337.4	0.284385	0.281988	0.28482	0.998528	N	ADD	166590	1.00635	0.0127878	0.98144	1.03189	0.494981	0.620613	.
6	9	21361132	9:21361132:C:T	C	T	N	T	C	C	14414.2	80337.9	0.284387	0.28199	0.284822	0.998536	N	ADD	166590	1.00635	0.0127878	0.981438	1.03189	0.494816	0.62073	.
6	9	22884167	9:22884167:T:A	T	A	N	A	T	T	19179.2	106268	0.376514	0.375209	0.37675	0.989585	N	ADD	166590	0.994967	0.0102022	0.975269	1.01506	-0.494579	0.620897	.
6	9	21551566	9:21551566:G:A	G	A	N	A	G	G	6490.65	35623.4	0.1264	0.126979	0.126296	0.821954	N	ADD	166590	0.991839	0.0165757	0.960134	1.02459	-0.494357	0.621054	.
6	9	21489709	9:21489709:A:G	A	G	N	G	A	A	12027.7	65867.7	0.233794	0.235301	0.23352	0.994404	N	ADD	166590	1.00578	0.0116707	0.983034	1.02905	0.493718	0.621506	.
6	9	21362772	9:21362772:G:A	G	A	N	A	G	G	7217.79	39982.2	0.141665	0.141204	0.141749	0.97777	N	ADD	166590	1.00751	0.0151697	0.977998	1.03792	0.493377	0.621746	.
6	9	22790893	9:22790893:G:A	G	A	N	A	G	G	6915.44	39000.1	0.13781	0.135289	0.138267	0.990747	N	ADD	166590	0.99295	0.014399	0.965319	1.02137	-0.491354	0.623176	.
6	9	22937343	9:22937343:T:C	T	C	N	T	C	C	14251.7	78745.9	0.279121	0.27881	0.279178	1.00567	N	ADD	166590	1.00537	0.0108976	0.984121	1.02707	0.491192	0.62329	.
6	9	21430131	9:21430131:C:T	C	T	N	T	C	C	5535.21	30214.2	0.107298	0.108287	0.107118	1.00178	N	ADD	166590	1.00792	0.0160652	0.976677	1.04016	0.490983	0.623438	.
6	9	21901128	9:21901128:C:G	C	G	N	G	C	C	4327.69	24063.4	0.0852123	0.084664	0.0853117	0.79203	N	ADD	166590	0.990009	0.0204821	0.951053	1.03056	-0.490237	0.623967	.
6	9	22884562	9:22884562:G:A	G	A	N	A	G	G	10321.5	57014.1	0.2021	0.201923	0.202132	0.985446	N	ADD	166590	0.994002	0.0122817	0.97036	1.01822	-0.489854	0.624237	.
6	9	21139846	9:21139846:G:GTCTTCCCC	G	GTCTTCCCC	N	GTCTTCCCC	G	G	5745.24	32034.2	0.113391	0.112396	0.113571	0.97602	N	ADD	166590	0.992346	0.0156945	0.962285	1.02335	-0.489586	0.624427	.
6	9	21662913	9:21662913:C:G	C	G	N	G	C	C	3539.97	19775.3	0.0699779	0.0692536	0.0701091	0.685468	N	ADD	166590	0.988621	0.0233837	0.944334	1.03498	-0.489417	0.624546	.
6	9	21366261	9:21366261:A:G	A	G	N	G	A	A	14584.1	81277.7	0.287718	0.285315	0.288153	1.00114	N	ADD	166590	1.00621	0.0126852	0.981503	1.03154	0.488123	0.625462	.
6	9	22358974	9:22358974:G:A	G	A	N	G	A	A	6032.81	33630.8	0.119046	0.118022	0.119231	0.991316	N	ADD	166590	0.992573	0.0152801	0.963287	1.02275	-0.487894	0.625625	.
6	9	21144378	9:21144378:T:C	T	C	N	C	T	T	18095.6	100213	0.355088	0.354011	0.355283	0.995994	N	ADD	166590	0.994893	0.0105099	0.974608	1.0156	-0.487209	0.62611	.
6	9	21398147	9:21398147:G:A	G	A	N	A	G	G	12805.8	70540.5	0.250154	0.250525	0.250087	1.00542	N	ADD	166590	1.00552	0.0113411	0.98342	1.02813	0.485809	0.627103	.
6	9	22002477	9:22002477:G:GA	G	GA	N	GA	G	G	9399.77	57063.1	0.19948	0.183891	0.202306	0.96679	N	ADD	166590	0.992506	0.015517	0.962775	1.02315	-0.484802	0.627817	.
6	9	22153360	9:22153360:A:G	A	G	N	A	G	G	2982.49	16383.9	0.0581258	0.0583475	0.0580856	1.00503	N	ADD	166590	0.989908	0.0210331	0.949929	1.03157	-0.482274	0.629611	.
6	9	21674312	9:21674312:T:A	T	A	N	A	T	T	7679.42	42388.4	0.150273	0.150235	0.150279	0.810087	N	ADD	166590	0.992609	0.015383	0.963128	1.02299	-0.482246	0.629632	.
6	9	22909498	9:22909498:C:T	C	T	N	T	C	C	19026.5	104710	0.371381	0.372223	0.371228	1.00162	N	ADD	166590	0.995102	0.0102	0.975405	1.0152	-0.481402	0.630231	.
6	9	21625008	9:21625008:A:T	A	T	N	T	A	A	5896.09	32704.8	0.115856	0.115347	0.115948	0.94454	N	ADD	166590	0.992374	0.0159033	0.961919	1.02379	-0.481333	0.63028	.
6	9	22619733	9:22619733:A:G	A	G	N	G	A	A	3075.36	16970.5	0.0601652	0.0601644	0.0601653	0.998156	N	ADD	166590	1.00997	0.0206139	0.969979	1.05161	0.481306	0.630299	.
6	9	22182108	9:22182108:C:T	C	T	N	T	C	C	3591.46	19593.8	0.0695879	0.070261	0.0694659	0.791262	N	ADD	166590	1.01048	0.0216759	0.968455	1.05434	0.481192	0.63038	.
6	9	21368609	9:21368609:T:C	T	C	N	T	C	C	7771.08	42364.8	0.150477	0.152028	0.150196	0.86981	N	ADD	166590	1.00742	0.0153793	0.977511	1.03825	0.480983	0.630529	.
6	9	21929590	9:21929590:G:T	G	T	N	G	T	T	25171.6	140035	0.495849	0.492441	0.496466	0.981477	N	ADD	166590	0.994705	0.0110424	0.973408	1.01647	-0.480808	0.630653	.
6	9	22647014	9:22647014:C:T	C	T	N	C	T	T	18193	99825.9	0.35422	0.355915	0.353912	1.00039	N	ADD	166590	1.00493	0.010243	0.984957	1.02531	0.480192	0.631091	.
6	9	21504973	9:21504973:G:A	G	A	N	G	A	A	13549.1	74165.3	0.263264	0.265066	0.262938	1.01041	N	ADD	166590	1.00532	0.0110411	0.983794	1.02731	0.480133	0.631133	.
6	9	21473238	9:21473238:C:T	C	T	N	T	C	C	9612.03	52556.1	0.18659	0.188043	0.186327	1.00679	N	ADD	166590	1.00604	0.0125537	0.981593	1.03111	0.480058	0.631186	.
6	9	21363126	9:21363126:A:C	A	C	N	C	A	A	14528.1	80942	0.286542	0.284218	0.286963	0.999535	N	ADD	166590	1.00609	0.0127022	0.981353	1.03145	0.478133	0.632556	.
6	9	22546002	9:22546002:A:G	A	G	N	G	A	A	21860.2	121045	0.428912	0.427659	0.429139	1.00065	N	ADD	166590	0.995265	0.00993889	0.976065	1.01484	-0.477538	0.632979	.
6	9	21416065	9:21416065:T:C	T	C	N	C	T	T	7526.2	41778.1	0.147981	0.147238	0.148116	0.946439	N	ADD	166590	1.00702	0.014677	0.978463	1.03641	0.476505	0.633715	.
6	9	22802375	9:22802375:C:A	C	A	N	A	C	C	23545.8	130663	0.46284	0.460634	0.46324	1.00175	N	ADD	166590	0.995333	0.00981961	0.97636	1.01467	-0.476374	0.633808	.
6	9	21427735	9:21427735:T:C	T	C	N	C	T	T	5583.4	30467.8	0.108203	0.10923	0.108017	1.00453	N	ADD	166590	1.00763	0.01598	0.976564	1.03969	0.47594	0.634117	.
6	9	22907857	9:22907857:C:T	C	T	N	T	C	C	19075.8	104995	0.372384	0.373187	0.372238	1.00016	N	ADD	166590	0.995163	0.010199	0.975467	1.01526	-0.475416	0.634491	.
6	9	22855446	9:22855446:T:C	T	C	N	C	T	T	6011.89	32935.8	0.116897	0.117613	0.116767	0.92112	N	ADD	166590	0.992499	0.0158531	0.962134	1.02382	-0.474965	0.634812	.
6	9	21673226	9:21673226:T:C	T	C	N	C	T	T	5818.63	31889.8	0.113177	0.113832	0.113059	0.861192	N	ADD	166590	1.00802	0.0168185	0.975329	1.0418	0.474688	0.635009	.
6	9	22138458	9:22138458:C:G	C	G	N	C	G	G	16950.4	95544.8	0.337641	0.331607	0.338734	0.978409	N	ADD	166590	1.00512	0.010776	0.984118	1.02658	0.474331	0.635264	.
6	9	22639567	9:22639567:C:T	C	T	N	T	C	C	3127.55	17255.3	0.0611766	0.0611853	0.061175	1.00366	N	ADD	166590	1.00971	0.0203986	0.970137	1.0509	0.47368	0.635728	.
6	9	21358890	9:21358890:C:A	C	A	N	A	C	C	14333.5	79906.1	0.282849	0.280412	0.283291	0.993174	N	ADD	166590	1.0061	0.0128435	0.981091	1.03175	0.473617	0.635773	.
6	9	21479653	9:21479653:C:T	C	T	N	T	C	C	9615.17	52577.5	0.186664	0.188105	0.186403	1.00856	N	ADD	166590	1.00595	0.0125408	0.98153	1.03099	0.47338	0.635942	.
6	9	22962118	9:22962118:G:A	G	A	N	G	A	A	5786.77	32155.5	0.113879	0.113209	0.114001	0.964276	N	ADD	166590	0.992605	0.0157218	0.962485	1.02367	-0.472131	0.636834	.
6	9	21480021	9:21480021:C:T	C	T	N	T	C	C	9615.22	52578.5	0.186667	0.188106	0.186406	1.00869	N	ADD	166590	1.00594	0.0125399	0.981516	1.03097	0.472129	0.636835	.
6	9	22228560	9:22228560:C:T	C	T	N	T	C	C	3297.87	18638.2	0.0658384	0.0645173	0.0660779	1.00571	N	ADD	166590	0.990656	0.0199	0.952761	1.03006	-0.471763	0.637096	.
6	9	22228945	9:22228945:T:G	T	G	N	G	T	T	3353.14	18932.4	0.0668874	0.0655987	0.0671209	0.991001	N	ADD	166590	0.990695	0.0198982	0.952802	1.0301	-0.469814	0.638488	.
6	9	22745766	9:22745766:G:T	G	T	N	T	G	G	15891.5	87541	0.31044	0.31089	0.310359	1.00095	N	ADD	166590	0.995017	0.0106367	0.974488	1.01598	-0.469609	0.638634	.
6	9	22228034	9:22228034:C:A	C	A	N	A	C	C	3355.78	18947.9	0.0669419	0.0656503	0.067176	0.988986	N	ADD	166590	0.990705	0.0199112	0.952787	1.03013	-0.469011	0.639062	.
6	9	21352862	9:21352862:C:T	C	T	N	T	C	C	14481.2	80709	0.285702	0.283301	0.286137	1.00315	N	ADD	166590	1.006	0.0127514	0.981166	1.03146	0.468856	0.639172	.
6	9	21508405	9:21508405:A:G	A	G	N	A	G	G	13423.8	73446.7	0.260731	0.262614	0.26039	1.00624	N	ADD	166590	1.00521	0.0110992	0.983582	1.02732	0.468476	0.639444	.
6	9	22882305	9:22882305:T:C	T	C	N	C	T	T	19108.4	105822	0.374963	0.373824	0.375169	0.983428	N	ADD	166590	0.99522	0.0102408	0.975444	1.0154	-0.467869	0.639878	.
6	9	21481483	9:21481483:G:A	G	A	N	A	G	G	9616.84	52590.5	0.186708	0.188138	0.186449	1.00925	N	ADD	166590	1.00588	0.0125355	0.981464	1.0309	0.467412	0.640205	.
6	9	22998086	9:22998086:T:C	T	C	N	C	T	T	10056.2	55346.3	0.196298	0.196732	0.196219	0.959857	N	ADD	166590	1.00588	0.0125794	0.981384	1.03099	0.466105	0.641141	.
6	9	22188374	9:22188374:C:A	C	A	N	C	A	A	2800.78	15342.5	0.0544548	0.0547927	0.0543935	0.814934	N	ADD	166590	0.988914	0.0239616	0.943544	1.03647	-0.465242	0.641758	.
6	9	22682877	9:22682877:G:T	G	T	N	G	T	T	18046.1	99132.3	0.351697	0.353042	0.351453	0.994502	N	ADD	166590	1.00478	0.0102763	0.984745	1.02522	0.46406	0.642605	.
6	9	21705206	9:21705206:T:C	T	C	N	C	T	T	13911.1	76844.7	0.272393	0.272147	0.272437	0.986366	N	ADD	166590	1.00565	0.0121596	0.981969	1.02991	0.463569	0.642956	.
6	9	22680267	9:22680267:G:T	G	T	N	G	T	T	18026.5	99051.8	0.351397	0.352659	0.351168	0.996134	N	ADD	166590	1.00477	0.0102713	0.984746	1.0252	0.46342	0.643064	.
6	9	21691376	9:21691376:G:C	G	C	N	C	G	G	13846.7	76563.8	0.271356	0.270887	0.271441	0.985729	N	ADD	166590	1.00557	0.0120158	0.98217	1.02954	0.462684	0.643591	.
6	9	21473185	9:21473185:C:G	C	G	N	G	C	C	9611.48	52561.8	0.186606	0.188033	0.186347	1.00595	N	ADD	166590	1.00582	0.0125593	0.981366	1.03089	0.462292	0.643872	.
6	9	22676154	9:22676154:TA:T	TA	T	N	TA	T	T	18083.6	99338.7	0.352429	0.353777	0.352185	0.996634	N	ADD	166590	1.00475	0.0102616	0.984742	1.02516	0.461609	0.644362	.
6	9	22676160	9:22676160:T:TCCAC	T	TCCAC	N	T	TCCAC	TCCAC	18083.4	99337.9	0.352426	0.353772	0.352182	0.996602	N	ADD	166590	1.00474	0.0102618	0.984735	1.02515	0.460922	0.644854	.
6	9	22229472	9:22229472:TGTC:T	TGTC	T	N	T	TGTC	TGTC	3289.98	18590.8	0.0656725	0.0643629	0.0659098	1.00042	N	ADD	166590	0.990837	0.0199756	0.952794	1.0304	-0.460835	0.644917	.
6	9	21811154	9:21811154:A:G	A	G	N	G	A	A	17724.9	99164.2	0.350828	0.346758	0.351566	1.00193	N	ADD	166590	0.994306	0.0123958	0.97044	1.01876	-0.460671	0.645035	.
6	9	21690261	9:21690261:T:C	T	C	N	C	T	T	14195.4	79296	0.280603	0.27771	0.281128	0.992221	N	ADD	166590	0.99459	0.0117808	0.971888	1.01782	-0.460449	0.645194	.
6	9	22641097	9:22641097:T:A	T	A	N	A	T	T	3123.17	17235.6	0.0611045	0.0610997	0.0611054	1.00218	N	ADD	166590	1.00944	0.0204272	0.969827	1.05068	0.460101	0.645444	.
6	9	21370864	9:21370864:T:C	T	C	N	C	T	T	14949.3	83156	0.294451	0.292458	0.294812	1.0023	N	ADD	166590	1.00564	0.0122647	0.981758	1.03011	0.458901	0.646305	.
6	9	22813125	9:22813125:C:G	C	G	N	C	G	G	15632.6	86093.2	0.305318	0.305827	0.305226	0.993741	N	ADD	166590	0.995137	0.0106553	0.97457	1.01614	-0.457531	0.647289	.
6	9	21397825	9:21397825:T:A	T	A	N	A	T	T	12851.3	70813.2	0.251109	0.251414	0.251054	1.00501	N	ADD	166590	1.00519	0.0113315	0.983115	1.02777	0.457125	0.647581	.
6	9	22353339	9:22353339:TC:T	TC	T	N	TC	T	T	9141.73	50403.7	0.178719	0.178843	0.178696	0.964308	N	ADD	166590	0.994056	0.0130454	0.968961	1.0198	-0.457027	0.647651	.
6	9	22887892	9:22887892:T:C	T	C	N	C	T	T	15138.7	83432.9	0.295851	0.296164	0.295794	0.988533	N	ADD	166590	0.995091	0.0107942	0.97426	1.01637	-0.455882	0.648475	.
6	9	21948666	9:21948666:T:C	T	C	N	T	C	C	4719.11	24715.6	0.0883449	0.0923217	0.0876242	0.999281	N	ADD	166590	1.0079	0.0173243	0.974249	1.04271	0.454066	0.649781	.
6	9	21398024	9:21398024:T:C	T	C	N	C	T	T	12847.1	70793.8	0.251038	0.251333	0.250985	1.00517	N	ADD	166590	1.00513	0.0113318	0.983053	1.0277	0.451593	0.651562	.
6	9	21507589	9:21507589:C:T	C	T	N	C	T	T	13542.8	74149.3	0.263197	0.264942	0.262881	1.0104	N	ADD	166590	1.005	0.0110423	0.98348	1.02698	0.451383	0.651714	.
6	9	21399410	9:21399410:TA:T	TA	T	N	TA	T	T	18711.5	102575	0.364027	0.366059	0.363659	0.987877	N	ADD	166590	0.994976	0.0112095	0.973355	1.01708	-0.449323	0.653199	.
6	9	21399409	9:21399409:T:A	T	A	N	T	A	A	18712	102577	0.364035	0.366069	0.363667	0.987822	N	ADD	166590	0.994983	0.0112098	0.973361	1.01709	-0.448657	0.653679	.
6	9	22890425	9:22890425:C:T	C	T	N	T	C	C	10111.6	55819.8	0.197885	0.197816	0.197898	0.994628	N	ADD	166590	0.994491	0.0123188	0.970767	1.01879	-0.448421	0.653849	.
6	9	21399408	9:21399408:T:A	T	A	N	T	A	A	18712.4	102579	0.364042	0.366077	0.363673	0.987779	N	ADD	166590	0.994991	0.0112101	0.973368	1.01709	-0.447985	0.654164	.
6	9	22551240	9:22551240:G:A	G	A	N	A	G	G	3504.88	19036.6	0.0676556	0.0685673	0.0674904	0.971542	N	ADD	166590	0.9912	0.019733	0.953596	1.03029	-0.447953	0.654187	.
6	9	21399407	9:21399407:G:C	G	C	N	G	C	C	18712.8	102581	0.364049	0.366086	0.36368	0.987736	N	ADD	166590	0.995004	0.0112104	0.973381	1.01711	-0.446736	0.655065	.
6	9	22681776	9:22681776:G:T	G	T	N	G	T	T	18146.8	99636.4	0.353512	0.355011	0.35324	0.991065	N	ADD	166590	1.0046	0.0102819	0.984555	1.02505	0.446086	0.655535	.
6	9	22301092	9:22301092:T:A	T	A	N	A	T	T	3057.41	16568.4	0.0589045	0.0598132	0.0587398	1.006	N	ADD	166590	1.00921	0.020621	0.969237	1.05084	0.444711	0.656529	.
6	9	22439832	9:22439832:C:T	C	T	N	T	C	C	8250.21	45500.9	0.161328	0.161402	0.161314	0.998601	N	ADD	166590	0.994097	0.0133321	0.968457	1.02042	-0.44407	0.656992	.
6	9	22082094	9:22082094:A:G	A	G	N	G	A	A	8470.15	48736.1	0.171698	0.165704	0.172784	0.993006	N	ADD	166590	0.989478	0.0238257	0.944334	1.03678	-0.44398	0.657057	.
6	9	21508065	9:21508065:GT:G	GT	G	N	GT	G	G	13535	74113.8	0.263067	0.26479	0.262755	1.00861	N	ADD	166590	1.00492	0.0110544	0.983378	1.02693	0.443695	0.657263	.
6	9	21625203	9:21625203:T:C	T	C	N	C	T	T	5847.84	32423.2	0.114866	0.114403	0.11495	0.950361	N	ADD	166590	0.992964	0.0159144	0.96247	1.02442	-0.443656	0.657291	.
6	9	22676153	9:22676153:TTA:T	TTA	T	N	TTA	T	T	17842.4	98019.3	0.347745	0.349056	0.347507	0.991677	N	ADD	166590	1.00459	0.0103186	0.984473	1.02511	0.443432	0.657453	.
6	9	22879356	9:22879356:G:T	G	T	N	T	G	G	20173	111567	0.395403	0.394651	0.395539	0.986661	N	ADD	166590	0.995543	0.0101203	0.97599	1.01549	-0.441423	0.658907	.
6	9	22206987	9:22206987:C:T	C	T	N	C	T	T	10523.9	58047.2	0.205808	0.205882	0.205794	0.999483	N	ADD	166590	0.994662	0.01214	0.971274	1.01861	-0.440872	0.659305	.
6	9	22882455	9:22882455:A:G	A	G	N	G	A	A	19103.7	105813	0.374923	0.373732	0.375138	0.989273	N	ADD	166590	0.995514	0.0102124	0.975786	1.01564	-0.440219	0.659778	.
6	9	21342624	9:21342624:C:T	C	T	N	T	C	C	19348.9	105846	0.375758	0.378529	0.375256	0.918668	N	ADD	166590	0.994585	0.0123353	0.970827	1.01892	-0.440196	0.659795	.
6	9	21097135	9:21097135:A:G	A	G	N	G	A	A	17467.6	96802.7	0.342969	0.341725	0.343194	1.00123	N	ADD	166590	0.995454	0.0103604	0.975444	1.01587	-0.439755	0.660114	.
6	9	22233511	9:22233511:C:A	C	A	N	A	C	C	3407.28	19204.5	0.0678665	0.0666578	0.0680856	0.973671	N	ADD	166590	0.991314	0.0199317	0.953334	1.03081	-0.437714	0.661594	.
6	9	21666066	9:21666066:G:C	G	C	N	C	G	G	5910.86	32440.7	0.115108	0.115636	0.115012	0.88784	N	ADD	166590	1.00723	0.0164502	0.975268	1.04023	0.437626	0.661658	.
6	9	21484549	9:21484549:G:A	G	A	N	A	G	G	9652.03	52803	0.187451	0.188826	0.187202	1.0069	N	ADD	166590	1.0055	0.0125328	0.981102	1.0305	0.437616	0.661665	.
6	9	22398466	9:22398466:G:A	G	A	N	A	G	G	8904.5	48889.2	0.173461	0.174202	0.173327	0.976285	N	ADD	166590	0.994286	0.013104	0.969074	1.02015	-0.43732	0.661879	.
6	9	21725532	9:21725532:G:GA	G	GA	N	GA	G	G	2775.6	15181.2	0.0538953	0.0543	0.0538219	0.961171	N	ADD	166590	1.0103	0.0235212	0.964786	1.05797	0.435861	0.662938	.
6	9	21622667	9:21622667:G:C	G	C	N	C	G	G	5829.71	32320.4	0.114503	0.114049	0.114585	0.949953	N	ADD	166590	0.993091	0.0159385	0.962548	1.0246	-0.434984	0.663574	.
6	9	22688210	9:22688210:A:C	A	C	N	A	C	C	17846.7	98027.6	0.347783	0.349142	0.347537	0.995569	N	ADD	166590	1.00448	0.0102954	0.984418	1.02496	0.434529	0.663905	.
6	9	21109534	9:21109534:T:<INS:ME:ALU>	T	<INS:ME:ALU>	N	<INS:ME:ALU>	T	T	20797.8	115438	0.408895	0.406875	0.409261	0.879845	N	ADD	166590	0.99537	0.0106839	0.974743	1.01643	-0.434399	0.663999	.
6	9	22732544	9:22732544:T:G	T	G	N	T	G	G	23154.7	128282	0.454518	0.452983	0.454796	1.0009	N	ADD	166590	0.995751	0.00983625	0.976738	1.01513	-0.43287	0.66511	.
6	9	21508061	9:21508061:G:A	G	A	N	G	A	A	13538.4	74138.7	0.263152	0.264856	0.262843	1.00929	N	ADD	166590	1.00479	0.0110498	0.983267	1.02679	0.432786	0.66517	.
6	9	21651105	9:21651105:A:C	A	C	N	C	A	A	5829.73	32332.5	0.114539	0.114049	0.114628	0.99534	N	ADD	166590	0.993299	0.0155638	0.963457	1.02407	-0.431982	0.665754	.
6	9	22732475	9:22732475:CTTTTA:C	CTTTTA	C	N	CTTTTA	C	C	23155.3	128284	0.454527	0.452996	0.454805	1.00089	N	ADD	166590	0.995762	0.00983631	0.976749	1.01515	-0.431747	0.665925	.
6	9	21508106	9:21508106:C:G	C	G	N	C	G	G	13538.7	74141.7	0.263162	0.264863	0.262854	1.00902	N	ADD	166590	1.00478	0.0110512	0.983249	1.02678	0.431371	0.666199	.
6	9	22560299	9:22560299:G:T	G	T	N	T	G	G	21443.7	118713	0.420662	0.41951	0.420871	1.00189	N	ADD	166590	0.995727	0.00993857	0.976518	1.01531	-0.430893	0.666546	.
6	9	22902231	9:22902231:A:G	A	G	N	G	A	A	18447.3	102335	0.362512	0.360891	0.362806	0.983736	N	ADD	166590	0.995578	0.0103186	0.975646	1.01592	-0.429456	0.667591	.
6	9	22890635	9:22890635:A:G	A	G	N	G	A	A	19158.4	106189	0.376215	0.374802	0.376471	1.00448	N	ADD	166590	0.995663	0.0101213	0.976106	1.01561	-0.429433	0.667608	.
6	9	21934805	9:21934805:T:C	T	C	N	C	T	T	10423.1	57612.3	0.2042	0.203911	0.204253	0.746589	N	ADD	166590	1.0061	0.01417	0.978539	1.03443	0.428908	0.66799	.
6	9	22560294	9:22560294:CT:C	CT	C	N	C	CT	CT	21444.8	118715	0.420674	0.419532	0.420881	1.00197	N	ADD	166590	0.995774	0.00993815	0.976566	1.01536	-0.426087	0.670045	.
6	9	21363988	9:21363988:C:G	C	G	N	G	C	C	14601.5	81400.6	0.288139	0.285654	0.288589	0.998664	N	ADD	166590	1.00542	0.0127095	0.980682	1.03078	0.425119	0.67075	.
6	9	21991923	9:21991923:C:T	C	T	N	T	C	C	13653	75301.9	0.266987	0.267098	0.266967	0.99041	N	ADD	166590	1.00602	0.0141186	0.97856	1.03424	0.424909	0.670903	.
6	9	21991371	9:21991371:C:T	C	T	N	C	T	T	13647.8	75269.4	0.266874	0.266997	0.266852	0.992677	N	ADD	166590	1.006	0.0140886	0.978604	1.03417	0.424799	0.670984	.
6	9	21508218	9:21508218:T:G	T	G	N	T	G	G	13537	74137.1	0.263143	0.26483	0.262838	1.0089	N	ADD	166590	1.0047	0.0110524	0.983175	1.02671	0.424702	0.671054	.
6	9	21622794	9:21622794:G:A	G	A	N	A	G	G	5830.02	32316.8	0.114493	0.114055	0.114573	0.949479	N	ADD	166590	0.993264	0.0159422	0.962708	1.02479	-0.423943	0.671607	.
6	9	22747447	9:22747447:T:G	T	G	N	G	T	T	16140.6	88937	0.315378	0.315764	0.315308	1.00118	N	ADD	166590	0.995527	0.0105879	0.975081	1.0164	-0.423402	0.672002	.
6	9	22410720	9:22410720:C:A	C	A	N	A	C	C	8275.54	45635.2	0.161807	0.161897	0.16179	0.994224	N	ADD	166590	0.994374	0.0133417	0.968709	1.02072	-0.422879	0.672384	.
6	9	21219072	9:21219072:G:T	G	T	N	T	G	G	11829.3	65846.7	0.233135	0.23142	0.233446	0.901958	N	ADD	166590	1.006	0.0141386	0.978501	1.03426	0.422813	0.672432	.
6	9	22952409	9:22952409:A:C	A	C	N	C	A	A	11996.8	66331.9	0.235094	0.234699	0.235166	0.950024	N	ADD	166590	1.00502	0.0118716	0.981908	1.02868	0.422047	0.672991	.
6	9	22759558	9:22759558:C:A	C	A	N	A	C	C	15368.5	84611.7	0.300079	0.30066	0.299974	1.0031	N	ADD	166590	0.995486	0.0107216	0.974785	1.01663	-0.421962	0.673053	.
6	9	21807327	9:21807327:G:A	G	A	N	A	G	G	2911.92	15932.9	0.0565605	0.0569669	0.0564868	0.918655	N	ADD	166590	1.01005	0.0237024	0.964201	1.05808	0.421925	0.67308	.
6	9	21377612	9:21377612:G:A	G	A	N	G	A	A	17747.6	97618.1	0.346256	0.347203	0.346085	0.963144	N	ADD	166590	0.995232	0.0113316	0.973372	1.01758	-0.421818	0.673158	.
6	9	21632464	9:21632464:T:TA	T	TA	N	TA	T	T	5913.19	32790.4	0.116164	0.115682	0.116252	0.95033	N	ADD	166590	0.993344	0.0158357	0.962987	1.02466	-0.421717	0.673231	.
6	9	22415302	9:22415302:T:C	T	C	N	C	T	T	8203.5	45231.5	0.160379	0.160488	0.160359	1.00186	N	ADD	166590	0.994392	0.0133377	0.968734	1.02073	-0.421681	0.673258	.
6	9	22809744	9:22809744:T:A	T	A	N	A	T	T	7591.62	42779	0.151181	0.148517	0.151664	0.989303	N	ADD	166590	0.994171	0.0138686	0.967511	1.02156	-0.421546	0.673356	.
6	9	22225195	9:22225195:C:G	C	G	N	G	C	C	3340.41	18844.1	0.0665842	0.0653497	0.066808	0.97672	N	ADD	166590	0.991571	0.0200805	0.953304	1.03137	-0.421526	0.673371	.
6	9	21425083	9:21425083:G:A	G	A	N	A	G	G	15075.2	82813.9	0.293802	0.294921	0.2936	1.0044	N	ADD	166590	1.00452	0.0107132	0.983645	1.02583	0.420735	0.673948	.
6	9	21484313	9:21484313:G:A	G	A	N	A	G	G	9632.38	52700.8	0.187085	0.188442	0.18684	1.00745	N	ADD	166590	1.00527	0.0125391	0.980866	1.03028	0.419202	0.675069	.
6	9	21224835	9:21224835:T:C	T	C	N	C	T	T	11865.3	66044.4	0.233837	0.232125	0.234147	0.902593	N	ADD	166590	1.00594	0.0141327	0.978455	1.03419	0.41881	0.675355	.
6	9	21417904	9:21417904:C:G	C	G	N	G	C	C	12368.9	68278	0.242052	0.241978	0.242065	0.928411	N	ADD	166590	1.00499	0.0119274	0.981773	1.02876	0.417665	0.676192	.
6	9	21675545	9:21675545:A:G	A	G	N	A	G	G	22143.7	121010	0.42966	0.433206	0.429017	1.01141	N	ADD	166590	0.994688	0.0127717	0.970098	1.0199	-0.417066	0.67663	.
6	9	22582938	9:22582938:C:G	C	G	N	G	C	C	4106.83	22337.5	0.0793695	0.0803434	0.0791931	0.993458	N	ADD	166590	0.99249	0.0181382	0.957827	1.02841	-0.415586	0.677713	.
6	9	21425636	9:21425636:G:A	G	A	N	A	G	G	15063.6	82756.1	0.293594	0.294695	0.293395	1.00452	N	ADD	166590	1.00445	0.010715	0.983577	1.02577	0.414542	0.678477	.
6	9	22578929	9:22578929:C:T	C	T	N	T	C	C	4109.38	22348.8	0.0794109	0.0803933	0.0792329	0.992373	N	ADD	166590	0.992511	0.0181435	0.957836	1.02844	-0.414345	0.678622	.
6	9	22819576	9:22819576:G:C	G	C	N	G	C	C	13845.9	75906.9	0.269383	0.270873	0.269112	1.00332	N	ADD	166590	1.00458	0.0110484	0.983064	1.02657	0.41394	0.678918	.
6	9	22442363	9:22442363:A:G	A	G	N	G	A	A	8271.26	45597.4	0.16168	0.161814	0.161656	1.00169	N	ADD	166590	0.994531	0.0132979	0.968945	1.02079	-0.412415	0.680035	.
6	9	21653976	9:21653976:T:G	T	G	N	G	T	T	5555.82	30898.3	0.109413	0.108691	0.109543	1.00222	N	ADD	166590	0.993485	0.0158612	0.963075	1.02485	-0.41211	0.680259	.
6	9	22809463	9:22809463:C:A	C	A	N	A	C	C	24070	133750	0.473677	0.47089	0.474183	0.9975	N	ADD	166590	0.995962	0.00982974	0.976957	1.01534	-0.411655	0.680593	.
6	9	21399403	9:21399403:G:GAACC	G	GAACC	N	G	GAACC	GAACC	18709.1	102537	0.363905	0.366012	0.363524	0.986915	N	ADD	166590	0.995396	0.0112208	0.973744	1.01753	-0.411285	0.680863	.
6	9	21405421	9:21405421:A:G	A	G	N	A	G	G	17116	94063.2	0.333691	0.334845	0.333482	1.00584	N	ADD	166590	0.995401	0.0112239	0.973743	1.01754	-0.410678	0.681309	.
6	9	21405363	9:21405363:A:G	A	G	N	A	G	G	17111.7	94043	0.333617	0.334762	0.33341	1.00782	N	ADD	166590	0.995406	0.0112137	0.973767	1.01753	-0.410619	0.681352	.
6	9	22810008	9:22810008:T:TA	T	TA	N	TA	T	T	7616.49	42902.3	0.151626	0.149004	0.152101	0.988936	N	ADD	166590	0.994329	0.0138525	0.967696	1.0217	-0.410548	0.681404	.
6	9	22578622	9:22578622:A:G	A	G	N	G	A	A	4114.39	22375.3	0.0795058	0.0804913	0.0793272	0.992305	N	ADD	166590	0.992584	0.018134	0.957925	1.0285	-0.410492	0.681445	.
6	9	21816637	9:21816637:T:C	T	C	N	C	T	T	17617.9	98604.6	0.348828	0.344666	0.349582	1.00659	N	ADD	166590	0.994907	0.012455	0.970914	1.01949	-0.409973	0.681826	.
6	9	22223111	9:22223111:C:T	C	T	N	T	C	C	3903.92	20996.1	0.0747344	0.0763737	0.0744373	0.788465	N	ADD	166590	1.00855	0.0208479	0.968169	1.05061	0.408317	0.683041	.
6	9	21671191	9:21671191:A:G	A	G	N	G	A	A	5836.89	32012.6	0.113601	0.114189	0.113494	0.868653	N	ADD	166590	1.00685	0.0167205	0.974388	1.04039	0.408251	0.68309	.
6	9	21485183	9:21485183:T:A	T	A	N	A	T	T	9635.26	52722.1	0.187158	0.188498	0.186916	1.00727	N	ADD	166590	1.00513	0.0125388	0.980731	1.03014	0.408245	0.683094	.
6	9	21653337	9:21653337:C:T	C	T	N	T	C	C	5566.32	30954.8	0.109614	0.108896	0.109744	1.00352	N	ADD	166590	0.993555	0.015838	0.963187	1.02488	-0.408238	0.683099	.
6	9	21484695	9:21484695:T:C	T	C	N	C	T	T	9635.63	52724	0.187165	0.188505	0.186922	1.00738	N	ADD	166590	1.00513	0.0125379	0.980729	1.03013	0.40796	0.683303	.
6	9	21651612	9:21651612:G:A	G	A	N	A	G	G	5564.98	30946.9	0.109586	0.10887	0.109716	1.00369	N	ADD	166590	0.993584	0.0158386	0.963214	1.02491	-0.406379	0.684464	.
6	9	21088416	9:21088416:G:A	G	A	N	A	G	G	17734.3	97371.5	0.345476	0.346943	0.345211	0.975104	N	ADD	166590	1.00426	0.0104789	0.983849	1.0251	0.406106	0.684665	.
6	9	21651929	9:21651929:T:C	T	C	N	C	T	T	5565.09	30947.3	0.109588	0.108872	0.109717	1.00366	N	ADD	166590	0.99359	0.0158387	0.963219	1.02492	-0.406033	0.684718	.
6	9	22945119	9:22945119:A:G	A	G	N	G	A	A	20954.8	114965	0.407946	0.409945	0.407584	0.961552	N	ADD	166590	1.00414	0.0101829	0.9843	1.02438	0.405893	0.684821	.
6	9	21816528	9:21816528:A:G	A	G	N	G	A	A	17632.2	98674.6	0.349081	0.344946	0.34983	1.00745	N	ADD	166590	0.994961	0.0124479	0.97098	1.01953	-0.405867	0.68484	.
6	9	22756330	9:22756330:TTATTACCTAA:T	TTATTACCTAA	T	N	T	TTATTACCTAA	TTATTACCTAA	3725.04	20571.5	0.0729231	0.0728742	0.072932	0.834494	N	ADD	166590	0.991682	0.0206249	0.952394	1.03259	-0.404974	0.685497	.
6	9	21105944	9:21105944:C:A	C	A	N	A	C	C	3382.93	18674.2	0.0662019	0.0661815	0.0662056	0.99653	N	ADD	166590	0.992056	0.0197195	0.954445	1.03115	-0.404467	0.68587	.
6	9	21652666	9:21652666:T:A	T	A	N	A	T	T	5565.66	30949.2	0.109595	0.108883	0.109724	1.00362	N	ADD	166590	0.993627	0.0158382	0.963256	1.02495	-0.403697	0.686436	.
6	9	21651474	9:21651474:C:T	C	T	N	T	C	C	5565.23	30947.2	0.109588	0.108874	0.109717	1.00367	N	ADD	166590	0.993627	0.0158385	0.963256	1.02496	-0.403678	0.68645	.
6	9	22365968	9:22365968:C:CT	C	CT	N	C	CT	CT	9253	50903.1	0.180551	0.18102	0.180467	0.973473	N	ADD	166590	0.994805	0.0129261	0.969919	1.02033	-0.402938	0.686994	.
6	9	21652903	9:21652903:C:T	C	T	N	T	C	C	5565.84	30949.9	0.109598	0.108886	0.109726	1.00364	N	ADD	166590	0.993639	0.0158378	0.963269	1.02497	-0.402928	0.687001	.
6	9	22442888	9:22442888:T:C	T	C	N	C	T	T	8276.46	45621.6	0.161769	0.161915	0.161742	1.00163	N	ADD	166590	0.994658	0.0132951	0.969074	1.02092	-0.402888	0.687031	.
6	9	22419185	9:22419185:G:A	G	A	N	A	G	G	2944.49	16587.9	0.0586242	0.0576042	0.058809	0.75379	N	ADD	166590	0.990307	0.0242297	0.944377	1.03847	-0.402002	0.687683	.
6	9	21653898	9:21653898:G:A	G	A	N	A	G	G	5566.16	30950.8	0.109601	0.108893	0.10973	1.00371	N	ADD	166590	0.993666	0.0158368	0.963297	1.02499	-0.401236	0.688246	.
6	9	21653928	9:21653928:A:G	A	G	N	G	A	A	5566.18	30950.9	0.109602	0.108893	0.10973	1.00371	N	ADD	166590	0.993666	0.0158367	0.963297	1.02499	-0.401229	0.688251	.
6	9	21444200	9:21444200:C:T	C	T	N	T	C	C	11405.6	62656	0.222287	0.223131	0.222134	0.981906	N	ADD	166590	1.0048	0.0119767	0.981491	1.02867	0.400098	0.689085	.
6	9	21444199	9:21444199:T:A	T	A	N	A	T	T	11406	62658.6	0.222296	0.22314	0.222143	0.981948	N	ADD	166590	1.00479	0.0119762	0.981482	1.02866	0.399262	0.6897	.
6	9	22901634	9:22901634:C:T	C	T	N	T	C	C	10121.6	55846.5	0.197996	0.198013	0.197992	0.988352	N	ADD	166590	0.995082	0.0123526	0.97128	1.01947	-0.399113	0.68981	.
6	9	22435505	9:22435505:T:C	T	C	N	C	T	T	8285.56	45670.3	0.161942	0.162093	0.161915	0.997065	N	ADD	166590	0.994698	0.0133209	0.969064	1.02101	-0.399099	0.68982	.
6	9	21443704	9:21443704:C:T	C	T	N	T	C	C	11408.1	62669.4	0.222335	0.22318	0.222182	0.98227	N	ADD	166590	1.00479	0.0119736	0.981484	1.02865	0.39904	0.689863	.
6	9	22354829	9:22354829:G:A	G	A	N	G	A	A	8815.14	48561.6	0.172209	0.172454	0.172165	0.984627	N	ADD	166590	0.994791	0.0130916	0.96959	1.02065	-0.398945	0.689934	.
6	9	21446800	9:21446800:A:T	A	T	N	T	A	A	11416.1	62716.4	0.2225	0.223337	0.222348	0.981447	N	ADD	166590	1.00477	0.0119747	0.98146	1.02863	0.397187	0.69123	.
6	9	22541093	9:22541093:G:A	G	A	N	G	A	A	17134.3	95153.3	0.337018	0.335204	0.337347	0.988076	N	ADD	166590	0.995866	0.0104523	0.975672	1.01648	-0.396354	0.691844	.
6	9	22439654	9:22439654:A:G	A	G	N	G	A	A	8260.32	45537.7	0.161468	0.161599	0.161445	0.998287	N	ADD	166590	0.994735	0.0133282	0.969086	1.02106	-0.396093	0.692037	.
6	9	21689840	9:21689840:T:C	T	C	N	C	T	T	14130.1	78059	0.276695	0.276432	0.276742	0.987871	N	ADD	166590	1.00475	0.0119709	0.981451	1.0286	0.395919	0.692165	.
6	9	21650872	9:21650872:A:G	A	G	N	G	A	A	5565.5	30945.7	0.109584	0.10888	0.109712	1.00345	N	ADD	166590	0.993751	0.0158402	0.963373	1.02509	-0.395726	0.692307	.
6	9	21698613	9:21698613:C:T	C	T	N	C	T	T	25359.1	138584	0.492055	0.496109	0.49132	0.943238	N	ADD	166590	0.994474	0.014023	0.967513	1.02219	-0.395158	0.692727	.
6	9	22420835	9:22420835:C:T	C	T	N	T	C	C	8228.84	45366.2	0.160859	0.160984	0.160836	1.0054	N	ADD	166590	0.994764	0.0132987	0.96917	1.02103	-0.394768	0.693014	.
6	9	21470464	9:21470464:A:G	A	G	N	G	A	A	11885.9	65242.3	0.231491	0.232528	0.231303	1.00545	N	ADD	166590	1.00461	0.0116486	0.981933	1.02781	0.394754	0.693025	.
6	9	22439559	9:22439559:T:C	T	C	N	C	T	T	8259.38	45531.8	0.161448	0.161581	0.161423	0.99823	N	ADD	166590	0.994755	0.0133292	0.969104	1.02109	-0.394498	0.693214	.
6	9	21674068	9:21674068:G:A	G	A	N	A	G	G	5875.33	32602.2	0.115486	0.114941	0.115585	0.845808	N	ADD	166590	0.993408	0.0167705	0.961286	1.0266	-0.394362	0.693314	.
6	9	22439849	9:22439849:A:G	A	G	N	G	A	A	8261.8	45544.7	0.161494	0.161629	0.161469	0.997851	N	ADD	166590	0.994761	0.0133301	0.969108	1.02109	-0.394064	0.693534	.
6	9	21324554	9:21324554:T:C	T	C	N	C	T	T	12509.3	68472.3	0.243057	0.244724	0.242754	0.90524	N	ADD	166590	0.994849	0.013112	0.969608	1.02075	-0.393835	0.693703	.
6	9	21846166	9:21846166:A:T	A	T	N	T	A	A	8111.23	45117.5	0.15976	0.158683	0.159955	0.800978	N	ADD	166590	0.993674	0.0161247	0.962761	1.02558	-0.393592	0.693882	.
6	9	21444820	9:21444820:T:C	T	C	N	C	T	T	11415.6	62713.4	0.222489	0.223327	0.222338	0.982577	N	ADD	166590	1.00472	0.0119684	0.981423	1.02856	0.393213	0.694162	.
6	9	21545777	9:21545777:A:G	A	G	N	A	G	G	18124	99637.2	0.353446	0.354565	0.353243	0.98799	N	ADD	166590	1.0041	0.0103963	0.983843	1.02477	0.393158	0.694203	.
6	9	22641126	9:22641126:G:A	G	A	N	G	A	A	18105.8	99375.8	0.352607	0.354211	0.352316	1.00543	N	ADD	166590	1.00403	0.0102263	0.984104	1.02435	0.393016	0.694307	.
6	9	22246585	9:22246585:C:A	C	A	N	C	A	A	2894.84	15429.4	0.0549979	0.0566327	0.0547017	0.981022	N	ADD	166590	1.00847	0.0214589	0.966934	1.05179	0.393008	0.694314	.
6	9	21649753	9:21649753:G:C	G	C	N	C	G	G	5549.16	30856.1	0.109266	0.10856	0.109394	0.999045	N	ADD	166590	0.993774	0.0158992	0.963284	1.02523	-0.392816	0.694456	.
6	9	22792513	9:22792513:C:G	C	G	N	C	G	G	16982.7	93665.9	0.332099	0.332238	0.332073	0.997239	N	ADD	166590	0.995926	0.010405	0.975822	1.01645	-0.392321	0.694821	.
6	9	22811192	9:22811192:T:TTTATTTTCAGCATGAAA	T	TTTATTTTCAGCATGAAA	N	T	TTTATTTTCAGCATGAAA	TTTATTTTCAGCATGAAA	15580	85802	0.304286	0.304798	0.304193	0.998801	N	ADD	166590	0.995835	0.0106377	0.975288	1.01682	-0.392316	0.694825	.
6	9	22352817	9:22352817:A:C	A	C	N	A	C	C	7240.58	39835.5	0.141293	0.14165	0.141229	0.929556	N	ADD	166590	1.00574	0.0146097	0.977354	1.03496	0.392065	0.69501	.
6	9	21650659	9:21650659:C:T	C	T	N	T	C	C	5565.66	30944.9	0.109582	0.108883	0.109709	1.00335	N	ADD	166590	0.993819	0.0158408	0.963438	1.02516	-0.391404	0.695499	.
6	9	22407922	9:22407922:C:A	C	A	N	A	C	C	3590.65	19275.1	0.0686288	0.070245	0.0683359	0.881011	N	ADD	166590	1.00805	0.0205012	0.968352	1.04938	0.391279	0.695591	.
6	9	22819064	9:22819064:G:T	G	T	N	G	T	T	15900.4	87566.8	0.310544	0.311064	0.31045	1.00927	N	ADD	166590	1.00413	0.0105592	0.983567	1.02513	0.390771	0.695966	.
6	9	21434729	9:21434729:A:T	A	T	N	T	A	A	10865.5	59973.6	0.212615	0.212565	0.212624	0.989977	N	ADD	166590	0.995281	0.0121177	0.971921	1.0192	-0.390366	0.696266	.
6	9	21650633	9:21650633:A:G	A	G	N	G	A	A	5565.59	30943.9	0.109579	0.108882	0.109705	1.0033	N	ADD	166590	0.99384	0.0158413	0.963457	1.02518	-0.39009	0.69647	.
6	9	21091240	9:21091240:T:A	T	A	N	A	T	T	14224.9	78548.2	0.278447	0.278286	0.278477	0.978972	N	ADD	166590	0.995707	0.0110481	0.974378	1.0175	-0.389407	0.696975	.
6	9	21498619	9:21498619:T:C	T	C	N	C	T	T	11038.9	60547.5	0.214858	0.215959	0.214659	1.00667	N	ADD	166590	1.00465	0.0119251	0.981443	1.02841	0.389199	0.697129	.
6	9	22313093	9:22313093:T:C	T	C	N	C	T	T	7365.28	40344.1	0.143194	0.144089	0.143032	0.779295	N	ADD	166590	0.993795	0.01602	0.963076	1.02549	-0.38852	0.697631	.
6	9	21642590	9:21642590:A:G	A	G	N	A	G	G	23785.7	130847	0.464111	0.465328	0.46389	1.00701	N	ADD	166590	1.00385	0.00990538	0.984551	1.02353	0.388113	0.697932	.
6	9	22418801	9:22418801:C:G	C	G	N	G	C	C	8228.88	45361.5	0.160845	0.160984	0.16082	1.00613	N	ADD	166590	0.994857	0.0132935	0.969271	1.02112	-0.387897	0.698092	.
6	9	22418399	9:22418399:C:T	C	T	N	T	C	C	8227.61	45354.6	0.16082	0.160959	0.160795	1.00639	N	ADD	166590	0.994857	0.0132925	0.969273	1.02112	-0.387879	0.698105	.
6	9	22373457	9:22373457:C:T	C	T	N	C	T	T	6478.21	35566.7	0.126193	0.126735	0.126094	0.966494	N	ADD	166590	1.00584	0.0150214	0.976661	1.0359	0.387804	0.698161	.
6	9	21650459	9:21650459:G:A	G	A	N	A	G	G	5565.81	30944.2	0.10958	0.108886	0.109706	1.00325	N	ADD	166590	0.99388	0.0158415	0.963495	1.02522	-0.387527	0.698366	.
6	9	22421597	9:22421597:C:T	C	T	N	T	C	C	8233.71	45386.4	0.160934	0.161079	0.160908	1.0048	N	ADD	166590	0.994859	0.0132999	0.969261	1.02113	-0.387513	0.698376	.
6	9	21488807	9:21488807:G:A	G	A	N	A	G	G	11881.8	65223.8	0.231423	0.232448	0.231238	1.00176	N	ADD	166590	1.00453	0.0116725	0.981809	1.02778	0.387205	0.698605	.
6	9	21628558	9:21628558:A:C	A	C	N	C	A	A	5854.76	32439.8	0.114937	0.114539	0.115009	0.955066	N	ADD	166590	0.993877	0.0158656	0.963447	1.02527	-0.387099	0.698683	.
6	9	21499299	9:21499299:A:C	A	C	N	C	A	A	11037.3	60539.5	0.214829	0.215927	0.21463	1.00709	N	ADD	166590	1.00462	0.0119233	0.981416	1.02837	0.386673	0.698998	.
6	9	22422149	9:22422149:G:A	G	A	N	A	G	G	8230.64	45370.1	0.160876	0.161019	0.16085	1.00496	N	ADD	166590	0.994871	0.0133007	0.969271	1.02115	-0.386583	0.699065	.
6	9	22221547	9:22221547:C:T	C	T	N	T	C	C	3353.68	18900.4	0.0667931	0.0656092	0.0670076	0.939991	N	ADD	166590	0.992168	0.0204404	0.953205	1.03272	-0.384695	0.700463	.
6	9	21676273	9:21676273:G:C	G	C	N	C	G	G	13984	78170	0.276589	0.273575	0.277136	0.994135	N	ADD	166590	0.995468	0.0118172	0.972677	1.01879	-0.384349	0.70072	.
6	9	21650280	9:21650280:C:CT	C	CT	N	CT	C	C	5565.69	30942.1	0.109574	0.108884	0.109699	1.00311	N	ADD	166590	0.993939	0.0158429	0.96355	1.02529	-0.383735	0.701175	.
6	9	21650266	9:21650266:C:T	C	T	N	T	C	C	5565.66	30941.8	0.109573	0.108883	0.109698	1.00309	N	ADD	166590	0.993941	0.0158431	0.963552	1.02529	-0.383571	0.701296	.
6	9	22680770	9:22680770:A:C	A	C	N	A	C	C	17867.2	98194.3	0.348345	0.349543	0.348128	0.993421	N	ADD	166590	1.00396	0.0103045	0.983884	1.02444	0.383211	0.701563	.
6	9	21434975	9:21434975:C:T	C	T	N	T	C	C	10858.1	59930.2	0.212463	0.21242	0.21247	0.989195	N	ADD	166590	0.995366	0.0121258	0.971989	1.01931	-0.383065	0.701671	.
6	9	21901618	9:21901618:C:A	C	A	N	A	C	C	12959.6	71503.3	0.253505	0.253534	0.2535	0.993106	N	ADD	166590	1.00457	0.0119418	0.981328	1.02836	0.381632	0.702734	.
6	9	21489280	9:21489280:G:A	G	A	N	A	G	G	11879	65210.5	0.231375	0.232393	0.23119	1.00178	N	ADD	166590	1.00446	0.0116736	0.981743	1.02771	0.3816	0.702758	.
6	9	22420204	9:22420204:G:A	G	A	N	A	G	G	8227.09	45347.4	0.160797	0.160949	0.16077	1.00596	N	ADD	166590	0.99494	0.0132962	0.969347	1.02121	-0.38153	0.70281	.
6	9	22628931	9:22628931:A:G	A	G	N	G	A	A	18308.5	100455	0.356454	0.358176	0.356142	1.00361	N	ADD	166590	1.0039	0.0102127	0.984008	1.0242	0.381407	0.702901	.
6	9	21650150	9:21650150:C:G	C	G	N	G	C	C	5565.49	30939.9	0.109566	0.10888	0.109691	1.00301	N	ADD	166590	0.99398	0.0158441	0.963588	1.02533	-0.381078	0.703145	.
6	9	21791265	9:21791265:G:C	G	C	N	C	G	G	3050.94	16674.6	0.0592037	0.0596866	0.0591162	0.91448	N	ADD	166590	1.00891	0.0232812	0.963905	1.05601	0.380889	0.703286	.
6	9	22413802	9:22413802:C:T	C	T	N	T	C	C	4107.01	22772.8	0.0806765	0.0803468	0.0807362	0.987556	N	ADD	166590	1.00694	0.0181653	0.971722	1.04344	0.380846	0.703317	.
6	9	22879905	9:22879905:T:C	T	C	N	C	T	T	20407.4	112843	0.399936	0.399237	0.400063	0.986358	N	ADD	166590	0.996163	0.0101014	0.976635	1.01608	-0.380565	0.703526	.
6	9	22221080	9:22221080:C:T	C	T	N	T	C	C	3358.04	18924.4	0.0668781	0.0656944	0.0670926	0.937875	N	ADD	166590	0.992261	0.0204518	0.953273	1.03284	-0.37989	0.704027	.
6	9	22702900	9:22702900:C:T	C	T	N	C	T	T	17864.7	98141.3	0.348178	0.349493	0.34794	0.998751	N	ADD	166590	1.00391	0.0102769	0.98389	1.02433	0.379605	0.704239	.
6	9	22930281	9:22930281:G:T	G	T	N	T	G	G	14383.4	79192.3	0.280856	0.281388	0.28076	0.94182	N	ADD	166590	1.00428	0.0112557	0.982364	1.02668	0.379159	0.70457	.
6	9	21489342	9:21489342:A:G	A	G	N	G	A	A	11882.5	65230.8	0.231447	0.232462	0.231263	1.00154	N	ADD	166590	1.00442	0.0116739	0.981703	1.02767	0.378109	0.70535	.
6	9	22442146	9:22442146:T:G	T	G	N	G	T	T	8286.55	45666.9	0.161935	0.162113	0.161903	1.00025	N	ADD	166590	0.994985	0.0132984	0.969386	1.02126	-0.378088	0.705366	.
6	9	21650620	9:21650620:C:A	C	A	N	A	C	C	5560.27	30909.1	0.109459	0.108777	0.109582	1.0023	N	ADD	166590	0.994025	0.015857	0.963607	1.0254	-0.377924	0.705487	.
6	9	21489918	9:21489918:T:C	T	C	N	C	T	T	11878.7	65210.8	0.231375	0.232387	0.231192	1.00154	N	ADD	166590	1.00442	0.0116752	0.981693	1.02767	0.377401	0.705876	.
6	9	22411654	9:22411654:C:T	C	T	N	T	C	C	8249.13	45468.2	0.161226	0.161381	0.161198	0.99789	N	ADD	166590	0.994989	0.0133345	0.969321	1.02134	-0.376771	0.706344	.
6	9	22419843	9:22419843:C:T	C	T	N	T	C	C	8232.47	45375	0.160896	0.161055	0.160868	1.00554	N	ADD	166590	0.995009	0.0132954	0.969415	1.02128	-0.376349	0.706657	.
6	9	21655478	9:21655478:G:A	G	A	N	A	G	G	5561.25	30909.1	0.109461	0.108797	0.109582	0.978697	N	ADD	166590	0.993981	0.0160489	0.963202	1.02574	-0.376151	0.706805	.
6	9	22546355	9:22546355:AC:A	AC	A	N	AC	A	A	25067.8	138404	0.490641	0.49041	0.490682	0.998798	N	ADD	166590	0.996312	0.0098376	0.977286	1.01571	-0.375591	0.707221	.
6	9	21486582	9:21486582:C:T	C	T	N	T	C	C	9617.92	52641.5	0.186864	0.188159	0.18663	1.0048	N	ADD	166590	1.00472	0.0125615	0.980285	1.02976	0.374799	0.70781	.
6	9	22370745	9:22370745:G:A	G	A	N	G	A	A	6418.69	35249.7	0.125063	0.125571	0.12497	0.975655	N	ADD	166590	1.00564	0.015009	0.976486	1.03566	0.374608	0.707952	.
6	9	22426539	9:22426539:G:A	G	A	N	A	G	G	8259.74	45518.9	0.16141	0.161588	0.161378	0.999762	N	ADD	166590	0.995031	0.0133178	0.969395	1.02135	-0.374003	0.708402	.
6	9	21632310	9:21632310:T:C	T	C	N	C	T	T	5845.1	32382.3	0.114735	0.11435	0.114805	0.963735	N	ADD	166590	0.994122	0.0158047	0.963799	1.0254	-0.373028	0.709127	.
6	9	21632306	9:21632306:A:G	A	G	N	G	A	A	5845.26	32383	0.114737	0.114353	0.114807	0.963655	N	ADD	166590	0.994127	0.0158052	0.963804	1.0254	-0.37267	0.709394	.
6	9	21654675	9:21654675:G:A	G	A	N	A	G	G	5559.9	30902.6	0.109438	0.10877	0.109559	0.993378	N	ADD	166590	0.994086	0.0159294	0.963529	1.02561	-0.372396	0.709598	.
6	9	21628758	9:21628758:G:T	G	T	N	T	G	G	5834.93	32325.9	0.114535	0.114151	0.114605	0.956788	N	ADD	166590	0.994107	0.0158756	0.963651	1.02553	-0.372316	0.709657	.
6	9	21602752	9:21602752:A:G	A	G	N	G	A	A	12772.1	70390.3	0.249602	0.249865	0.249554	0.766064	N	ADD	166590	1.00484	0.0129896	0.979581	1.03075	0.371779	0.710057	.
6	9	21632261	9:21632261:T:C	T	C	N	C	T	T	5845.6	32384.2	0.114742	0.11436	0.114812	0.963489	N	ADD	166590	0.994145	0.0158062	0.963819	1.02543	-0.371512	0.710257	.
6	9	22218406	9:22218406:G:T	G	T	N	T	G	G	3127.09	17726.5	0.0625896	0.0611764	0.0628457	0.938683	N	ADD	166590	0.992192	0.0211254	0.951949	1.03414	-0.371068	0.710587	.
6	9	21137939	9:21137939:C:T	C	T	N	T	C	C	14986.1	82854.8	0.293658	0.293178	0.293745	0.960697	N	ADD	166590	0.995812	0.0113213	0.973959	1.01816	-0.370717	0.710848	.
6	9	21628950	9:21628950:G:A	G	A	N	A	G	G	5834.4	32322.6	0.114524	0.11414	0.114593	0.957079	N	ADD	166590	0.994134	0.0158738	0.96368	1.02555	-0.370654	0.710896	.
6	9	22371169	9:22371169:C:CACCACTTCT	C	CACCACTTCT	N	C	CACCACTTCT	CACCACTTCT	6429.21	35306.6	0.125265	0.125777	0.125172	0.972957	N	ADD	166590	1.00558	0.0150195	0.976406	1.03562	0.370237	0.711206	.
6	9	22287349	9:22287349:G:A	G	A	N	A	G	G	3816.93	20616.8	0.0733348	0.074672	0.0730925	0.757825	N	ADD	166590	1.00796	0.0214317	0.966499	1.0512	0.370045	0.711349	.
6	9	22701049	9:22701049:C:T	C	T	N	C	T	T	19126.2	104992	0.372526	0.374173	0.372228	0.938966	N	ADD	166590	1.00387	0.0104538	0.983509	1.02465	0.369284	0.711916	.
6	9	21813718	9:21813718:C:T	C	T	N	C	T	T	17621.2	98590.3	0.348795	0.34473	0.349532	1.0012	N	ADD	166590	0.995401	0.0124848	0.971339	1.02006	-0.369255	0.711938	.
6	9	21149963	9:21149963:C:T	C	T	N	T	C	C	18018.7	99751.1	0.353472	0.352506	0.353647	1.00345	N	ADD	166590	0.996136	0.0104875	0.975869	1.01682	-0.369191	0.711985	.
6	9	21654748	9:21654748:A:G	A	G	N	G	A	A	5559.39	30898	0.109423	0.10876	0.109543	0.991573	N	ADD	166590	0.994131	0.015945	0.963543	1.02569	-0.369187	0.711988	.
6	9	22639156	9:22639156:G:A	G	A	N	G	A	A	18168.7	99696.5	0.353758	0.35544	0.353453	1.00399	N	ADD	166590	1.00377	0.0102269	0.983849	1.02409	0.367779	0.713038	.
6	9	22221180	9:22221180:GTTGT:G	GTTGT	G	N	G	GTTGT	GTTGT	3338.62	18812.5	0.0664841	0.0653145	0.066696	0.937516	N	ADD	166590	0.992506	0.0205105	0.953398	1.03322	-0.366771	0.71379	.
6	9	21604067	9:21604067:A:G	A	G	N	G	A	A	6181.86	33486.1	0.119059	0.120938	0.118718	1.00426	N	ADD	166590	1.00557	0.0151395	0.976168	1.03585	0.366759	0.713799	.
6	9	22370901	9:22370901:A:C	A	C	N	A	C	C	9217.7	50685.8	0.179793	0.180329	0.179696	0.972101	N	ADD	166590	0.995261	0.0129535	0.970311	1.02085	-0.366688	0.713852	.
6	9	21123857	9:21123857:T:G	T	G	N	T	G	G	5406.96	29615.7	0.105116	0.105778	0.104996	0.99679	N	ADD	166590	1.00587	0.0159508	0.974906	1.03781	0.366649	0.713881	.
6	9	22370116	9:22370116:T:C	T	C	N	T	C	C	9214.63	50668.9	0.179733	0.180269	0.179636	0.973263	N	ADD	166590	0.995266	0.0129477	0.970327	1.02085	-0.366479	0.714008	.
6	9	21400304	9:21400304:C:G	C	G	N	C	G	G	17088.7	93874	0.333041	0.334312	0.332811	0.994506	N	ADD	166590	0.995858	0.0113604	0.973929	1.01828	-0.365362	0.714842	.
6	9	21101230	9:21101230:A:G	A	G	N	G	A	A	17477.7	96782.3	0.342938	0.341923	0.343122	0.99189	N	ADD	166590	0.996206	0.0104107	0.976085	1.01674	-0.365143	0.715005	.
6	9	22645914	9:22645914:C:G	C	G	N	C	G	G	18056.2	99128.3	0.351715	0.35324	0.351439	1.00237	N	ADD	166590	1.00374	0.0102476	0.983786	1.02411	0.364741	0.715305	.
6	9	22736370	9:22736370:T:A	T	A	N	T	A	A	22892.1	126758	0.449157	0.447847	0.449395	1.00018	N	ADD	166590	0.996417	0.00985091	0.977363	1.01584	-0.364388	0.715568	.
6	9	21630993	9:21630993:A:T	A	T	N	T	A	A	5849.5	32403.9	0.114813	0.114436	0.114881	0.958409	N	ADD	166590	0.994246	0.0158443	0.963845	1.02561	-0.364211	0.715701	.
6	9	21397911	9:21397911:C:G	C	G	N	C	G	G	18691.1	102408	0.363465	0.365661	0.363067	0.986026	N	ADD	166590	0.995922	0.0112313	0.974239	1.01809	-0.363791	0.716014	.
6	9	22340159	9:22340159:T:C	T	C	N	T	C	C	5802.91	32287.7	0.114324	0.113524	0.114469	0.991755	N	ADD	166590	0.99437	0.015544	0.964533	1.02513	-0.363218	0.716442	.
6	9	21629846	9:21629846:C:T	C	T	N	T	C	C	5830.47	32298.5	0.11444	0.114064	0.114508	0.958517	N	ADD	166590	0.994255	0.0158664	0.963811	1.02566	-0.363154	0.71649	.
6	9	22988063	9:22988063:G:A	G	A	N	G	A	A	6755.73	37270.9	0.132141	0.132165	0.132136	1.00151	N	ADD	166590	1.00524	0.0144405	0.977189	1.0341	0.361993	0.717358	.
6	9	21401288	9:21401288:A:G	A	G	N	G	A	A	7306.26	40485.8	0.143442	0.142935	0.143534	1.00146	N	ADD	166590	1.00526	0.014506	0.977081	1.03425	0.361626	0.717631	.
6	9	22369654	9:22369654:G:C	G	C	N	G	C	C	6402.88	35169.6	0.124775	0.125262	0.124686	0.978966	N	ADD	166590	1.00544	0.0149995	0.97631	1.03544	0.361581	0.717666	.
6	9	21780037	9:21780037:T:C	T	C	N	C	T	T	3043.39	16636.5	0.0590669	0.0595389	0.0589814	0.929222	N	ADD	166590	1.00838	0.0230799	0.963778	1.05504	0.361436	0.717774	.
6	9	21633649	9:21633649:T:C	T	C	N	C	T	T	5846.58	32386.7	0.114753	0.114379	0.11482	0.966064	N	ADD	166590	0.994324	0.0157838	0.964035	1.02557	-0.360621	0.718383	.
6	9	22688554	9:22688554:C:T	C	T	N	C	T	T	17892.1	98316.4	0.348786	0.35003	0.348561	0.995253	N	ADD	166590	1.00371	0.0102914	0.983672	1.02417	0.360286	0.718633	.
6	9	22414640	9:22414640:C:A	C	A	N	A	C	C	4082.64	22646.2	0.0802235	0.07987	0.0802876	0.984173	N	ADD	166590	1.00659	0.0182467	0.971225	1.04324	0.359841	0.718966	.
6	9	22347544	9:22347544:C:G	C	G	N	C	G	G	6175.47	34355.6	0.121649	0.120813	0.121801	0.981146	N	ADD	166590	0.994548	0.0152062	0.965344	1.02463	-0.359537	0.719194	.
6	9	22516594	9:22516594:A:AT	A	AT	N	A	AT	AT	9705.32	53433.5	0.189504	0.189869	0.189437	0.513792	N	ADD	166590	0.993756	0.0174755	0.960295	1.02838	-0.358412	0.720035	.
6	9	21633876	9:21633876:T:C	T	C	N	C	T	T	5845.57	32380.3	0.11473	0.114359	0.114798	0.966741	N	ADD	166590	0.994368	0.0157794	0.964086	1.0256	-0.35794	0.720388	.
6	9	22567550	9:22567550:C:T	C	T	N	T	C	C	21639.5	119721	0.424276	0.42334	0.424445	0.993217	N	ADD	166590	0.996438	0.00997015	0.977155	1.0161	-0.357904	0.720415	.
6	9	22068652	9:22068652:G:A	G	A	N	G	A	A	12227.6	74118.7	0.259158	0.239212	0.262773	1.00336	N	ADD	166590	0.994815	0.0145302	0.966884	1.02355	-0.35778	0.720508	.
6	9	21959751	9:21959751:T:C	T	C	N	C	T	T	16420.9	90830.8	0.321903	0.321247	0.322022	0.951646	N	ADD	166590	0.995462	0.012728	0.970936	1.02061	-0.357338	0.720839	.
6	9	22809450	9:22809450:A:T	A	T	N	T	A	A	24288.6	134934	0.477888	0.475166	0.478382	0.999052	N	ADD	166590	0.996502	0.0098169	0.977511	1.01586	-0.356991	0.721099	.
6	9	22856899	9:22856899:G:A	G	A	N	A	G	G	10649	58821.7	0.208508	0.208331	0.20854	1.00364	N	ADD	166590	0.995721	0.0120318	0.972515	1.01948	-0.356378	0.721558	.
6	9	22136489	9:22136489:A:T	A	T	N	T	A	A	9585.34	51570.7	0.183553	0.187521	0.182833	1.00568	N	ADD	166590	0.993918	0.0171381	0.961087	1.02787	-0.355945	0.721882	.
6	9	22926614	9:22926614:A:G	A	G	N	G	A	A	5308.78	29559.2	0.104652	0.103858	0.104796	0.91634	N	ADD	166590	1.00598	0.016769	0.973458	1.0396	0.355768	0.722014	.
6	9	21435092	9:21435092:G:A	G	A	N	A	G	G	14916.3	82007.4	0.290905	0.291814	0.29074	0.998265	N	ADD	166590	1.00384	0.0107794	0.982856	1.02528	0.355747	0.72203	.
6	9	21652895	9:21652895:T:C	T	C	N	C	T	T	5540.92	30794.9	0.109058	0.108399	0.109177	0.999092	N	ADD	166590	0.994358	0.0159083	0.963833	1.02585	-0.355659	0.722096	.
6	9	21503097	9:21503097:G:A	G	A	N	A	G	G	11021.6	60468	0.214568	0.21562	0.214377	1.01092	N	ADD	166590	1.00424	0.0119065	0.981079	1.02795	0.35562	0.722125	.
6	9	21816758	9:21816758:G:A	G	A	N	A	G	G	17613.1	98559.2	0.348677	0.344572	0.349421	1.00732	N	ADD	166590	0.995587	0.0124507	0.971585	1.02018	-0.355261	0.722394	.
6	9	21683998	9:21683998:T:A	T	A	N	A	T	T	13514.4	75350	0.266716	0.264386	0.267138	0.95958	N	ADD	166590	0.995699	0.0121519	0.972265	1.0197	-0.354684	0.722826	.
6	9	21648904	9:21648904:A:G	A	G	N	G	A	A	5564.19	30922	0.109509	0.108854	0.109628	1.00205	N	ADD	166590	0.994401	0.0158544	0.963977	1.02579	-0.354113	0.723254	.
6	9	21648800	9:21648800:C:T	C	T	N	T	C	C	5564.06	30921.1	0.109506	0.108852	0.109624	1.00204	N	ADD	166590	0.994409	0.0158547	0.963983	1.02579	-0.353642	0.723607	.
6	9	22639182	9:22639182:G:A	G	A	N	G	A	A	18145.6	99569.6	0.353308	0.354988	0.353003	1.00417	N	ADD	166590	1.00362	0.0102298	0.983694	1.02394	0.352816	0.724227	.
6	9	22545798	9:22545798:G:A	G	A	N	A	G	G	23153.5	127963	0.453558	0.45296	0.453666	0.999437	N	ADD	166590	1.00348	0.00985976	0.984278	1.02306	0.352705	0.72431	.
6	9	21669886	9:21669886:C:T	C	T	N	T	C	C	5835.23	32027.6	0.113641	0.114157	0.113547	0.872652	N	ADD	166590	1.00589	0.0166822	0.97353	1.03932	0.351844	0.724955	.
6	9	22345329	9:22345329:T:C	T	C	N	T	C	C	6304.91	34633.1	0.122871	0.123345	0.122785	0.981217	N	ADD	166590	1.0053	0.0150867	0.976013	1.03547	0.350645	0.725855	.
6	9	21122681	9:21122681:A:G	A	G	N	A	G	G	5373.29	29438.9	0.104485	0.10512	0.10437	1.00336	N	ADD	166590	1.00559	0.0159415	0.974657	1.03751	0.349691	0.72657	.
6	9	22639090	9:22639090:C:T	C	T	N	C	T	T	18147.5	99583.2	0.353354	0.355025	0.353052	1.0042	N	ADD	166590	1.00358	0.0102294	0.98366	1.02391	0.349468	0.726738	.
6	9	21631007	9:21631007:A:G	A	G	N	G	A	A	5825.37	32265.6	0.114326	0.113964	0.114391	0.960361	N	ADD	166590	0.994475	0.0158576	0.964042	1.02587	-0.349392	0.726795	.
6	9	21383193	9:21383193:C:T	C	T	N	T	C	C	7552.37	41982.6	0.148673	0.14775	0.148841	1.00313	N	ADD	166590	1.005	0.0142932	0.97724	1.03356	0.349177	0.726956	.
6	9	22985180	9:22985180:T:G	T	G	N	T	G	G	10266.9	56814.2	0.201336	0.200855	0.201423	1.00098	N	ADD	166590	1.00426	0.0121905	0.980552	1.02855	0.348876	0.727182	.
6	9	21604969	9:21604969:A:G	A	G	N	G	A	A	12670.5	69864.5	0.247719	0.247877	0.24769	0.767516	N	ADD	166590	1.00454	0.0130108	0.979249	1.03049	0.348251	0.727652	.
6	9	21715620	9:21715620:G:T	G	T	N	T	G	G	15449.5	85665.5	0.303485	0.302244	0.303709	0.991808	N	ADD	166590	1.00417	0.0119612	0.980904	1.02799	0.348039	0.727811	.
6	9	22413704	9:22413704:A:C	A	C	N	C	A	A	4114.55	22826.3	0.0808599	0.0804943	0.0809261	0.987754	N	ADD	166590	1.00633	0.0181474	0.971161	1.04276	0.347449	0.728254	.
6	9	22917567	9:22917567:C:A	C	A	N	C	A	A	5807.05	32217.1	0.114125	0.113605	0.114219	0.941199	N	ADD	166590	1.00555	0.0159162	0.974661	1.03741	0.347439	0.728261	.
6	9	22574961	9:22574961:G:C	G	C	N	C	G	G	4109.59	22316.1	0.0793134	0.0803974	0.079117	0.99166	N	ADD	166590	0.993717	0.0181538	0.958981	1.02971	-0.347197	0.728444	.
6	9	22372817	9:22372817:C:T	C	T	N	C	T	T	9297.77	51119.8	0.181336	0.181895	0.181235	0.968062	N	ADD	166590	0.995522	0.0129376	0.970596	1.02109	-0.346899	0.728667	.
6	9	21821281	9:21821281:A:G	A	G	N	G	A	A	17651	98753.4	0.349374	0.345313	0.35011	1.00272	N	ADD	166590	0.995687	0.0124705	0.971645	1.02032	-0.346631	0.728868	.
6	9	21105078	9:21105078:A:G	A	G	N	A	G	G	18664.1	103269	0.365968	0.365132	0.366119	1.00435	N	ADD	166590	0.996489	0.0101623	0.976837	1.01654	-0.346133	0.729243	.
6	9	21650645	9:21650645:G:T	G	T	N	T	G	G	5540.74	30790.7	0.109044	0.108395	0.109162	0.998821	N	ADD	166590	0.994511	0.0159112	0.963976	1.02601	-0.345908	0.729412	.
6	9	22372784	9:22372784:G:T	G	T	N	G	T	T	9297.57	51118.3	0.181331	0.181892	0.181229	0.968121	N	ADD	166590	0.995535	0.0129373	0.970609	1.0211	-0.345871	0.72944	.
6	9	22574798	9:22574798:A:G	A	G	N	G	A	A	4110.23	22318.9	0.079324	0.0804099	0.0791272	0.991546	N	ADD	166590	0.993745	0.0181537	0.959009	1.02974	-0.345646	0.729609	.
6	9	22576731	9:22576731:C:A	C	A	N	A	C	C	4112.53	22335.3	0.07938	0.0804548	0.0791853	0.992177	N	ADD	166590	0.99375	0.0181429	0.959034	1.02972	-0.345553	0.729679	.
6	9	21698402	9:21698402:T:C	T	C	N	T	C	C	24772.4	135308	0.480462	0.484631	0.479706	0.979146	N	ADD	166590	0.995253	0.0138068	0.968682	1.02255	-0.344613	0.730385	.
6	9	21652631	9:21652631:G:C	G	C	N	C	G	G	5535.74	30761.5	0.108942	0.108298	0.109059	0.998354	N	ADD	166590	0.99453	0.0159217	0.963974	1.02605	-0.344486	0.730481	.
6	9	21129719	9:21129719:A:G	A	G	N	G	A	A	10209	56910.6	0.201452	0.199722	0.201765	1.00896	N	ADD	166590	0.995688	0.0125503	0.971495	1.02048	-0.344322	0.730604	.
6	9	21532565	9:21532565:C:T	C	T	N	C	T	T	18141.2	99765.2	0.353882	0.354902	0.353697	1.00271	N	ADD	166590	1.00355	0.0103108	0.983472	1.02404	0.343549	0.731185	.
6	9	21131785	9:21131785:A:G	A	G	N	G	A	A	10265.3	57261.7	0.202674	0.200824	0.20301	0.998587	N	ADD	166590	0.99569	0.0126088	0.971386	1.0206	-0.342532	0.731951	.
6	9	21117387	9:21117387:T:G	T	G	N	G	T	T	5653.34	31161.4	0.110495	0.110598	0.110476	0.996614	N	ADD	166590	0.994624	0.0157466	0.964396	1.0258	-0.342317	0.732113	.
6	9	22332998	9:22332998:G:A	G	A	N	G	A	A	8911.65	49101.9	0.174121	0.174342	0.174081	1.00327	N	ADD	166590	0.995601	0.0129091	0.970727	1.02111	-0.341522	0.73271	.
6	9	21715557	9:21715557:C:A	C	A	N	A	C	C	15455.6	85703.9	0.303618	0.302364	0.303846	0.992142	N	ADD	166590	1.00409	0.0119584	0.980829	1.0279	0.341226	0.732934	.
6	9	22574429	9:22574429:C:G	C	G	N	G	C	C	4112.64	22330.9	0.079367	0.0804569	0.0791695	0.991844	N	ADD	166590	0.993832	0.0181463	0.959106	1.02981	-0.340964	0.73313	.
6	9	22067830	9:22067830:G:A	G	A	N	G	A	A	12229.2	74119.6	0.259166	0.239245	0.262776	1.00292	N	ADD	166590	0.995067	0.0145335	0.967122	1.02382	-0.340273	0.733651	.
6	9	21502923	9:21502923:C:T	C	T	N	T	C	C	11013.6	60435	0.214444	0.215463	0.21426	1.01097	N	ADD	166590	1.00404	0.0119088	0.980879	1.02775	0.338808	0.734754	.
6	9	21547133	9:21547133:A:G	A	G	N	A	G	G	18042.3	99211	0.351922	0.352968	0.351732	0.98406	N	ADD	166590	1.00354	0.0104284	0.983236	1.02426	0.338773	0.734781	.
6	9	22067276	9:22067276:T:A	T	A	N	T	A	A	12230.5	74126.2	0.259189	0.239269	0.262799	1.00207	N	ADD	166590	0.995087	0.0145409	0.967128	1.02385	-0.338695	0.73484	.
6	9	21529828	9:21529828:G:A	G	A	N	G	A	A	18159	99876.3	0.354269	0.355252	0.354091	1.00377	N	ADD	166590	1.0035	0.0103021	0.983436	1.02396	0.338679	0.734852	.
6	9	22182184	9:22182184:C:T	C	T	N	C	T	T	3272.75	17882.3	0.0634945	0.0640259	0.0633982	0.825588	N	ADD	166590	1.00751	0.0221093	0.964784	1.05213	0.338421	0.735046	.
6	9	21821669	9:21821669:T:C	T	C	N	C	T	T	15145.4	84129.3	0.297961	0.296294	0.298263	0.967035	N	ADD	166590	1.00409	0.0120704	0.980617	1.02813	0.338393	0.735067	.
6	9	21085379	9:21085379:A:G	A	G	N	G	A	A	17670.2	97063.2	0.344359	0.345687	0.344118	0.982327	N	ADD	166590	1.00354	0.0104496	0.983198	1.02431	0.338374	0.735081	.
6	9	21126591	9:21126591:T:C	T	C	N	C	T	T	10234.1	57047.9	0.201939	0.200214	0.202252	1.00168	N	ADD	166590	0.995759	0.0125894	0.97149	1.02063	-0.337583	0.735678	.
6	9	21126623	9:21126623:T:C	T	C	N	C	T	T	10234.1	57047.6	0.201938	0.200213	0.20225	1.00174	N	ADD	166590	0.995761	0.012589	0.971493	1.02064	-0.337403	0.735813	.
6	9	22371042	9:22371042:G:A	G	A	N	G	A	A	6447.21	35419.8	0.125659	0.126129	0.125574	0.972921	N	ADD	166590	1.00507	0.0150014	0.975952	1.03506	0.337298	0.735892	.
6	9	22257426	9:22257426:A:G	A	G	N	G	A	A	3946.52	21348.6	0.0759204	0.0772072	0.0756872	0.716472	N	ADD	166590	1.00734	0.0217114	0.965369	1.05113	0.33662	0.736403	.
6	9	22625577	9:22625577:G:A	G	A	N	G	A	A	12768.5	70810.1	0.250851	0.249795	0.251043	1.00792	N	ADD	166590	0.996206	0.0112937	0.974397	1.0185	-0.336564	0.736445	.
6	9	21655546	9:21655546:T:G	T	G	N	G	T	T	5540.6	30780	0.109012	0.108393	0.109124	0.979453	N	ADD	166590	0.994609	0.0160698	0.963771	1.02643	-0.336393	0.736575	.
6	9	22625342	9:22625342:G:A	G	A	N	G	A	A	12767.9	70805.5	0.250835	0.249782	0.251026	1.00775	N	ADD	166590	0.99621	0.0112948	0.974399	1.01851	-0.336167	0.736745	.
6	9	21647497	9:21647497:A:C	A	C	N	C	A	A	5566.67	30930.1	0.109541	0.108903	0.109656	1.00172	N	ADD	166590	0.994687	0.0158545	0.964253	1.02608	-0.336021	0.736855	.
6	9	22332703	9:22332703:G:A	G	A	N	G	A	A	8907.47	49077.4	0.174035	0.17426	0.173994	1.00421	N	ADD	166590	0.995678	0.0129057	0.970809	1.02118	-0.335595	0.737176	.
6	9	21637709	9:21637709:T:C	T	C	N	C	T	T	5665.35	31463.7	0.111438	0.110833	0.111548	0.979504	N	ADD	166590	0.994681	0.015916	0.964131	1.0262	-0.335104	0.737546	.
6	9	21646765	9:21646765:G:C	G	C	N	C	G	G	5565.32	30921.8	0.109512	0.108876	0.109627	1.00142	N	ADD	166590	0.994702	0.0158587	0.96426	1.02611	-0.334975	0.737644	.
6	9	21996623	9:21996623:CTT:C	CTT	C	N	C	CTT	CTT	9371.76	56768.8	0.198513	0.183343	0.201262	0.974649	N	ADD	166590	0.994844	0.0154467	0.965177	1.02542	-0.334624	0.737908	.
6	9	22067004	9:22067004:G:A	G	A	N	G	A	A	12229.8	74118.6	0.259164	0.239255	0.262772	1.0016	N	ADD	166590	0.995152	0.0145447	0.967183	1.02393	-0.334158	0.738261	.
6	9	21817754	9:21817754:A:G	A	G	N	A	G	G	19814.3	107415	0.381864	0.387633	0.380819	1.00116	N	ADD	166590	0.987409	0.0379536	0.916623	1.06366	-0.33385	0.738493	.
6	9	21017828	9:21017828:G:A	G	A	N	A	G	G	19348.6	106897	0.37891	0.378522	0.37898	1.00789	N	ADD	166590	0.996652	0.0100566	0.9772	1.01649	-0.333472	0.738778	.
6	9	22371903	9:22371903:T:A	T	A	N	T	A	A	6452.14	35448.6	0.12576	0.126226	0.125676	0.971116	N	ADD	166590	1.00501	0.0150102	0.97587	1.03501	0.332709	0.739354	.
6	9	21603774	9:21603774:C:T	C	T	N	T	C	C	6173.05	33451.4	0.118928	0.120766	0.118595	1.00199	N	ADD	166590	1.00505	0.0151658	0.97562	1.03538	0.332449	0.73955	.
6	9	21647088	9:21647088:G:C	G	C	N	C	G	G	5566.67	30928.7	0.109536	0.108903	0.109651	1.00165	N	ADD	166590	0.994744	0.0158552	0.964307	1.02614	-0.332356	0.739621	.
6	9	22342482	9:22342482:T:C	T	C	N	T	C	C	6537.68	35928	0.127456	0.127899	0.127375	0.958475	N	ADD	166590	1.00501	0.0150243	0.975843	1.03504	0.332338	0.739634	.
6	9	21530609	9:21530609:G:A	G	A	N	G	A	A	18153.7	99851.4	0.354178	0.355146	0.354003	1.00606	N	ADD	166590	1.00342	0.0102911	0.983388	1.02387	0.332154	0.739773	.
6	9	21289069	9:21289069:C:T	C	T	N	C	T	T	25619.7	139668	0.496091	0.501207	0.495164	1.00288	N	ADD	166590	0.993817	0.0187	0.958051	1.03092	-0.331674	0.740135	.
6	9	21637833	9:21637833:A:G	A	G	N	G	A	A	5664.93	31459.5	0.111424	0.110825	0.111533	0.980322	N	ADD	166590	0.994756	0.0159098	0.964215	1.02626	-0.330493	0.741027	.
6	9	21289320	9:21289320:C:G	C	G	N	C	G	G	25619.8	139665	0.496083	0.501209	0.495154	1.00206	N	ADD	166590	0.993835	0.0187303	0.958012	1.031	-0.330175	0.741268	.
6	9	22360241	9:22360241:T:G	T	G	N	T	G	G	5818.22	32330.8	0.1145	0.113824	0.114622	0.992924	N	ADD	166590	0.994889	0.0155235	0.965075	1.02562	-0.330095	0.741328	.
6	9	21131627	9:21131627:G:C	G	C	N	C	G	G	10218.4	56988.9	0.201715	0.199906	0.202043	1.00148	N	ADD	166590	0.995848	0.0126077	0.971541	1.02076	-0.330044	0.741367	.
6	9	21543475	9:21543475:C:G	C	G	N	C	G	G	18108.3	99591.6	0.353262	0.354259	0.353082	1.00177	N	ADD	166590	1.00341	0.0103265	0.983301	1.02392	0.329194	0.742009	.
6	9	21465117	9:21465117:A:T	A	T	N	T	A	A	11752.3	64529.2	0.22895	0.229914	0.228775	0.998038	N	ADD	166590	1.00387	0.0117341	0.981045	1.02722	0.329124	0.742062	.
6	9	22372963	9:22372963:T:C	T	C	N	T	C	C	6452.58	35454.2	0.125778	0.126234	0.125696	0.969852	N	ADD	166590	1.00495	0.0150192	0.975802	1.03498	0.328996	0.742159	.
6	9	21997015	9:21997015:T:A	T	A	N	A	T	T	9338.95	56591.3	0.197882	0.182701	0.200633	0.976477	N	ADD	166590	0.99493	0.0154534	0.965247	1.02553	-0.32891	0.742224	.
6	9	22372940	9:22372940:G:A	G	A	N	G	A	A	6447.95	35426.7	0.125682	0.126144	0.125598	0.969768	N	ADD	166590	1.00495	0.0150246	0.975788	1.03498	0.328636	0.742431	.
6	9	21646298	9:21646298:A:T	A	T	N	T	A	A	5565.25	30918.9	0.109503	0.108875	0.109617	1.0014	N	ADD	166590	0.994804	0.0158592	0.964358	1.02621	-0.328474	0.742553	.
6	9	21288504	9:21288504:AAC:A	AAC	A	N	AAC	A	A	25619.3	139665	0.496081	0.501199	0.495154	1.00274	N	ADD	166590	0.993885	0.0187075	0.958103	1.031	-0.327885	0.742998	.
6	9	21094194	9:21094194:TC:T	TC	T	N	T	TC	TC	17579.3	97403.6	0.345107	0.34391	0.345325	1.00166	N	ADD	166590	0.996627	0.0103379	0.976637	1.01703	-0.326837	0.743791	.
6	9	22412458	9:22412458:A:T	A	T	N	T	A	A	4109.69	22807.9	0.0807898	0.0803993	0.0808606	0.983271	N	ADD	166590	1.00595	0.0181985	0.9707	1.04248	0.32588	0.744515	.
6	9	21094151	9:21094151:T:G	T	G	N	G	T	T	24099.7	132651	0.47047	0.471471	0.470288	1.00312	N	ADD	166590	1.00321	0.00982471	0.984072	1.02271	0.325725	0.744632	.
6	9	21646562	9:21646562:T:C	T	C	N	C	T	T	5566.92	30927.2	0.109533	0.108908	0.109646	1.00163	N	ADD	166590	0.99486	0.0158552	0.964419	1.02626	-0.32505	0.745143	.
6	9	22951678	9:22951678:C:G	C	G	N	C	G	G	6065.86	33731.8	0.119448	0.118669	0.119589	0.96134	N	ADD	166590	0.995009	0.0154175	0.965392	1.02554	-0.324502	0.745558	.
6	9	21963048	9:21963048:C:T	C	T	N	T	C	C	16434.5	90879.4	0.32209	0.321514	0.322194	0.969166	N	ADD	166590	0.99592	0.0126182	0.971592	1.02086	-0.324008	0.745932	.
6	9	22547508	9:22547508:C:T	C	T	N	C	T	T	25234	139239	0.493647	0.493661	0.493644	1.00132	N	ADD	166590	0.996823	0.00982485	0.977811	1.0162	-0.323898	0.746016	.
6	9	22411723	9:22411723:A:G	A	G	N	G	A	A	4114.67	22836	0.0808893	0.0804968	0.0809604	0.982063	N	ADD	166590	1.0059	0.0181995	0.970648	1.04242	0.323023	0.746678	.
6	9	22701303	9:22701303:C:T	C	T	N	T	C	C	14638.2	80969.1	0.286954	0.286373	0.287059	0.746495	N	ADD	166590	1.00406	0.0125556	0.979656	1.02908	0.322971	0.746717	.
6	9	21291124	9:21291124:G:T	G	T	N	G	T	T	25644.1	139797	0.496553	0.501685	0.495623	1.00134	N	ADD	166590	0.993976	0.0187156	0.958176	1.03111	-0.322826	0.746827	.
6	9	22155090	9:22155090:G:A	G	A	N	G	A	A	2959.51	16205.9	0.0575227	0.0578979	0.0574547	1.00026	N	ADD	166590	0.993217	0.0211652	0.952858	1.03529	-0.321563	0.747783	.
6	9	21646149	9:21646149:T:C	T	C	N	C	T	T	5567	30926.2	0.10953	0.108909	0.109643	1.00161	N	ADD	166590	0.994918	0.0158553	0.964476	1.02632	-0.32134	0.747953	.
6	9	21289923	9:21289923:T:C	T	C	N	T	C	C	25621.1	139669	0.496099	0.501235	0.495169	1.00198	N	ADD	166590	0.994003	0.0187296	0.958175	1.03117	-0.321155	0.748093	.
6	9	22353759	9:22353759:A:T	A	T	N	A	T	T	8817.76	48554.8	0.172197	0.172505	0.172141	0.98357	N	ADD	166590	0.995806	0.0130965	0.97057	1.0217	-0.320946	0.748252	.
6	9	21291583	9:21291583:G:T	G	T	N	G	T	T	25635	139745	0.496369	0.501506	0.495438	1.00127	N	ADD	166590	0.994014	0.0187244	0.958196	1.03117	-0.320625	0.748495	.
6	9	22568825	9:22568825:G:T	G	T	N	T	G	G	21609.8	119546	0.423662	0.42276	0.423825	0.991419	N	ADD	166590	0.99681	0.00998131	0.977499	1.0165	-0.320102	0.748891	.
6	9	21854199	9:21854199:A:G	A	G	N	G	A	A	13950	77402.6	0.274184	0.272909	0.274415	1.00447	N	ADD	166590	0.99605	0.0123765	0.972179	1.02051	-0.319778	0.749136	.
6	9	21527498	9:21527498:G:A	G	A	N	G	A	A	18124.5	99707.5	0.353659	0.354576	0.353492	1.00052	N	ADD	166590	1.0033	0.0103236	0.983208	1.02381	0.319589	0.74928	.
6	9	22988151	9:22988151:T:A	T	A	N	A	T	T	5689.07	31446.4	0.111458	0.111297	0.111487	0.907237	N	ADD	166590	1.00523	0.0163248	0.973573	1.03791	0.319389	0.749431	.
6	9	21787809	9:21787809:C:T	C	T	N	T	C	C	3046.17	16664.9	0.0591605	0.0595933	0.0590821	0.916854	N	ADD	166590	1.00744	0.0232484	0.96257	1.05441	0.319043	0.749694	.
6	9	22920664	9:22920664:G:A	G	A	N	A	G	G	16021	88336.6	0.313217	0.313424	0.313179	0.977487	N	ADD	166590	0.996579	0.0107879	0.975729	1.01787	-0.317657	0.750745	.
6	9	22339157	9:22339157:ATTGAT:A	ATTGAT	A	N	ATTGAT	A	A	8905.12	49025.6	0.173872	0.174214	0.17381	0.993006	N	ADD	166590	0.995885	0.0129829	0.970863	1.02155	-0.317642	0.750756	.
6	9	22554601	9:22554601:G:A	G	A	N	A	G	G	21659.1	119856	0.42474	0.423725	0.424924	1.00573	N	ADD	166590	0.996866	0.00991095	0.977688	1.01642	-0.316756	0.751429	.
6	9	21019817	9:21019817:C:T	C	T	N	T	C	C	22914.4	126813	0.449389	0.448283	0.449589	1.01168	N	ADD	166590	0.996896	0.0098192	0.977894	1.01627	-0.31658	0.751562	.
6	9	21021246	9:21021246:T:C	T	C	N	T	C	C	22915.6	126819	0.449411	0.448306	0.449611	1.0113	N	ADD	166590	0.996901	0.00982097	0.977895	1.01628	-0.316088	0.751936	.
6	9	22913604	9:22913604:A:G	A	G	N	A	G	G	24455.4	135200	0.479188	0.47843	0.479325	1.00251	N	ADD	166590	0.996894	0.00984377	0.977845	1.01631	-0.316035	0.751976	.
6	9	21285389	9:21285389:T:C	T	C	N	T	C	C	25613.1	139630	0.495959	0.501079	0.495031	1.0029	N	ADD	166590	0.994111	0.0187155	0.958306	1.03125	-0.315599	0.752307	.
6	9	21021385	9:21021385:A:G	A	G	N	A	G	G	22915.7	126819	0.449411	0.448308	0.449611	1.01127	N	ADD	166590	0.996906	0.0098211	0.9779	1.01628	-0.315484	0.752394	.
6	9	22347178	9:22347178:C:A	C	A	N	C	A	A	8966.81	49351.9	0.175037	0.175421	0.174967	0.979087	N	ADD	166590	0.995898	0.0130427	0.970762	1.02168	-0.315147	0.75265	.
6	9	21667864	9:21667864:C:G	C	G	N	G	C	C	5907.59	32473.5	0.115196	0.115572	0.115128	0.883425	N	ADD	166590	1.00521	0.0164982	0.973225	1.03824	0.314933	0.752812	.
6	9	21020711	9:21020711:G:A	G	A	N	A	G	G	22914.9	126815	0.449395	0.448292	0.449595	1.0115	N	ADD	166590	0.996917	0.00982003	0.977913	1.01629	-0.314406	0.753213	.
6	9	21022500	9:21022500:A:C	A	C	N	A	C	C	22916.3	126822	0.449422	0.44832	0.449622	1.01112	N	ADD	166590	0.996918	0.00982176	0.97791	1.01629	-0.314314	0.753283	.
6	9	21719023	9:21719023:A:T	A	T	N	T	A	A	4131.99	22868.4	0.0810385	0.0808356	0.0810752	0.715952	N	ADD	166590	1.00697	0.0221216	0.964245	1.05159	0.314052	0.753481	.
6	9	21631987	9:21631987:A:G	A	G	N	G	A	A	6278.93	34656.7	0.122863	0.122837	0.122868	0.944083	N	ADD	166590	0.995149	0.0154977	0.965376	1.02584	-0.313795	0.753677	.
6	9	22638843	9:22638843:G:A	G	A	N	G	A	A	18122.9	99477.9	0.352965	0.354544	0.352679	1.00451	N	ADD	166590	1.00321	0.010231	0.983294	1.02353	0.31331	0.754045	.
6	9	21284047	9:21284047:T:C	T	C	N	T	C	C	25609.5	139607	0.495878	0.501008	0.494949	1.00183	N	ADD	166590	0.994142	0.0187642	0.958245	1.03138	-0.313105	0.754201	.
6	9	21385694	9:21385694:ATAAAGT:A	ATAAAGT	A	N	A	ATAAAGT	ATAAAGT	7578.58	42142.5	0.149232	0.148262	0.149408	1.0008	N	ADD	166590	1.00448	0.0142908	0.976737	1.03301	0.312883	0.75437	.
6	9	21022869	9:21022869:A:C	A	C	N	A	C	C	22917.4	126827	0.449441	0.448341	0.44964	1.01102	N	ADD	166590	0.996934	0.00982227	0.977925	1.01631	-0.312632	0.75456	.
6	9	21286920	9:21286920:C:T	C	T	N	C	T	T	25619	139661	0.496068	0.501193	0.495139	1.00215	N	ADD	166590	0.994174	0.0187145	0.958369	1.03132	-0.312225	0.754869	.
6	9	21021782	9:21021782:T:C	T	C	N	C	T	T	22914.5	126811	0.449383	0.448285	0.449582	1.01123	N	ADD	166590	0.996939	0.00982135	0.977932	1.01632	-0.312181	0.754903	.
6	9	21283580	9:21283580:A:G	A	G	N	A	G	G	25607.5	139595	0.495835	0.500969	0.494904	1.00122	N	ADD	166590	0.994153	0.0187887	0.958209	1.03144	-0.312138	0.754936	.
6	9	21023446	9:21023446:C:T	C	T	N	C	T	T	22917.4	126828	0.449444	0.448341	0.449644	1.01112	N	ADD	166590	0.996939	0.00982171	0.977931	1.01632	-0.312133	0.75494	.
6	9	21021280	9:21021280:T:C	T	C	N	C	T	T	22914.1	126808	0.449375	0.448277	0.449573	1.01134	N	ADD	166590	0.99694	0.00982084	0.977934	1.01632	-0.312098	0.754966	.
6	9	21667825	9:21667825:G:A	G	A	N	A	G	G	5908.61	32480.3	0.11522	0.115592	0.115152	0.88379	N	ADD	166590	1.00516	0.0164935	0.973182	1.03818	0.311776	0.755211	.
6	9	22345667	9:22345667:C:T	C	T	N	C	T	T	8649.99	47562.1	0.168714	0.169223	0.168622	0.984947	N	ADD	166590	0.995908	0.0131966	0.97048	1.022	-0.310688	0.756038	.
6	9	22338574	9:22338574:A:G	A	G	N	A	G	G	8906.04	49033	0.173897	0.174232	0.173836	0.995243	N	ADD	166590	0.995984	0.0129677	0.970989	1.02162	-0.310311	0.756325	.
6	9	21530541	9:21530541:C:T	C	T	N	C	T	T	18165.4	99932.1	0.354456	0.355376	0.354289	1.00517	N	ADD	166590	1.0032	0.010294	0.98316	1.02364	0.310108	0.756479	.
6	9	22638664	9:22638664:G:A	G	A	N	G	A	A	18124.8	99492.2	0.353014	0.354582	0.352729	1.00447	N	ADD	166590	1.00318	0.0102309	0.983261	1.0235	0.309995	0.756565	.
6	9	22413177	9:22413177:G:T	G	T	N	T	G	G	4081.79	22667	0.0802834	0.0798534	0.0803614	0.985988	N	ADD	166590	1.00566	0.0182279	0.970363	1.04224	0.309491	0.756948	.
6	9	22412948	9:22412948:G:A	G	A	N	A	G	G	4083.05	22674.2	0.0803086	0.0798781	0.0803866	0.985267	N	ADD	166590	1.00565	0.0182321	0.970352	1.04224	0.309254	0.757128	.
6	9	21983114	9:21983114:A:G	A	G	N	G	A	A	2725.15	14596.7	0.0519894	0.053313	0.0517495	0.830348	N	ADD	166590	1.00839	0.0270709	0.956286	1.06334	0.3088	0.757474	.
6	9	22092257	9:22092257:G:A	G	A	N	G	A	A	14560.1	89605.8	0.312641	0.284844	0.317679	0.984132	N	ADD	166590	0.993161	0.0222287	0.95082	1.03739	-0.308734	0.757524	.
6	9	21556280	9:21556280:G:A	G	A	N	A	G	G	8630.25	47651.5	0.168923	0.168837	0.168939	1.00064	N	ADD	166590	0.995977	0.0130602	0.970806	1.0218	-0.30865	0.757588	.
6	9	22986170	9:22986170:A:G	A	G	N	G	A	A	6331.85	34981.6	0.123997	0.123872	0.12402	0.970673	N	ADD	166590	1.00465	0.0150644	0.975418	1.03475	0.307763	0.758262	.
6	9	21635509	9:21635509:G:C	G	C	N	C	G	G	5558.14	30862.5	0.109312	0.108736	0.109417	0.975821	N	ADD	166590	0.995068	0.0160829	0.964191	1.02693	-0.30744	0.758508	.
6	9	22917603	9:22917603:C:A	C	A	N	C	A	A	5779.19	32075.4	0.113616	0.11306	0.113717	0.948604	N	ADD	166590	1.00488	0.0158845	0.974078	1.03666	0.306503	0.759221	.
6	9	21692017	9:21692017:G:A	G	A	N	G	A	A	24113.7	132143	0.468984	0.471744	0.468484	0.957156	N	ADD	166590	0.995911	0.0133821	0.970129	1.02238	-0.30621	0.759445	.
6	9	21411859	9:21411859:C:T	C	T	N	T	C	C	5096.02	27756.9	0.0986041	0.0996952	0.0984064	0.978488	N	ADD	166590	1.00513	0.0167613	0.972647	1.0387	0.305297	0.76014	.
6	9	21126672	9:21126672:T:C	T	C	N	T	C	C	5388.65	29540.5	0.104836	0.10542	0.10473	0.99772	N	ADD	166590	1.00489	0.0159658	0.973927	1.03683	0.305273	0.760158	.
6	9	21647798	9:21647798:C:G	C	G	N	G	C	C	5544.07	30794.8	0.109067	0.108461	0.109177	0.998039	N	ADD	166590	0.995154	0.0159145	0.964592	1.02668	-0.30525	0.760176	.
6	9	22231912	9:22231912:A:G	A	G	N	G	A	A	3425.76	19274	0.0681306	0.0670193	0.068332	0.977645	N	ADD	166590	0.993964	0.0198419	0.956052	1.03338	-0.305105	0.760286	.
6	9	22395664	9:22395664:C:T	C	T	N	C	T	T	12842.4	70933.3	0.251443	0.25124	0.251479	1.00119	N	ADD	166590	1.00345	0.0113	0.981467	1.02592	0.304472	0.760769	.
6	9	22812075	9:22812075:G:A	G	A	N	G	A	A	15992.4	88034.8	0.312225	0.312865	0.312109	0.985441	N	ADD	166590	0.996768	0.0106348	0.976206	1.01776	-0.304431	0.760799	.
6	9	22762153	9:22762153:C:G	C	G	N	G	C	C	10262.4	56796.6	0.201269	0.200767	0.201361	0.936872	N	ADD	166590	0.996161	0.0126384	0.971789	1.02115	-0.304306	0.760894	.
6	9	22547789	9:22547789:A:G	A	G	N	A	G	G	24901.3	137330	0.486919	0.487153	0.486877	1.00054	N	ADD	166590	1.00299	0.00983184	0.983851	1.02251	0.304047	0.761092	.
6	9	21307784	9:21307784:T:A	T	A	N	T	A	A	25731.3	140284	0.498274	0.503391	0.497347	0.998654	N	ADD	166590	0.994372	0.0185675	0.958835	1.03122	-0.303991	0.761135	.
6	9	21598700	9:21598700:C:A	C	A	N	A	C	C	6940.61	38152.1	0.13534	0.135781	0.13526	0.97287	N	ADD	166590	0.995543	0.0146996	0.96727	1.02464	-0.3039	0.761204	.
6	9	21744789	9:21744789:T:G	T	G	N	G	T	T	15795.7	88352.9	0.31259	0.309016	0.313237	0.981959	N	ADD	166590	0.996293	0.0122547	0.972648	1.02051	-0.303051	0.761851	.
6	9	21635940	9:21635940:T:C	T	C	N	C	T	T	5557	30854.7	0.109285	0.108713	0.109389	0.977036	N	ADD	166590	0.995144	0.0160741	0.964281	1.027	-0.302809	0.762035	.
6	9	21645072	9:21645072:A:T	A	T	N	T	A	A	5565.67	30910.7	0.10948	0.108883	0.109588	1.00163	N	ADD	166590	0.995212	0.015857	0.964758	1.02663	-0.302645	0.762161	.
6	9	21407604	9:21407604:G:A	G	A	N	G	A	A	16299	89554.8	0.317707	0.318863	0.317498	0.990942	N	ADD	166590	0.99659	0.0113201	0.974722	1.01895	-0.301756	0.762838	.
6	9	21638732	9:21638732:T:G	T	G	N	G	T	T	5574.55	30957.6	0.109647	0.109057	0.109754	0.989091	N	ADD	166590	0.995203	0.0159488	0.964575	1.0268	-0.301494	0.763038	.
6	9	22916961	9:22916961:A:G	A	G	N	G	A	A	9843.9	54098.6	0.191916	0.19258	0.191796	0.934362	N	ADD	166590	1.00389	0.0128791	0.978864	1.02955	0.301293	0.763191	.
6	9	22542285	9:22542285:A:G	A	G	N	A	G	G	22281.4	123438	0.43736	0.435899	0.437625	1.00368	N	ADD	166590	0.997027	0.00988391	0.977899	1.01653	-0.301214	0.763251	.
6	9	22217278	9:22217278:G:A	G	A	N	A	G	G	3331.86	18762.8	0.0663144	0.0651823	0.0665196	0.926621	N	ADD	166590	0.9938	0.0206539	0.954374	1.03486	-0.301111	0.76333	.
6	9	21118747	9:21118747:A:G	A	G	N	A	G	G	5506.94	30263.6	0.107361	0.107734	0.107293	0.99862	N	ADD	166590	1.00477	0.0158027	0.974125	1.03638	0.301039	0.763385	.
6	9	21269349	9:21269349:C:G	C	G	N	G	C	C	7757.74	43046.2	0.152482	0.151767	0.152612	0.908316	N	ADD	166590	1.0047	0.0155821	0.974477	1.03585	0.300703	0.763641	.
6	9	21286288	9:21286288:C:G	C	G	N	C	G	G	25622.6	139675	0.49612	0.501263	0.495188	1.00239	N	ADD	166590	0.9944	0.0187155	0.958585	1.03155	-0.300065	0.764128	.
6	9	21017240	9:21017240:A:G	A	G	N	A	G	G	22921.5	126837	0.449482	0.448422	0.449675	1.01108	N	ADD	166590	0.997058	0.00982201	0.978047	1.01644	-0.299984	0.76419	.
6	9	21636179	9:21636179:T:G	T	G	N	G	T	T	5555.92	30847.7	0.109261	0.108692	0.109364	0.978065	N	ADD	166590	0.995195	0.016067	0.964344	1.02703	-0.299772	0.764351	.
6	9	21644898	9:21644898:G:GT	G	GT	N	GT	G	G	5565.8	30910.3	0.109479	0.108886	0.109586	1.00164	N	ADD	166590	0.995261	0.0158568	0.964805	1.02668	-0.299594	0.764487	.
6	9	21125404	9:21125404:C:A	C	A	N	C	A	A	5388.19	29542	0.104839	0.105411	0.104735	0.999089	N	ADD	166590	1.00479	0.015955	0.973855	1.03671	0.299497	0.764561	.
6	9	21667373	9:21667373:T:C	T	C	N	C	T	T	5912.97	32508.9	0.115319	0.115677	0.115254	0.88598	N	ADD	166590	1.00494	0.0164671	0.973022	1.0379	0.299168	0.764812	.
6	9	21293631	9:21293631:C:A	C	A	N	C	A	A	25651.3	139827	0.496663	0.501826	0.495727	1.00239	N	ADD	166590	0.994446	0.0186618	0.95873	1.03149	-0.298429	0.765376	.
6	9	21127795	9:21127795:T:C	T	C	N	T	C	C	5393.22	29567.7	0.104931	0.10551	0.104826	0.995963	N	ADD	166590	1.00478	0.0159738	0.973807	1.03673	0.298369	0.765421	.
6	9	21667762	9:21667762:G:A	G	A	N	A	G	G	5899.52	32437.4	0.115064	0.115414	0.115	0.884135	N	ADD	166590	1.00493	0.0165008	0.972951	1.03796	0.298141	0.765596	.
6	9	21286078	9:21286078:C:A	C	A	N	C	A	A	25621.5	139669	0.496099	0.501242	0.495167	1.00252	N	ADD	166590	0.994441	0.018714	0.958627	1.03159	-0.297897	0.765782	.
6	9	21742432	9:21742432:T:G	T	G	N	G	T	T	15856.3	88683.8	0.313764	0.310201	0.31441	0.983434	N	ADD	166590	0.996379	0.0122065	0.972824	1.0205	-0.297167	0.766339	.
6	9	21666379	9:21666379:A:G	A	G	N	G	A	A	5960.45	32756.1	0.116203	0.116606	0.11613	0.882685	N	ADD	166590	1.00488	0.0164355	0.973028	1.03778	0.296313	0.766991	.
6	9	21694664	9:21694664:C:T	C	T	N	C	T	T	23228.9	127079	0.451131	0.454435	0.450532	0.998531	N	ADD	166590	0.996057	0.013365	0.970304	1.02249	-0.295615	0.767524	.
6	9	22994050	9:22994050:T:A	T	A	N	A	T	T	9760.24	53842.9	0.190897	0.190943	0.190889	0.901172	N	ADD	166590	1.00389	0.0131345	0.978377	1.03007	0.29561	0.767528	.
6	9	21299401	9:21299401:G:A	G	A	N	G	A	A	25626.9	139703	0.496217	0.501348	0.495287	1.00204	N	ADD	166590	0.994498	0.0186763	0.958752	1.03158	-0.295435	0.767662	.
6	9	22883652	9:22883652:A:G	A	G	N	G	A	A	18381	101850	0.360858	0.359593	0.361087	0.990956	N	ADD	166590	0.996982	0.010282	0.977092	1.01728	-0.29396	0.768789	.
6	9	22369541	9:22369541:A:G	A	G	N	A	G	G	6382.82	35078.7	0.124442	0.124869	0.124364	0.979307	N	ADD	166590	1.00442	0.0150172	0.975289	1.03442	0.293742	0.768955	.
6	9	22995644	9:22995644:C:G	C	G	N	G	C	C	10086.5	55613.4	0.19719	0.197325	0.197166	0.911002	N	ADD	166590	1.00379	0.0128982	0.978729	1.02949	0.293056	0.769479	.
6	9	21014176	9:21014176:A:G	A	G	N	G	A	A	16399.9	90263.6	0.320138	0.320838	0.320011	1.00554	N	ADD	166590	0.996935	0.0104895	0.976648	1.01764	-0.292647	0.769792	.
6	9	21407250	9:21407250:T:C	T	C	N	T	C	C	16125.8	88561.4	0.314206	0.315474	0.313976	0.993737	N	ADD	166590	0.99669	0.0113535	0.974756	1.01912	-0.291999	0.770287	.
6	9	22877762	9:22877762:G:A	G	A	N	A	G	G	17361.6	95799.9	0.339641	0.339652	0.339639	0.987172	N	ADD	166590	0.996964	0.0104211	0.976808	1.01754	-0.29176	0.77047	.
6	9	21020114	9:21020114:T:A	T	A	N	T	A	A	23005.8	127306	0.451143	0.45007	0.451337	1.01188	N	ADD	166590	0.997141	0.00981521	0.978142	1.01651	-0.291666	0.770542	.
6	9	22368104	9:22368104:C:G	C	G	N	C	G	G	6380.61	35068.8	0.124406	0.124826	0.124329	0.982202	N	ADD	166590	1.00438	0.0149974	0.975287	1.03434	0.291423	0.770728	.
6	9	21021952	9:21021952:G:A	G	A	N	G	A	A	23011.7	127340	0.451261	0.450186	0.451456	1.0113	N	ADD	166590	0.997146	0.00981785	0.978141	1.01652	-0.291151	0.770935	.
6	9	22217486	9:22217486:G:T	G	T	N	T	G	G	3140.64	17771.2	0.0627643	0.0614413	0.063004	0.92415	N	ADD	166590	0.993835	0.0212563	0.953281	1.03611	-0.290914	0.771117	.
6	9	21097301	9:21097301:A:G	A	G	N	G	A	A	16637.9	91379.7	0.324202	0.325493	0.323968	0.996711	N	ADD	166590	1.00305	0.01048	0.982657	1.02387	0.290599	0.771358	.
6	9	22072301	9:22072301:G:C	G	C	N	G	C	C	14357	86795.9	0.303598	0.280871	0.307717	1.00293	N	ADD	166590	0.995581	0.0152416	0.96628	1.02577	-0.29056	0.771388	.
6	9	22342373	9:22342373:A:G	A	G	N	A	G	G	6339.9	34849.3	0.123625	0.12403	0.123551	0.98009	N	ADD	166590	1.00438	0.0150583	0.975171	1.03447	0.29029	0.771594	.
6	9	21280926	9:21280926:A:G	A	G	N	A	G	G	25684.9	140013	0.497324	0.502483	0.496389	0.995178	N	ADD	166590	0.994547	0.0188485	0.958476	1.03197	-0.290117	0.771727	.
6	9	21027320	9:21027320:C:A	C	A	N	A	C	C	22983.4	127185	0.450714	0.449633	0.45091	1.0093	N	ADD	166590	0.997154	0.00982858	0.978129	1.01655	-0.289994	0.771821	.
6	9	21024670	9:21024670:G:A	G	A	N	G	A	A	22912.5	126783	0.449292	0.448246	0.449482	1.01129	N	ADD	166590	0.997157	0.00982144	0.978146	1.01654	-0.289872	0.771914	.
6	9	22368818	9:22368818:C:T	C	T	N	C	T	T	6382.84	35081.7	0.124451	0.12487	0.124375	0.980863	N	ADD	166590	1.00436	0.0150053	0.975248	1.03433	0.289645	0.772088	.
6	9	22624720	9:22624720:T:C	T	C	N	C	T	T	18539.4	101771	0.361097	0.362693	0.360808	1.0041	N	ADD	166590	1.00295	0.0101811	0.983136	1.02317	0.289489	0.772207	.
6	9	21644331	9:21644331:C:T	C	T	N	T	C	C	5566.23	30908.7	0.109475	0.108894	0.10958	1.00167	N	ADD	166590	0.995421	0.0158562	0.964961	1.02684	-0.289476	0.772218	.
6	9	21270312	9:21270312:G:C	G	C	N	G	C	C	25717.7	140208	0.498008	0.503125	0.49708	0.984333	N	ADD	166590	0.994465	0.019202	0.957734	1.0326	-0.289059	0.772536	.
6	9	21020232	9:21020232:GAC:G	GAC	G	N	GAC	G	G	23004.9	127299	0.45112	0.450052	0.451313	1.01193	N	ADD	166590	0.997174	0.00981502	0.978174	1.01654	-0.288381	0.773055	.
6	9	21019868	9:21019868:ATTAT:A	ATTAT	A	N	A	ATTAT	ATTAT	23003.7	127292	0.451094	0.45003	0.451286	1.01195	N	ADD	166590	0.997176	0.00981498	0.978177	1.01654	-0.288101	0.773269	.
6	9	21020095	9:21020095:T:A	T	A	N	A	T	T	23004.6	127297	0.451113	0.450046	0.451306	1.01199	N	ADD	166590	0.997176	0.00981477	0.978177	1.01654	-0.288092	0.773276	.
6	9	21270029	9:21270029:A:G	A	G	N	A	G	G	25716.1	140198	0.497972	0.503093	0.497044	0.984035	N	ADD	166590	0.994485	0.0192191	0.957721	1.03266	-0.287748	0.77354	.
6	9	22893971	9:22893971:C:T	C	T	N	T	C	C	13838	76585.3	0.271395	0.270718	0.271517	0.990581	N	ADD	166590	0.996811	0.0111057	0.975348	1.01875	-0.28764	0.773622	.
6	9	22571163	9:22571163:T:C	T	C	N	C	T	T	21645.2	119715	0.424277	0.423452	0.424426	0.982134	N	ADD	166590	0.997122	0.0100272	0.977717	1.01691	-0.287459	0.773761	.
6	9	21644232	9:21644232:T:C	T	C	N	C	T	T	5566.36	30908.3	0.109474	0.108897	0.109579	1.00169	N	ADD	166590	0.99547	0.0158559	0.965009	1.02689	-0.286376	0.77459	.
6	9	21020502	9:21020502:C:G	C	G	N	G	C	C	23004.9	127298	0.451117	0.450053	0.45131	1.01189	N	ADD	166590	0.997193	0.00981521	0.978193	1.01656	-0.28635	0.77461	.
6	9	21636193	9:21636193:G:C	G	C	N	C	G	G	5565.84	30895.9	0.109436	0.108887	0.109535	0.977082	N	ADD	166590	0.995412	0.0160616	0.964564	1.02725	-0.28631	0.774641	.
6	9	21281544	9:21281544:C:T	C	T	N	C	T	T	25655	139848	0.496739	0.501897	0.495804	0.996181	N	ADD	166590	0.994618	0.0188709	0.958503	1.03209	-0.285959	0.774909	.
6	9	21636522	9:21636522:C:A	C	A	N	A	C	C	5553.01	30825.7	0.109186	0.108635	0.109286	0.979588	N	ADD	166590	0.995419	0.0160578	0.964579	1.02725	-0.285915	0.774943	.
6	9	22368121	9:22368121:C:T	C	T	N	C	T	T	6379.07	35060.7	0.124377	0.124796	0.124301	0.981446	N	ADD	166590	1.00429	0.0150047	0.975188	1.03427	0.285502	0.77526	.
6	9	22466911	9:22466911:G:A	G	A	N	A	G	G	4428.87	23918.8	0.0850823	0.0866435	0.0847993	1.00378	N	ADD	166590	1.00498	0.0174092	0.971267	1.03986	0.285336	0.775387	.
6	9	22003367	9:22003367:G:A	G	A	N	G	A	A	9582.9	58115.4	0.203188	0.187474	0.206036	1.0047	N	ADD	166590	0.995681	0.0151772	0.966498	1.02574	-0.285219	0.775477	.
6	9	22366889	9:22366889:G:A	G	A	N	G	A	A	6366.19	34998.3	0.12415	0.124544	0.124079	0.986187	N	ADD	166590	1.00428	0.0149818	0.97522	1.03421	0.285094	0.775572	.
6	9	22364080	9:22364080:G:A	G	A	N	G	A	A	6394.02	35154.7	0.124703	0.125088	0.124634	1.00126	N	ADD	166590	1.00424	0.0148435	0.975443	1.03388	0.284932	0.775696	.
6	9	21826516	9:21826516:A:G	A	G	N	G	A	A	17594.9	98407.6	0.348168	0.344215	0.348884	0.996703	N	ADD	166590	0.996441	0.0125139	0.972299	1.02118	-0.284886	0.775732	.
6	9	22926538	9:22926538:A:T	A	T	N	A	T	T	21160.7	116681	0.413716	0.413973	0.41367	0.929914	N	ADD	166590	0.997047	0.010382	0.976964	1.01754	-0.284831	0.775773	.
6	9	22114495	9:22114495:A:G	A	G	N	G	A	A	26630.3	135136	0.485522	0.520977	0.479097	1.00782	N	ADD	166590	0.990918	0.0320333	0.930617	1.05513	-0.284798	0.775799	.
6	9	21848423	9:21848423:T:TGATTTGGGCCCACTAAGTAGG	T	TGATTTGGGCCCACTAAGTAGG	N	TGATTTGGGCCCACTAAGTAGG	T	T	13782.8	76466.7	0.270873	0.269637	0.271097	0.990656	N	ADD	166590	0.996443	0.0125172	0.972295	1.02119	-0.284639	0.775921	.
6	9	22631196	9:22631196:AC:A	AC	A	N	A	AC	AC	2779.97	15419.2	0.0546226	0.0543856	0.0546656	0.999492	N	ADD	166590	1.00616	0.021595	0.964465	1.04966	0.284501	0.776026	.
6	9	22857015	9:22857015:G:A	G	A	N	A	G	G	10673.6	58927.1	0.208898	0.208811	0.208914	1.00088	N	ADD	166590	0.996585	0.0120385	0.973346	1.02038	-0.28412	0.776318	.
6	9	21282332	9:21282332:A:G	A	G	N	A	G	G	25557.9	139321	0.494864	0.499998	0.493933	0.997239	N	ADD	166590	0.994694	0.018728	0.958844	1.03188	-0.284089	0.776342	.
6	9	22366367	9:22366367:A:G	A	G	N	A	G	G	6365.11	34993.1	0.124132	0.124523	0.124061	0.987712	N	ADD	166590	1.00426	0.0149713	0.975215	1.03416	0.283622	0.7767	.
6	9	22346105	9:22346105:G:T	G	T	N	G	T	T	6801.32	37453.8	0.132827	0.133056	0.132785	0.979186	N	ADD	166590	1.00414	0.0146079	0.975799	1.03331	0.282914	0.777243	.
6	9	21826840	9:21826840:G:A	G	A	N	A	G	G	17565.1	98243.9	0.347587	0.343631	0.348303	0.99504	N	ADD	166590	0.996461	0.0125339	0.97228	1.02124	-0.282843	0.777297	.
6	9	21145824	9:21145824:A:C	A	C	N	C	A	A	18059.6	99894	0.354024	0.353306	0.354154	0.997042	N	ADD	166590	0.997029	0.0105234	0.976675	1.01781	-0.282764	0.777358	.
6	9	22632150	9:22632150:T:C	T	C	N	C	T	T	2779.82	15419.2	0.054622	0.0543826	0.0546654	0.999495	N	ADD	166590	1.00612	0.0215955	0.964419	1.04962	0.282324	0.777695	.
6	9	21666948	9:21666948:G:C	G	C	N	C	G	G	5940.78	32669	0.115883	0.116222	0.115821	0.887311	N	ADD	166590	1.00464	0.0164191	0.972827	1.0375	0.28213	0.777844	.
6	9	22630130	9:22630130:A:C	A	C	N	C	A	A	2779.15	15415.2	0.0546081	0.0543695	0.0546514	0.999241	N	ADD	166590	1.00611	0.0216006	0.964402	1.04962	0.281926	0.778	.
6	9	22366218	9:22366218:A:G	A	G	N	A	G	G	9120.86	50100	0.177744	0.178434	0.177619	0.98071	N	ADD	166590	0.99636	0.0129515	0.971386	1.02198	-0.281571	0.778272	.
6	9	21553297	9:21553297:C:T	C	T	N	T	C	C	7175.72	39631.8	0.140487	0.140381	0.140506	1.00516	N	ADD	166590	1.00397	0.014112	0.976586	1.03213	0.28104	0.77868	.
6	9	21022904	9:21022904:A:C	A	C	N	C	A	A	23004.7	127295	0.451106	0.45005	0.451297	1.01143	N	ADD	166590	0.997246	0.00981744	0.97824	1.01662	-0.280926	0.778767	.
6	9	21163940	9:21163940:A:T	A	T	N	A	T	T	12963.8	71363.8	0.253099	0.253615	0.253006	0.971737	N	ADD	166590	1.00324	0.0115015	0.980873	1.02611	0.28087	0.77881	.
6	9	22362742	9:22362742:C:T	C	T	N	C	T	T	8611.42	47324.4	0.167885	0.168468	0.167779	0.991226	N	ADD	166590	0.996305	0.0131822	0.970893	1.02238	-0.280853	0.778823	.
6	9	22366400	9:22366400:T:C	T	C	N	T	C	C	6352.95	34927.5	0.123898	0.124285	0.123828	0.986299	N	ADD	166590	1.00422	0.0149944	0.975135	1.03417	0.280749	0.778903	.
6	9	21640232	9:21640232:A:G	A	G	N	G	A	A	5568.7	30917.5	0.109509	0.108942	0.109612	0.994257	N	ADD	166590	0.995546	0.0159138	0.964974	1.02709	-0.280508	0.779088	.
6	9	22570977	9:22570977:A:C	A	C	N	C	A	A	21573.8	119326	0.422894	0.422056	0.423046	0.981852	N	ADD	166590	0.99719	0.0100341	0.97777	1.017	-0.280469	0.779118	.
6	9	21643229	9:21643229:A:C	A	C	N	C	A	A	5568.45	30918.7	0.109512	0.108937	0.109616	1.00188	N	ADD	166590	0.995564	0.0158522	0.965108	1.02698	-0.280447	0.779135	.
6	9	21025408	9:21025408:A:ACATT	A	ACATT	N	ACATT	A	A	22909.8	126761	0.449218	0.448192	0.449403	1.01136	N	ADD	166590	0.99725	0.00982121	0.978237	1.01663	-0.280399	0.779172	.
6	9	21028636	9:21028636:C:T	C	T	N	C	T	T	22912.9	126777	0.449278	0.448252	0.449464	1.01154	N	ADD	166590	0.997252	0.00982019	0.978241	1.01663	-0.280266	0.779274	.
6	9	21019650	9:21019650:T:G	T	G	N	G	T	T	23006.3	127301	0.451131	0.450079	0.451321	1.01191	N	ADD	166590	0.997255	0.00981511	0.978254	1.01662	-0.280094	0.779405	.
6	9	22735833	9:22735833:G:C	G	C	N	G	C	C	23114.6	127913	0.45329	0.452199	0.453488	0.99221	N	ADD	166590	0.997242	0.0098798	0.978117	1.01674	-0.279548	0.779825	.
6	9	22632830	9:22632830:C:G	C	G	N	G	C	C	2780.04	15421.6	0.0546301	0.0543869	0.0546741	0.999429	N	ADD	166590	1.00605	0.0215952	0.964356	1.04955	0.279276	0.780033	.
6	9	21280782	9:21280782:G:C	G	C	N	G	C	C	25652.5	139830	0.496675	0.501849	0.495737	0.99578	N	ADD	166590	0.994742	0.0189024	0.958563	1.03229	-0.278893	0.780327	.
6	9	21163939	9:21163939:G:T	G	T	N	G	T	T	12965	71371.3	0.253125	0.253638	0.253032	0.971828	N	ADD	166590	1.00321	0.0115006	0.980851	1.02608	0.278751	0.780436	.
6	9	21552654	9:21552654:C:T	C	T	N	C	T	T	7915.6	43677.8	0.154851	0.154856	0.154851	1.00936	N	ADD	166590	1.00377	0.0135127	0.977536	1.03071	0.278562	0.780581	.
6	9	21643793	9:21643793:T:C	T	C	N	C	T	T	5566.76	30907.4	0.109473	0.108905	0.109576	1.00175	N	ADD	166590	0.995595	0.0158551	0.965132	1.02702	-0.278455	0.780663	.
6	9	21026800	9:21026800:G:A	G	A	N	A	G	G	22909.2	126755	0.449199	0.44818	0.449384	1.01131	N	ADD	166590	0.997275	0.00982149	0.978261	1.01666	-0.277864	0.781117	.
6	9	21027002	9:21027002:A:G	A	G	N	G	A	A	22910	126760	0.449218	0.448196	0.449403	1.01137	N	ADD	166590	0.997278	0.00982112	0.978265	1.01666	-0.277574	0.78134	.
6	9	21280836	9:21280836:T:A	T	A	N	T	A	A	25653.1	139832	0.496685	0.501861	0.495747	0.995859	N	ADD	166590	0.994777	0.0188987	0.958604	1.03232	-0.2771	0.781703	.
6	9	21280454	9:21280454:A:G	A	G	N	A	G	G	25652.9	139831	0.49668	0.501857	0.495742	0.995752	N	ADD	166590	0.994776	0.0189034	0.958594	1.03232	-0.277099	0.781704	.
6	9	21023938	9:21023938:A:G	A	G	N	G	A	A	23006	127300	0.451126	0.450074	0.451317	1.01145	N	ADD	166590	0.997284	0.00981731	0.978278	1.01666	-0.277069	0.781727	.
6	9	21553178	9:21553178:G:C	G	C	N	C	G	G	7181.59	39663	0.140598	0.140496	0.140617	1.00531	N	ADD	166590	1.00392	0.0141061	0.97654	1.03206	0.277044	0.781746	.
6	9	21027264	9:21027264:C:T	C	T	N	T	C	C	22910	126760	0.449216	0.448196	0.449401	1.01138	N	ADD	166590	0.997283	0.00982112	0.97827	1.01667	-0.277033	0.781755	.
6	9	21511740	9:21511740:C:T	C	T	N	C	T	T	13585.1	74501.9	0.264383	0.26577	0.264131	1.00172	N	ADD	166590	1.00307	0.0110795	0.981526	1.02509	0.27692	0.781841	.
6	9	22900419	9:22900419:GATA:G	GATA	G	N	G	GATA	GATA	15866.1	87317	0.309692	0.310394	0.309565	0.994202	N	ADD	166590	0.997035	0.0107266	0.976292	1.01822	-0.276834	0.781908	.
6	9	21642140	9:21642140:T:G	T	G	N	G	T	T	5569.44	30922.4	0.109526	0.108957	0.109629	1.00059	N	ADD	166590	0.995629	0.0158615	0.965153	1.02707	-0.276162	0.782424	.
6	9	21027741	9:21027741:A:G	A	G	N	G	A	A	22910.2	126760	0.449218	0.448199	0.449403	1.0114	N	ADD	166590	0.997293	0.009821	0.97828	1.01668	-0.275974	0.782568	.
6	9	21029330	9:21029330:T:C	T	C	N	T	C	C	22912.3	126772	0.449259	0.448241	0.449444	1.01162	N	ADD	166590	0.997296	0.00981985	0.978285	1.01668	-0.275738	0.78275	.
6	9	21513700	9:21513700:GAGGCT:G	GAGGCT	G	N	G	GAGGCT	GAGGCT	11486.5	63073.2	0.223782	0.224715	0.223613	1.00492	N	ADD	166590	1.00324	0.0117341	0.980428	1.02658	0.275458	0.782964	.
6	9	22917801	9:22917801:A:G	A	G	N	A	G	G	23645.8	130393	0.462329	0.462591	0.462282	1.00624	N	ADD	166590	1.00271	0.0098529	0.983534	1.02226	0.274873	0.783414	.
6	9	22583225	9:22583225:A:G	A	G	N	G	A	A	4109.33	22299.2	0.079262	0.0803923	0.0790571	0.993902	N	ADD	166590	0.995028	0.018134	0.960284	1.03103	-0.274851	0.783431	.
6	9	21641923	9:21641923:A:C	A	C	N	C	A	A	5569.05	30919.4	0.109516	0.108949	0.109619	1.00024	N	ADD	166590	0.995649	0.0158648	0.965166	1.02709	-0.27484	0.783439	.
6	9	21642720	9:21642720:A:G	A	G	N	G	A	A	5568.52	30916.9	0.109507	0.108939	0.109609	1.00196	N	ADD	166590	0.995655	0.0158515	0.965198	1.02707	-0.274677	0.783564	.
6	9	21666501	9:21666501:A:G	A	G	N	G	A	A	5952.93	32737.4	0.116124	0.116459	0.116064	0.88956	N	ADD	166590	1.00451	0.0163832	0.972766	1.03729	0.274572	0.783645	.
6	9	21823952	9:21823952:T:C	T	C	N	C	T	T	17654.8	98736.1	0.349333	0.345387	0.350049	1.00106	N	ADD	166590	0.99658	0.0124834	0.972493	1.02126	-0.274398	0.783779	.
6	9	22366784	9:22366784:CA:C	CA	C	N	CA	C	C	6360.85	34973.3	0.12406	0.124439	0.123991	0.985875	N	ADD	166590	1.00412	0.0149894	0.97505	1.03406	0.274344	0.78382	.
6	9	22077085	9:22077085:A:C	A	C	N	A	C	C	14332.6	86727	0.303318	0.280394	0.307473	1.00061	N	ADD	166590	0.995802	0.0153795	0.966233	1.02628	-0.273509	0.784462	.
6	9	22883612	9:22883612:C:G	C	G	N	G	C	C	18363.5	101744	0.360488	0.359251	0.360712	0.990933	N	ADD	166590	0.997191	0.0102845	0.977292	1.0175	-0.273472	0.784491	.
6	9	21306629	9:21306629:C:CGA	C	CGA	N	CGA	C	C	2698.74	14927.8	0.0529039	0.0527963	0.0529234	0.843213	N	ADD	166590	1.0067	0.0245128	0.95948	1.05625	0.272548	0.785201	.
6	9	21017884	9:21017884:T:C	T	C	N	T	C	C	23013	127330	0.451237	0.450212	0.451422	1.01167	N	ADD	166590	0.99733	0.00981607	0.978325	1.0167	-0.272411	0.785306	.
6	9	21826940	9:21826940:G:T	G	T	N	T	G	G	17580.8	98321.9	0.347868	0.343939	0.34858	0.997288	N	ADD	166590	0.996597	0.0125201	0.972439	1.02135	-0.272285	0.785403	.
6	9	21280418	9:21280418:A:T	A	T	N	A	T	T	25651	139819	0.49664	0.50182	0.495701	0.995742	N	ADD	166590	0.994869	0.018903	0.958684	1.03242	-0.272131	0.785521	.
6	9	21078952	9:21078952:T:C	T	C	N	C	T	T	14475.5	79898.8	0.283253	0.283189	0.283265	1.00425	N	ADD	166590	0.997053	0.010855	0.976064	1.01849	-0.27189	0.785706	.
6	9	21666466	9:21666466:A:C	A	C	N	C	A	A	5954.53	32747.4	0.116159	0.116491	0.116099	0.890099	N	ADD	166590	1.00446	0.0163762	0.972728	1.03722	0.271493	0.786012	.
6	9	22636074	9:22636074:A:G	A	G	N	G	A	A	2772.64	15384	0.054495	0.0542421	0.0545408	0.998285	N	ADD	166590	1.00589	0.0216359	0.964122	1.04946	0.271244	0.786204	.
6	9	21824882	9:21824882:C:T	C	T	N	T	C	C	17596.3	98415.6	0.348196	0.344243	0.348912	0.99808	N	ADD	166590	0.996613	0.0125097	0.972475	1.02135	-0.271174	0.786257	.
6	9	21294921	9:21294921:G:A	G	A	N	G	A	A	25653.6	139829	0.496676	0.50187	0.495735	1.00257	N	ADD	166590	0.994961	0.0186432	0.959262	1.03199	-0.270955	0.786426	.
6	9	21016929	9:21016929:C:G	C	G	N	G	C	C	23003.4	127278	0.451051	0.450024	0.451237	1.0111	N	ADD	166590	0.997348	0.00981923	0.978338	1.01673	-0.270406	0.786848	.
6	9	22356514	9:22356514:T:C	T	C	N	T	C	C	6414.75	35278.6	0.125138	0.125494	0.125073	0.9878	N	ADD	166590	1.00404	0.014923	0.9751	1.03384	0.27029	0.786937	.
6	9	21694602	9:21694602:T:C	T	C	N	T	C	C	23103.3	126449	0.448862	0.451978	0.448298	0.99641	N	ADD	166590	0.996411	0.0133043	0.970765	1.02274	-0.270222	0.78699	.
6	9	21391698	9:21391698:T:C	T	C	N	T	C	C	4648.53	25310	0.0899169	0.0909409	0.0897314	0.836843	N	ADD	166590	1.00517	0.0191268	0.96819	1.04357	0.269828	0.787293	.
6	9	21662344	9:21662344:G:A	G	A	N	A	G	G	5398.07	29924.2	0.106016	0.105604	0.10609	0.914291	N	ADD	166590	0.99547	0.0168443	0.963142	1.02888	-0.269527	0.787524	.
6	9	22637057	9:22637057:A:G	A	G	N	G	A	A	2767.49	15356	0.0543956	0.0541414	0.0544416	0.998471	N	ADD	166590	1.00585	0.0216536	0.964055	1.04946	0.269415	0.78761	.
6	9	21627590	9:21627590:A:G	A	G	N	G	A	A	6413.78	35398.2	0.125494	0.125475	0.125497	0.935939	N	ADD	166590	0.995869	0.0154254	0.966211	1.02644	-0.268362	0.78842	.
6	9	21941385	9:21941385:A:G	A	G	N	G	A	A	6128.53	33565.6	0.119137	0.119895	0.119	0.688585	N	ADD	166590	0.994935	0.0189385	0.958681	1.03256	-0.268151	0.788583	.
6	9	21637343	9:21637343:T:A	T	A	N	A	T	T	5640.98	31300.7	0.110876	0.110357	0.11097	0.976097	N	ADD	166590	0.995727	0.015977	0.965029	1.0274	-0.268036	0.788671	.
6	9	22374032	9:22374032:C:T	C	T	N	C	T	T	6731.49	36963	0.131144	0.13169	0.131045	0.958068	N	ADD	166590	1.00398	0.0148481	0.975181	1.03362	0.267366	0.789188	.
6	9	22362841	9:22362841:T:A	T	A	N	T	A	A	6387.91	35132.3	0.124618	0.124969	0.124554	0.998722	N	ADD	166590	1.00398	0.0148679	0.975145	1.03367	0.267145	0.789358	.
6	9	22363442	9:22363442:T:C	T	C	N	T	C	C	6387.2	35125.5	0.124595	0.124955	0.12453	0.998871	N	ADD	166590	1.00398	0.0148677	0.975144	1.03366	0.266992	0.789475	.
6	9	22592179	9:22592179:A:G	A	G	N	G	A	A	4091.43	22202.3	0.0789176	0.0800421	0.0787139	0.963827	N	ADD	166590	0.995091	0.0184486	0.959753	1.03173	-0.26672	0.789685	.
6	9	21846285	9:21846285:A:G	A	G	N	G	A	A	13954.9	77392.3	0.274168	0.273005	0.274378	1.00446	N	ADD	166590	0.996714	0.012376	0.972828	1.02119	-0.265954	0.790275	.
6	9	21278747	9:21278747:GC:G	GC	G	N	GC	G	G	25644.1	139777	0.496492	0.501684	0.495551	0.993861	N	ADD	166590	0.994969	0.0189733	0.958649	1.03267	-0.265818	0.790379	.
6	9	21404643	9:21404643:A:G	A	G	N	G	A	A	13335.4	73228	0.25981	0.260885	0.259615	0.99672	N	ADD	166590	1.00298	0.0112063	0.981193	1.02526	0.265746	0.790435	.
6	9	22356481	9:22356481:G:T	G	T	N	G	T	T	6415.66	35287.8	0.125168	0.125512	0.125106	0.988198	N	ADD	166590	1.00396	0.014919	0.975028	1.03375	0.264855	0.791121	.
6	9	21657412	9:21657412:A:G	A	G	N	G	A	A	5513.21	30605.6	0.108406	0.107857	0.108506	0.958471	N	ADD	166590	0.995709	0.0162867	0.964426	1.02801	-0.264035	0.791753	.
6	9	22738875	9:22738875:T:C	T	C	N	T	C	C	17923.1	98554.6	0.349594	0.350636	0.349405	1.00084	N	ADD	166590	1.0027	0.0102564	0.982747	1.02306	0.263108	0.792467	.
6	9	21849066	9:21849066:A:T	A	T	N	T	A	A	13950.6	77372.9	0.274097	0.27292	0.27431	1.00296	N	ADD	166590	0.996747	0.0123907	0.972832	1.02125	-0.262968	0.792576	.
6	9	21827406	9:21827406:A:G	A	G	N	G	A	A	17583.4	98330.5	0.347902	0.343991	0.348611	0.996659	N	ADD	166590	0.996712	0.0125253	0.972541	1.02148	-0.262949	0.79259	.
6	9	22362930	9:22362930:CAGAGGGCTGATTGGTGTATTTACAATCCTCTAGCAAAAGGT:C	CAGAGGGCTGATTGGTGTATTTACAATCCTCTAGCAAAAGGT	C	N	CAGAGGGCTGATTGGTGTATTTACAATCCTCTAGCAAAAGGT	C	C	6542.09	35960.1	0.127565	0.127985	0.127489	0.983105	N	ADD	166590	1.00391	0.014837	0.975132	1.03353	0.262731	0.792758	.
6	9	22568553	9:22568553:G:C	G	C	N	C	G	G	21627.3	119601	0.42388	0.423102	0.424021	0.99215	N	ADD	166590	0.997386	0.00997659	0.978073	1.01708	-0.262378	0.79303	.
6	9	21434678	9:21434678:A:T	A	T	N	T	A	A	10970.3	60466.8	0.21441	0.214616	0.214372	0.995161	N	ADD	166590	0.996845	0.0120491	0.97358	1.02067	-0.262231	0.793144	.
6	9	21953137	9:21953137:G:A	G	A	N	G	A	A	14367.6	79226.7	0.280912	0.281078	0.280882	0.91424	N	ADD	166590	0.996355	0.013928	0.969523	1.02393	-0.262213	0.793157	.
6	9	22362256	9:22362256:T:G	T	G	N	T	G	G	6389.12	35141.5	0.124649	0.124993	0.124587	0.997394	N	ADD	166590	1.0039	0.0148766	0.975052	1.0336	0.261703	0.79355	.
6	9	21693893	9:21693893:T:G	T	G	N	T	G	G	23252.2	127194	0.451546	0.454892	0.45094	0.99797	N	ADD	166590	0.996515	0.0133417	0.970795	1.02292	-0.261672	0.793574	.
6	9	21014628	9:21014628:T:C	T	C	N	T	C	C	22883.5	126604	0.44867	0.447678	0.44885	1.00761	N	ADD	166590	0.99743	0.00984009	0.978378	1.01685	-0.261516	0.793695	.
6	9	21638846	9:21638846:A:G	A	G	N	G	A	A	5561.67	30869.1	0.109343	0.108805	0.10944	0.984825	N	ADD	166590	0.995829	0.0159978	0.96509	1.02755	-0.261246	0.793903	.
6	9	21423520	9:21423520:T:C	T	C	N	C	T	T	6057.7	33342.4	0.118255	0.118509	0.118209	1.00588	N	ADD	166590	0.995992	0.0154174	0.966345	1.02655	-0.260516	0.794466	.
6	9	21959467	9:21959467:G:A	G	A	N	A	G	G	3272.59	18360.6	0.0649294	0.0640229	0.0650937	0.793077	N	ADD	166590	1.00665	0.0254682	0.957639	1.05818	0.260422	0.794538	.
6	9	21435313	9:21435313:C:G	C	G	N	G	C	C	6223.01	34090	0.120995	0.121743	0.120859	0.993414	N	ADD	166590	1.00398	0.0152785	0.97436	1.0345	0.259886	0.794952	.
6	9	22997715	9:22997715:A:AT	A	AT	N	AT	A	A	10243.1	56495.8	0.200309	0.20039	0.200294	0.957166	N	ADD	166590	1.00325	0.01251	0.978955	1.02816	0.259735	0.795068	.
6	9	21081850	9:21081850:A:G	A	G	N	G	A	A	17692.1	97289.1	0.345102	0.346117	0.344919	0.99057	N	ADD	166590	1.0027	0.0103954	0.982479	1.02334	0.25953	0.795226	.
6	9	22924209	9:22924209:G:A	G	A	N	G	A	A	5496.82	30493.4	0.10802	0.107536	0.108108	0.941134	N	ADD	166590	1.00424	0.0163073	0.97265	1.03685	0.259412	0.795318	.
6	9	22749632	9:22749632:G:T	G	T	N	T	G	G	16888.8	93660.3	0.3318	0.330401	0.332054	0.992346	N	ADD	166590	1.00273	0.0105135	0.982275	1.0236	0.258906	0.795708	.
6	9	22371056	9:22371056:G:C	G	C	N	G	C	C	6416.25	35274.7	0.12513	0.125523	0.125059	0.973479	N	ADD	166590	1.00389	0.015028	0.974755	1.0339	0.258546	0.795986	.
6	9	21436447	9:21436447:A:G	A	G	N	G	A	A	6091.07	33378.1	0.118462	0.119162	0.118335	0.991895	N	ADD	166590	1.004	0.0154535	0.974043	1.03487	0.258094	0.796334	.
6	9	21674667	9:21674667:C:T	C	T	N	T	C	C	8702.78	47734.1	0.169388	0.170256	0.169231	0.674665	N	ADD	166590	0.995845	0.0161383	0.964839	1.02785	-0.257974	0.796427	.
6	9	21279370	9:21279370:G:A	G	A	N	G	A	A	25659.2	139864	0.496797	0.501981	0.495858	0.994543	N	ADD	166590	0.995134	0.0189214	0.958905	1.03273	-0.257813	0.796551	.
6	9	22356694	9:22356694:A:G	A	G	N	A	G	G	5830.53	32363.3	0.114634	0.114065	0.114737	0.990741	N	ADD	166590	0.996008	0.0155261	0.966155	1.02678	-0.257647	0.796679	.
6	9	21522038	9:21522038:T:C	T	C	N	C	T	T	10597.4	58235.2	0.206593	0.207321	0.206461	1.00707	N	ADD	166590	1.00311	0.0121022	0.979597	1.02719	0.256656	0.797444	.
6	9	21797809	9:21797809:A:G	A	G	N	G	A	A	2575.54	14154.4	0.0502128	0.0503863	0.0501814	0.84892	N	ADD	166590	0.993678	0.024749	0.946628	1.04307	-0.256262	0.797749	.
6	9	21645003	9:21645003:T:C	T	C	N	C	T	T	5544.65	30777.8	0.109018	0.108472	0.109116	0.997976	N	ADD	166590	0.995934	0.015915	0.965347	1.02749	-0.256009	0.797944	.
6	9	21279403	9:21279403:A:G	A	G	N	A	G	G	25642.5	139767	0.496456	0.501653	0.495514	0.994913	N	ADD	166590	0.995164	0.0189384	0.958902	1.0328	-0.255994	0.797955	.
6	9	21296916	9:21296916:C:A	C	A	N	C	A	A	25642.7	139773	0.496476	0.501657	0.495537	1.00215	N	ADD	166590	0.995246	0.0186601	0.959504	1.03232	-0.255391	0.798421	.
6	9	22356187	9:22356187:G:A	G	A	N	G	A	A	5836.57	32393.9	0.114744	0.114183	0.114846	0.99012	N	ADD	166590	0.996048	0.0155238	0.966198	1.02682	-0.255089	0.798654	.
6	9	21279082	9:21279082:T:G	T	G	N	T	G	G	25641.4	139760	0.496431	0.501632	0.495489	0.994519	N	ADD	166590	0.995177	0.0189542	0.958885	1.03284	-0.255046	0.798688	.
6	9	21139656	9:21139656:A:G	A	G	N	G	A	A	14148.2	78134.3	0.276975	0.276786	0.277009	0.962919	N	ADD	166590	0.997149	0.0111983	0.975502	1.01928	-0.254933	0.798775	.
6	9	22947192	9:22947192:T:C	T	C	N	C	T	T	14301.3	78913	0.279772	0.279781	0.27977	1.00682	N	ADD	166590	1.00278	0.0108873	0.981608	1.02441	0.254911	0.798792	.
6	9	22738579	9:22738579:G:T	G	T	N	G	T	T	17922.3	98555.5	0.349594	0.350619	0.349408	1.00084	N	ADD	166590	1.00262	0.0102564	0.982664	1.02298	0.254888	0.79881	.
6	9	21014003	9:21014003:G:A	G	A	N	A	G	G	19328.1	106742	0.378385	0.378122	0.378433	1.00608	N	ADD	166590	0.997446	0.0100679	0.977957	1.01732	-0.253967	0.799521	.
6	9	21080518	9:21080518:T:C	T	C	N	C	T	T	14460.9	79803.8	0.282924	0.282903	0.282928	1.00417	N	ADD	166590	0.997247	0.0108565	0.976251	1.01869	-0.25396	0.799526	.
6	9	22572300	9:22572300:T:C	T	C	N	C	T	T	21663.1	119791	0.424558	0.423802	0.424695	0.978583	N	ADD	166590	0.997458	0.010044	0.978014	1.01729	-0.253394	0.799964	.
6	9	22716470	9:22716470:A:C	A	C	N	A	C	C	17925.8	98556.7	0.349608	0.350689	0.349413	1.00089	N	ADD	166590	1.0026	0.0102566	0.982643	1.02295	0.252798	0.800424	.
6	9	21144920	9:21144920:C:G	C	G	N	G	C	C	17990.2	99519.1	0.35269	0.351949	0.352825	0.996827	N	ADD	166590	0.997344	0.0105289	0.976974	1.01814	-0.252588	0.800587	.
6	9	22568270	9:22568270:A:T	A	T	N	T	A	A	21757.5	120342	0.426495	0.42565	0.426648	0.99229	N	ADD	166590	0.997487	0.00996906	0.978186	1.01717	-0.252442	0.800699	.
6	9	22340926	9:22340926:G:GA	G	GA	N	G	GA	GA	6358.47	34977.1	0.124064	0.124393	0.124004	0.981727	N	ADD	166590	1.00379	0.0150257	0.974661	1.03379	0.25184	0.801165	.
6	9	22596867	9:22596867:T:C	T	C	N	C	T	T	22174.2	122430	0.434011	0.433801	0.434049	1.00433	N	ADD	166590	0.99752	0.00986458	0.978419	1.01699	-0.251748	0.801236	.
6	9	22361549	9:22361549:T:C	T	C	N	T	C	C	6364.94	35022.8	0.12422	0.12452	0.124166	0.995073	N	ADD	166590	1.00376	0.0149188	0.974833	1.03354	0.251437	0.801477	.
6	9	21850044	9:21850044:C:G	C	G	N	G	C	C	13951.3	77365.6	0.274077	0.272934	0.274284	1.00375	N	ADD	166590	0.996895	0.0123851	0.972987	1.02139	-0.251118	0.801723	.
6	9	22958106	9:22958106:A:G	A	G	N	A	G	G	13895.1	76881	0.272453	0.271834	0.272566	0.981386	N	ADD	166590	1.00279	0.0111079	0.981195	1.02486	0.250936	0.801864	.
6	9	21494300	9:21494300:C:T	C	T	N	C	T	T	8467.56	46478.7	0.164915	0.165654	0.164781	1.00857	N	ADD	166590	1.00334	0.0132854	0.977549	1.02981	0.250827	0.801948	.
6	9	22615661	9:22615661:G:C	G	C	N	C	G	G	2749.87	15272.2	0.054091	0.0537967	0.0541444	0.999605	N	ADD	166590	1.00545	0.0217031	0.963581	1.04915	0.250609	0.802116	.
6	9	22259421	9:22259421:A:G	A	G	N	A	G	G	2796.16	14953.6	0.0532739	0.0547022	0.053015	0.965861	N	ADD	166590	1.0055	0.0219765	0.963113	1.04976	0.249729	0.802797	.
6	9	22341666	9:22341666:A:G	A	G	N	A	G	G	6338.98	34856.3	0.123643	0.124012	0.123576	0.986362	N	ADD	166590	1.00375	0.0150078	0.974657	1.03372	0.249563	0.802925	.
6	9	21383734	9:21383734:C:A	C	A	N	A	C	C	7531.04	41914.6	0.148405	0.147332	0.1486	1.0046	N	ADD	166590	1.00357	0.0142963	0.975838	1.03209	0.24915	0.803244	.
6	9	22363883	9:22363883:C:T	C	T	N	C	T	T	6426.5	35346.9	0.125378	0.125724	0.125315	0.998021	N	ADD	166590	1.0037	0.0148348	0.974933	1.03331	0.248715	0.803581	.
6	9	21303689	9:21303689:A:G	A	G	N	A	G	G	25613.9	139618	0.495924	0.501093	0.494987	1.00209	N	ADD	166590	0.995371	0.0186589	0.959627	1.03245	-0.248682	0.803607	.
6	9	21030092	9:21030092:G:T	G	T	N	T	G	G	2952.72	16533	0.0584841	0.057765	0.0586144	0.991715	N	ADD	166590	1.00527	0.0211298	0.964485	1.04777	0.24857	0.803693	.
6	9	21383852	9:21383852:C:G	C	G	N	G	C	C	7532.21	41921.9	0.148431	0.147355	0.148626	1.00423	N	ADD	166590	1.00356	0.0142982	0.975824	1.03208	0.248367	0.80385	.
6	9	21030093	9:21030093:C:T	C	T	N	T	C	C	2952.73	16533.1	0.0584845	0.0577652	0.0586148	0.991696	N	ADD	166590	1.00526	0.02113	0.964478	1.04777	0.248284	0.803915	.
6	9	21288018	9:21288018:A:G	A	G	N	A	G	G	25613.5	139617	0.495919	0.501086	0.494982	1.00136	N	ADD	166590	0.995372	0.0186904	0.959569	1.03251	-0.248182	0.803994	.
6	9	21383853	9:21383853:C:T	C	T	N	T	C	C	7532.04	41921.1	0.148428	0.147352	0.148623	1.00419	N	ADD	166590	1.00355	0.0142986	0.97582	1.03208	0.248123	0.80404	.
6	9	21018811	9:21018811:C:A	C	A	N	C	A	A	23034.1	127425	0.451585	0.450623	0.451759	1.01123	N	ADD	166590	0.997569	0.00981688	0.978559	1.01695	-0.247933	0.804186	.
6	9	21026316	9:21026316:T:C	T	C	N	C	T	T	22999.4	127239	0.450923	0.449946	0.4511	1.01163	N	ADD	166590	0.997573	0.00981703	0.978562	1.01695	-0.247492	0.804527	.
6	9	22362790	9:22362790:T:C	T	C	N	T	C	C	6347.68	34930.7	0.123892	0.124182	0.12384	0.99616	N	ADD	166590	1.0037	0.014928	0.974759	1.0335	0.247403	0.804596	.
6	9	22071750	9:22071750:C:T	C	T	N	C	T	T	11679.3	71068.9	0.248359	0.228487	0.25196	0.995766	N	ADD	166590	0.996234	0.0152711	0.966858	1.0265	-0.247065	0.804858	.
6	9	21315434	9:21315434:T:G	T	G	N	G	T	T	2698.72	14935.5	0.0529269	0.052796	0.0529507	0.845217	N	ADD	166590	1.00606	0.0244804	0.958924	1.0555	0.246608	0.805211	.
6	9	21018822	9:21018822:T:C	T	C	N	T	C	C	23032.5	127416	0.451552	0.450593	0.451726	1.01133	N	ADD	166590	0.997586	0.00981646	0.978576	1.01697	-0.246203	0.805525	.
6	9	21163277	9:21163277:T:C	T	C	N	T	C	C	12942.6	71265.4	0.25274	0.2532	0.252657	0.970118	N	ADD	166590	1.00284	0.0115164	0.980456	1.02573	0.246057	0.805638	.
6	9	21026540	9:21026540:G:T	G	T	N	T	G	G	22999.1	127236	0.450913	0.44994	0.451089	1.01161	N	ADD	166590	0.997588	0.00981709	0.978577	1.01697	-0.246002	0.805681	.
6	9	22737175	9:22737175:A:G	A	G	N	A	G	G	17916.3	98527.4	0.349492	0.350502	0.349309	1.00093	N	ADD	166590	1.00253	0.0102568	0.982573	1.02288	0.245891	0.805766	.
6	9	21018812	9:21018812:ATTTTTATG:A	ATTTTTATG	A	N	ATTTTTATG	A	A	23032.6	127416	0.451554	0.450595	0.451727	1.01132	N	ADD	166590	0.997589	0.00981648	0.978579	1.01697	-0.245859	0.805791	.
6	9	22583915	9:22583915:G:T	G	T	N	T	G	G	4089.44	22178.9	0.0788412	0.0800031	0.0786306	0.985184	N	ADD	166590	0.995529	0.0182553	0.960539	1.03179	-0.245484	0.806082	.
6	9	22825362	9:22825362:C:T	C	T	N	C	T	T	25456.7	139950	0.496449	0.498018	0.496164	0.990061	N	ADD	166590	1.00242	0.00984825	0.983256	1.02196	0.245405	0.806143	.
6	9	22341594	9:22341594:G:C	G	C	N	G	C	C	6369.15	35017	0.124216	0.124602	0.124146	0.981367	N	ADD	166590	1.00369	0.015016	0.974582	1.03367	0.245324	0.806206	.
6	9	22361811	9:22361811:C:G	C	G	N	C	G	G	8584.23	47165.8	0.167327	0.167936	0.167217	0.989165	N	ADD	166590	0.996779	0.0132127	0.971297	1.02293	-0.244194	0.80708	.
6	9	21852852	9:21852852:C:A	C	A	N	A	C	C	13938.9	77298.1	0.273837	0.272692	0.274044	1.00435	N	ADD	166590	0.996984	0.0123881	0.973069	1.02149	-0.243813	0.807376	.
6	9	21639665	9:21639665:A:G	A	G	N	G	A	A	5550.26	30802.4	0.109108	0.108582	0.109204	0.988198	N	ADD	166590	0.99611	0.0159887	0.965379	1.02782	-0.243766	0.807412	.
6	9	21623279	9:21623279:G:C	G	C	N	C	G	G	6393.73	35291.3	0.125113	0.125083	0.125118	0.931554	N	ADD	166590	0.996239	0.0154821	0.966463	1.02693	-0.243372	0.807717	.
6	9	21639881	9:21639881:T:C	T	C	N	C	T	T	5550.08	30800.9	0.109103	0.108578	0.109198	0.988631	N	ADD	166590	0.996138	0.0159853	0.965412	1.02784	-0.242089	0.808711	.
6	9	21851505	9:21851505:C:G	C	G	N	G	C	C	13902.2	77094.4	0.273115	0.271974	0.273322	1.00069	N	ADD	166590	0.997003	0.0124212	0.973024	1.02157	-0.241657	0.809046	.
6	9	21851157	9:21851157:C:T	C	T	N	T	C	C	13902.8	77097.4	0.273126	0.271985	0.273333	1.00065	N	ADD	166590	0.997005	0.0124216	0.973025	1.02158	-0.241502	0.809166	.
6	9	21114982	9:21114982:A:G	A	G	N	A	G	G	4666.75	25824	0.0915144	0.0912973	0.0915538	1.00154	N	ADD	166590	0.995919	0.0169681	0.963342	1.0296	-0.241029	0.809533	.
6	9	21543938	9:21543938:A:T	A	T	N	A	T	T	18105	99629	0.353365	0.354194	0.353214	0.998884	N	ADD	166590	1.00248	0.0103406	0.98237	1.02301	0.239864	0.810435	.
6	9	21828110	9:21828110:A:C	A	C	N	C	A	A	17600.8	98409.7	0.348192	0.344331	0.348891	0.995681	N	ADD	166590	0.997017	0.0125283	0.972833	1.0218	-0.238476	0.811512	.
6	9	22364573	9:22364573:T:A	T	A	N	T	A	A	5820.39	32293	0.114393	0.113866	0.114488	0.997903	N	ADD	166590	0.996319	0.0154838	0.966537	1.02702	-0.238164	0.811754	.
6	9	22926547	9:22926547:C:T	C	T	N	C	T	T	21830.9	120404	0.426901	0.427085	0.426868	0.929968	N	ADD	166590	0.997547	0.0103338	0.977546	1.01796	-0.23768	0.81213	.
6	9	21851777	9:21851777:G:A	G	A	N	A	G	G	13890.3	77028.7	0.272883	0.271742	0.273089	0.99959	N	ADD	166590	0.997059	0.0124319	0.973059	1.02165	-0.236892	0.81274	.
6	9	22466555	9:22466555:G:T	G	T	N	T	G	G	4537.23	24569.9	0.0873616	0.0887634	0.0871076	1.00302	N	ADD	166590	1.00407	0.0172174	0.970753	1.03853	0.235938	0.813481	.
6	9	21640135	9:21640135:C:T	C	T	N	T	C	C	5549.86	30797.3	0.109092	0.108574	0.109186	0.99005	N	ADD	166590	0.996241	0.015974	0.965533	1.02792	-0.235785	0.8136	.
6	9	21075044	9:21075044:G:T	G	T	N	T	G	G	14290.8	78856.6	0.279571	0.279576	0.27957	1.00177	N	ADD	166590	0.997434	0.0109068	0.976338	1.01899	-0.235599	0.813744	.
6	9	21381286	9:21381286:T:G	T	G	N	G	T	T	7748.64	43097.3	0.152608	0.151589	0.152793	1.00284	N	ADD	166590	1.00334	0.0141588	0.975878	1.03157	0.235411	0.81389	.
6	9	21386288	9:21386288:T:C	T	C	N	C	T	T	7795.97	43434.2	0.153761	0.152515	0.153987	0.994324	N	ADD	166590	1.00331	0.0141157	0.975937	1.03146	0.234402	0.814673	.
6	9	21844643	9:21844643:A:G	A	G	N	G	A	A	17814.7	99357.6	0.351679	0.348516	0.352252	0.983142	N	ADD	166590	1.00292	0.0124259	0.978785	1.02764	0.234257	0.814785	.
6	9	22688690	9:22688690:G:C	G	C	N	C	G	G	2525.75	14187.1	0.0501615	0.049412	0.0502973	0.999102	N	ADD	166590	0.994732	0.0225764	0.951676	1.03974	-0.233955	0.81502	.
6	9	22614985	9:22614985:A:G	A	G	N	G	A	A	21493.8	118216	0.419322	0.420491	0.41911	1.0072	N	ADD	166590	1.00231	0.00989237	0.98306	1.02193	0.232862	0.815868	.
6	9	22682024	9:22682024:AAAAAAT:A	AAAAAAT	A	N	A	AAAAAAT	AAAAAAT	2520.79	14159.4	0.0500635	0.0493151	0.0501991	0.997946	N	ADD	166590	0.994752	0.0226123	0.951628	1.03983	-0.232714	0.815983	.
6	9	22669800	9:22669800:C:A	C	A	N	A	C	C	2538.48	14124.6	0.0500122	0.0496611	0.0500758	0.987458	N	ADD	166590	1.00528	0.0226801	0.961573	1.05098	0.232256	0.816339	.
6	9	22669798	9:22669798:C:T	C	T	N	T	C	C	2538.47	14124.6	0.0500121	0.0496609	0.0500758	0.987457	N	ADD	166590	1.00528	0.0226802	0.96157	1.05097	0.232115	0.816449	.
6	9	21275903	9:21275903:A:G	A	G	N	G	A	A	12302.4	67265.1	0.238812	0.240677	0.238475	0.894893	N	ADD	166590	0.996925	0.0132687	0.971333	1.02319	-0.23207	0.816484	.
6	9	21624098	9:21624098:A:G	A	G	N	G	A	A	6393.61	35287.4	0.125101	0.12508	0.125104	0.932653	N	ADD	166590	0.996421	0.0154726	0.966658	1.0271	-0.231697	0.816773	.
6	9	21658047	9:21658047:T:A	T	A	N	A	T	T	5520.42	30625.6	0.108488	0.107998	0.108577	0.954938	N	ADD	166590	0.996234	0.0163096	0.964892	1.02859	-0.231312	0.817072	.
6	9	21587943	9:21587943:T:C	T	C	N	C	T	T	8322.76	45925.9	0.162821	0.162821	0.162821	0.98136	N	ADD	166590	0.996912	0.0133947	0.971081	1.02343	-0.230863	0.817421	.
6	9	21642841	9:21642841:C:T	C	T	N	T	C	C	5547.71	30786	0.109051	0.108532	0.109145	0.998318	N	ADD	166590	0.996341	0.0159091	0.965753	1.0279	-0.23041	0.817773	.
6	9	22747408	9:22747408:T:C	T	C	N	T	C	C	17930.8	98606.4	0.349772	0.350786	0.349589	1.00026	N	ADD	166590	1.00236	0.010258	0.982411	1.02272	0.230047	0.818055	.
6	9	22337671	9:22337671:T:G	T	G	N	T	G	G	6608.29	36402.3	0.129091	0.12928	0.129057	0.990033	N	ADD	166590	1.00337	0.014707	0.974862	1.03271	0.22887	0.81897	.
6	9	21589129	9:21589129:C:T	C	T	N	T	C	C	8315.24	45884.4	0.162674	0.162674	0.162674	0.980331	N	ADD	166590	0.996939	0.0134069	0.971084	1.02348	-0.228654	0.819138	.
6	9	21642223	9:21642223:A:C	A	C	N	C	A	A	5548.38	30788.4	0.109061	0.108545	0.109154	0.997147	N	ADD	166590	0.996378	0.0159178	0.965772	1.02795	-0.227986	0.819657	.
6	9	21640742	9:21640742:T:G	T	G	N	G	T	T	5548.34	30786.4	0.109054	0.108544	0.109147	0.99317	N	ADD	166590	0.996379	0.0159503	0.965712	1.02802	-0.227429	0.82009	.
6	9	21057062	9:21057062:T:C	T	C	N	C	T	T	10462.8	58135.8	0.205891	0.204687	0.206109	0.989151	N	ADD	166590	0.997235	0.0121967	0.973678	1.02136	-0.227048	0.820386	.
6	9	21510416	9:21510416:C:T	C	T	N	T	C	C	11527.6	63327.3	0.224668	0.225518	0.224514	1.00785	N	ADD	166590	1.00266	0.0117018	0.979925	1.02592	0.227003	0.820422	.
6	9	21266887	9:21266887:G:C	G	C	N	G	C	C	25531.4	139132	0.494219	0.49948	0.493265	0.982743	N	ADD	166590	0.995592	0.0194815	0.958294	1.03434	-0.226762	0.820608	.
6	9	22274037	9:22274037:G:T	G	T	N	T	G	G	3869.07	20965.6	0.0745382	0.075692	0.0743291	0.734959	N	ADD	166590	1.00491	0.0216399	0.963179	1.04845	0.226336	0.82094	.
6	9	21372123	9:21372123:G:A	G	A	N	G	A	A	17811.3	97841	0.347117	0.348448	0.346875	0.961422	N	ADD	166590	0.997435	0.0113603	0.975472	1.01989	-0.22608	0.821139	.
6	9	21643684	9:21643684:C:A	C	A	N	A	C	C	5538.77	30732.9	0.108865	0.108357	0.108957	0.997215	N	ADD	166590	0.996406	0.0159299	0.965777	1.02801	-0.22603	0.821178	.
6	9	21846327	9:21846327:C:T	C	T	N	T	C	C	13936.5	77265.5	0.273732	0.272645	0.273929	1.00488	N	ADD	166590	0.997216	0.0123869	0.973297	1.02172	-0.225092	0.821907	.
6	9	22765073	9:22765073:G:GA	G	GA	N	G	GA	GA	22577.6	124668	0.441939	0.441694	0.441983	1.00145	N	ADD	166590	0.997794	0.00985504	0.978706	1.01725	-0.22407	0.822703	.
6	9	21848744	9:21848744:C:A	C	A	N	A	C	C	13893.6	77042.2	0.272933	0.271806	0.273137	0.998754	N	ADD	166590	0.997217	0.0124383	0.9732	1.02183	-0.224058	0.822712	.
6	9	21510160	9:21510160:C:A	C	A	N	A	C	C	11524.5	63312.4	0.224614	0.225458	0.224461	1.00828	N	ADD	166590	1.00262	0.0117002	0.979891	1.02588	0.223721	0.822975	.
6	9	22588432	9:22588432:A:G	A	G	N	G	A	A	22023.5	121490	0.43074	0.430854	0.430719	0.956517	N	ADD	166590	1.00227	0.010139	0.98255	1.02239	0.223682	0.823005	.
6	9	21304803	9:21304803:G:A	G	A	N	G	A	A	25626	139676	0.496134	0.50133	0.495192	1.0023	N	ADD	166590	0.995845	0.0186459	0.960109	1.03291	-0.223295	0.823306	.
6	9	22724188	9:22724188:G:A	G	A	N	G	A	A	17970.4	98837.6	0.350585	0.351562	0.350409	1.00359	N	ADD	166590	1.00229	0.0102371	0.982377	1.0226	0.223151	0.823418	.
6	9	21641197	9:21641197:A:T	A	T	N	T	A	A	5547.92	30782.3	0.109041	0.108536	0.109132	0.994672	N	ADD	166590	0.996455	0.0159386	0.965808	1.02808	-0.222784	0.823703	.
6	9	21490093	9:21490093:T:C	T	C	N	C	T	T	13167.7	72423.5	0.256892	0.257603	0.256763	0.814528	N	ADD	166590	0.997214	0.0125328	0.973017	1.02201	-0.222591	0.823854	.
6	9	22723750	9:22723750:TTAAA:T	TTAAA	T	N	TTAAA	T	T	17936.3	98645.5	0.349906	0.350893	0.349727	1.0034	N	ADD	166590	1.00227	0.0102418	0.982355	1.0226	0.221773	0.824491	.
6	9	22906670	9:22906670:G:A	G	A	N	A	G	G	5351.92	29160.4	0.103585	0.104702	0.103382	0.904623	N	ADD	166590	1.00374	0.0168311	0.971168	1.0374	0.221756	0.824504	.
6	9	21510427	9:21510427:C:A	C	A	N	A	C	C	11524.5	63313.7	0.224618	0.225458	0.224466	1.00797	N	ADD	166590	1.00259	0.0117021	0.979861	1.02586	0.221463	0.824732	.
6	9	21073095	9:21073095:C:T	C	T	N	T	C	C	4626.78	25426.7	0.0902019	0.0905153	0.0901451	0.963536	N	ADD	166590	1.00384	0.0173778	0.97023	1.03862	0.220817	0.825235	.
6	9	22973194	9:22973194:A:G	A	G	N	A	G	G	5040.56	27981.2	0.099111	0.0986101	0.0992018	0.864384	N	ADD	166590	1.0039	0.0176692	0.969733	1.03928	0.220532	0.825457	.
6	9	22738408	9:22738408:C:G	C	G	N	C	G	G	17927.7	98606.1	0.349762	0.350726	0.349588	1.00067	N	ADD	166590	1.00224	0.0102562	0.982298	1.02259	0.218538	0.82701	.
6	9	22596163	9:22596163:A:T	A	T	N	T	A	A	22143.3	122245	0.433365	0.433196	0.433396	0.999791	N	ADD	166590	0.997856	0.00988839	0.978703	1.01738	-0.217002	0.828207	.
6	9	21600658	9:21600658:G:A	G	A	N	A	G	G	3128.08	17042.5	0.0605395	0.0611956	0.0604205	0.739855	N	ADD	166590	0.994834	0.0239568	0.949202	1.04266	-0.216203	0.82883	.
6	9	21599220	9:21599220:C:T	C	T	N	T	C	C	6916.44	37989.8	0.134781	0.135309	0.134685	0.977562	N	ADD	166590	0.996837	0.0146776	0.968569	1.02593	-0.215856	0.8291	.
6	9	22794882	9:22794882:G:C	G	C	N	G	C	C	16072.2	88206.9	0.312981	0.314427	0.312719	1.00061	N	ADD	166590	1.00228	0.0105388	0.981786	1.02319	0.215798	0.829145	.
6	9	21409036	9:21409036:GA:G	GA	G	N	G	GA	GA	7428.02	40464	0.143742	0.145317	0.143457	0.911713	N	ADD	166590	0.996843	0.014701	0.96853	1.02598	-0.215093	0.829695	.
6	9	21671904	9:21671904:T:G	T	G	N	G	T	T	5355.58	29502.7	0.104623	0.104773	0.104596	0.860715	N	ADD	166590	1.00375	0.017432	0.970038	1.03864	0.214896	0.829848	.
6	9	22913891	9:22913891:G:T	G	T	N	T	G	G	24430.9	134788	0.477877	0.47795	0.477863	1.00398	N	ADD	166590	0.997892	0.00984452	0.978822	1.01733	-0.214381	0.83025	.
6	9	22808488	9:22808488:GA:G	GA	G	N	G	GA	GA	22367.3	124110	0.439635	0.437579	0.440007	0.991172	N	ADD	166590	0.997878	0.00991311	0.978677	1.01746	-0.214272	0.830335	.
6	9	21954953	9:21954953:A:G	A	G	N	A	G	G	14352.7	79107.2	0.280509	0.280787	0.280458	0.925171	N	ADD	166590	0.997035	0.0138788	0.970279	1.02453	-0.213963	0.830576	.
6	9	21064665	9:21064665:G:T	G	T	N	T	G	G	9310.87	51318.5	0.181972	0.182152	0.181939	1.00281	N	ADD	166590	1.00268	0.0127163	0.977998	1.02798	0.210446	0.833319	.
6	9	22470200	9:22470200:T:C	T	C	N	C	T	T	4535.17	24572.6	0.0873634	0.0887232	0.087117	1.00493	N	ADD	166590	1.0036	0.0172028	0.970322	1.03801	0.208665	0.83471	.
6	9	22250574	9:22250574:A:G	A	G	N	A	G	G	2868.38	15335.3	0.0546363	0.0561152	0.0543683	0.994417	N	ADD	166590	1.00448	0.0214066	0.963204	1.04752	0.208618	0.834746	.
6	9	21093112	9:21093112:T:C	T	C	N	C	T	T	17876.1	98940.5	0.350611	0.349716	0.350773	0.996993	N	ADD	166590	0.997876	0.0103233	0.977889	1.01827	-0.205929	0.836847	.
6	9	21303958	9:21303958:G:A	G	A	N	G	A	A	25629	139687	0.496176	0.50139	0.495232	1.00242	N	ADD	166590	0.99617	0.0186424	0.960429	1.03324	-0.205822	0.83693	.
6	9	21277748	9:21277748:A:G	A	G	N	A	G	G	25499.7	138960	0.493606	0.498859	0.492653	0.982432	N	ADD	166590	0.99607	0.0191756	0.959329	1.03422	-0.205377	0.837278	.
6	9	21067641	9:21067641:A:C	A	C	N	C	A	A	14946.1	82510.8	0.292505	0.292395	0.292525	1.00113	N	ADD	166590	0.997795	0.0107594	0.976974	1.01906	-0.20512	0.837478	.
6	9	22360387	9:22360387:T:C	T	C	N	T	C	C	6390.23	35179.9	0.124768	0.125014	0.124723	0.992148	N	ADD	166590	1.00306	0.0149152	0.974164	1.03282	0.205002	0.837571	.
6	9	21067276	9:21067276:T:A	T	A	N	A	T	T	9309.35	51315.1	0.181957	0.182122	0.181927	1.00239	N	ADD	166590	1.0026	0.0127196	0.977919	1.02791	0.2045	0.837963	.
6	9	21084724	9:21084724:A:T	A	T	N	T	A	A	17751.3	97602.8	0.346221	0.347274	0.346031	0.981844	N	ADD	166590	1.00214	0.0104368	0.981845	1.02285	0.204453	0.837999	.
6	9	22634893	9:22634893:G:A	G	A	N	G	A	A	18111.3	99505	0.353011	0.354318	0.352775	1.00344	N	ADD	166590	1.00209	0.0102374	0.982188	1.02241	0.204421	0.838024	.
6	9	21304057	9:21304057:A:G	A	G	N	A	G	G	25629.1	139687	0.496175	0.501391	0.49523	1.00244	N	ADD	166590	0.996203	0.0186415	0.960462	1.03327	-0.204066	0.838302	.
6	9	21698615	9:21698615:T:A	T	A	N	A	T	T	24984.8	139223	0.49285	0.488787	0.493587	0.930001	N	ADD	166590	1.0029	0.014206	0.975361	1.03122	0.203824	0.838491	.
6	9	21388712	9:21388712:G:A	G	A	N	G	A	A	17881.6	98147.3	0.348247	0.349823	0.347961	0.975174	N	ADD	166590	0.997727	0.0112735	0.975923	1.02002	-0.201866	0.840022	.
6	9	22971067	9:22971067:C:A	C	A	N	A	C	C	3417.49	18891.8	0.0669587	0.0668576	0.066977	0.802263	N	ADD	166590	1.00443	0.0219181	0.962199	1.04852	0.201863	0.840024	.
6	9	22828847	9:22828847:A:C	A	C	N	C	A	A	6989.44	38200.8	0.135633	0.136737	0.135433	0.908957	N	ADD	166590	1.00301	0.0149415	0.97406	1.03281	0.200933	0.840751	.
6	9	21423394	9:21423394:T:C	T	C	N	C	T	T	5711	31271.4	0.110998	0.111726	0.110866	1.00606	N	ADD	166590	1.00318	0.0158177	0.972559	1.03477	0.200914	0.840766	.
6	9	22359488	9:22359488:T:G	T	G	N	T	G	G	6397.44	35222.9	0.124919	0.125155	0.124876	0.991986	N	ADD	166590	1.00299	0.0149089	0.974109	1.03273	0.200472	0.841112	.
6	9	21153241	9:21153241:G:C	G	C	N	G	C	C	23382.5	128902	0.457063	0.45744	0.456995	0.943304	N	ADD	166590	0.997956	0.0103213	0.977971	1.01835	-0.198273	0.842831	.
6	9	21386684	9:21386684:T:C	T	C	N	C	T	T	7813.18	43539.2	0.154128	0.152852	0.154359	0.99289	N	ADD	166590	1.00278	0.0141084	0.975433	1.0309	0.196894	0.843911	.
6	9	21270931	9:21270931:T:A	T	A	N	T	A	A	25557.8	139298	0.494795	0.499997	0.493853	0.977502	N	ADD	166590	0.996257	0.0192813	0.95931	1.03463	-0.194503	0.845782	.
6	9	22336954	9:22336954:G:A	G	A	N	G	A	A	6683.14	36861.8	0.130695	0.130745	0.130686	1.00262	N	ADD	166590	1.00283	0.0145394	0.974655	1.03182	0.19429	0.845949	.
6	9	22700208	9:22700208:C:A	C	A	N	A	C	C	2524.24	14163.4	0.050086	0.0493826	0.0502134	0.994331	N	ADD	166590	0.995616	0.0226416	0.9524	1.04079	-0.194063	0.846127	.
6	9	21407638	9:21407638:T:G	T	G	N	T	G	G	16184.1	88834.5	0.315201	0.316616	0.314945	0.991238	N	ADD	166590	0.997799	0.011359	0.97583	1.02026	-0.194022	0.846159	.
6	9	22926825	9:22926825:T:G	T	G	N	T	G	G	22033.5	121503	0.430809	0.431049	0.430765	0.948587	N	ADD	166590	0.998049	0.0102163	0.978263	1.01823	-0.191197	0.848371	.
6	9	21659847	9:21659847:G:A	G	A	N	A	G	G	5493.55	30457.9	0.107904	0.107472	0.107982	0.938909	N	ADD	166590	0.99686	0.0164887	0.965159	1.0296	-0.190754	0.848718	.
6	9	22360238	9:22360238:T:C	T	C	N	T	C	C	6378.78	35124.3	0.124566	0.12479	0.124526	0.992699	N	ADD	166590	1.00284	0.014922	0.973937	1.0326	0.190162	0.849183	.
6	9	21133586	9:21133586:CTCT:C	CTCT	C	N	C	CTCT	CTCT	4559.82	25257.4	0.0894929	0.0892054	0.0895451	0.998826	N	ADD	166590	0.99674	0.017209	0.963682	1.03093	-0.189745	0.849509	.
6	9	22345789	9:22345789:A:G	A	G	N	A	G	G	6428.1	35402.7	0.12555	0.125755	0.125513	0.985679	N	ADD	166590	1.00283	0.0149222	0.973924	1.03259	0.189311	0.849849	.
6	9	22587930	9:22587930:T:C	T	C	N	C	T	T	22002	121393	0.430382	0.430433	0.430372	0.957173	N	ADD	166590	1.00192	0.0101366	0.982206	1.02202	0.188754	0.850285	.
6	9	21161253	9:21161253:A:G	A	G	N	A	G	G	12898.4	71063.7	0.252002	0.252335	0.251942	0.966203	N	ADD	166590	1.00218	0.0115557	0.979735	1.02513	0.188242	0.850687	.
6	9	22906729	9:22906729:C:T	C	T	N	T	C	C	16114.3	88558.3	0.314162	0.31525	0.313965	1.00835	N	ADD	166590	0.998012	0.0105943	0.977503	1.01895	-0.187825	0.851014	.
6	9	21955669	9:21955669:G:A	G	A	N	G	A	A	14402.8	79369.8	0.281447	0.281767	0.281389	0.930767	N	ADD	166590	0.997425	0.0138146	0.970781	1.0248	-0.186638	0.851944	.
6	9	21278463	9:21278463:A:G	A	G	N	A	G	G	25486.1	138881	0.493329	0.498594	0.492374	0.983635	N	ADD	166590	0.996443	0.0191334	0.959768	1.03452	-0.186233	0.852262	.
6	9	21548213	9:21548213:C:T	C	T	N	C	T	T	18262.7	100530	0.356541	0.357279	0.356407	0.9709	N	ADD	166590	1.00195	0.0104665	0.981604	1.02271	0.185974	0.852465	.
6	9	21564684	9:21564684:A:G	A	G	N	A	G	G	9073.06	49800.6	0.176702	0.177499	0.176558	1.00435	N	ADD	166590	1.00236	0.0127871	0.977555	1.0278	0.184669	0.853489	.
6	9	21064395	9:21064395:A:G	A	G	N	G	A	A	9319.55	51381.6	0.182187	0.182322	0.182163	1.00319	N	ADD	166590	1.00234	0.0127087	0.977684	1.02762	0.184149	0.853897	.
6	9	22918025	9:22918025:A:G	A	G	N	G	A	A	5635.7	31342	0.110984	0.110253	0.111117	0.956289	N	ADD	166590	1.00295	0.0160006	0.971986	1.0349	0.184141	0.853903	.
6	9	22801634	9:22801634:C:T	C	T	N	T	C	C	6404.44	36122.1	0.127638	0.125292	0.128064	0.991422	N	ADD	166590	0.997273	0.0148888	0.968592	1.0268	-0.183399	0.854485	.
6	9	21128301	9:21128301:C:T	C	T	N	T	C	C	4816.2	26840.8	0.0950148	0.094221	0.0951586	0.977222	N	ADD	166590	1.00316	0.0172438	0.969825	1.03765	0.183084	0.854732	.
6	9	21277806	9:21277806:G:T	G	T	N	G	T	T	25488.1	138889	0.493358	0.498632	0.492402	0.98339	N	ADD	166590	0.996505	0.0191574	0.959782	1.03463	-0.182765	0.854982	.
6	9	22586354	9:22586354:C:G	C	G	N	G	C	C	21901.7	120826	0.42838	0.428471	0.428364	0.960024	N	ADD	166590	1.00185	0.0101292	0.982157	1.02194	0.182558	0.855145	.
6	9	22097960	9:22097960:C:T	C	T	N	T	C	C	5701.89	32878.2	0.115794	0.111548	0.116563	0.897452	N	ADD	166590	0.995731	0.0234944	0.95092	1.04266	-0.182072	0.855526	.
6	9	21134040	9:21134040:C:G	C	G	N	G	C	C	4560.83	25259.9	0.0895033	0.0892251	0.0895537	0.997755	N	ADD	166590	0.996875	0.0172169	0.963797	1.03109	-0.181779	0.855756	.
6	9	21119164	9:21119164:G:C	G	C	N	G	C	C	11355	62465.5	0.221563	0.222142	0.221459	1.00026	N	ADD	166590	0.997852	0.0118353	0.974972	1.02127	-0.181681	0.855833	.
6	9	22920142	9:22920142:G:A	G	A	N	G	A	A	22266.1	122824	0.43547	0.4356	0.435447	1.00104	N	ADD	166590	1.0018	0.0099299	0.98249	1.02149	0.181033	0.856342	.
6	9	21559961	9:21559961:G:A	G	A	N	G	A	A	9058.38	49718.1	0.176411	0.177212	0.176265	0.99987	N	ADD	166590	1.00232	0.0128244	0.977438	1.02783	0.180495	0.856764	.
6	9	22878103	9:22878103:C:A	C	A	N	A	C	C	18247.5	100862	0.357493	0.356983	0.357586	0.990137	N	ADD	166590	0.998146	0.0102851	0.978227	1.01847	-0.18039	0.856846	.
6	9	21076927	9:21076927:A:C	A	C	N	C	A	A	2970.74	16786.5	0.0592989	0.0581176	0.059513	0.985115	N	ADD	166590	0.9962	0.0211477	0.955753	1.03836	-0.180008	0.857147	.
6	9	21544354	9:21544354:G:C	G	C	N	G	C	C	18268.5	100565	0.356666	0.357393	0.356534	0.984865	N	ADD	166590	1.00187	0.010392	0.981669	1.02248	0.179636	0.857438	.
6	9	21582762	9:21582762:T:C	T	C	N	C	T	T	8337.15	45987.1	0.163048	0.163102	0.163038	0.982331	N	ADD	166590	0.997619	0.0133783	0.9718	1.02412	-0.178219	0.858551	.
6	9	21110719	9:21110719:A:G	A	G	N	G	A	A	4665.95	25794.3	0.0914228	0.0912816	0.0914484	1.0008	N	ADD	166590	0.996979	0.016977	0.964351	1.03071	-0.178213	0.858555	.
6	9	21582096	9:21582096:G:C	G	C	N	C	G	G	8331.98	45955.6	0.162938	0.163001	0.162926	0.983346	N	ADD	166590	0.997631	0.013375	0.971819	1.02413	-0.177316	0.85926	.
6	9	21417677	9:21417677:C:T	C	T	N	T	C	C	20953.8	116011	0.411082	0.409926	0.411292	0.938158	N	ADD	166590	1.00186	0.0104915	0.981467	1.02267	0.176952	0.859546	.
6	9	22620445	9:22620445:C:CTGGT	C	CTGGT	N	CTGGT	C	C	18541.6	101850	0.361341	0.362736	0.361088	1.00394	N	ADD	166590	1.0018	0.0101809	0.98201	1.02199	0.176805	0.859662	.
6	9	21515795	9:21515795:C:A	C	A	N	A	C	C	10697.6	58830.8	0.208681	0.209282	0.208573	1.00762	N	ADD	166590	1.00212	0.0120482	0.978734	1.02607	0.175822	0.860434	.
6	9	22339584	9:22339584:C:A	C	A	N	C	A	A	6752.53	37251.1	0.132072	0.132102	0.132066	0.984171	N	ADD	166590	1.00257	0.014613	0.974259	1.0317	0.175408	0.860759	.
6	9	21978979	9:21978979:C:T	C	T	N	T	C	C	14407.4	79157.2	0.280823	0.281856	0.280636	0.995838	N	ADD	166590	1.00237	0.0135206	0.976159	1.02929	0.175305	0.86084	.
6	9	21271997	9:21271997:C:T	C	T	N	C	T	T	25476	138846	0.493193	0.498396	0.49225	0.978574	N	ADD	166590	0.996676	0.0191192	0.960018	1.03473	-0.174161	0.861739	.
6	9	21143667	9:21143667:G:A	G	A	N	A	G	G	7447.17	41421.3	0.146673	0.145692	0.146851	0.986719	N	ADD	166590	0.997573	0.0139745	0.970621	1.02527	-0.173869	0.861969	.
6	9	22346918	9:22346918:CA:C	CA	C	N	CA	C	C	6746.93	37201.2	0.131905	0.131992	0.131889	0.981435	N	ADD	166590	1.00254	0.0146407	0.974184	1.03173	0.173514	0.862247	.
6	9	21449373	9:21449373:G:T	G	T	N	T	G	G	12906.7	71453.7	0.253198	0.252498	0.253324	0.854618	N	ADD	166590	1.00212	0.0122328	0.978375	1.02643	0.172786	0.862819	.
6	9	22463201	9:22463201:A:G	A	G	N	A	G	G	14881.9	82502.4	0.292287	0.291139	0.292495	1.00841	N	ADD	166590	0.99815	0.0107886	0.977265	1.01948	-0.171675	0.863693	.
6	9	22874748	9:22874748:A:G	A	G	N	G	A	A	11187.1	61428.9	0.217948	0.218857	0.217784	0.981932	N	ADD	166590	1.00205	0.011946	0.978856	1.02578	0.171027	0.864203	.
6	9	22228756	9:22228756:C:T	C	T	N	T	C	C	10800	59119.7	0.209855	0.211283	0.209597	1.00627	N	ADD	166590	1.00205	0.0119891	0.97878	1.02588	0.170944	0.864268	.
6	9	22660991	9:22660991:C:T	C	T	N	T	C	C	2612.51	14571.9	0.051577	0.0511095	0.0516617	0.98698	N	ADD	166590	1.00383	0.0223795	0.960747	1.04884	0.170649	0.8645	.
6	9	22690913	9:22690913:A:G	A	G	N	G	A	A	2630.62	14757.8	0.0521891	0.0514637	0.0523206	0.998888	N	ADD	166590	0.996228	0.0221513	0.953901	1.04043	-0.170608	0.864532	.
6	9	21670087	9:21670087:A:G	A	G	N	G	A	A	5393.33	29722.6	0.105396	0.105512	0.105375	0.866147	N	ADD	166590	1.00296	0.0173199	0.969481	1.03759	0.170428	0.864673	.
6	9	21099471	9:21099471:T:G	T	G	N	T	G	G	20871.9	115222	0.40847	0.408324	0.408496	1.00493	N	ADD	166590	1.0017	0.00995756	0.982338	1.02144	0.170344	0.864739	.
6	9	21565674	9:21565674:C:T	C	T	N	C	T	T	9072.12	49804.5	0.176711	0.177481	0.176571	1.00686	N	ADD	166590	1.00217	0.0127715	0.977395	1.02757	0.169694	0.86525	.
6	9	22661002	9:22661002:G:A	G	A	N	A	G	G	2612.37	14571.5	0.0515754	0.0511067	0.0516604	0.987039	N	ADD	166590	1.0038	0.0223793	0.960725	1.04881	0.169594	0.865329	.
6	9	21410117	9:21410117:ATTCT:A	ATTCT	A	N	A	ATTCT	ATTCT	6143.68	33437.1	0.118797	0.120191	0.118544	0.967673	N	ADD	166590	0.997356	0.0156532	0.967222	1.02843	-0.169113	0.865707	.
6	9	22130515	9:22130515:G:A	G	A	N	A	G	G	21783.9	117825	0.41902	0.426166	0.417724	0.994126	N	ADD	166590	1.0019	0.0112637	0.980028	1.02427	0.16888	0.865891	.
6	9	22337197	9:22337197:T:C	T	C	N	T	C	C	6698.99	36964.7	0.131051	0.131055	0.131051	0.994927	N	ADD	166590	1.00246	0.0145831	0.974216	1.03153	0.168695	0.866036	.
6	9	22130065	9:22130065:A:G	A	G	N	G	A	A	21787.8	117841	0.419079	0.426243	0.417781	0.997613	N	ADD	166590	1.0019	0.0112482	0.980049	1.02423	0.168318	0.866333	.
6	9	22287608	9:22287608:G:A	G	A	N	G	A	A	9510.94	52043.4	0.184748	0.186066	0.184509	0.873257	N	ADD	166590	0.997745	0.0134954	0.9717	1.02449	-0.167281	0.867149	.
6	9	22354501	9:22354501:A:G	A	G	N	A	G	G	7874.71	43374.2	0.153818	0.154056	0.153774	0.907036	N	ADD	166590	1.00239	0.0142644	0.974752	1.03081	0.167226	0.867192	.
6	9	22339144	9:22339144:C:T	C	T	N	C	T	T	6703.52	36980.7	0.131113	0.131143	0.131107	0.989815	N	ADD	166590	1.00244	0.0146172	0.974131	1.03158	0.166898	0.86745	.
6	9	22354499	9:22354499:A:G	A	G	N	A	G	G	7874.79	43374.8	0.15382	0.154057	0.153776	0.907026	N	ADD	166590	1.00238	0.0142645	0.974746	1.0308	0.166844	0.867493	.
6	9	22338570	9:22338570:G:A	G	A	N	G	A	A	6700.04	36969.8	0.13107	0.131075	0.131069	0.992395	N	ADD	166590	1.00244	0.0146013	0.974156	1.03154	0.166682	0.867621	.
6	9	21536669	9:21536669:C:T	C	T	N	T	C	C	10707.4	58866.6	0.208818	0.209473	0.2087	0.996933	N	ADD	166590	1.00202	0.0121259	0.978483	1.02612	0.166122	0.868061	.
6	9	21136264	9:21136264:G:A	G	A	N	G	A	A	18073.5	99723.8	0.353555	0.353579	0.35355	0.976269	N	ADD	166590	0.998274	0.0104093	0.978114	1.01885	-0.165968	0.868182	.
6	9	21479839	9:21479839:G:A	G	A	N	A	G	G	10315.1	56536.1	0.200646	0.201798	0.200437	1.00954	N	ADD	166590	1.00201	0.012172	0.978393	1.02621	0.165341	0.868676	.
6	9	21653039	9:21653039:C:T	C	T	N	T	C	C	6002.23	33202.5	0.117668	0.117424	0.117713	0.99907	N	ADD	166590	0.997464	0.0153758	0.967852	1.02798	-0.165176	0.868805	.
6	9	22338248	9:22338248:T:G	T	G	N	T	G	G	6704.47	36992	0.13115	0.131162	0.131148	0.992733	N	ADD	166590	1.00241	0.0145946	0.974145	1.0315	0.165151	0.868825	.
6	9	21110202	9:21110202:C:T	C	T	N	T	C	C	4665.43	25785.8	0.0913957	0.0912715	0.0914182	1.00079	N	ADD	166590	0.997202	0.0169784	0.964564	1.03094	-0.165024	0.868925	.
6	9	22490229	9:22490229:G:A	G	A	N	A	G	G	2710.52	15102.7	0.0534641	0.0530268	0.0535434	0.718139	N	ADD	166590	0.99576	0.0258736	0.946523	1.04756	-0.164222	0.869556	.
6	9	21580074	9:21580074:A:T	A	T	N	T	A	A	8330.14	45941	0.162888	0.162966	0.162874	0.984828	N	ADD	166590	0.997828	0.0133658	0.972028	1.02431	-0.162694	0.870759	.
6	9	22338189	9:22338189:G:T	G	T	N	G	T	T	6702.14	36983.7	0.131118	0.131116	0.131118	0.993124	N	ADD	166590	1.00236	0.0145937	0.974098	1.03145	0.161695	0.871546	.
6	9	21071856	9:21071856:A:G	A	G	N	G	A	A	9313.29	51345.1	0.182059	0.182199	0.182033	0.993003	N	ADD	166590	1.00207	0.012778	0.977282	1.02748	0.161522	0.871682	.
6	9	21553004	9:21553004:T:C	T	C	N	T	C	C	16538.4	91161	0.323247	0.323546	0.323193	1.00851	N	ADD	166590	1.00168	0.0104196	0.981429	1.02234	0.160892	0.872178	.
6	9	22338128	9:22338128:C:T	C	T	N	C	T	T	6709.26	37023.3	0.131258	0.131255	0.131259	0.992389	N	ADD	166590	1.00235	0.0145926	0.974085	1.03143	0.16067	0.872353	.
6	9	22338911	9:22338911:C:A	C	A	N	C	A	A	6700.1	36967	0.131062	0.131076	0.131059	0.990339	N	ADD	166590	1.00235	0.0146164	0.974043	1.03148	0.160638	0.872378	.
6	9	21691392	9:21691392:C:T	C	T	N	T	C	C	12646.6	70612.1	0.249891	0.247409	0.250341	0.932801	N	ADD	166590	0.998017	0.0125239	0.973818	1.02282	-0.158495	0.874067	.
6	9	21663655	9:21663655:A:G	A	G	N	G	A	A	7413.74	41187.5	0.145871	0.145038	0.146022	0.735292	N	ADD	166590	1.00259	0.0163234	0.971018	1.03518	0.158209	0.874292	.
6	9	21482181	9:21482181:C:G	C	G	N	G	C	C	10316.5	56547.7	0.200685	0.201826	0.200478	1.0089	N	ADD	166590	1.00193	0.0121753	0.9783	1.02612	0.158069	0.874402	.
6	9	21538887	9:21538887:G:C	G	C	N	C	G	G	10716.9	58922.3	0.209014	0.209658	0.208897	0.996239	N	ADD	166590	1.00191	0.0121258	0.97838	1.02601	0.157459	0.874883	.
6	9	22341705	9:22341705:G:C	G	C	N	G	C	C	8623.05	47307.8	0.16787	0.168696	0.16772	0.983428	N	ADD	166590	0.997928	0.0132244	0.972395	1.02413	-0.156835	0.875375	.
6	9	21482238	9:21482238:AAAT:A	AAAT	A	N	A	AAAT	AAAT	10317.3	56552.7	0.200702	0.201841	0.200496	1.00895	N	ADD	166590	1.00191	0.0121747	0.978283	1.0261	0.15655	0.8756	.
6	9	21577439	9:21577439:G:C	G	C	N	C	G	G	8332.47	45950.1	0.162923	0.163011	0.162907	0.986633	N	ADD	166590	0.997916	0.0133521	0.97214	1.02438	-0.156228	0.875854	.
6	9	21373995	9:21373995:G:A	G	A	N	A	G	G	19389.8	107717	0.381494	0.379329	0.381887	0.962567	N	ADD	166590	0.998306	0.0108649	0.977272	1.01979	-0.156071	0.875977	.
6	9	21009191	9:21009191:G:A	G	A	N	G	A	A	22970.8	127009	0.450147	0.449385	0.450285	1.00407	N	ADD	166590	0.998463	0.00985599	0.97936	1.01794	-0.156067	0.87598	.
6	9	21663040	9:21663040:G:A	G	A	N	A	G	G	5974.47	32909	0.116704	0.116881	0.116672	0.909988	N	ADD	166590	1.0025	0.0161668	0.971235	1.03478	0.154617	0.877123	.
6	9	21660260	9:21660260:G:C	G	C	N	C	G	G	5493.9	30444.4	0.107865	0.107479	0.107935	0.932536	N	ADD	166590	0.997447	0.0165467	0.965618	1.03033	-0.154506	0.877211	.
6	9	21139579	9:21139579:A:G	A	G	N	G	A	A	14466.2	79746.7	0.282769	0.283006	0.282726	0.962308	N	ADD	166590	0.998281	0.0111405	0.97672	1.02032	-0.154396	0.877298	.
6	9	21748398	9:21748398:C:G	C	G	N	G	C	C	2718.26	14947.8	0.0530225	0.0531783	0.0529942	0.822518	N	ADD	166590	0.996219	0.0245465	0.949425	1.04532	-0.154333	0.877347	.
6	9	21482351	9:21482351:A:G	A	G	N	G	A	A	10317.9	56557.5	0.200719	0.201853	0.200513	1.00884	N	ADD	166590	1.00188	0.0121751	0.978255	1.02608	0.154271	0.877396	.
6	9	22701594	9:22701594:A:G	A	G	N	G	A	A	2544.11	14283.4	0.0505058	0.0497713	0.0506389	0.991818	N	ADD	166590	0.996525	0.0225889	0.953368	1.04164	-0.154106	0.877526	.
6	9	22136440	9:22136440:G:C	G	C	N	C	G	G	18921.3	103700	0.368033	0.370165	0.367647	0.975886	N	ADD	166590	0.998326	0.0109135	0.977199	1.01991	-0.153519	0.877989	.
6	9	21270394	9:21270394:C:A	C	A	N	C	A	A	25731.3	140232	0.49812	0.503391	0.497165	0.982289	N	ADD	166590	0.997079	0.0191869	0.960279	1.03529	-0.152479	0.878809	.
6	9	21135392	9:21135392:T:G	T	G	N	T	G	G	4573.26	25315.9	0.0897087	0.0894684	0.0897523	0.993535	N	ADD	166590	0.997388	0.0172334	0.964262	1.03165	-0.151773	0.879366	.
6	9	21408516	9:21408516:C:T	C	T	N	C	T	T	16216	89013.8	0.315835	0.31724	0.31558	0.989678	N	ADD	166590	0.998284	0.0113491	0.976324	1.02074	-0.151299	0.87974	.
6	9	21266497	9:21266497:C:G	C	G	N	C	G	G	25544.7	139177	0.494394	0.499739	0.493425	0.983423	N	ADD	166590	0.99708	0.0194876	0.959714	1.0359	-0.150071	0.880709	.
6	9	21654272	9:21654272:C:T	C	T	N	T	C	C	6005.72	33213.8	0.117713	0.117492	0.117753	0.994125	N	ADD	166590	0.997708	0.0154113	0.968022	1.0283	-0.148921	0.881616	.
6	9	21909979	9:21909979:A:G	A	G	N	G	A	A	16265.7	90172.8	0.319462	0.318211	0.319689	1.00413	N	ADD	166590	1.00164	0.0110306	0.980221	1.02353	0.14888	0.881648	.
6	9	21107963	9:21107963:G:C	G	C	N	G	C	C	4662.68	25760.2	0.0913108	0.0912176	0.0913277	0.998837	N	ADD	166590	0.997482	0.0170002	0.964794	1.03128	-0.148283	0.882119	.
6	9	21085205	9:21085205:G:C	G	C	N	C	G	G	14325.7	78981.3	0.28005	0.280259	0.280012	0.983216	N	ADD	166590	0.998388	0.0110028	0.977088	1.02015	-0.146661	0.8834	.
6	9	21633742	9:21633742:A:G	A	G	N	G	A	A	6353.96	35037.9	0.124233	0.124305	0.12422	0.953967	N	ADD	166590	0.997753	0.0153386	0.968204	1.0282	-0.146636	0.883419	.
6	9	21136378	9:21136378:C:A	C	A	N	C	A	A	4600.92	25468.4	0.0902496	0.0900094	0.0902931	0.988649	N	ADD	166590	0.997478	0.0172307	0.964354	1.03174	-0.146551	0.883486	.
6	9	21062250	9:21062250:T:C	T	C	N	C	T	T	9305.65	51319.9	0.18196	0.18205	0.181944	1.00401	N	ADD	166590	1.00186	0.012711	0.977209	1.02713	0.146193	0.883769	.
6	9	21660138	9:21660138:T:C	T	C	N	C	T	T	5500.07	30476.3	0.107979	0.1076	0.108047	0.935199	N	ADD	166590	0.997604	0.0165151	0.96583	1.03042	-0.145246	0.884517	.
6	9	21407696	9:21407696:G:T	G	T	N	T	G	G	6052.79	32932.4	0.117009	0.118413	0.116755	0.980232	N	ADD	166590	0.997747	0.0156438	0.967619	1.02881	-0.144208	0.885336	.
6	9	22337323	9:22337323:T:C	T	C	N	T	C	C	6656.67	36750.8	0.130282	0.130227	0.130292	0.998955	N	ADD	166590	1.0021	0.0145918	0.973849	1.03118	0.143928	0.885557	.
6	9	21519295	9:21519295:T:A	T	A	N	A	T	T	10696.8	58844.5	0.20872	0.209264	0.208621	1.01035	N	ADD	166590	1.00172	0.0120321	0.978376	1.02563	0.143028	0.886268	.
6	9	21587410	9:21587410:G:A	G	A	N	A	G	G	10079.3	55703	0.197438	0.197185	0.197484	0.763147	N	ADD	166590	1.00202	0.0141565	0.974604	1.03022	0.142814	0.886437	.
6	9	21389578	9:21389578:A:G	A	G	N	G	A	A	7600.1	42336.4	0.149878	0.148683	0.150095	0.997525	N	ADD	166590	1.00204	0.0142953	0.974356	1.03051	0.142667	0.886553	.
6	9	22292323	9:22292323:A:G	A	G	N	G	A	A	9727.92	53524.3	0.189844	0.190311	0.189759	0.864155	N	ADD	166590	1.0019	0.01344	0.975851	1.02864	0.14112	0.887775	.
6	9	22816076	9:22816076:TA:T	TA	T	N	T	TA	TA	7145.67	40187.4	0.142065	0.139793	0.142476	0.982508	N	ADD	166590	0.997995	0.0142742	0.970461	1.02631	-0.140629	0.888163	.
6	9	21267087	9:21267087:T:C	T	C	N	T	C	C	25562.3	139285	0.49477	0.500084	0.493807	0.981215	N	ADD	166590	0.997291	0.0194632	0.959964	1.03607	-0.139372	0.889156	.
6	9	22796540	9:22796540:T:C	T	C	N	T	C	C	16409.5	90091.7	0.319651	0.321024	0.319402	1.00591	N	ADD	166590	1.00146	0.0104568	0.981141	1.02219	0.139259	0.889245	.
6	9	22573192	9:22573192:G:A	G	A	N	A	G	G	25171.6	139203	0.493351	0.492441	0.493516	0.976038	N	ADD	166590	1.00138	0.00994268	0.982059	1.02109	0.139139	0.88934	.
6	9	21662640	9:21662640:T:C	T	C	N	C	T	T	5971.32	32898.1	0.116662	0.116819	0.116634	0.916001	N	ADD	166590	1.00224	0.0161163	0.97108	1.03441	0.139045	0.889415	.
6	9	22364231	9:22364231:CA:C	CA	C	N	CA	C	C	6672.42	36744.4	0.13031	0.130535	0.13027	0.977258	N	ADD	166590	1.00205	0.0147529	0.97349	1.03145	0.138818	0.889594	.
6	9	21577766	9:21577766:G:T	G	T	N	T	G	G	8340.26	45983	0.163045	0.163163	0.163023	0.98572	N	ADD	166590	0.99815	0.0133535	0.972365	1.02462	-0.138631	0.889741	.
6	9	21651620	9:21651620:T:C	T	C	N	C	T	T	5989.59	33120.9	0.117385	0.117176	0.117423	1.00223	N	ADD	166590	0.997875	0.0153655	0.968271	1.02838	-0.138432	0.889899	.
6	9	21519921	9:21519921:T:C	T	C	N	C	T	T	10980	60577.7	0.214772	0.214806	0.214766	1.01152	N	ADD	166590	0.998351	0.0119284	0.975281	1.02197	-0.138383	0.889938	.
6	9	22336996	9:22336996:G:C	G	C	N	G	C	C	6669.25	36820.1	0.130528	0.130473	0.130538	0.996583	N	ADD	166590	1.00202	0.0145978	0.973756	1.0311	0.138135	0.890134	.
6	9	22428293	9:22428293:T:G	T	G	N	G	T	T	3832.06	21361.8	0.0756163	0.0749679	0.0757338	0.979008	N	ADD	166590	1.00257	0.0188377	0.966228	1.04028	0.136192	0.89167	.
6	9	21273141	9:21273141:C:T	C	T	N	C	T	T	25466.3	138773	0.492943	0.498206	0.49199	0.979505	N	ADD	166590	0.997407	0.0190851	0.960787	1.03542	-0.136054	0.891779	.
6	9	21107482	9:21107482:A:T	A	T	N	A	T	T	4661.72	25747.8	0.0912704	0.0911989	0.0912834	0.997686	N	ADD	166590	0.997701	0.0170122	0.964983	1.03153	-0.135307	0.892369	.
6	9	22983864	9:22983864:C:T	C	T	N	T	C	C	3904.32	21678.3	0.0767831	0.0763816	0.0768559	0.939317	N	ADD	166590	1.00258	0.0190271	0.965876	1.04067	0.135205	0.89245	.
6	9	21989707	9:21989707:T:C	T	C	N	C	T	T	2907.58	16548.3	0.0583945	0.056882	0.0586686	0.91503	N	ADD	166590	0.996997	0.0222481	0.954457	1.04143	-0.135172	0.892476	.
6	9	22925037	9:22925037:G:A	G	A	N	A	G	G	24545.8	135238	0.47957	0.480198	0.479457	1.00017	N	ADD	166590	1.00133	0.00985459	0.982174	1.02086	0.134734	0.892823	.
6	9	21408292	9:21408292:T:A	T	A	N	A	T	T	6048.03	32903.9	0.11691	0.11832	0.116654	0.9795	N	ADD	166590	0.997908	0.0156544	0.967755	1.029	-0.133757	0.893595	.
6	9	21519717	9:21519717:G:A	G	A	N	A	G	G	10696.5	58849.3	0.208733	0.20926	0.208638	1.0111	N	ADD	166590	1.00161	0.0120274	0.978273	1.0255	0.133559	0.893752	.
6	9	21053630	9:21053630:G:A	G	A	N	A	G	G	10400.8	57732.7	0.204495	0.203475	0.204679	0.991165	N	ADD	166590	0.998371	0.0122125	0.974758	1.02256	-0.133481	0.893813	.
6	9	21693409	9:21693409:C:A	C	A	N	A	C	C	12647.3	71029.5	0.251146	0.247423	0.251821	0.987255	N	ADD	166590	0.998348	0.0124179	0.974343	1.02294	-0.13314	0.894083	.
6	9	22137685	9:22137685:T:G	T	G	N	G	T	T	20200.1	110330	0.391771	0.395181	0.391153	1.00504	N	ADD	166590	1.00142	0.0106742	0.980685	1.02259	0.132715	0.894419	.
6	9	22861779	9:22861779:G:A	G	A	N	A	G	G	10958.2	60418	0.214227	0.21438	0.2142	0.99776	N	ADD	166590	0.99842	0.0119393	0.975328	1.02206	-0.132409	0.894661	.
6	9	21136547	9:21136547:T:C	T	C	N	T	C	C	4594.79	25428.6	0.0901116	0.0898894	0.0901518	0.989307	N	ADD	166590	0.997721	0.0172358	0.96458	1.032	-0.132352	0.894706	.
6	9	21272610	9:21272610:A:T	A	T	N	A	T	T	25463.2	138752	0.492871	0.498144	0.491916	0.979005	N	ADD	166590	0.997476	0.0191143	0.960799	1.03555	-0.132208	0.89482	.
6	9	21396216	9:21396216:C:G	C	G	N	G	C	C	5661.53	30666.6	0.109035	0.110759	0.108722	0.98058	N	ADD	166590	1.00213	0.0160838	0.971028	1.03422	0.132041	0.894952	.
6	9	22813156	9:22813156:A:G	A	G	N	A	G	G	3377.63	18558.1	0.0658375	0.0660778	0.0657939	0.8816	N	ADD	166590	0.997241	0.0209902	0.957047	1.03912	-0.131634	0.895274	.
6	9	21840298	9:21840298:A:G	A	G	N	G	A	A	17656.5	98515.8	0.348678	0.345421	0.349268	1.00758	N	ADD	166590	1.00163	0.0123746	0.977627	1.02622	0.131486	0.895391	.
6	9	22970576	9:22970576:G:A	G	A	N	A	G	G	3675.51	20491.5	0.0725345	0.0719053	0.0726486	0.733017	N	ADD	166590	0.99709	0.0221918	0.954651	1.04142	-0.13132	0.895522	.
6	9	22925228	9:22925228:CTGGA:C	CTGGA	C	N	C	CTGGA	CTGGA	24530.6	135163	0.479301	0.4799	0.479193	0.999914	N	ADD	166590	1.00129	0.00985613	0.982133	1.02082	0.130817	0.89592	.
6	9	22563116	9:22563116:T:C	T	C	N	C	T	T	4199.66	22719.5	0.0807946	0.0821594	0.0805473	0.991307	N	ADD	166590	0.997652	0.0179846	0.963098	1.03345	-0.130732	0.895987	.
6	9	21997872	9:21997872:G:A	G	A	N	G	A	A	22588.7	130367	0.459079	0.44191	0.462191	0.993923	N	ADD	166590	0.998354	0.0126215	0.97396	1.02336	-0.130521	0.896154	.
6	9	21422316	9:21422316:T:C	T	C	N	C	T	T	17148.2	94345.6	0.334635	0.335475	0.334483	1.00519	N	ADD	166590	0.998661	0.0103461	0.978614	1.01912	-0.129531	0.896937	.
6	9	21654764	9:21654764:G:C	G	C	N	C	G	G	6000.92	33177.6	0.11759	0.117398	0.117624	0.986145	N	ADD	166590	0.998015	0.0154805	0.968189	1.02876	-0.128355	0.897868	.
6	9	21031984	9:21031984:T:C	T	C	N	T	C	C	13747.7	75643.4	0.268297	0.268951	0.268178	0.972969	N	ADD	166590	0.998563	0.0112127	0.976858	1.02075	-0.128219	0.897976	.
6	9	22801249	9:22801249:A:T	A	T	N	A	T	T	16723.7	91825.2	0.325797	0.327172	0.325547	0.993649	N	ADD	166590	1.00134	0.0104627	0.981011	1.02208	0.127552	0.898503	.
6	9	21060626	9:21060626:G:C	G	C	N	C	G	G	9304.7	51322.8	0.181966	0.182031	0.181954	1.00429	N	ADD	166590	1.00161	0.0127095	0.976965	1.02687	0.126336	0.899466	.
6	9	21266378	9:21266378:A:C	A	C	N	A	C	C	25548.9	139192	0.494449	0.499822	0.493475	0.983564	N	ADD	166590	0.997544	0.0194908	0.960156	1.03639	-0.126146	0.899616	.
6	9	22831527	9:22831527:G:C	G	C	N	C	G	G	25381.2	140250	0.497122	0.496541	0.497227	0.989985	N	ADD	166590	0.998761	0.00984037	0.979683	1.01821	-0.125987	0.899742	.
6	9	21137512	9:21137512:G:C	G	C	N	C	G	G	13436.2	74072.4	0.262647	0.262856	0.262609	0.966449	N	ADD	166590	0.998567	0.0113823	0.976537	1.02109	-0.125971	0.899755	.
6	9	22917331	9:22917331:A:G	A	G	N	G	A	A	19773.4	109272	0.387315	0.386834	0.387402	0.98237	N	ADD	166590	0.998716	0.010246	0.97886	1.01897	-0.125434	0.90018	.
6	9	22571980	9:22571980:T:C	T	C	N	C	T	T	4177.9	22602.8	0.0803791	0.0817337	0.0801336	0.986911	N	ADD	166590	0.99775	0.0180642	0.963042	1.03371	-0.124715	0.900749	.
6	9	21622260	9:21622260:G:T	G	T	N	T	G	G	3374.52	18674.7	0.0661782	0.0660169	0.0662074	0.699459	N	ADD	166590	1.00295	0.023617	0.957581	1.05046	0.124643	0.900806	.
6	9	21133196	9:21133196:A:G	A	G	N	A	G	G	4640.59	25670.7	0.0909756	0.0907854	0.0910101	1.00143	N	ADD	166590	0.99788	0.0170556	0.965074	1.0318	-0.124437	0.900969	.
6	9	21662343	9:21662343:T:C	T	C	N	C	T	T	5972.17	32909.3	0.116698	0.116836	0.116673	0.918435	N	ADD	166590	1.00199	0.0160932	0.970882	1.0341	0.123786	0.901484	.
6	9	22336242	9:22336242:G:A	G	A	N	G	A	A	6730.89	37158.5	0.131729	0.131679	0.131738	0.99701	N	ADD	166590	1.00179	0.0145358	0.973649	1.03074	0.122841	0.902233	.
6	9	22086767	9:22086767:T:A	T	A	N	A	T	T	8564.56	49192.7	0.173351	0.167551	0.174403	0.987508	N	ADD	166590	0.996951	0.0248652	0.949529	1.04674	-0.122811	0.902257	.
6	9	21151553	9:21151553:C:A	C	A	N	A	C	C	7377.74	41043.4	0.14533	0.144333	0.145511	1.00831	N	ADD	166590	0.998307	0.0138756	0.971523	1.02583	-0.122139	0.902789	.
6	9	21518275	9:21518275:A:G	A	G	N	G	A	A	10983.8	60587.7	0.214813	0.21488	0.214801	1.00933	N	ADD	166590	0.998549	0.0119403	0.975452	1.02219	-0.1216	0.903215	.
6	9	22996979	9:22996979:T:A	T	A	N	A	T	T	10364	57227.6	0.202868	0.202755	0.202889	0.935714	N	ADD	166590	1.00153	0.0125964	0.977105	1.02656	0.121269	0.903478	.
6	9	21555445	9:21555445:G:T	G	T	N	G	T	T	17982.7	99277	0.351941	0.351802	0.351966	1.00737	N	ADD	166590	0.998763	0.0102243	0.978947	1.01898	-0.121097	0.903614	.
6	9	21551614	9:21551614:G:A	G	A	N	A	G	G	11962.2	65935.7	0.233801	0.23402	0.233761	0.756161	N	ADD	166590	0.998369	0.0135629	0.972179	1.02526	-0.120371	0.904189	.
6	9	21423981	9:21423981:G:A	G	A	N	A	G	G	11015.6	60562	0.214832	0.215503	0.21471	0.99719	N	ADD	166590	1.00145	0.0120405	0.978091	1.02536	0.120125	0.904384	.
6	9	22907926	9:22907926:C:G	C	G	N	G	C	C	16302.1	89553.1	0.317712	0.318923	0.317492	1.00439	N	ADD	166590	0.998732	0.0105819	0.978231	1.01966	-0.119938	0.904532	.
6	9	21267134	9:21267134:A:C	A	C	N	A	C	C	25566.4	139299	0.494823	0.500164	0.493855	0.981397	N	ADD	166590	0.99768	0.0194622	0.96034	1.03647	-0.119352	0.904997	.
6	9	21650406	9:21650406:G:T	G	T	N	T	G	G	5991.45	33123.3	0.117398	0.117213	0.117432	1.00108	N	ADD	166590	0.998173	0.0153732	0.968545	1.02871	-0.118977	0.905294	.
6	9	22342523	9:22342523:C:G	C	G	N	C	G	G	6554.9	36166.5	0.128223	0.128236	0.128221	0.978549	N	ADD	166590	1.00177	0.0148441	0.973041	1.03134	0.118861	0.905385	.
6	9	21517814	9:21517814:G:GA	G	GA	N	GA	G	G	10984.1	60587.4	0.214813	0.214885	0.2148	1.00898	N	ADD	166590	0.998584	0.0119422	0.975482	1.02223	-0.118643	0.905558	.
6	9	21908792	9:21908792:C:CT	C	CT	N	CT	C	C	16337.5	90556.5	0.320829	0.319615	0.321049	0.994041	N	ADD	166590	1.00131	0.0110669	0.979828	1.02327	0.118615	0.90558	.
6	9	22916259	9:22916259:C:T	C	T	N	T	C	C	24565.4	135104	0.479227	0.480581	0.478982	0.990424	N	ADD	166590	1.00116	0.00990964	0.981907	1.0208	0.117421	0.906527	.
6	9	22065657	9:22065657:G:C	G	C	N	G	C	C	11949.9	72295	0.252851	0.23378	0.256307	0.999873	N	ADD	166590	1.00174	0.014818	0.973064	1.03126	0.117232	0.906676	.
6	9	22862157	9:22862157:A:C	A	C	N	C	A	A	3406.17	18879.4	0.0668876	0.0666362	0.0669332	0.838489	N	ADD	166590	0.997496	0.0214577	0.956415	1.04034	-0.116851	0.906978	.
6	9	21580763	9:21580763:C:T	C	T	N	T	C	C	8411.83	46365.7	0.164408	0.164564	0.16438	0.988315	N	ADD	166590	0.998449	0.0132906	0.972777	1.0248	-0.116762	0.907049	.
6	9	21266066	9:21266066:T:A	T	A	N	T	A	A	25551.1	139198	0.494475	0.499865	0.493498	0.983174	N	ADD	166590	0.997758	0.0195078	0.96033	1.03665	-0.115034	0.908418	.
6	9	21558030	9:21558030:G:A	G	A	N	G	A	A	17931.7	98980.1	0.350897	0.350804	0.350914	1.00216	N	ADD	166590	0.998824	0.0102589	0.978941	1.01911	-0.114742	0.90865	.
6	9	22788370	9:22788370:G:A	G	A	N	G	A	A	18056.6	99437.2	0.352644	0.353248	0.352534	0.997717	N	ADD	166590	1.00117	0.0102468	0.981265	1.02148	0.114283	0.909014	.
6	9	21121306	9:21121306:C:A	C	A	N	C	A	A	5381.47	29593.6	0.104973	0.105279	0.104918	0.997022	N	ADD	166590	1.00182	0.0159765	0.970938	1.03369	0.113937	0.909288	.
6	9	21377196	9:21377196:CA:C	CA	C	N	C	CA	CA	6593.52	35821.3	0.127303	0.128991	0.126997	0.921928	N	ADD	166590	1.00178	0.0156176	0.971578	1.03292	0.113708	0.909469	.
6	9	22578707	9:22578707:C:T	C	T	N	T	C	C	21856.9	120620	0.427626	0.427594	0.427632	0.968154	N	ADD	166590	1.00115	0.0100887	0.981545	1.02114	0.113562	0.909585	.
6	9	22577262	9:22577262:A:G	A	G	N	G	A	A	21851.4	120589	0.427518	0.427486	0.427524	0.971312	N	ADD	166590	1.00114	0.0100721	0.981567	1.0211	0.112769	0.910214	.
6	9	21273755	9:21273755:G:A	G	A	N	G	A	A	25503.5	138976	0.493666	0.498934	0.492711	0.97797	N	ADD	166590	0.997855	0.01906	0.961266	1.03584	-0.112676	0.910287	.
6	9	21648256	9:21648256:A:G	A	G	N	G	A	A	6028.02	33323.4	0.118109	0.117928	0.118141	0.994471	N	ADD	166590	0.998269	0.0153848	0.968617	1.02883	-0.112598	0.910349	.
6	9	21409901	9:21409901:G:A	G	A	N	A	G	G	6044.2	32877.8	0.11682	0.118245	0.116562	0.977331	N	ADD	166590	0.998239	0.0156757	0.968035	1.02938	-0.112469	0.910452	.
6	9	22821127	9:22821127:CATT:C	CATT	C	N	C	CATT	CATT	8125.38	45431.9	0.160746	0.15896	0.161069	0.969767	N	ADD	166590	0.998472	0.0136334	0.972145	1.02551	-0.11215	0.910704	.
6	9	21107326	9:21107326:C:G	C	G	N	G	C	C	4653.62	25696.9	0.0910936	0.0910404	0.0911032	0.998256	N	ADD	166590	0.998108	0.0170204	0.965361	1.03197	-0.111241	0.911425	.
6	9	21413301	9:21413301:G:A	G	A	N	A	G	G	12136.1	67210	0.238148	0.237423	0.238279	0.973949	N	ADD	166590	1.00129	0.0117502	0.978495	1.02462	0.109851	0.912527	.
6	9	22914944	9:22914944:G:C	G	C	N	G	C	C	24885.2	137611	0.487712	0.486838	0.48787	0.992775	N	ADD	166590	1.00108	0.00988924	0.981867	1.02068	0.109566	0.912754	.
6	9	21038453	9:21038453:A:<INS:ME:ALU>	A	<INS:ME:ALU>	N	<INS:ME:ALU>	A	A	15165	83946.2	0.297471	0.296679	0.297614	0.798379	N	ADD	166590	0.998683	0.0120588	0.975356	1.02257	-0.109295	0.912968	.
6	9	21423887	9:21423887:G:GT	G	GT	N	GT	G	G	17169.4	94453.5	0.335023	0.33589	0.334866	1.00613	N	ADD	166590	0.998875	0.0103374	0.97884	1.01932	-0.108914	0.913271	.
6	9	22579237	9:22579237:T:C	T	C	N	C	T	T	21879.1	120744	0.428066	0.428029	0.428073	0.967989	N	ADD	166590	1.00109	0.0100881	0.981491	1.02108	0.108071	0.913939	.
6	9	21667937	9:21667937:T:C	T	C	N	C	T	T	5471.39	30211.3	0.107097	0.107039	0.107108	0.878227	N	ADD	166590	1.00184	0.0170982	0.968824	1.03598	0.107594	0.914318	.
6	9	21573443	9:21573443:G:A	G	A	N	G	A	A	9171.28	50407	0.178817	0.179421	0.178708	0.986749	N	ADD	166590	1.00138	0.0128469	0.976482	1.02692	0.107481	0.914408	.
6	9	21589457	9:21589457:C:T	C	T	N	T	C	C	5356.48	29910.1	0.105848	0.104791	0.10604	0.704183	N	ADD	166590	0.997952	0.0190942	0.961295	1.03601	-0.107364	0.9145	.
6	9	22660971	9:22660971:A:G	A	G	N	G	A	A	2615.47	14606.4	0.0516893	0.0511673	0.0517838	0.987202	N	ADD	166590	1.00237	0.0223634	0.959382	1.04728	0.105788	0.91575	.
6	9	21580274	9:21580274:T:A	T	A	N	A	T	T	8412.31	46363.9	0.164404	0.164573	0.164374	0.988589	N	ADD	166590	0.998603	0.0132884	0.972931	1.02495	-0.105174	0.916238	.
6	9	22469463	9:22469463:C:T	C	T	N	T	C	C	4580.89	24850.5	0.0883348	0.0896175	0.0881023	1.00349	N	ADD	166590	1.00178	0.0171356	0.968693	1.03599	0.103707	0.917402	.
6	9	21602250	9:21602250:A:G	A	G	N	G	A	A	2808.61	15567	0.0551521	0.0549458	0.0551895	0.717082	N	ADD	166590	0.997369	0.0254212	0.948893	1.04832	-0.103626	0.917466	.
6	9	21137949	9:21137949:T:C	T	C	N	T	C	C	18010.4	99316.9	0.352144	0.352344	0.352108	0.97098	N	ADD	166590	0.998918	0.0104482	0.97867	1.01959	-0.103576	0.917506	.
6	9	21098843	9:21098843:G:A	G	A	N	A	G	G	7360.04	40476.6	0.143576	0.143987	0.143501	1.0051	N	ADD	166590	1.00146	0.0141558	0.974052	1.02963	0.10277	0.918145	.
6	9	22925638	9:22925638:A:C	A	C	N	C	A	A	24573.2	135384	0.480092	0.480734	0.479976	0.994698	N	ADD	166590	1.00101	0.00988254	0.981807	1.02059	0.102124	0.918658	.
6	9	21661959	9:21661959:A:G	A	G	N	G	A	A	5492.17	30413.3	0.107766	0.107445	0.107824	0.921558	N	ADD	166590	0.998301	0.0166512	0.966247	1.03142	-0.102102	0.918675	.
6	9	21373908	9:21373908:C:G	C	G	N	C	G	G	17733.5	97313.9	0.345301	0.346926	0.345006	0.9617	N	ADD	166590	0.998849	0.0113828	0.976811	1.02138	-0.101196	0.919395	.
6	9	21662040	9:21662040:C:A	C	A	N	A	C	C	5491.82	30410.9	0.107758	0.107438	0.107816	0.921063	N	ADD	166590	0.998329	0.0166562	0.966264	1.03146	-0.100398	0.920028	.
6	9	22124472	9:22124472:C:T	C	T	N	T	C	C	18140	93107.1	0.333895	0.354879	0.330092	0.877892	N	ADD	166590	0.998515	0.0148098	0.969948	1.02792	-0.100341	0.920074	.
6	9	21975017	9:21975017:C:T	C	T	N	C	T	T	15044.7	82882.6	0.293917	0.294324	0.293843	0.986112	N	ADD	166590	1.00137	0.0136975	0.974845	1.02862	0.100029	0.920321	.
6	9	21837144	9:21837144:GT:G	GT	G	N	G	GT	GT	17623.6	98357.7	0.348104	0.344776	0.348707	0.999792	N	ADD	166590	1.00124	0.0124397	0.977126	1.02595	0.0998331	0.920477	.
6	9	21424221	9:21424221:C:T	C	T	N	T	C	C	11019.5	60594.2	0.21494	0.215578	0.214824	0.997879	N	ADD	166590	1.00119	0.0120344	0.977849	1.02508	0.0986046	0.921452	.
6	9	22004153	9:22004153:A:G	A	G	N	G	A	A	2625.5	14069.3	0.0501073	0.0513636	0.0498796	0.847445	N	ADD	166590	1.00272	0.0275616	0.949987	1.05837	0.0984237	0.921596	.
6	9	21578617	9:21578617:C:A	C	A	N	C	A	A	9110.7	50072	0.17763	0.178236	0.17752	0.983161	N	ADD	166590	1.00122	0.0129041	0.976218	1.02687	0.0947085	0.924546	.
6	9	21661455	9:21661455:T:TG	T	TG	N	TG	T	T	5943.46	32764.2	0.116176	0.116274	0.116159	0.924713	N	ADD	166590	1.00151	0.0160719	0.970457	1.03356	0.0940665	0.925056	.
6	9	22354771	9:22354771:C:T	C	T	N	C	T	T	6615.61	36520.9	0.129469	0.129423	0.129477	0.986058	N	ADD	166590	1.00137	0.0147284	0.972879	1.0307	0.0931188	0.925809	.
6	9	21912625	9:21912625:T:C	T	C	N	C	T	T	15422.2	85379	0.302543	0.301711	0.302694	0.980623	N	ADD	166590	1.00104	0.0112468	0.97922	1.02336	0.0928458	0.926026	.
6	9	21485387	9:21485387:A:T	A	T	N	T	A	A	10341.8	56721.5	0.201282	0.20232	0.201094	1.00708	N	ADD	166590	1.00112	0.0121754	0.977514	1.0253	0.0920422	0.926665	.
6	9	21572170	9:21572170:T:C	T	C	N	C	T	T	8388.06	46249.5	0.163988	0.164098	0.163968	0.988748	N	ADD	166590	0.998777	0.0133006	0.973076	1.02516	-0.0920211	0.926681	.
6	9	22819407	9:22819407:T:C	T	C	N	T	C	C	20932	115896	0.410674	0.409501	0.410887	1.00834	N	ADD	166590	1.00091	0.00991195	0.981652	1.02054	0.0916394	0.926985	.
6	9	21656749	9:21656749:G:A	G	A	N	A	G	G	5990.84	33104.8	0.117341	0.117201	0.117366	0.961928	N	ADD	166590	0.998569	0.0156906	0.968327	1.02976	-0.091257	0.927288	.
6	9	21576591	9:21576591:A:C	A	C	N	A	C	C	8976.51	49369.4	0.175118	0.17561	0.175029	0.988987	N	ADD	166590	1.00118	0.0129422	0.976102	1.0269	0.0910397	0.927461	.
6	9	22925116	9:22925116:A:G	A	G	N	G	A	A	24580.3	135451	0.480315	0.480872	0.480214	1.00253	N	ADD	166590	1.00089	0.00984263	0.981769	1.02039	0.0906535	0.927768	.
6	9	22925639	9:22925639:T:C	T	C	N	C	T	T	24626.7	135702	0.481207	0.481781	0.481103	0.99732	N	ADD	166590	1.00089	0.00986912	0.98172	1.02044	0.0905419	0.927857	.
6	9	21013516	9:21013516:G:T	G	T	N	T	G	G	2928.39	16466.2	0.0582106	0.057289	0.0583776	0.988379	N	ADD	166590	1.00192	0.0212315	0.961083	1.04449	0.0903426	0.928015	.
6	9	22561945	9:22561945:T:G	T	G	N	G	T	T	4415.64	23821	0.084749	0.0863846	0.0844526	0.98536	N	ADD	166590	1.00159	0.0176333	0.967567	1.03681	0.0901864	0.928139	.
6	9	22432222	9:22432222:GA:G	GA	G	N	GA	G	G	9550.98	52430.6	0.18603	0.186849	0.185882	0.495459	N	ADD	166590	0.998392	0.0179037	0.963965	1.03405	-0.0898989	0.928368	.
6	9	21046674	9:21046674:C:T	C	T	N	T	C	C	23305.6	128443	0.455456	0.455935	0.455369	1.00415	N	ADD	166590	0.999122	0.00983301	0.980051	1.01856	-0.0893284	0.928821	.
6	9	22352551	9:22352551:G:A	G	A	N	G	A	A	7251.89	39988.7	0.141787	0.141871	0.141772	0.924676	N	ADD	166590	1.00131	0.0146329	0.972995	1.03044	0.0891255	0.928982	.
6	9	21840777	9:21840777:G:A	G	A	N	A	G	G	17658.8	98577.2	0.348868	0.345465	0.349485	1.00153	N	ADD	166590	1.00111	0.0124259	0.977021	1.02579	0.0891059	0.928998	.
6	9	21056582	9:21056582:G:A	G	A	N	A	G	G	3080.3	17355.4	0.0613354	0.0602609	0.0615301	0.986163	N	ADD	166590	0.998158	0.0207824	0.958317	1.03965	-0.0887375	0.92929	.
6	9	21383898	9:21383898:A:G	A	G	N	A	G	G	17892.8	98135.4	0.348245	0.350043	0.347919	0.971396	N	ADD	166590	0.999012	0.0113072	0.977116	1.0214	-0.0874276	0.930332	.
6	9	21082629	9:21082629:G:T	G	T	N	T	G	G	2956.7	16594.1	0.0586793	0.057843	0.0588308	0.975831	N	ADD	166590	1.00183	0.0212834	0.960899	1.04451	0.085918	0.931532	.
6	9	22934352	9:22934352:T:C	T	C	N	C	T	T	24665.3	135728	0.481403	0.482535	0.481197	0.950021	N	ADD	166590	1.00087	0.0101104	0.98123	1.0209	0.0857722	0.931648	.
6	9	22912324	9:22912324:G:A	G	A	N	A	G	G	14077.6	77504.8	0.274874	0.275405	0.274777	0.97692	N	ADD	166590	1.00095	0.0111315	0.979351	1.02303	0.0855023	0.931862	.
6	9	22352781	9:22352781:A:G	A	G	N	A	G	G	7685.6	42483.4	0.150576	0.150356	0.150616	0.906894	N	ADD	166590	1.00123	0.0144276	0.973316	1.02995	0.0852987	0.932024	.
6	9	22571949	9:22571949:A:G	A	G	N	G	A	A	4165.52	22521.2	0.080097	0.0814916	0.0798443	0.987059	N	ADD	166590	0.998474	0.01809	0.963692	1.03451	-0.0844432	0.932704	.
6	9	21426243	9:21426243:T:C	T	C	N	C	T	T	17137.3	94264	0.334358	0.335263	0.334193	1.00432	N	ADD	166590	0.99914	0.0103521	0.979072	1.01962	-0.0831247	0.933752	.
6	9	21162392	9:21162392:T:TGAATA	T	TGAATA	N	T	TGAATA	TGAATA	9648.88	52644.3	0.186965	0.188764	0.186639	0.540183	N	ADD	166590	0.9986	0.0171241	0.965641	1.03268	-0.0817855	0.934817	.
6	9	21698955	9:21698955:C:CTGTT	C	CTGTT	N	C	CTGTT	CTGTT	23685.7	128943	0.458096	0.463372	0.45714	0.953347	N	ADD	166590	1.00108	0.0132813	0.975362	1.02749	0.0816205	0.934948	.
6	9	21268368	9:21268368:A:T	A	T	N	T	A	A	6594.39	36596.2	0.129631	0.129008	0.129744	0.883106	N	ADD	166590	0.998651	0.0166493	0.966589	1.03178	-0.0810593	0.935395	.
6	9	21557406	9:21557406:A:C	A	C	N	A	C	C	16752.8	92379.8	0.327548	0.32774	0.327514	0.999446	N	ADD	166590	1.00084	0.0104323	0.980582	1.02151	0.0802888	0.936008	.
6	9	22574548	9:22574548:T:C	T	C	N	C	T	T	21831.4	120504	0.427201	0.427094	0.427221	0.974688	N	ADD	166590	1.0008	0.0100554	0.981274	1.02072	0.0799934	0.936243	.
6	9	21434411	9:21434411:T:TGTAGACCCC	T	TGTAGACCCC	N	TGTAGACCCC	T	T	17118.8	94174.8	0.334035	0.334902	0.333878	1.00547	N	ADD	166590	0.999175	0.0103494	0.979111	1.01965	-0.0797592	0.936429	.
6	9	21140672	9:21140672:C:G	C	G	N	G	C	C	8428.5	46878.7	0.165998	0.16489	0.166199	0.972776	N	ADD	166590	0.998935	0.013367	0.973104	1.02545	-0.0797242	0.936457	.
6	9	21095450	9:21095450:G:A	G	A	N	G	A	A	17995.1	99486.8	0.352608	0.352045	0.35271	1.00003	N	ADD	166590	0.999181	0.0103025	0.979207	1.01956	-0.079511	0.936626	.
6	9	22536219	9:22536219:C:G	C	G	N	G	C	C	3525.11	19075.5	0.067833	0.0689629	0.0676282	0.94928	N	ADD	166590	0.99843	0.0199085	0.960221	1.03816	-0.0789324	0.937086	.
6	9	21372721	9:21372721:T:G	T	G	N	T	G	G	17753.3	97425.2	0.345695	0.347314	0.345401	0.961398	N	ADD	166590	0.999105	0.0113675	0.977091	1.02161	-0.0788072	0.937186	.
6	9	21667003	9:21667003:T:C	T	C	N	C	T	T	5472.85	30231.3	0.107162	0.107067	0.107179	0.883071	N	ADD	166590	1.00133	0.0170481	0.968429	1.03536	0.0782245	0.93765	.
6	9	21834210	9:21834210:T:C	T	C	N	C	T	T	17607.3	98279.7	0.347821	0.344457	0.34843	0.990697	N	ADD	166590	1.00097	0.0124995	0.976742	1.02579	0.0772393	0.938433	.
6	9	22354807	9:22354807:T:A	T	A	N	T	A	A	6593.06	36408.5	0.129064	0.128982	0.129079	0.988269	N	ADD	166590	1.00113	0.0147327	0.972635	1.03046	0.0766255	0.938921	.
6	9	21530102	9:21530102:T:C	T	C	N	C	T	T	10916.9	60174.2	0.213371	0.21357	0.213335	0.999205	N	ADD	166590	0.999094	0.0120405	0.975792	1.02295	-0.0752945	0.93998	.
6	9	21068841	9:21068841:T:C	T	C	N	C	T	T	14674.3	80962.6	0.287043	0.287078	0.287036	1.00074	N	ADD	166590	0.999194	0.0108193	0.978228	1.02061	-0.0745585	0.940566	.
6	9	21046482	9:21046482:G:T	G	T	N	T	G	G	14032.2	77181.8	0.273768	0.274517	0.273632	1.00547	N	ADD	166590	0.999185	0.0109607	0.977949	1.02088	-0.0743852	0.940704	.
6	9	21838145	9:21838145:A:G	A	G	N	G	A	A	17735.7	98935.3	0.350174	0.346969	0.350755	0.999467	N	ADD	166590	1.00092	0.0124549	0.976787	1.02566	0.0742168	0.940838	.
6	9	22352314	9:22352314:G:T	G	T	N	G	T	T	6697.21	37049.3	0.1313	0.13102	0.131351	0.979421	N	ADD	166590	0.998912	0.0147003	0.970542	1.02811	-0.0740648	0.940959	.
6	9	21510725	9:21510725:C:T	C	T	N	T	C	C	11558.4	63594.7	0.225563	0.226122	0.225462	1.00505	N	ADD	166590	1.00086	0.0117035	0.978162	1.02408	0.0733459	0.941531	.
6	9	22833914	9:22833914:C:T	C	T	N	T	C	C	25391.2	140379	0.497539	0.496736	0.497684	0.989449	N	ADD	166590	1.00071	0.00984623	0.981585	1.02021	0.0722608	0.942394	.
6	9	21448448	9:21448448:G:A	G	A	N	A	G	G	21731.4	120052	0.425545	0.425139	0.425619	0.896107	N	ADD	166590	0.999241	0.0105745	0.978744	1.02017	-0.0718373	0.942731	.
6	9	21549326	9:21549326:G:GCTGTTAAT	G	GCTGTTAAT	N	GCTGTTAAT	G	G	10682	58768.2	0.208446	0.208976	0.20835	0.966464	N	ADD	166590	1.00088	0.0123264	0.976992	1.02536	0.0716271	0.942899	.
6	9	21529257	9:21529257:T:C	T	C	N	C	T	T	10909.5	60134.3	0.213229	0.213427	0.213194	0.999703	N	ADD	166590	0.999142	0.0120401	0.97584	1.023	-0.0713148	0.943147	.
6	9	21592386	9:21592386:A:T	A	T	N	A	T	T	7082.07	38902.9	0.138019	0.138549	0.137922	0.909491	N	ADD	166590	0.998934	0.0150774	0.969847	1.02889	-0.0707071	0.943631	.
6	9	21528996	9:21528996:A:T	A	T	N	T	A	A	10907.8	60124.9	0.213196	0.213394	0.21316	0.999843	N	ADD	166590	0.999155	0.0120399	0.975853	1.02301	-0.0702524	0.943993	.
6	9	21609431	9:21609431:G:A	G	A	N	A	G	G	7515.54	41462.3	0.147001	0.147029	0.146996	0.747459	N	ADD	166590	1.00113	0.016134	0.969967	1.03329	0.0699595	0.944226	.
6	9	22920820	9:22920820:T:C	T	C	N	T	C	C	21204.3	116981	0.414745	0.414827	0.41473	0.989644	N	ADD	166590	0.999298	0.0100592	0.979789	1.01919	-0.0698513	0.944312	.
6	9	21592381	9:21592381:C:CA	C	CA	N	C	CA	CA	7081.8	38901	0.138012	0.138544	0.137915	0.909488	N	ADD	166590	0.998949	0.0150777	0.96986	1.02891	-0.069768	0.944378	.
6	9	22911864	9:22911864:C:T	C	T	N	T	C	C	16150.7	88750.3	0.314848	0.315961	0.314646	0.99698	N	ADD	166590	0.999263	0.0106514	0.978618	1.02034	-0.0692446	0.944795	.
6	9	21698087	9:21698087:T:C	T	C	N	C	T	T	12671.3	71165.3	0.251625	0.247893	0.252302	0.992879	N	ADD	166590	0.999147	0.0123983	0.97516	1.02372	-0.0688278	0.945127	.
6	9	21553641	9:21553641:G:C	G	C	N	G	C	C	16606.5	91597.3	0.324761	0.324878	0.324739	1.0055	N	ADD	166590	1.00072	0.0104223	0.980482	1.02137	0.0687224	0.945211	.
6	9	21566863	9:21566863:C:A	C	A	N	A	C	C	8374.57	46115.1	0.163544	0.163835	0.163491	0.999843	N	ADD	166590	0.999095	0.0132381	0.973505	1.02536	-0.0684299	0.945443	.
6	9	21080275	9:21080275:TA:T	TA	T	N	T	TA	TA	2952.98	16576.6	0.0586158	0.0577701	0.058769	0.979912	N	ADD	166590	1.00143	0.0212485	0.960581	1.04402	0.0672787	0.94636	.
6	9	22882077	9:22882077:G:A	G	A	N	A	G	G	18583.8	102634	0.363822	0.36356	0.363869	0.980955	N	ADD	166590	1.00069	0.0103096	0.980676	1.02112	0.0672427	0.946389	.
6	9	21968155	9:21968155:T:G	T	G	N	G	T	T	4423.52	24656.4	0.08728	0.0865389	0.0874143	0.550208	N	ADD	166590	1.0016	0.0239831	0.955609	1.04981	0.0666816	0.946835	.
6	9	21066327	9:21066327:C:A	C	A	N	A	C	C	3618.4	20015.9	0.0709355	0.070788	0.0709623	0.969762	N	ADD	166590	0.998709	0.0193828	0.96148	1.03738	-0.0666614	0.946851	.
6	9	22574039	9:22574039:C:T	C	T	N	T	C	C	21820.9	120452	0.427016	0.42689	0.427039	0.97517	N	ADD	166590	1.00067	0.0100539	0.98114	1.02058	0.0661952	0.947222	.
6	9	22568133	9:22568133:C:T	C	T	N	T	C	C	4166.98	22520.5	0.0800993	0.08152	0.0798418	0.988245	N	ADD	166590	0.998817	0.0180771	0.964048	1.03484	-0.0654801	0.947792	.
6	9	22573840	9:22573840:A:G	A	G	N	G	A	A	21822.9	120466	0.427063	0.426928	0.427087	0.975386	N	ADD	166590	1.00065	0.0100525	0.981128	1.02056	0.0647138	0.948402	.
6	9	21666877	9:21666877:C:T	C	T	N	T	C	C	5461.28	30174.4	0.106956	0.106841	0.106977	0.88434	N	ADD	166590	1.0011	0.0170507	0.968199	1.03512	0.064576	0.948512	.
6	9	22128165	9:22128165:C:CAT	C	CAT	N	CAT	C	C	10911.9	59105	0.210147	0.213474	0.209545	0.859912	N	ADD	166590	0.999124	0.0136172	0.97281	1.02615	-0.0643932	0.948657	.
6	9	22833369	9:22833369:C:T	C	T	N	C	T	T	24839.3	136856	0.485309	0.48594	0.485194	0.990422	N	ADD	166590	0.999367	0.00983909	0.980279	1.01883	-0.0643938	0.948657	.
6	9	21556666	9:21556666:CA:C	CA	C	N	CA	C	C	18086	99796.4	0.35381	0.353822	0.353808	1.00287	N	ADD	166590	0.999348	0.0102384	0.979494	1.0196	-0.0636735	0.94923	.
6	9	22580932	9:22580932:G:A	G	A	N	A	G	G	21867.1	120709	0.427927	0.427793	0.427951	0.966044	N	ADD	166590	1.00064	0.010099	0.981029	1.02064	0.063439	0.949417	.
6	9	22568578	9:22568578:C:T	C	T	N	T	C	C	4165.15	22509.8	0.0800617	0.0814842	0.0798039	0.988452	N	ADD	166590	0.998863	0.0180788	0.964089	1.03489	-0.0629532	0.949804	.
6	9	21554457	9:21554457:C:T	C	T	N	C	T	T	16844.9	92980.5	0.329628	0.329542	0.329643	1.004	N	ADD	166590	0.99935	0.0103892	0.979206	1.01991	-0.0625944	0.950089	.
6	9	21657873	9:21657873:G:C	G	C	N	C	G	G	5993.78	33106.5	0.117355	0.117258	0.117372	0.955201	N	ADD	166590	0.999038	0.0157438	0.968681	1.03035	-0.061119	0.951264	.
6	9	22996438	9:22996438:A:G	A	G	N	G	A	A	10199.8	56323.6	0.199662	0.199542	0.199684	0.933135	N	ADD	166590	1.00077	0.012685	0.976196	1.02596	0.0607042	0.951595	.
6	9	21553538	9:21553538:G:C	G	C	N	G	C	C	16574.2	91425.7	0.324149	0.324248	0.324131	1.00641	N	ADD	166590	1.00063	0.0104234	0.980392	1.02128	0.060119	0.952061	.
6	9	22103314	9:22103314:G:A	G	A	N	A	G	G	3494.59	17513.4	0.0630529	0.0683658	0.0620901	0.716638	N	ADD	166590	1.00145	0.0244129	0.954663	1.05054	0.0594441	0.952598	.
6	9	21056422	9:21056422:C:T	C	T	N	T	C	C	9120.8	50432.6	0.178742	0.178433	0.178798	0.995475	N	ADD	166590	0.999238	0.0128651	0.974357	1.02475	-0.0592711	0.952736	.
6	9	21567083	9:21567083:G:A	G	A	N	A	G	G	8362.5	46045.5	0.163299	0.163599	0.163245	0.997765	N	ADD	166590	0.999219	0.0132597	0.973586	1.02553	-0.0588856	0.953043	.
6	9	22908497	9:22908497:C:T	C	T	N	T	C	C	8248.02	46047.7	0.162962	0.161359	0.163253	0.974921	N	ADD	166590	1.00079	0.0134937	0.974671	1.02761	0.0586613	0.953222	.
6	9	21969225	9:21969225:T:TAAAC	T	TAAAC	N	T	TAAAC	TAAAC	10695.4	58217.4	0.206834	0.209238	0.206398	0.446193	N	ADD	166590	0.998947	0.0181171	0.964098	1.03506	-0.0581518	0.953628	.
6	9	22711596	9:22711596:C:A	C	A	N	A	C	C	2656.87	14827.6	0.0524776	0.0519773	0.0525683	0.989595	N	ADD	166590	0.998733	0.02216	0.956284	1.04307	-0.0572187	0.954371	.
6	9	21547544	9:21547544:C:G	C	G	N	G	C	C	10684.1	58793	0.208527	0.209016	0.208439	0.973047	N	ADD	166590	1.0007	0.0122827	0.976897	1.02508	0.0569262	0.954604	.
6	9	22990235	9:22990235:G:A	G	A	N	A	G	G	3225.86	17787.7	0.0630696	0.0631085	0.0630625	0.898395	N	ADD	166590	1.00119	0.0212637	0.960321	1.0438	0.0558736	0.955442	.
6	9	21438684	9:21438684:A:G	A	G	N	G	A	A	17326.8	95276.2	0.337965	0.33897	0.337782	1.00864	N	ADD	166590	0.999425	0.0103013	0.979449	1.01981	-0.0558519	0.95546	.
6	9	22824143	9:22824143:T:A	T	A	N	A	T	T	9249.5	51596.6	0.182622	0.180951	0.182925	0.982273	N	ADD	166590	0.999284	0.012879	0.974375	1.02483	-0.0556014	0.955659	.
6	9	22824144	9:22824144:A:T	A	T	N	T	A	A	9249.62	51597.1	0.182624	0.180953	0.182927	0.982272	N	ADD	166590	0.999286	0.012879	0.974377	1.02483	-0.0554782	0.955757	.
6	9	22567174	9:22567174:A:G	A	G	N	A	G	G	4169.06	22534.9	0.0801487	0.0815607	0.0798928	0.98856	N	ADD	166590	0.999001	0.0180696	0.96424	1.03502	-0.0552944	0.955904	.
6	9	22821790	9:22821790:G:A	G	A	N	A	G	G	8650.74	48226	0.170709	0.169237	0.170975	0.987813	N	ADD	166590	0.999276	0.0131814	0.97379	1.02543	-0.0549536	0.956175	.
6	9	22069354	9:22069354:A:AT	A	AT	N	A	AT	AT	11622.6	70671.4	0.246996	0.227378	0.250551	1.00178	N	ADD	166590	0.999174	0.0152527	0.969747	1.0295	-0.054145	0.95682	.
6	9	21640565	9:21640565:G:A	G	A	N	A	G	G	6046.01	33399.4	0.118391	0.11828	0.118411	0.985506	N	ADD	166590	0.999167	0.0154378	0.969388	1.02986	-0.0539751	0.956955	.
6	9	22413168	9:22413168:TA:T	TA	T	N	TA	T	T	9558.82	52456	0.18613	0.187003	0.185972	0.496374	N	ADD	166590	0.999047	0.0178817	0.96464	1.03468	-0.053294	0.957498	.
6	9	21564827	9:21564827:A:G	A	G	N	G	A	A	8383.87	46157	0.163698	0.164017	0.16364	1.00017	N	ADD	166590	0.999295	0.0132303	0.973716	1.02555	-0.0532781	0.95751	.
6	9	21395605	9:21395605:G:T	G	T	N	T	G	G	6044.88	32804.3	0.116601	0.118258	0.116301	0.98247	N	ADD	166590	1.00083	0.0156667	0.97057	1.03204	0.0532487	0.957534	.
6	9	21640658	9:21640658:A:AG	A	AG	N	AG	A	A	6043.95	33387.5	0.118349	0.11824	0.118368	0.986559	N	ADD	166590	0.999188	0.0154317	0.969419	1.02987	-0.0526671	0.957997	.
6	9	22677114	9:22677114:A:C	A	C	N	C	A	A	2721.93	15168.9	0.0536972	0.0532501	0.0537782	0.997059	N	ADD	166590	1.00115	0.0218302	0.959213	1.04491	0.0524295	0.958186	.
6	9	21640725	9:21640725:C:T	C	T	N	T	C	C	6043.1	33382.8	0.118332	0.118223	0.118352	0.987093	N	ADD	166590	0.999192	0.0154284	0.96943	1.02987	-0.0523655	0.958237	.
6	9	22352710	9:22352710:A:T	A	T	N	A	T	T	7802.91	43130.9	0.152872	0.152651	0.152912	0.90118	N	ADD	166590	1.00074	0.0143828	0.972926	1.02936	0.0516391	0.958816	.
6	9	21424945	9:21424945:A:G	A	G	N	G	A	A	11121.9	61236.2	0.217174	0.217582	0.217101	0.997473	N	ADD	166590	0.999392	0.0119858	0.976188	1.02315	-0.0507552	0.959521	.
6	9	21374122	9:21374122:A:G	A	G	N	G	A	A	6132.67	33310.1	0.118383	0.119976	0.118094	0.951371	N	ADD	166590	1.00078	0.0158361	0.970193	1.03233	0.0491202	0.960823	.
6	9	21432043	9:21432043:A:T	A	T	N	T	A	A	17051	93760.7	0.332588	0.333574	0.332409	1.00068	N	ADD	166590	0.999498	0.0103852	0.97936	1.02005	-0.0483142	0.961466	.
6	9	22152643	9:22152643:T:G	T	G	N	T	G	G	2846.1	15529	0.0551507	0.0556793	0.0550549	0.997298	N	ADD	166590	0.998967	0.0215971	0.957564	1.04216	-0.0478401	0.961844	.
6	9	21514361	9:21514361:T:TTGAA	T	TTGAA	N	TTGAA	T	T	11433.8	63006	0.223422	0.223684	0.223375	0.995856	N	ADD	166590	0.999445	0.0118196	0.976558	1.02287	-0.0469758	0.962533	.
6	9	22784110	9:22784110:C:A	C	A	N	C	A	A	3188.92	17574.7	0.0623196	0.0623859	0.0623076	0.883198	N	ADD	166590	0.999006	0.0215506	0.957688	1.04211	-0.046161	0.963182	.
6	9	22003223	9:22003223:C:T	C	T	N	C	T	T	22617.3	130579	0.4598	0.44247	0.46294	1.00855	N	ADD	166590	1.00057	0.012552	0.976253	1.02549	0.0452456	0.963912	.
6	9	22353145	9:22353145:G:A	G	A	N	G	A	A	9559.62	52722	0.186931	0.187018	0.186915	0.863288	N	ADD	166590	0.999388	0.0135258	0.973243	1.02624	-0.0452425	0.963914	.
6	9	22820884	9:22820884:G:C	G	C	N	C	G	G	8797.7	48985.4	0.173429	0.172112	0.173668	0.987377	N	ADD	166590	1.00059	0.0130989	0.975227	1.02661	0.0449319	0.964162	.
6	9	22983369	9:22983369:G:A	G	A	N	A	G	G	3232.93	17799.4	0.0631259	0.0632469	0.063104	0.918224	N	ADD	166590	1.00094	0.0210079	0.960561	1.04301	0.0445883	0.964435	.
6	9	22914592	9:22914592:A:G	A	G	N	A	G	G	24524.8	135646	0.480733	0.479787	0.480905	0.994251	N	ADD	166590	1.00043	0.00988651	0.981236	1.02001	0.0439515	0.964943	.
6	9	21432535	9:21432535:T:TA	T	TA	N	TA	T	T	17116.1	94128.9	0.333889	0.334849	0.333715	1.00318	N	ADD	166590	0.999555	0.0103613	0.979461	1.02006	-0.0429751	0.965721	.
6	9	22077543	9:22077543:C:T	C	T	N	C	T	T	14394.1	86856.3	0.303891	0.281596	0.307931	0.990443	N	ADD	166590	1.00066	0.0153962	0.970911	1.03131	0.0425989	0.966021	.
6	9	22482705	9:22482705:T:C	T	C	N	C	T	T	4643.07	25380.7	0.0901128	0.090834	0.0899822	1.00162	N	ADD	166590	0.999284	0.0170347	0.966471	1.03321	-0.0420724	0.966441	.
6	9	22373125	9:22373125:G:GTA	G	GTA	N	G	GTA	GTA	8467.13	46780.3	0.165819	0.165645	0.16585	0.849077	N	ADD	166590	0.999404	0.0143197	0.971745	1.02785	-0.0416278	0.966795	.
6	9	21706121	9:21706121:G:A	G	A	N	A	G	G	12691.9	71279.9	0.252031	0.248296	0.252708	1.00582	N	ADD	166590	0.999491	0.0123131	0.975659	1.02391	-0.0413705	0.967001	.
6	9	21660495	9:21660495:T:A	T	A	N	A	T	T	5967.67	32919.6	0.116715	0.116748	0.11671	0.932325	N	ADD	166590	1.00065	0.0159742	0.969807	1.03248	0.0407322	0.967509	.
6	9	21429692	9:21429692:T:C	T	C	N	C	T	T	11138	61312	0.21745	0.217896	0.217369	0.998107	N	ADD	166590	0.999531	0.0119747	0.976345	1.02327	-0.039173	0.968752	.
6	9	21639817	9:21639817:A:G	A	G	N	G	A	A	6041.22	33363.8	0.118269	0.118186	0.118284	0.981098	N	ADD	166590	0.999424	0.0154793	0.969558	1.03021	-0.0372236	0.970307	.
6	9	21413703	9:21413703:C:T	C	T	N	T	C	C	20085.1	111397	0.394627	0.392931	0.394934	0.961323	N	ADD	166590	1.00039	0.0105093	0.979995	1.02121	0.0371312	0.97038	.
6	9	21721939	9:21721939:G:T	G	T	N	T	G	G	11984	67188.8	0.237628	0.234448	0.238204	0.99315	N	ADD	166590	0.999534	0.0127756	0.974817	1.02488	-0.036457	0.970918	.
6	9	21055880	9:21055880:A:G	A	G	N	G	A	A	9240.45	51055.8	0.180972	0.180774	0.181008	1.00533	N	ADD	166590	0.999536	0.012736	0.974895	1.0248	-0.0364041	0.97096	.
6	9	21047561	9:21047561:A:C	A	C	N	C	A	A	7906.5	43657.1	0.154762	0.154678	0.154777	0.990777	N	ADD	166590	1.00049	0.0136222	0.97413	1.02756	0.0358936	0.971367	.
6	9	21032423	9:21032423:C:A	C	A	N	A	C	C	13932	76588.4	0.271686	0.272557	0.271528	0.975783	N	ADD	166590	0.999602	0.0111505	0.977993	1.02169	-0.0357302	0.971497	.
6	9	21441589	9:21441589:G:A	G	A	N	A	G	G	10903.8	60065.4	0.213006	0.213315	0.212949	0.985153	N	ADD	166590	0.999569	0.0121397	0.976066	1.02364	-0.0355431	0.971647	.
6	9	21538373	9:21538373:T:C	T	C	N	C	T	T	10746.4	59151.4	0.20979	0.210235	0.209709	0.997154	N	ADD	166590	1.00042	0.0121057	0.976967	1.02444	0.0350353	0.972052	.
6	9	21043856	9:21043856:T:G	T	G	N	G	T	T	14575.5	80162.4	0.284344	0.285146	0.284199	0.992654	N	ADD	166590	1.00038	0.0109024	0.979232	1.02199	0.0349522	0.972118	.
6	9	21706500	9:21706500:A:G	A	G	N	G	A	A	12679	71175.2	0.251678	0.248043	0.252337	1.0069	N	ADD	166590	1.00043	0.0123024	0.976591	1.02484	0.0345455	0.972442	.
6	9	21705014	9:21705014:T:G	T	G	N	G	T	T	12672.3	71139.1	0.25155	0.247913	0.252209	1.00619	N	ADD	166590	1.00042	0.0123112	0.976573	1.02486	0.0344257	0.972538	.
6	9	22987182	9:22987182:G:A	G	A	N	A	G	G	3245.78	17910.3	0.0634974	0.0634983	0.0634972	0.937098	N	ADD	166590	0.999293	0.0207563	0.959456	1.04078	-0.0340948	0.972802	.
6	9	22358389	9:22358389:A:G	A	G	N	A	G	G	6610.99	36518.4	0.129448	0.129333	0.129468	0.989542	N	ADD	166590	1.0005	0.0147064	0.972074	1.02976	0.034008	0.972871	.
6	9	21705420	9:21705420:T:C	T	C	N	C	T	T	12651	71018.4	0.251124	0.247496	0.251781	1.00488	N	ADD	166590	1.00041	0.012327	0.976531	1.02488	0.0333587	0.973389	.
6	9	21706795	9:21706795:G:C	G	C	N	C	G	G	12655.7	71083.5	0.251333	0.247589	0.252012	1.00703	N	ADD	166590	0.999595	0.0123107	0.975765	1.02401	-0.0329034	0.973752	.
6	9	21051966	9:21051966:A:C	A	C	N	C	A	A	9259.85	51180.9	0.181406	0.181154	0.181452	1.00577	N	ADD	166590	0.999584	0.0127229	0.974966	1.02482	-0.0327166	0.973901	.
6	9	21719279	9:21719279:G:A	G	A	N	A	G	G	11994.9	67206.8	0.237714	0.23466	0.238268	0.988444	N	ADD	166590	1.00042	0.0128012	0.975629	1.02583	0.0325507	0.974033	.
6	9	22708337	9:22708337:A:G	A	G	N	G	A	A	2595.73	14503.1	0.0513201	0.0507811	0.0514178	0.993425	N	ADD	166590	1.00069	0.0223678	0.957771	1.04554	0.0309963	0.975273	.
6	9	22385355	9:22385355:A:G	A	G	N	G	A	A	17301.8	95599.7	0.33886	0.338481	0.338929	0.958356	N	ADD	166590	0.999677	0.0106405	0.979045	1.02074	-0.0303357	0.975799	.
6	9	21064443	9:21064443:C:A	C	A	N	A	C	C	14608.6	80522.4	0.285524	0.285793	0.285476	1.00203	N	ADD	166590	1.00032	0.0108267	0.979317	1.02177	0.0295179	0.976452	.
6	9	21552052	9:21552052:A:G	A	G	N	A	G	G	17620.1	97207.9	0.344643	0.344708	0.344631	0.993679	N	ADD	166590	0.999703	0.0103521	0.979624	1.02019	-0.0286964	0.977107	.
6	9	21439076	9:21439076:A:C	A	C	N	C	A	A	11134.5	61279.7	0.217343	0.217827	0.217255	0.997707	N	ADD	166590	0.999657	0.0119789	0.97646	1.02341	-0.0286245	0.977164	.
6	9	22352736	9:22352736:T:C	T	C	N	T	C	C	7804.96	43161	0.152968	0.152691	0.153018	0.900986	N	ADD	166590	1.0004	0.0143814	0.972598	1.029	0.0280289	0.977639	.
6	9	22081796	9:22081796:A:G	A	G	N	G	A	A	12647.2	66779.5	0.23839	0.247421	0.236753	0.832954	N	ADD	166590	0.999626	0.0134398	0.973638	1.02631	-0.0278325	0.977796	.
6	9	21659006	9:21659006:G:C	G	C	N	C	G	G	5907.32	32584.3	0.115528	0.115567	0.115521	0.938252	N	ADD	166590	1.00041	0.0159968	0.96953	1.03227	0.0255819	0.979591	.
6	9	22573118	9:22573118:A:G	A	G	N	G	A	A	21743.3	120061	0.425607	0.425372	0.42565	0.976122	N	ADD	166590	1.00025	0.0100538	0.980732	1.02015	0.0248116	0.980205	.
6	9	21064698	9:21064698:CTA:C	CTA	C	N	C	CTA	CTA	14608.4	80524.3	0.285529	0.28579	0.285482	1.00191	N	ADD	166590	1.00027	0.0108274	0.979265	1.02172	0.0247688	0.980239	.
6	9	21065312	9:21065312:T:C	T	C	N	C	T	T	14628.6	80675.6	0.286044	0.286185	0.286019	1.00145	N	ADD	166590	0.999733	0.0108254	0.978745	1.02117	-0.0246832	0.980308	.
6	9	21408498	9:21408498:A:G	A	G	N	G	A	A	6677.81	37193.2	0.131673	0.13064	0.131861	0.986204	N	ADD	166590	1.00037	0.0150932	0.971212	1.03041	0.0246549	0.98033	.
6	9	22663857	9:22663857:A:C	A	C	N	C	A	A	2611.15	14602.4	0.0516645	0.0510829	0.0517699	0.990815	N	ADD	166590	1.00054	0.0223358	0.957683	1.04531	0.0241246	0.980753	.
6	9	22543147	9:22543147:T:A	T	A	N	T	A	A	25226.9	139296	0.493795	0.493523	0.493845	0.994389	N	ADD	166590	1.00023	0.00983931	0.981127	1.01971	0.0234914	0.981258	.
6	9	22985934	9:22985934:A:T	A	T	N	T	A	A	3938.31	21874.1	0.0774729	0.0770465	0.0775502	0.956374	N	ADD	166590	0.999571	0.018779	0.96345	1.03705	-0.0228249	0.98179	.
6	9	21723301	9:21723301:G:C	G	C	N	C	G	G	11989.6	67213	0.237717	0.234557	0.23829	0.993913	N	ADD	166590	0.999712	0.0127757	0.97499	1.02506	-0.0225634	0.981999	.
6	9	22575452	9:22575452:T:C	T	C	N	C	T	T	21711.3	119849	0.424875	0.424746	0.424899	0.972968	N	ADD	166590	1.00023	0.0100709	0.980677	1.02017	0.0224448	0.982093	.
6	9	21135952	9:21135952:G:A	G	A	N	A	G	G	13430.1	73987	0.262372	0.262737	0.262306	0.970307	N	ADD	166590	0.999751	0.0113599	0.977738	1.02226	-0.0218948	0.982532	.
6	9	22358625	9:22358625:C:T	C	T	N	C	T	T	6619.82	36574.3	0.129642	0.129506	0.129667	0.988983	N	ADD	166590	1.00032	0.0147023	0.971907	1.02957	0.0218211	0.982591	.
6	9	21704873	9:21704873:T:C	T	C	N	C	T	T	12670.2	71135.1	0.251532	0.247872	0.252195	1.00675	N	ADD	166590	1.00027	0.0123092	0.976425	1.02469	0.0217993	0.982608	.
6	9	21116220	9:21116220:A:G	A	G	N	A	G	G	4850.16	26754.3	0.0948571	0.0948854	0.0948519	1.00021	N	ADD	166590	0.999643	0.0166991	0.967455	1.0329	-0.0213723	0.982949	.
6	9	21116159	9:21116159:A:G	A	G	N	A	G	G	4849.99	26753.1	0.094853	0.0948821	0.0948477	1.00022	N	ADD	166590	0.99965	0.0166993	0.967461	1.03291	-0.0209495	0.983286	.
6	9	22667105	9:22667105:AACCTTCAGAGATAGAGGAAG:A	AACCTTCAGAGATAGAGGAAG	A	N	A	AACCTTCAGAGATAGAGGAAG	AACCTTCAGAGATAGAGGAAG	2582.08	14448.8	0.0511162	0.0505142	0.0512252	0.994562	N	ADD	166590	1.00046	0.022411	0.957465	1.04538	0.0204846	0.983657	.
6	9	21420344	9:21420344:C:T	C	T	N	T	C	C	11038.9	60741.9	0.215442	0.215958	0.215348	0.997591	N	ADD	166590	1.00024	0.0120159	0.976963	1.02408	0.0203138	0.983793	.
6	9	21122756	9:21122756:A:T	A	T	N	T	A	A	4647.79	25666.3	0.0909841	0.0909263	0.0909946	0.999263	N	ADD	166590	0.999655	0.0170649	0.966773	1.03366	-0.0202318	0.983858	.
6	9	21064876	9:21064876:C:T	C	T	N	T	C	C	14608.7	80528.9	0.285544	0.285795	0.285499	1.00174	N	ADD	166590	1.00022	0.0108283	0.979214	1.02167	0.0201449	0.983928	.
6	9	21054540	9:21054540:C:T	C	T	N	T	C	C	9243.59	51066.9	0.181015	0.180836	0.181047	1.00501	N	ADD	166590	0.999749	0.0127365	0.975101	1.02502	-0.0196842	0.984295	.
6	9	22703570	9:22703570:G:A	G	A	N	A	G	G	2590.76	14483.9	0.0512474	0.050684	0.0513495	0.995131	N	ADD	166590	1.00044	0.0223667	0.957528	1.04527	0.0195703	0.984386	.
6	9	21722195	9:21722195:G:A	G	A	N	A	G	G	11985.7	67188.1	0.237631	0.23448	0.238202	0.994145	N	ADD	166590	0.999751	0.0127709	0.975037	1.02509	-0.0195291	0.984419	.
6	9	21703860	9:21703860:T:C	T	C	N	C	T	T	12641.5	70979.3	0.250978	0.247309	0.251643	1.0067	N	ADD	166590	1.00024	0.0123152	0.976383	1.02467	0.019248	0.984643	.
6	9	21517492	9:21517492:T:C	T	C	N	C	T	T	10863.1	59852.3	0.212244	0.212518	0.212194	1.00666	N	ADD	166590	1.00022	0.0120136	0.976948	1.02405	0.0186437	0.985125	.
6	9	22781589	9:22781589:T:G	T	G	N	T	G	G	16970.6	93310.4	0.330995	0.332001	0.330813	1.00205	N	ADD	166590	0.999809	0.0103858	0.979663	1.02037	-0.0183674	0.985346	.
6	9	21701942	9:21701942:T:G	T	G	N	G	T	T	12642.7	71001	0.251047	0.247333	0.25172	1.00464	N	ADD	166590	0.999792	0.0123292	0.975922	1.02425	-0.0168515	0.986555	.
6	9	21411729	9:21411729:T:C	T	C	N	C	T	T	6625.5	36902.6	0.130644	0.129617	0.130831	0.987636	N	ADD	166590	1.00024	0.0151223	0.971028	1.03033	0.015811	0.987385	.
6	9	22919588	9:22919588:T:C	T	C	N	T	C	C	22042.5	121672	0.431341	0.431225	0.431362	1.00657	N	ADD	166590	1.00016	0.00991528	0.980906	1.01978	0.0156757	0.987493	.
6	9	22919816	9:22919816:T:C	T	C	N	T	C	C	21841.7	120541	0.427344	0.427298	0.427353	1.00418	N	ADD	166590	0.999851	0.00994015	0.98056	1.01952	-0.0150123	0.988022	.
6	9	21038094	9:21038094:G:A	G	A	N	A	G	G	14234	78275.9	0.277657	0.278465	0.277511	0.994975	N	ADD	166590	0.99984	0.0109728	0.978566	1.02158	-0.0146065	0.988346	.
6	9	21705600	9:21705600:T:C	T	C	N	C	T	T	12673.5	71154.8	0.251601	0.247936	0.252265	1.00685	N	ADD	166590	1.00018	0.0123075	0.976338	1.0246	0.0142809	0.988606	.
6	9	22961073	9:22961073:C:T	C	T	N	T	C	C	9594.87	53130.9	0.188264	0.187708	0.188365	0.923911	N	ADD	166590	1.00019	0.013062	0.974906	1.02612	0.0142791	0.988607	.
6	9	21704999	9:21704999:G:A	G	A	N	A	G	G	12645.6	71002.7	0.25106	0.24739	0.251726	1.00736	N	ADD	166590	1.00017	0.0123078	0.976333	1.02459	0.0139287	0.988887	.
6	9	21397052	9:21397052:G:A	G	A	N	A	G	G	19360.1	107577	0.380987	0.378749	0.381393	0.984897	N	ADD	166590	1.00014	0.0107067	0.979372	1.02135	0.0131811	0.989483	.
6	9	21717153	9:21717153:C:CCAAATCTAACAG	C	CCAAATCTAACAG	N	CCAAATCTAACAG	C	C	11883.2	66574	0.23548	0.232476	0.236025	0.975982	N	ADD	166590	1.00016	0.0129134	0.975167	1.0258	0.0126129	0.989937	.
6	9	22458919	9:22458919:A:G	A	G	N	G	A	A	3141.95	17747	0.0626957	0.061467	0.0629183	0.792054	N	ADD	166590	0.999718	0.0229544	0.955737	1.04572	-0.0123048	0.990182	.
6	9	22615604	9:22615604:T:C	T	C	N	C	T	T	18557.9	102024	0.361913	0.363055	0.361706	1.00487	N	ADD	166590	0.99988	0.0101733	0.980141	1.02002	-0.0117574	0.990619	.
6	9	21400196	9:21400196:A:G	A	G	N	G	A	A	6062.88	32925	0.117018	0.11861	0.116729	0.99385	N	ADD	166590	0.999829	0.015539	0.969838	1.03075	-0.0109896	0.991232	.
6	9	21690958	9:21690958:T:G	T	G	N	G	T	T	3088.11	16947.7	0.0601352	0.0604137	0.0600847	1.00261	N	ADD	166590	0.999767	0.0217953	0.957959	1.0434	-0.0106703	0.991486	.
6	9	21704911	9:21704911:C:G	C	G	N	G	C	C	12661.4	71104.7	0.251414	0.247698	0.252087	1.0063	N	ADD	166590	0.999881	0.0123132	0.97604	1.02431	-0.00963275	0.992314	.
6	9	21843842	9:21843842:A:G	A	G	N	G	A	A	17626.7	98400.3	0.348241	0.344837	0.348858	0.992319	N	ADD	166590	1.00012	0.0124665	0.975977	1.02486	0.00945203	0.992458	.
6	9	22334336	9:22334336:G:A	G	A	N	G	A	A	6669.41	36901.7	0.130773	0.130476	0.130827	0.999572	N	ADD	166590	0.999892	0.0145716	0.971739	1.02886	-0.00739452	0.9941	.
6	9	21662959	9:21662959:A:C	A	C	N	C	A	A	5521.68	30551.1	0.108268	0.108022	0.108313	0.908697	N	ADD	166590	0.999892	0.0167269	0.967643	1.03322	-0.00644643	0.994857	.
6	9	21706283	9:21706283:T:G	T	G	N	G	T	T	12666.5	71121	0.251478	0.2478	0.252145	1.00762	N	ADD	166590	1.00008	0.0123045	0.976249	1.02449	0.00643648	0.994864	.
6	9	22870294	9:22870294:G:A	G	A	N	A	G	G	18103.1	99977	0.354403	0.354158	0.354448	1.00343	N	ADD	166590	1.00006	0.0102358	0.980195	1.02032	0.00565504	0.995488	.
6	9	22666399	9:22666399:A:<CN0>	A	<CN0>	N	<CN0>	A	A	2589.96	14495.8	0.0512809	0.0506683	0.0513919	0.995758	N	ADD	166590	0.999874	0.0223634	0.956995	1.04467	-0.00562857	0.995509	.
6	9	21706519	9:21706519:G:A	G	A	N	A	G	G	12672.2	71154	0.251594	0.247911	0.252262	1.00706	N	ADD	166590	1.00004	0.0123059	0.97621	1.02446	0.00341483	0.997275	.
6	9	22919891	9:22919891:A:G	A	G	N	A	G	G	22024.4	121588	0.431036	0.430871	0.431066	1.00371	N	ADD	166590	1.00003	0.00993094	0.980757	1.01969	0.00340702	0.997282	.
6	9	21614839	9:21614839:A:G	A	G	N	G	A	A	17005	94450.1	0.334519	0.332674	0.334853	0.818108	N	ADD	166590	1.00004	0.0115599	0.977636	1.02296	0.00335407	0.997324	.
6	9	21708883	9:21708883:T:A	T	A	N	A	T	T	12555.6	70541.2	0.249405	0.245629	0.250089	0.99548	N	ADD	166590	0.999969	0.0124309	0.9759	1.02463	-0.00250827	0.997999	.
6	9	22919817	9:22919817:G:C	G	C	N	G	C	C	22001.8	121477	0.430634	0.43043	0.430671	1.00406	N	ADD	166590	1.00002	0.00993082	0.980746	1.01968	0.00228357	0.998178	.
6	9	21706571	9:21706571:A:G	A	G	N	G	A	A	12641.4	70987.8	0.251003	0.247308	0.251673	1.00846	N	ADD	166590	0.999981	0.0123015	0.976159	1.02438	-0.00157	0.998747	.
6	9	21375182	9:21375182:C:T	C	T	N	T	C	C	5998.03	32574.5	0.115771	0.117342	0.115486	0.961439	N	ADD	166590	0.999976	0.0159057	0.969283	1.03164	-0.00148479	0.998815	.
6	9	21706115	9:21706115:C:G	C	G	N	G	C	C	12639.4	70977	0.250965	0.247269	0.251634	1.00817	N	ADD	166590	0.999985	0.0123043	0.976158	1.02439	-0.00123094	0.999018	.
6	9	21701534	9:21701534:C:A	C	A	N	A	C	C	12665	71114.9	0.251456	0.24777	0.252123	1.00403	N	ADD	166590	0.999985	0.0123312	0.976107	1.02445	-0.00120195	0.999041	.
6	9	21703289	9:21703289:C:T	C	T	N	T	C	C	12666.8	71128.3	0.251501	0.247804	0.252171	1.0053	N	ADD	166590	0.999987	0.0123199	0.97613	1.02443	-0.00103587	0.999173	.
6	9	21116588	9:21116588:C:T	C	T	N	C	T	T	4854.55	26769.2	0.0949148	0.0949713	0.0949046	1.00002	N	ADD	166590	0.999984	0.0166947	0.967793	1.03325	-0.000969861	0.999226	.
6	9	21705424	9:21705424:A:C	A	C	N	C	A	A	12636.7	70961.2	0.250909	0.247215	0.251578	1.00712	N	ADD	166590	0.999991	0.0123128	0.976147	1.02442	-0.000736043	0.999413	.
6	9	22914235	9:22914235:C:T	C	T	N	T	C	C	25418.9	139886	0.496143	0.497279	0.495938	0.990816	N	ADD	166590	1	0.00988881	0.980808	1.01957	0.000321423	0.999744	.
6	9	22628385	9:22628385:G:A	G	A	N	G	A	A	12217.1	67514.9	0.239306	0.239008	0.23936	1.00613	N	ADD	166590	1	0.0114954	0.977723	1.02279	0.000145303	0.999884	.
7	9	21327141	9:21327141:A:G	A	G	N	G	A	A	3632.66	21003	0.073941	0.0710669	0.0744618	1.00404	N	ADD	166590	0.936268	0.0190537	0.901949	0.971894	-3.45619	0.000547869	.
7	9	21194730	9:21194730:C:G	C	G	N	G	C	C	22516.2	124980	0.442692	0.440492	0.443091	0.960538	N	ADD	166590	0.965465	0.0109326	0.944998	0.986376	-3.21471	0.00130577	.
7	9	21160684	9:21160684:G:C	G	C	N	C	G	G	15710.5	86767.9	0.307576	0.307349	0.307618	0.955127	N	ADD	166590	0.959053	0.0133364	0.934309	0.984452	-3.13496	0.00171876	.
7	9	21161705	9:21161705:G:C	G	C	N	C	G	G	15722.4	86827.3	0.307791	0.307582	0.307828	0.960312	N	ADD	166590	0.959302	0.0133147	0.934591	0.984666	-3.12058	0.00180496	.
7	9	21160031	9:21160031:A:T	A	T	N	T	A	A	15749.4	86971.1	0.308303	0.30811	0.308338	0.95525	N	ADD	166590	0.959359	0.0133229	0.934633	0.984741	-3.11415	0.00184476	.
7	9	21158515	9:21158515:C:G	C	G	N	G	C	C	15699.1	86690.8	0.307311	0.307127	0.307344	0.948362	N	ADD	166590	0.95932	0.0133869	0.934477	0.984824	-3.10233	0.00192005	.
7	9	21159810	9:21159810:G:A	G	A	N	A	G	G	15689.9	86617.5	0.307063	0.306947	0.307084	0.952483	N	ADD	166590	0.959578	0.0133846	0.934732	0.985084	-3.08279	0.00205068	.
7	9	22658001	9:22658001:T:C	T	C	N	C	T	T	19684.6	110611	0.391065	0.385097	0.392147	0.995312	N	ADD	166590	0.969241	0.0101481	0.950153	0.988712	-3.07865	0.00207943	.
7	9	22617009	9:22617009:G:A	G	A	N	A	G	G	19060.5	103042	0.366475	0.372887	0.365313	1.00402	N	ADD	166590	1.0317	0.0101485	1.01138	1.05242	3.07485	0.00210606	.
7	9	21866313	9:21866313:C:G	C	G	N	G	C	C	23116.9	126843	0.450087	0.452245	0.449696	1.0037	N	ADD	166590	1.03683	0.011834	1.01306	1.06116	3.05668	0.00223805	.
7	9	21862271	9:21862271:A:C	A	C	N	C	A	A	23197.3	127317	0.451752	0.453816	0.451378	0.993302	N	ADD	166590	1.0368	0.0119168	1.01287	1.0613	3.03283	0.00242276	.
7	9	22656346	9:22656346:A:G	A	G	N	G	A	A	19708.3	110716	0.391453	0.385559	0.392521	0.996052	N	ADD	166590	0.969725	0.010142	0.950639	0.989194	-3.03125	0.00243545	.
7	9	22655723	9:22655723:A:G	A	G	N	G	A	A	19719.5	110769	0.391646	0.385779	0.392709	0.996442	N	ADD	166590	0.969789	0.0101388	0.950707	0.989253	-3.02571	0.00248047	.
7	9	21166791	9:21166791:A:C	A	C	N	A	C	C	23340.5	129814	0.459674	0.456619	0.460228	0.974404	N	ADD	166590	0.967768	0.0108386	0.947426	0.988546	-3.02281	0.00250441	.
7	9	22649583	9:22649583:A:T	A	T	N	T	A	A	19745.4	110893	0.392094	0.386286	0.393147	1.00255	N	ADD	166590	0.970021	0.0101039	0.951	0.989422	-3.01249	0.00259117	.
7	9	21876407	9:21876407:A:G	A	G	N	G	A	A	23133.3	126978	0.450541	0.452566	0.450175	1.00017	N	ADD	166590	1.03594	0.0118265	1.0122	1.06023	2.98522	0.00283376	.
7	9	22166542	9:22166542:G:A	G	A	N	A	G	G	19396.6	108230	0.383056	0.379462	0.383707	0.993108	N	ADD	166590	0.970031	0.0102481	0.950742	0.989712	-2.96903	0.00298745	.
7	9	21160716	9:21160716:T:G	T	G	N	G	T	T	22564.3	125245	0.443633	0.441433	0.444032	0.98445	N	ADD	166590	0.969138	0.0107176	0.948992	0.989711	-2.92491	0.0034455	.
7	9	21162415	9:21162415:G:A	G	A	N	A	G	G	15490.5	85446.9	0.302951	0.303046	0.302934	0.962178	N	ADD	166590	0.9622	0.0133125	0.937419	0.987636	-2.89449	0.0037977	.
7	9	21924423	9:21924423:G:A	G	A	N	A	G	G	3009.2	17524.9	0.0616307	0.05887	0.0621309	0.993801	N	ADD	166590	0.94096	0.0211249	0.902796	0.980737	-2.8807	0.0039679	.
7	9	21937875	9:21937875:A:G	A	G	N	G	A	A	2949.12	17179.7	0.0604141	0.0576947	0.0609069	0.986927	N	ADD	166590	0.94041	0.0213945	0.901792	0.980682	-2.87174	0.00408212	.
7	9	21857244	9:21857244:A:G	A	G	N	G	A	A	22404.4	123019	0.436471	0.438305	0.436139	1.00782	N	ADD	166590	1.03651	0.0125305	1.01136	1.06228	2.86144	0.00421722	.
7	9	22500573	9:22500573:G:T	G	T	N	T	G	G	6657.48	35527.3	0.126613	0.130243	0.125955	0.870385	N	ADD	166590	1.04583	0.0156783	1.01419	1.07847	2.85841	0.00425777	.
7	9	21819093	9:21819093:T:C	T	C	N	C	T	T	10914.7	60481.9	0.214288	0.213529	0.214426	0.880507	N	ADD	166590	0.961204	0.0139439	0.935291	0.987836	-2.83769	0.00454418	.
7	9	21212398	9:21212398:G:C	G	C	N	G	C	C	21801.7	118720	0.421761	0.426515	0.420899	0.951924	N	ADD	166590	0.907779	0.0341462	0.849014	0.970612	-2.83352	0.00460378	.
7	9	22644110	9:22644110:A:G	A	G	N	G	A	A	20062.4	112531	0.397962	0.392487	0.398954	1.0044	N	ADD	166590	0.972091	0.0100553	0.953121	0.991439	-2.81499	0.00487783	.
7	9	21923009	9:21923009:C:T	C	T	N	T	C	C	3051.4	17729.2	0.0623704	0.0596956	0.0628551	0.992589	N	ADD	166590	0.942748	0.0209877	0.904754	0.982337	-2.8091	0.00496809	.
7	9	22167455	9:22167455:G:A	G	A	N	A	G	G	19345.1	107858	0.381784	0.378455	0.382387	0.988466	N	ADD	166590	0.97161	0.010276	0.952237	0.991377	-2.80274	0.00506699	.
7	9	21931558	9:21931558:G:A	G	A	N	A	G	G	3003.72	17478	0.0614733	0.0587628	0.0619645	0.995971	N	ADD	166590	0.94255	0.0211192	0.904332	0.982384	-2.80153	0.00508615	.
7	9	21923505	9:21923505:C:G	C	G	N	G	C	C	3042.85	17679.6	0.0621959	0.0595284	0.0626793	0.995593	N	ADD	166590	0.942993	0.0209843	0.904996	0.982586	-2.79715	0.00515563	.
7	9	21207000	9:21207000:C:G	C	G	N	C	G	G	22286.4	121312	0.430994	0.435997	0.430087	0.964649	N	ADD	166590	0.860536	0.0537165	0.774543	0.956076	-2.79617	0.00517129	.
7	9	22645049	9:22645049:G:GT	G	GT	N	GT	G	G	20071.5	112572	0.398115	0.392666	0.399102	1.00262	N	ADD	166590	0.972278	0.0100634	0.953289	0.991645	-2.79366	0.00521159	.
7	9	22644274	9:22644274:T:A	T	A	N	A	T	T	20028.2	112353	0.397327	0.391818	0.398325	1.00386	N	ADD	166590	0.972304	0.0100613	0.953318	0.991668	-2.79156	0.00524549	.
7	9	21935807	9:21935807:G:A	G	A	N	A	G	G	2990.07	17390.5	0.0611699	0.0584958	0.0616545	1.00141	N	ADD	166590	0.942929	0.0210864	0.904754	0.982716	-2.78681	0.00532297	.
7	9	21937351	9:21937351:T:C	T	C	N	C	T	T	3007.31	17460.1	0.0614305	0.058833	0.0619012	0.987297	N	ADD	166590	0.9431	0.021189	0.904735	0.983091	-2.7648	0.00569578	.
7	9	22638319	9:22638319:TC:T	TC	T	N	T	TC	TC	20102	112731	0.398683	0.393263	0.399666	1.00102	N	ADD	166590	0.97255	0.0100691	0.953545	0.991934	-2.76429	0.00570473	.
7	9	21933125	9:21933125:G:C	G	C	N	C	G	G	3006.76	17473.2	0.0614683	0.0588223	0.0619478	0.999437	N	ADD	166590	0.943501	0.0210548	0.905359	0.983251	-2.76219	0.00574152	.
7	9	21852181	9:21852181:G:T	G	T	N	T	G	G	11561.3	63275.8	0.224615	0.226178	0.224331	1.0022	N	ADD	166590	1.03562	0.01273	1.0101	1.06178	2.74924	0.00597334	.
7	9	21936381	9:21936381:T:C	T	C	N	C	T	T	2999.17	17428.7	0.0613119	0.0586738	0.06179	1.00322	N	ADD	166590	0.943926	0.0210383	0.905795	0.983661	-2.743	0.00608816	.
7	9	21926310	9:21926310:C:T	C	T	N	T	C	C	3055.81	17738.5	0.0624115	0.0597818	0.0628881	0.996596	N	ADD	166590	0.944488	0.0209326	0.906522	0.984043	-2.72839	0.00636437	.
7	9	21920392	9:21920392:T:G	T	G	N	G	T	T	3073.54	17828.6	0.0627352	0.0601287	0.0632075	0.991585	N	ADD	166590	0.944526	0.0209394	0.906546	0.984096	-2.7256	0.00641838	.
7	9	21925993	9:21925993:G:A	G	A	N	A	G	G	3059.2	17758.7	0.0624824	0.0598482	0.0629598	0.99626	N	ADD	166590	0.944595	0.0209251	0.906638	0.98414	-2.72397	0.00645019	.
7	9	21852191	9:21852191:T:C	T	C	N	C	T	T	11578.7	63387.4	0.225002	0.226517	0.224727	1.0027	N	ADD	166590	1.03524	0.0127155	1.00976	1.06136	2.72371	0.00645529	.
7	9	21839188	9:21839188:A:T	A	T	N	A	T	T	20024.7	109980	0.390195	0.391751	0.389912	0.945526	N	ADD	166590	0.962111	0.0142125	0.93568	0.989288	-2.71773	0.00657305	.
7	9	21929362	9:21929362:C:T	C	T	N	T	C	C	3052.8	17717.2	0.0623388	0.059723	0.0628128	0.995648	N	ADD	166590	0.94473	0.0209532	0.906718	0.984335	-2.71349	0.00665776	.
7	9	21176826	9:21176826:G:GTTAA	G	GTTAA	N	GTTAA	G	G	21985.3	121542	0.430779	0.430106	0.430901	1.00554	N	ADD	166590	1.03684	0.0133865	1.00999	1.0644	2.70231	0.00688601	.
7	9	21848531	9:21848531:G:A	G	A	N	A	G	G	11627	63669.5	0.225993	0.227464	0.225727	0.993856	N	ADD	166590	1.03504	0.0127866	1.00942	1.06131	2.69344	0.00707199	.
7	9	22648562	9:22648562:T:C	T	C	N	C	T	T	19185.3	107561	0.380413	0.37533	0.381334	1.00544	N	ADD	166590	0.973149	0.01012	0.954037	0.992644	-2.6895	0.00715587	.
7	9	21175264	9:21175264:T:TAACA	T	TAACA	N	TAACA	T	T	21982.3	121528	0.430728	0.430047	0.430852	1.00285	N	ADD	166590	1.03669	0.0133974	1.00982	1.06427	2.68922	0.00716192	.
7	9	21176069	9:21176069:CAG:C	CAG	C	N	C	CAG	CAG	21982	121521	0.430706	0.430041	0.430826	1.0034	N	ADD	166590	1.03672	0.0134189	1.00981	1.06435	2.68773	0.00719404	.
7	9	22628882	9:22628882:C:T	C	T	N	T	C	C	19240.1	107937	0.381708	0.3764	0.38267	1.003	N	ADD	166590	0.973208	0.0101173	0.9541	0.992699	-2.68423	0.00726972	.
7	9	21177609	9:21177609:T:G	T	G	N	G	T	T	21970.2	121468	0.430514	0.42981	0.430642	1.00718	N	ADD	166590	1.03658	0.0133868	1.00973	1.06413	2.68357	0.00728413	.
7	9	22613796	9:22613796:A:C	A	C	N	A	C	C	13161.9	71367.5	0.253705	0.25749	0.253019	1.00222	N	ADD	166590	1.03058	0.0112273	1.00815	1.05351	2.68327	0.00729053	.
7	9	22634275	9:22634275:G:A	G	A	N	A	G	G	19210.8	107785	0.381163	0.375827	0.38213	1.00469	N	ADD	166590	0.973247	0.0101125	0.954147	0.99273	-2.68152	0.00732881	.
7	9	21900174	9:21900174:C:G	C	G	N	G	C	C	2891.93	16837.9	0.0592166	0.0565758	0.0596952	0.979152	N	ADD	166590	0.943543	0.0216766	0.904296	0.984493	-2.68093	0.00734183	.
7	9	21623519	9:21623519:T:G	T	G	N	G	T	T	2964.52	15777.2	0.056251	0.0579959	0.0559348	0.749795	N	ADD	166590	1.06759	0.0244184	1.0177	1.11993	2.67847	0.00739583	.
7	9	22617269	9:22617269:G:T	G	T	N	T	G	G	19923.9	111820	0.395415	0.389778	0.396437	1.00486	N	ADD	166590	0.973444	0.0100605	0.954437	0.992829	-2.67537	0.0074647	.
7	9	22611155	9:22611155:A:G	A	G	N	A	G	G	13108.7	71100.3	0.252743	0.256451	0.252071	0.999066	N	ADD	166590	1.03056	0.0112591	1.00807	1.05355	2.67349	0.00750662	.
7	9	22613236	9:22613236:T:C	T	C	N	T	C	C	13135.5	71237.3	0.253235	0.256974	0.252557	1.00152	N	ADD	166590	1.03045	0.0112379	1.008	1.0534	2.66924	0.0076023	.
7	9	21176028	9:21176028:G:A	G	A	N	A	G	G	21962.9	121433	0.430387	0.429667	0.430517	1.00422	N	ADD	166590	1.03642	0.0134021	1.00955	1.064	2.66912	0.00760513	.
7	9	22649022	9:22649022:T:C	T	C	N	C	T	T	19210.3	107689	0.380873	0.375818	0.381789	1.00447	N	ADD	166590	0.973365	0.0101219	0.954245	0.992868	-2.66712	0.00765039	.
7	9	21853339	9:21853339:A:G	A	G	N	G	A	A	11438.5	62556.1	0.222086	0.223775	0.22178	1.00648	N	ADD	166590	1.0345	0.0127242	1.00902	1.06062	2.66557	0.00768574	.
7	9	21176058	9:21176058:GA:G	GA	G	N	G	GA	GA	21964.5	121444	0.430422	0.429699	0.430553	1.0042	N	ADD	166590	1.03636	0.0134017	1.0095	1.06395	2.66525	0.0076932	.
7	9	22612889	9:22612889:A:G	A	G	N	A	G	G	13132	71219.8	0.253172	0.256906	0.252495	1.00143	N	ADD	166590	1.03039	0.0112397	1.00794	1.05334	2.66377	0.00772714	.
7	9	21167181	9:21167181:T:C	T	C	N	C	T	T	22173.1	122489	0.434185	0.43378	0.434259	1.00027	N	ADD	166590	1.03557	0.0131329	1.00926	1.06258	2.66173	0.00777408	.
7	9	21174141	9:21174141:T:C	T	C	N	C	T	T	21969.2	121466	0.430503	0.429792	0.430632	1.00119	N	ADD	166590	1.03632	0.0134081	1.00944	1.06391	2.6607	0.00779794	.
7	9	21174424	9:21174424:C:G	C	G	N	G	C	C	21961.1	121425	0.430356	0.429633	0.430487	1.00192	N	ADD	166590	1.03626	0.0134081	1.00938	1.06386	2.65663	0.00789265	.
7	9	21174643	9:21174643:C:T	C	T	N	T	C	C	21958.2	121413	0.430311	0.429577	0.430444	1.00193	N	ADD	166590	1.03619	0.0134089	1.00931	1.06378	2.651	0.00802547	.
7	9	21167180	9:21167180:G:C	G	C	N	C	G	G	22167.3	122470	0.434112	0.433666	0.434193	1.00001	N	ADD	166590	1.03543	0.0131436	1.0091	1.06245	2.64901	0.00807275	.
7	9	22060833	9:22060833:G:A	G	A	N	A	G	G	3173.44	15527.4	0.0561282	0.062083	0.0550491	0.986083	N	ADD	166590	1.05754	0.0211974	1.0145	1.1024	2.63929	0.00830808	.
7	9	21845308	9:21845308:A:G	A	G	N	G	A	A	11627.4	63709.2	0.226114	0.227471	0.225868	0.989881	N	ADD	166590	1.03439	0.012821	1.00872	1.06071	2.63686	0.00836768	.
7	9	22062134	9:22062134:G:T	G	T	N	T	G	G	3094.57	15102.4	0.0546161	0.0605401	0.0535425	1.00043	N	ADD	166590	1.05777	0.0213026	1.01452	1.10287	2.63655	0.00837544	.
7	9	22610531	9:22610531:A:G	A	G	N	A	G	G	12866.5	69813.1	0.248153	0.251711	0.247508	0.995407	N	ADD	166590	1.03037	0.0113513	1.0077	1.05355	2.6356	0.00839888	.
7	9	21851838	9:21851838:C:A	C	A	N	A	C	C	10388.7	56899.1	0.201956	0.203238	0.201724	1.00132	N	ADD	166590	1.03507	0.0131072	1.00882	1.06201	2.62995	0.00853966	.
7	9	21207005	9:21207005:C:G	C	G	N	C	G	G	22334	121547	0.431842	0.436928	0.430921	0.966295	N	ADD	166590	0.864393	0.0554802	0.77533	0.963687	-2.62666	0.00862279	.
7	9	22717356	9:22717356:C:T	C	T	N	T	C	C	18588.6	104128	0.368318	0.363656	0.369163	0.998736	N	ADD	166590	0.973547	0.0102258	0.95423	0.993256	-2.62167	0.00875	.
7	9	21514640	9:21514640:C:A	C	A	N	C	A	A	3681.62	19341.7	0.0691017	0.0720248	0.0685719	0.965159	N	ADD	166590	1.05222	0.0194263	1.01291	1.09306	2.62046	0.00878115	.
7	9	22616453	9:22616453:T:C	T	C	N	C	T	T	19997.8	112159	0.396653	0.391224	0.397636	1.00444	N	ADD	166590	0.974009	0.0100557	0.955	0.993396	-2.61891	0.00882114	.
7	9	22630631	9:22630631:T:C	T	C	N	C	T	T	22953.3	128565	0.454764	0.449044	0.455801	1.00259	N	ADD	166590	0.974566	0.00987867	0.955878	0.99362	-2.60791	0.00910972	.
7	9	21196851	9:21196851:C:A	C	A	N	A	C	C	14717.1	80702.5	0.286391	0.287916	0.286114	0.958009	N	ADD	166590	0.959695	0.0158358	0.930365	0.989948	-2.59791	0.00937926	.
7	9	22631470	9:22631470:A:G	A	G	N	G	A	A	22959.2	128598	0.45488	0.449158	0.455917	1.00393	N	ADD	166590	0.974683	0.00987124	0.956007	0.993724	-2.59773	0.00938416	.
7	9	21197271	9:21197271:G:A	G	A	N	A	G	G	21377.1	118263	0.419112	0.418207	0.419276	0.974825	N	ADD	166590	1.03743	0.0141595	1.00904	1.06663	2.59543	0.00944731	.
7	9	21193240	9:21193240:C:T	C	T	N	T	C	C	14724.3	80739.6	0.286524	0.288058	0.286246	0.962926	N	ADD	166590	0.959866	0.0157882	0.930619	0.990033	-2.59441	0.00947545	.
7	9	21197120	9:21197120:C:G	C	G	N	G	C	C	21376.8	118262	0.419109	0.418203	0.419273	0.974926	N	ADD	166590	1.03741	0.0141584	1.00902	1.0666	2.59417	0.00948195	.
7	9	22718323	9:22718323:T:C	T	C	N	C	T	T	18605.8	104202	0.368594	0.363991	0.369428	0.999417	N	ADD	166590	0.973874	0.0102202	0.954561	0.993579	-2.59027	0.00959021	.
7	9	21208723	9:21208723:A:C	A	C	N	A	C	C	22338.2	121565	0.431908	0.43701	0.430983	0.966284	N	ADD	166590	0.865634	0.055816	0.775932	0.965706	-2.58516	0.00973334	.
7	9	22630010	9:22630010:C:G	C	G	N	G	C	C	19415.6	108834	0.384927	0.379834	0.38585	1.0037	N	ADD	166590	0.974272	0.0100959	0.955183	0.993742	-2.58176	0.00982991	.
7	9	21171315	9:21171315:A:G	A	G	N	G	A	A	22032.5	121832	0.431791	0.431028	0.43193	0.999184	N	ADD	166590	1.03502	0.0133333	1.00832	1.06242	2.58143	0.00983921	.
7	9	21205287	9:21205287:T:TG	T	TG	N	T	TG	TG	22329.4	121517	0.431737	0.436838	0.430813	0.966747	N	ADD	166590	0.867961	0.0548789	0.779448	0.966525	-2.58039	0.00986889	.
7	9	21196842	9:21196842:A:G	A	G	N	G	A	A	21345.8	118084	0.418483	0.417595	0.418644	0.97514	N	ADD	166590	1.03714	0.0141421	1.00879	1.06629	2.57871	0.00991706	.
7	9	21191980	9:21191980:C:T	C	T	N	T	C	C	21138.1	117085	0.414859	0.413532	0.4151	0.98313	N	ADD	166590	1.03792	0.0144667	1.0089	1.06777	2.57266	0.0100921	.
7	9	21191684	9:21191684:G:A	G	A	N	A	G	G	21118.5	116976	0.414475	0.413149	0.414715	0.982445	N	ADD	166590	1.03791	0.0144704	1.00889	1.06777	2.57166	0.0101214	.
7	9	21196989	9:21196989:A:T	A	T	N	T	A	A	21350.9	118118	0.418598	0.417695	0.418762	0.975293	N	ADD	166590	1.03702	0.0141419	1.00867	1.06617	2.5707	0.0101492	.
7	9	21192159	9:21192159:G:A	G	A	N	A	G	G	21144.1	117121	0.414988	0.41365	0.41523	0.982398	N	ADD	166590	1.03785	0.0144776	1.00882	1.06772	2.56632	0.0102784	.
7	9	21196907	9:21196907:T:C	T	C	N	C	T	T	21326.1	117982	0.418117	0.41721	0.418282	0.974635	N	ADD	166590	1.03694	0.0141405	1.00859	1.06608	2.56498	0.0103183	.
7	9	22066572	9:22066572:G:A	G	A	N	A	G	G	3085.77	15083.5	0.054533	0.060368	0.0534755	0.995086	N	ADD	166590	1.05636	0.0213829	1.01301	1.10158	2.56426	0.0103397	.
7	9	22718810	9:22718810:A:G	A	G	N	G	A	A	18578.9	104024	0.367979	0.363466	0.368797	0.999567	N	ADD	166590	0.974153	0.0102234	0.954828	0.993869	-2.56149	0.0104225	.
7	9	21196978	9:21196978:C:A	C	A	N	A	C	C	14736.7	80786.9	0.286703	0.288299	0.286413	0.958206	N	ADD	166590	0.960239	0.0158421	0.930881	0.990522	-2.56111	0.0104337	.
7	9	22854439	9:22854439:T:C	T	C	N	T	C	C	11201.3	60540.4	0.215324	0.219135	0.214633	1.00515	N	ADD	166590	1.03078	0.011847	1.00712	1.05499	2.55854	0.0105111	.
7	9	21183219	9:21183219:A:G	A	G	N	G	A	A	21294.5	117966	0.417974	0.416592	0.418224	0.9941	N	ADD	166590	1.03712	0.0142501	1.00856	1.0665	2.55778	0.0105342	.
7	9	21192214	9:21192214:C:A	C	A	N	A	C	C	21157.3	117199	0.415259	0.413907	0.415504	0.981794	N	ADD	166590	1.03774	0.0144877	1.00869	1.06763	2.5572	0.010552	.
7	9	22069144	9:22069144:G:A	G	A	N	A	G	G	3078.89	15063.6	0.0544524	0.0602334	0.0534048	0.98161	N	ADD	166590	1.05662	0.0215509	1.01291	1.1022	2.55538	0.0106071	.
7	9	21167620	9:21167620:T:A	T	A	N	A	T	T	22052.5	121946	0.432195	0.431421	0.432335	0.999118	N	ADD	166590	1.03454	0.0132937	1.00793	1.06185	2.55446	0.0106352	.
7	9	21167618	9:21167618:G:A	G	A	N	A	G	G	22052	121944	0.432186	0.43141	0.432326	0.999155	N	ADD	166590	1.03452	0.0132928	1.00792	1.06183	2.55329	0.010671	.
7	9	21194212	9:21194212:T:TC	T	TC	N	TC	T	T	21403.3	118394	0.419586	0.41872	0.419743	0.978174	N	ADD	166590	1.03651	0.0140483	1.00836	1.06544	2.55241	0.0106979	.
7	9	21194213	9:21194213:G:A	G	A	N	A	G	G	21403.2	118394	0.419585	0.418718	0.419742	0.978148	N	ADD	166590	1.0365	0.0140486	1.00835	1.06544	2.55211	0.0107072	.
7	9	21187773	9:21187773:G:C	G	C	N	C	G	G	21240.4	117687	0.416974	0.415534	0.417235	0.991961	N	ADD	166590	1.03746	0.0144118	1.00857	1.06719	2.55197	0.0107116	.
7	9	21855038	9:21855038:G:A	G	A	N	A	G	G	11344.3	62088.5	0.2204	0.221933	0.220122	1.00835	N	ADD	166590	1.03311	0.0127654	1.00758	1.05928	2.55145	0.0107275	.
7	9	22613541	9:22613541:C:A	C	A	N	A	C	C	10260.8	55428.5	0.197159	0.200736	0.19651	1.00615	N	ADD	166590	1.03158	0.0122285	1.00715	1.05661	2.54277	0.0109978	.
7	9	22161494	9:22161494:T:G	T	G	N	T	G	G	22478.4	124921	0.442402	0.439752	0.442882	1.009	N	ADD	166590	0.975042	0.00994158	0.956227	0.994227	-2.54233	0.0110115	.
7	9	22613861	9:22613861:GTTTA:G	GTTTA	G	N	G	GTTTA	GTTTA	10265.8	55457.9	0.197262	0.200833	0.196615	1.0064	N	ADD	166590	1.03153	0.0122247	1.0071	1.05654	2.539	0.011117	.
7	9	21192979	9:21192979:C:G	C	G	N	G	C	C	15081.4	82563.1	0.293068	0.295044	0.292711	0.964918	N	ADD	166590	0.960332	0.0159599	0.930757	0.990847	-2.53613	0.0112086	.
7	9	21854159	9:21854159:T:C	T	C	N	C	T	T	11341.2	62078.1	0.220359	0.221872	0.220085	1.00432	N	ADD	166590	1.03296	0.0127882	1.00739	1.05918	2.53599	0.011213	.
7	9	21186596	9:21186596:AG:A	AG	A	N	A	AG	AG	21241.4	117697	0.417007	0.415553	0.41727	0.994132	N	ADD	166590	1.03714	0.0143859	1.00831	1.0668	2.53514	0.0112404	.
7	9	21187121	9:21187121:T:A	T	A	N	A	T	T	21231	117641	0.416808	0.41535	0.417073	0.993198	N	ADD	166590	1.03716	0.0143951	1.00831	1.06684	2.53467	0.0112554	.
7	9	21186254	9:21186254:G:C	G	C	N	C	G	G	21242.6	117704	0.417033	0.415577	0.417297	0.994649	N	ADD	166590	1.03711	0.0143797	1.00829	1.06675	2.5339	0.0112799	.
7	9	21185369	9:21185369:T:C	T	C	N	C	T	T	21242.7	117705	0.417035	0.415578	0.417299	0.995531	N	ADD	166590	1.03702	0.0143667	1.00823	1.06664	2.53054	0.0113888	.
7	9	21185264	9:21185264:A:G	A	G	N	G	A	A	21251.8	117756	0.417216	0.415756	0.41748	0.995131	N	ADD	166590	1.03704	0.0143756	1.00823	1.06668	2.53023	0.0113987	.
7	9	21207037	9:21207037:A:T	A	T	N	A	T	T	22347.2	121608	0.432065	0.437187	0.431137	0.966283	N	ADD	166590	0.869167	0.0554748	0.77962	0.969	-2.52763	0.0114835	.
7	9	21185383	9:21185383:C:T	C	T	N	T	C	C	21252	117760	0.417227	0.415761	0.417493	0.994948	N	ADD	166590	1.03698	0.014377	1.00817	1.06662	2.52574	0.0115455	.
7	9	21184632	9:21184632:T:C	T	C	N	C	T	T	21248.1	117739	0.417153	0.415684	0.41742	0.996117	N	ADD	166590	1.03694	0.0143691	1.00815	1.06656	2.52455	0.0115847	.
7	9	21186931	9:21186931:A:G	A	G	N	G	A	A	21251.7	117760	0.417227	0.415754	0.417494	0.99332	N	ADD	166590	1.03699	0.0143988	1.00814	1.06668	2.52285	0.0116409	.
7	9	21188267	9:21188267:A:G	A	G	N	G	A	A	21235.1	117669	0.416904	0.41543	0.417171	0.991931	N	ADD	166590	1.037	0.0144114	1.00812	1.06671	2.52134	0.011691	.
7	9	21188270	9:21188270:T:C	T	C	N	C	T	T	21235	117668	0.416902	0.415427	0.417169	0.991898	N	ADD	166590	1.037	0.0144118	1.00812	1.06671	2.52094	0.0117042	.
7	9	21168483	9:21168483:G:A	G	A	N	A	G	G	22012.8	121743	0.431466	0.430643	0.431615	0.998163	N	ADD	166590	1.03414	0.0133151	1.0075	1.06148	2.5209	0.0117055	.
7	9	21919209	9:21919209:G:A	G	A	N	A	G	G	2936.64	17020.6	0.0598993	0.0574504	0.0603431	0.98748	N	ADD	166590	0.947474	0.0214203	0.908519	0.988098	-2.51893	0.0117712	.
7	9	21917393	9:21917393:G:T	G	T	N	T	G	G	2919.02	16925.9	0.0595622	0.0571058	0.0600073	0.986587	N	ADD	166590	0.947331	0.021492	0.908255	0.988088	-2.51754	0.0118176	.
7	9	21189377	9:21189377:C:G	C	G	N	G	C	C	21230.9	117649	0.416831	0.415347	0.4171	0.99027	N	ADD	166590	1.03697	0.014431	1.00805	1.06672	2.51566	0.0118809	.
7	9	21190648	9:21190648:C:G	C	G	N	G	C	C	21592.2	119498	0.423465	0.422416	0.423655	0.988193	N	ADD	166590	1.03588	0.014016	1.00781	1.06473	2.51516	0.011898	.
7	9	21207031	9:21207031:T:C	T	C	N	T	C	C	22345.1	121595	0.432019	0.437145	0.43109	0.966344	N	ADD	166590	0.869848	0.0554627	0.780249	0.969735	-2.51406	0.0119349	.
7	9	21188207	9:21188207:C:T	C	T	N	T	C	C	21231.7	117655	0.416852	0.415363	0.417122	0.992459	N	ADD	166590	1.03687	0.0144095	1.008	1.06658	2.51297	0.0119718	.
7	9	22450724	9:22450724:C:T	C	T	N	T	C	C	5404.72	30942.2	0.109091	0.105734	0.109699	1.00355	N	ADD	166590	0.960772	0.0159303	0.931237	0.991243	-2.51211	0.0120013	.
7	9	22140224	9:22140224:A:C	A	C	N	C	A	A	14219.7	79397.5	0.280981	0.278186	0.281488	0.982181	N	ADD	166590	0.972326	0.0111721	0.951266	0.993851	-2.51202	0.0120041	.
7	9	21916413	9:21916413:G:A	G	A	N	A	G	G	2928.43	16973.8	0.0597343	0.0572899	0.0601772	0.983369	N	ADD	166590	0.94743	0.0214977	0.90834	0.988203	-2.51199	0.0120052	.
7	9	21917339	9:21917339:G:A	G	A	N	A	G	G	2927.56	16970.1	0.0597204	0.0572729	0.0601639	0.984189	N	ADD	166590	0.947453	0.0214908	0.908374	0.988214	-2.51166	0.0120165	.
7	9	21188352	9:21188352:T:C	T	C	N	C	T	T	21247.6	117743	0.417164	0.415675	0.417433	0.991277	N	ADD	166590	1.03689	0.014422	1.00799	1.06661	2.51158	0.0120193	.
7	9	21180616	9:21180616:A:G	A	G	N	G	A	A	21176.1	117341	0.415741	0.414275	0.416007	1.00285	N	ADD	166590	1.03641	0.0142439	1.00788	1.06575	2.51071	0.0120488	.
7	9	22612573	9:22612573:C:T	C	T	N	T	C	C	10169.6	54980.8	0.195541	0.198951	0.194923	1.00657	N	ADD	166590	1.03126	0.0122654	1.00677	1.05636	2.50999	0.0120734	.
7	9	21191364	9:21191364:A:G	A	G	N	G	A	A	21173.7	117328	0.415696	0.414228	0.415962	0.986213	N	ADD	166590	1.03683	0.014427	1.00793	1.06657	2.50713	0.0121716	.
7	9	21181314	9:21181314:A:C	A	C	N	C	A	A	21238.3	117664	0.416898	0.415493	0.417153	1.00197	N	ADD	166590	1.03621	0.0141878	1.00779	1.06543	2.50701	0.0121758	.
7	9	21913360	9:21913360:C:A	C	A	N	A	C	C	2917.34	16910.1	0.0595098	0.0570729	0.0599514	0.985971	N	ADD	166590	0.94751	0.0215076	0.908399	0.988305	-2.50691	0.0121791	.
7	9	22459083	9:22459083:G:C	G	C	N	C	G	G	8050.09	45459.9	0.160604	0.157487	0.161169	1.00724	N	ADD	166590	0.966942	0.0134151	0.941849	0.992703	-2.5059	0.0122139	.
7	9	21189262	9:21189262:G:C	G	C	N	C	G	G	21243.6	117725	0.417097	0.415596	0.417368	0.990014	N	ADD	166590	1.03682	0.014437	1.00789	1.06657	2.50424	0.0122715	.
7	9	21204222	9:21204222:C:G	C	G	N	C	G	G	22298.7	121321	0.431059	0.436237	0.43012	0.966094	N	ADD	166590	0.871647	0.0548862	0.782747	0.970643	-2.50284	0.0123202	.
7	9	21193780	9:21193780:G:C	G	C	N	C	G	G	14670.4	80410.1	0.285373	0.287002	0.285078	0.959007	N	ADD	166590	0.961182	0.0158188	0.931839	0.99145	-2.5028	0.0123215	.
7	9	21520274	9:21520274:T:C	T	C	N	T	C	C	3774.78	19890.6	0.0710289	0.0738473	0.0705181	0.979727	N	ADD	166590	1.04879	0.0190416	1.01037	1.08867	2.50174	0.0123583	.
7	9	22620422	9:22620422:G:A	G	A	N	A	G	G	19072.7	106920	0.378151	0.373125	0.379061	1.00315	N	ADD	166590	0.974998	0.0101332	0.955825	0.994555	-2.49874	0.0124635	.
7	9	21181876	9:21181876:C:G	C	G	N	G	C	C	21146.1	117180	0.415168	0.413688	0.415436	0.999404	N	ADD	166590	1.03631	0.0142791	1.00771	1.06572	2.49753	0.0125061	.
7	9	21180620	9:21180620:G:C	G	C	N	C	G	G	21191.6	117434	0.416068	0.414579	0.416338	1.00176	N	ADD	166590	1.03625	0.0142616	1.00768	1.06562	2.49669	0.0125358	.
7	9	22532249	9:22532249:T:C	T	C	N	C	T	T	7549.61	40527.4	0.144297	0.147696	0.143681	1.00407	N	ADD	166590	1.0351	0.0138181	1.00744	1.06352	2.49656	0.0125403	.
7	9	21180619	9:21180619:T:A	T	A	N	A	T	T	21191.6	117434	0.41607	0.414579	0.41634	1.00181	N	ADD	166590	1.03624	0.0142611	1.00767	1.06561	2.49601	0.01256	.
7	9	22612584	9:22612584:G:T	G	T	N	T	G	G	10166.5	54973.4	0.195509	0.19889	0.194897	1.00681	N	ADD	166590	1.03108	0.012265	1.00659	1.05617	2.4957	0.012571	.
7	9	21915983	9:21915983:G:C	G	C	N	C	G	G	2932.35	16988.1	0.0597888	0.0573665	0.0602278	0.98263	N	ADD	166590	0.947791	0.0214937	0.908693	0.988571	-2.49476	0.0126042	.
7	9	22725186	9:22725186:T:C	T	C	N	C	T	T	18609.7	104141	0.368421	0.364068	0.36921	1.00211	N	ADD	166590	0.97486	0.0102061	0.955553	0.994557	-2.49469	0.0126067	.
7	9	21175516	9:21175516:G:T	G	T	N	T	G	G	21192.8	117427	0.416052	0.414601	0.416315	1.00273	N	ADD	166590	1.03608	0.0142095	1.00762	1.06534	2.49426	0.0126221	.
7	9	21179750	9:21179750:G:A	G	A	N	A	G	G	21175.8	117344	0.415752	0.414269	0.41602	1.00553	N	ADD	166590	1.03609	0.0142242	1.00761	1.06538	2.49263	0.0126802	.
7	9	21192845	9:21192845:G:A	G	A	N	A	G	G	20770.5	115044	0.407632	0.40634	0.407866	0.963882	N	ADD	166590	1.0369	0.0145453	1.00776	1.06689	2.49149	0.0127208	.
7	9	21178332	9:21178332:C:T	C	T	N	T	C	C	21180.2	117367	0.415834	0.414355	0.416102	1.00706	N	ADD	166590	1.03601	0.0142023	1.00757	1.06525	2.49101	0.0127382	.
7	9	21181217	9:21181217:G:A	G	A	N	A	G	G	21165.6	117300	0.415587	0.41407	0.415862	1.00049	N	ADD	166590	1.0362	0.0142798	1.0076	1.06561	2.49008	0.0127714	.
7	9	21180362	9:21180362:G:A	G	A	N	A	G	G	21173	117331	0.415702	0.414214	0.415972	1.00469	N	ADD	166590	1.03608	0.0142343	1.00757	1.06539	2.48993	0.0127769	.
7	9	21189868	9:21189868:T:G	T	G	N	G	T	T	21604.7	119578	0.423742	0.422661	0.423938	0.988659	N	ADD	166590	1.03551	0.014014	1.00745	1.06435	2.48989	0.0127781	.
7	9	21913630	9:21913630:A:G	A	G	N	G	A	A	2955.52	17115.6	0.0602411	0.0578198	0.0606799	0.981576	N	ADD	166590	0.948075	0.0214178	0.9091	0.98872	-2.4896	0.0127886	.
7	9	22450394	9:22450394:CT:C	CT	C	N	C	CT	CT	5406.37	30941.8	0.109095	0.105767	0.109698	1.00305	N	ADD	166590	0.961112	0.0159325	0.931563	0.991598	-2.48951	0.0127918	.
7	9	22454795	9:22454795:G:A	G	A	N	A	G	G	4667.37	26974.6	0.0949696	0.0913094	0.0956329	1.00648	N	ADD	166590	0.958629	0.0169766	0.927256	0.991062	-2.48882	0.0128167	.
7	9	21192859	9:21192859:C:T	C	T	N	T	C	C	20765.6	115020	0.407543	0.406244	0.407779	0.964079	N	ADD	166590	1.03685	0.0145459	1.00771	1.06684	2.48784	0.0128523	.
7	9	21908240	9:21908240:T:A	T	A	N	A	T	T	2918.92	16910.8	0.0595165	0.0571039	0.0599537	0.987558	N	ADD	166590	0.947946	0.0214885	0.90885	0.988723	-2.48776	0.0128552	.
7	9	21178786	9:21178786:A:AC	A	AC	N	AC	A	A	21183.6	117387	0.415905	0.414422	0.416173	1.00681	N	ADD	166590	1.03597	0.0142064	1.00753	1.06522	2.48771	0.012857	.
7	9	21908115	9:21908115:C:T	C	T	N	T	C	C	2919.19	16912.2	0.0595216	0.0571091	0.0599588	0.987288	N	ADD	166590	0.947942	0.0214908	0.908843	0.988723	-2.48767	0.0128583	.
7	9	21192854	9:21192854:G:A	G	A	N	A	G	G	20765.8	115021	0.407549	0.406248	0.407784	0.964106	N	ADD	166590	1.03684	0.0145456	1.0077	1.06683	2.4874	0.012868	.
7	9	21185156	9:21185156:T:C	T	C	N	C	T	T	21192.1	117443	0.416097	0.414588	0.41637	0.993605	N	ADD	166590	1.03642	0.0143834	1.00761	1.06605	2.48708	0.0128795	.
7	9	21192912	9:21192912:C:T	C	T	N	T	C	C	21025.9	116483	0.412716	0.411337	0.412966	0.979298	N	ADD	166590	1.03661	0.0144622	1.00764	1.06642	2.48646	0.0129022	.
7	9	21178517	9:21178517:A:T	A	T	N	T	A	A	21183	117385	0.415894	0.41441	0.416163	1.00697	N	ADD	166590	1.03595	0.0142034	1.00751	1.06519	2.48642	0.0129036	.
7	9	21918292	9:21918292:T:C	T	C	N	C	T	T	2927.97	16965.7	0.0597084	0.0572808	0.0601483	0.98599	N	ADD	166590	0.948064	0.0214679	0.909001	0.988806	-2.48433	0.0129797	.
7	9	21917759	9:21917759:G:T	G	T	N	T	G	G	2927.86	16964.3	0.059704	0.0572787	0.0601435	0.985459	N	ADD	166590	0.94805	0.0214748	0.908975	0.988805	-2.4842	0.0129844	.
7	9	22452002	9:22452002:G:A	G	A	N	A	G	G	4670.56	26988.3	0.0950204	0.0913718	0.0956816	1.0058	N	ADD	166590	0.958705	0.0169775	0.927329	0.991143	-2.48398	0.0129924	.
7	9	22165269	9:22165269:T:C	T	C	N	T	C	C	22236.4	123532	0.437508	0.435019	0.437959	0.998433	N	ADD	166590	0.975439	0.0100118	0.956484	0.994768	-2.48387	0.0129963	.
7	9	22452084	9:22452084:AC:A	AC	A	N	A	AC	AC	4670.34	26987.1	0.095016	0.0913674	0.0956772	1.00586	N	ADD	166590	0.958709	0.0169773	0.927333	0.991147	-2.48374	0.0130011	.
7	9	22142756	9:22142756:T:C	T	C	N	T	C	C	21584.8	119793	0.424328	0.422271	0.424701	0.992413	N	ADD	166590	0.975317	0.0100659	0.956264	0.99475	-2.4829	0.0130317	.
7	9	21914164	9:21914164:A:G	A	G	N	G	A	A	2933.82	16991	0.0598021	0.0573954	0.0602382	0.982012	N	ADD	166590	0.948028	0.0214971	0.908914	0.988825	-2.48271	0.0130387	.
7	9	21911818	9:21911818:CA:C	CA	C	N	C	CA	CA	2928.13	16959	0.0596889	0.057284	0.0601248	0.984841	N	ADD	166590	0.948058	0.0214867	0.908962	0.988837	-2.48243	0.013049	.
7	9	21178271	9:21178271:C:T	C	T	N	T	C	C	21179.4	117367	0.415831	0.414339	0.416101	1.00686	N	ADD	166590	1.03588	0.0142034	1.00744	1.06512	2.48189	0.0130689	.
7	9	21914331	9:21914331:A:G	A	G	N	G	A	A	2933.57	16989.5	0.0597967	0.0573904	0.0602327	0.982106	N	ADD	166590	0.948048	0.0214969	0.908933	0.988846	-2.48177	0.0130733	.
7	9	21918334	9:21918334:A:G	A	G	N	G	A	A	2932.09	16987	0.0597847	0.0573615	0.0602238	0.984983	N	ADD	166590	0.948123	0.0214652	0.909062	0.988863	-2.48172	0.0130751	.
7	9	21180532	9:21180532:T:A	T	A	N	A	T	T	20351.8	112638	0.399153	0.398149	0.399335	0.99195	N	ADD	166590	1.03529	0.0139786	1.00731	1.06404	2.48079	0.013109	.
7	9	21918428	9:21918428:A:ATAAGAGAAT	A	ATAAGAGAAT	N	ATAAGAGAAT	A	A	2930.24	16977.2	0.0597497	0.0573254	0.060189	0.985766	N	ADD	166590	0.94815	0.0214625	0.909093	0.988886	-2.48071	0.013112	.
7	9	22147715	9:22147715:C:G	C	G	N	C	G	G	21531.3	119888	0.424454	0.421225	0.425039	1.00492	N	ADD	166590	0.975514	0.0099937	0.956592	0.99481	-2.48068	0.0131131	.
7	9	21179897	9:21179897:C:T	C	T	N	T	C	C	21188.1	117420	0.416015	0.414511	0.416288	1.00422	N	ADD	166590	1.03597	0.0142455	1.00744	1.0653	2.48046	0.0131215	.
7	9	22599837	9:22599837:A:G	A	G	N	A	G	G	10158.9	54911.4	0.195301	0.198743	0.194677	1.00195	N	ADD	166590	1.03097	0.0122987	1.00642	1.05613	2.48032	0.0131263	.
7	9	21912727	9:21912727:A:G	A	G	N	G	A	A	2921.35	16922	0.0595573	0.0571514	0.0599933	0.985953	N	ADD	166590	0.948081	0.0214956	0.908967	0.988877	-2.48031	0.0131267	.
7	9	21516772	9:21516772:T:C	T	C	N	T	C	C	3765.86	19852.8	0.0708885	0.0736729	0.0703839	0.977197	N	ADD	166590	1.04847	0.0190856	1.00997	1.08843	2.4799	0.013142	.
7	9	21912357	9:21912357:G:A	G	A	N	A	G	G	2928.86	16962.2	0.0597006	0.0572983	0.0601359	0.98409	N	ADD	166590	0.948104	0.0214923	0.908995	0.988895	-2.47954	0.0131553	.
7	9	21177363	9:21177363:C:T	C	T	N	T	C	C	21184.6	117392	0.415922	0.414441	0.416191	1.00609	N	ADD	166590	1.03584	0.0142046	1.0074	1.06509	2.47929	0.0131644	.
7	9	21903805	9:21903805:G:T	G	T	N	T	G	G	2914.11	16887.8	0.0594332	0.0570097	0.0598723	0.983104	N	ADD	166590	0.947956	0.021558	0.908736	0.988868	-2.47924	0.0131664	.
7	9	21202408	9:21202408:G:A	G	A	N	A	G	G	15061.8	82402.3	0.292527	0.29466	0.29214	0.950631	N	ADD	166590	0.960967	0.0160609	0.931188	0.991698	-2.479	0.013175	.
7	9	21193432	9:21193432:T:A	T	A	N	A	T	T	21411.8	118472	0.419846	0.418887	0.42002	0.979148	N	ADD	166590	1.03542	0.0140404	1.00731	1.0643	2.47873	0.0131851	.
7	9	21917462	9:21917462:G:T	G	T	N	T	G	G	2929.34	16970.4	0.0597268	0.0573077	0.0601652	0.984921	N	ADD	166590	0.948163	0.0214764	0.90908	0.988926	-2.47849	0.0131939	.
7	9	21202410	9:21202410:C:A	C	A	N	A	C	C	15061.8	82401.5	0.292524	0.294659	0.292138	0.950571	N	ADD	166590	0.960988	0.0160618	0.931207	0.991722	-2.47749	0.0132309	.
7	9	21179687	9:21179687:A:C	A	C	N	C	A	A	21192.6	117446	0.416106	0.414598	0.416379	1.00479	N	ADD	166590	1.0359	0.0142389	1.00739	1.06521	2.47679	0.013257	.
7	9	21194988	9:21194988:C:A	C	A	N	A	C	C	21060.1	116680	0.413411	0.412005	0.413666	0.978215	N	ADD	166590	1.03654	0.0144912	1.00752	1.0664	2.47662	0.0132633	.
7	9	21190833	9:21190833:C:T	C	T	N	T	C	C	21211.1	117566	0.416523	0.414961	0.416806	0.987315	N	ADD	166590	1.03643	0.014449	1.00749	1.0662	2.47655	0.0132658	.
7	9	21193860	9:21193860:G:C	G	C	N	C	G	G	21437.9	118629	0.420393	0.419398	0.420573	0.978251	N	ADD	166590	1.03534	0.0140241	1.00727	1.06419	2.4765	0.0132678	.
7	9	21911722	9:21911722:G:A	G	A	N	A	G	G	2920.58	16915.8	0.0595364	0.0571363	0.0599714	0.987139	N	ADD	166590	0.948198	0.0214858	0.909097	0.988981	-2.47566	0.013299	.
7	9	21911890	9:21911890:G:A	G	A	N	A	G	G	2925.72	16943.5	0.0596351	0.0572369	0.0600697	0.985497	N	ADD	166590	0.948207	0.0214866	0.909105	0.988992	-2.47513	0.0133187	.
7	9	21911385	9:21911385:A:T	A	T	N	T	A	A	2928.95	16960.8	0.0596966	0.0573001	0.0601309	0.985259	N	ADD	166590	0.948224	0.02148	0.909132	0.988996	-2.47508	0.0133208	.
7	9	21195961	9:21195961:T:G	T	G	N	G	T	T	21399	118406	0.419608	0.418636	0.419784	0.976245	N	ADD	166590	1.03543	0.0140718	1.00727	1.06439	2.47441	0.0133456	.
7	9	21196086	9:21196086:A:T	A	T	N	T	A	A	21397.9	118400	0.419588	0.418615	0.419764	0.976196	N	ADD	166590	1.03543	0.0140727	1.00726	1.06439	2.47413	0.0133561	.
7	9	21181064	9:21181064:G:C	G	C	N	C	G	G	21185.5	117409	0.415975	0.41446	0.41625	1.0021	N	ADD	166590	1.03593	0.0142675	1.00736	1.0653	2.47394	0.0133634	.
7	9	21182368	9:21182368:CA:C	CA	C	N	C	CA	CA	21170.5	117327	0.415682	0.414167	0.415957	0.999694	N	ADD	166590	1.03598	0.0142889	1.00737	1.0654	2.47367	0.0133734	.
7	9	21191730	9:21191730:A:G	A	G	N	G	A	A	21185.9	117411	0.415983	0.414467	0.416258	0.980971	N	ADD	166590	1.03653	0.0145052	1.00748	1.06642	2.47367	0.0133735	.
7	9	21180916	9:21180916:T:A	T	A	N	A	T	T	21186.6	117415	0.415997	0.414482	0.416272	1.00247	N	ADD	166590	1.03591	0.0142639	1.00735	1.06528	2.47314	0.0133932	.
7	9	21196490	9:21196490:T:A	T	A	N	A	T	T	21396.8	118395	0.419567	0.418592	0.419744	0.975832	N	ADD	166590	1.03542	0.0140771	1.00724	1.06438	2.47253	0.0134161	.
7	9	21194863	9:21194863:G:A	G	A	N	A	G	G	21405.2	118440	0.419729	0.418757	0.419905	0.977706	N	ADD	166590	1.03535	0.0140561	1.00722	1.06427	2.47169	0.0134478	.
7	9	21910653	9:21910653:G:A	G	A	N	A	G	G	2930.12	16966.2	0.0597165	0.057323	0.0601503	0.985974	N	ADD	166590	0.948323	0.0214684	0.909248	0.989077	-2.47154	0.0134534	.
7	9	21194573	9:21194573:G:A	G	A	N	A	G	G	21410.5	118470	0.419833	0.418861	0.42001	0.977981	N	ADD	166590	1.03534	0.014053	1.00721	1.06425	2.4711	0.0134698	.
7	9	21181454	9:21181454:T:A	T	A	N	A	T	T	21184.3	117404	0.415956	0.414435	0.416231	1.00079	N	ADD	166590	1.03592	0.0142805	1.00733	1.06532	2.47105	0.0134716	.
7	9	21196515	9:21196515:G:C	G	C	N	C	G	G	21396	118392	0.419556	0.418578	0.419733	0.975778	N	ADD	166590	1.03539	0.0140778	1.00722	1.06436	2.47076	0.0134826	.
7	9	21196131	9:21196131:C:G	C	G	N	G	C	C	21041.5	116579	0.413051	0.411642	0.413307	0.976371	N	ADD	166590	1.03648	0.0145037	1.00743	1.06637	2.47055	0.0134905	.
7	9	21181432	9:21181432:T:C	T	C	N	C	T	T	21184.9	117407	0.415968	0.414447	0.416243	1.0009	N	ADD	166590	1.0359	0.0142796	1.00731	1.06531	2.47033	0.0134989	.
7	9	21183349	9:21183349:A:G	A	G	N	G	A	A	21167.8	117314	0.415637	0.414114	0.415913	0.998619	N	ADD	166590	1.03595	0.0143008	1.00731	1.06539	2.46949	0.0135307	.
7	9	21194796	9:21194796:G:C	G	C	N	C	G	G	21374	118269	0.419122	0.418146	0.419299	0.976937	N	ADD	166590	1.03529	0.0140584	1.00716	1.06422	2.4672	0.0136175	.
7	9	21194379	9:21194379:C:T	C	T	N	T	C	C	21053.9	116648	0.413297	0.411884	0.413553	0.978238	N	ADD	166590	1.03634	0.0144808	1.00734	1.06617	2.46488	0.0137057	.
7	9	21182484	9:21182484:A:G	A	G	N	G	A	A	21181.3	117391	0.415909	0.414377	0.416187	0.99902	N	ADD	166590	1.03585	0.0142995	1.00723	1.0653	2.46343	0.0137613	.
7	9	21940017	9:21940017:C:T	C	T	N	C	T	T	14930.9	84825.8	0.299408	0.292098	0.300732	0.691846	N	ADD	166590	0.967774	0.0133012	0.942871	0.993336	-2.46268	0.0137903	.
7	9	22162061	9:22162061:A:G	A	G	N	A	G	G	22436.6	124612	0.441348	0.438936	0.441785	1.0095	N	ADD	166590	0.975813	0.00994487	0.956977	0.99502	-2.46196	0.0138182	.
7	9	21182980	9:21182980:T:C	T	C	N	C	T	T	21179.7	117384	0.415882	0.414346	0.41616	0.998582	N	ADD	166590	1.03583	0.0143042	1.0072	1.06529	2.46133	0.0138422	.
7	9	21192939	9:21192939:T:G	T	G	N	G	T	T	21045.5	116601	0.413129	0.41172	0.413384	0.979592	N	ADD	166590	1.03621	0.0144604	1.00726	1.066	2.45999	0.0138942	.
7	9	21183059	9:21183059:A:AGAC	A	AGAC	N	AGAC	A	A	21269	117843	0.417529	0.416093	0.417789	0.997722	N	ADD	166590	1.03551	0.0142039	1.00708	1.06475	2.45699	0.0140106	.
7	9	21195695	9:21195695:G:A	G	A	N	A	G	G	21394.9	118390	0.419548	0.418556	0.419728	0.976327	N	ADD	166590	1.03514	0.0140688	1.00699	1.06408	2.45513	0.0140832	.
7	9	21900695	9:21900695:A:G	A	G	N	G	A	A	2955.73	17114.6	0.0602388	0.057824	0.0606764	0.980681	N	ADD	166590	0.948834	0.02143	0.909807	0.989536	-2.45082	0.014253	.
7	9	22598741	9:22598741:A:G	A	G	N	A	G	G	10152.6	54891.5	0.195222	0.198618	0.194606	1.00536	N	ADD	166590	1.03054	0.0122809	1.00603	1.05565	2.44954	0.0143039	.
7	9	21899790	9:21899790:A:T	A	T	N	T	A	A	2955.51	17112.1	0.0602306	0.0578196	0.0606676	0.980673	N	ADD	166590	0.948925	0.0214311	0.909892	0.989633	-2.44622	0.0144364	.
7	9	21219385	9:21219385:A:G	A	G	N	G	A	A	22859.6	126237	0.447495	0.44721	0.447546	0.918424	N	ADD	166590	0.972035	0.0115964	0.950192	0.994381	-2.44585	0.014451	.
7	9	22598914	9:22598914:G:A	G	A	N	G	A	A	10130.1	54775.4	0.194806	0.198179	0.194195	1.00306	N	ADD	166590	1.03053	0.012305	1.00598	1.05569	2.44433	0.0145123	.
7	9	21183588	9:21183588:T:C	T	C	N	C	T	T	21209.1	117547	0.416461	0.414922	0.41674	0.99548	N	ADD	166590	1.0356	0.0143107	1.00695	1.06505	2.44413	0.0145203	.
7	9	21534777	9:21534777:T:C	T	C	N	T	C	C	3812.43	20116.8	0.0718209	0.074584	0.0713201	0.992416	N	ADD	166590	1.04708	0.0188243	1.00915	1.08643	2.444	0.0145254	.
7	9	21857303	9:21857303:C:T	C	T	N	T	C	C	10145.1	55445.4	0.196862	0.198473	0.19657	1.00894	N	ADD	166590	1.03234	0.0130303	1.00631	1.05905	2.44274	0.0145761	.
7	9	21898083	9:21898083:T:C	T	C	N	C	T	T	2927.84	16955.1	0.0596763	0.0572783	0.0601108	0.97935	N	ADD	166590	0.948773	0.0215525	0.90953	0.98971	-2.43988	0.014692	.
7	9	21899150	9:21899150:C:T	C	T	N	T	C	C	2955.1	17108.2	0.0602177	0.0578117	0.0606538	0.980726	N	ADD	166590	0.949058	0.021432	0.910018	0.989774	-2.43957	0.0147048	.
7	9	21195694	9:21195694:G:GA	G	GA	N	GA	G	G	21385.1	118343	0.419377	0.418365	0.41956	0.975851	N	ADD	166590	1.03491	0.0140703	1.00676	1.06385	2.439	0.0147279	.
7	9	21856685	9:21856685:A:G	A	G	N	G	A	A	9948.55	54398.2	0.193129	0.194627	0.192857	1.00023	N	ADD	166590	1.03282	0.0132615	1.00632	1.06001	2.43478	0.014901	.
7	9	22144635	9:22144635:AT:A	AT	A	N	A	AT	AT	15892.4	88312.2	0.312758	0.310909	0.313093	0.977172	N	ADD	166590	0.973957	0.0108448	0.953473	0.99488	-2.43329	0.0149624	.
7	9	22144637	9:22144637:AT:A	AT	A	N	A	AT	AT	15892	88309.9	0.31275	0.310901	0.313085	0.977241	N	ADD	166590	0.973966	0.0108445	0.953483	0.994889	-2.43246	0.0149965	.
7	9	22144639	9:22144639:AT:A	AT	A	N	A	AT	AT	15891.6	88307.7	0.312742	0.310893	0.313077	0.977318	N	ADD	166590	0.973971	0.0108441	0.953489	0.994894	-2.43206	0.0150133	.
7	9	21179833	9:21179833:T:C	T	C	N	C	T	T	21208.9	117553	0.416476	0.414917	0.416758	1.00382	N	ADD	166590	1.03516	0.0142271	1.00669	1.06443	2.42897	0.0151417	.
7	9	21190827	9:21190827:A:G	A	G	N	G	A	A	21284.6	117991	0.41802	0.416398	0.418314	0.986213	N	ADD	166590	1.03582	0.0144959	1.0068	1.06567	2.4278	0.0151908	.
7	9	21202335	9:21202335:T:C	T	C	N	C	T	T	22792.7	126363	0.447673	0.445902	0.447994	0.959729	N	ADD	166590	1.03934	0.0159134	1.00742	1.07227	2.4247	0.0153212	.
7	9	21918861	9:21918861:A:AC	A	AC	N	AC	A	A	2986.94	17236.6	0.0606986	0.0584345	0.0611089	0.960936	N	ADD	166590	0.949191	0.021555	0.909926	0.990151	-2.41917	0.0155561	.
7	9	21855592	9:21855592:C:T	C	T	N	T	C	C	2689.37	15676.6	0.0551234	0.0526131	0.0555783	0.992792	N	ADD	166590	0.947557	0.0222756	0.907077	0.989843	-2.41826	0.015595	.
7	9	21903324	9:21903324:T:A	T	A	N	A	T	T	2976.47	17221.3	0.0606211	0.0582297	0.0610545	0.971823	N	ADD	166590	0.949428	0.0214783	0.91029	0.990249	-2.41618	0.0156842	.
7	9	22175188	9:22175188:G:C	G	C	N	C	G	G	16321.2	91274.2	0.322935	0.319298	0.323594	0.933515	N	ADD	166590	0.973933	0.0109731	0.95321	0.995106	-2.4071	0.0160799	.
7	9	21193916	9:21193916:G:A	G	A	N	A	G	G	20562.9	113662	0.402859	0.40228	0.402964	0.968325	N	ADD	166590	1.03372	0.013788	1.00616	1.06203	2.40511	0.0161676	.
7	9	21856777	9:21856777:C:T	C	T	N	T	C	C	9779.93	53456.9	0.189798	0.191328	0.18952	1.00538	N	ADD	166590	1.03243	0.013302	1.00586	1.0597	2.39914	0.0164335	.
7	9	22638207	9:22638207:G:A	G	A	N	A	G	G	10320	55834.6	0.198555	0.201894	0.19795	1.00402	N	ADD	166590	1.02973	0.0122128	1.00537	1.05467	2.3985	0.0164623	.
7	9	22042086	9:22042086:G:A	G	A	N	A	G	G	3155.23	15566.2	0.0561902	0.0617269	0.0551869	0.975108	N	ADD	166590	1.05252	0.0213401	1.0094	1.09747	2.39843	0.0164656	.
7	9	21968712	9:21968712:C:A	C	A	N	A	C	C	8514.01	49636.8	0.174533	0.166563	0.175977	0.973847	N	ADD	166590	0.957783	0.0179886	0.924603	0.992154	-2.39786	0.016491	.
7	9	22601765	9:22601765:A:G	A	G	N	G	A	A	10943.2	59290.2	0.210797	0.214086	0.210201	0.989589	N	ADD	166590	1.02929	0.0120441	1.00528	1.05388	2.39735	0.0165141	.
7	9	22903891	9:22903891:A:ATGTGTTTTTTATTTTATTTGTAAAAATTTATGGGTACAAGTGTAATTCTGTTACATGGATAGATTGCAGATTGGTAAGTCTGAGCTTTTAGTATATCCTAACCATCCTACTG	A	ATGTGTTTTTTATTTTATTTGTAAAAATTTATGGGTACAAGTGTAATTCTGTTACATGGATAGATTGCAGATTGGTAAGTCTGAGCTTTTAGTATATCCTAACCATCCTACTG	N	ATGTGTTTTTTATTTTATTTGTAAAAATTTATGGGTACAAGTGTAATTCTGTTACATGGATAGATTGCAGATTGGTAAGTCTGAGCTTTTAGTATATCCTAACCATCCTACTG	A	A	21457.2	119953	0.424427	0.419775	0.42527	0.799636	N	ADD	166590	0.973658	0.0111369	0.952636	0.995145	-2.39699	0.0165305	.
7	9	21895292	9:21895292:G:A	G	A	N	A	G	G	2917.13	16879.9	0.0594184	0.0570689	0.0598441	0.983381	N	ADD	166590	0.949695	0.0215515	0.910415	0.990669	-2.39494	0.0166231	.
7	9	21904745	9:21904745:T:A	T	A	N	A	T	T	2966.6	17143.5	0.060358	0.0580365	0.0607787	0.982677	N	ADD	166590	0.950135	0.0213634	0.911173	0.990763	-2.39434	0.0166504	.
7	9	22616426	9:22616426:A:G	A	G	N	G	A	A	10323.9	55866.6	0.198663	0.20197	0.198064	1.00805	N	ADD	166590	1.0296	0.0121892	1.0053	1.0545	2.39351	0.0166882	.
7	9	21530182	9:21530182:C:T	C	T	N	C	T	T	3785.83	19990.3	0.0713612	0.0740635	0.0708715	0.999423	N	ADD	166590	1.04607	0.0188273	1.00817	1.08539	2.39206	0.0167541	.
7	9	21529560	9:21529560:C:G	C	G	N	C	G	G	3785.68	19993.9	0.0713715	0.0740606	0.0708842	0.994099	N	ADD	166590	1.04617	0.0188803	1.00816	1.08561	2.39067	0.0168179	.
7	9	21529280	9:21529280:A:C	A	C	N	A	C	C	3776.98	19944.1	0.071196	0.0738904	0.0707077	0.997391	N	ADD	166590	1.04612	0.0188669	1.00814	1.08553	2.38976	0.0168594	.
7	9	21528005	9:21528005:T:G	T	G	N	T	G	G	3777.61	19947.6	0.0712085	0.0739027	0.0707203	0.994445	N	ADD	166590	1.04617	0.0188926	1.00814	1.08563	2.38891	0.0168985	.
7	9	21531629	9:21531629:C:T	C	T	N	C	T	T	3785.57	19990.9	0.0713622	0.0740585	0.0708736	1.00027	N	ADD	166590	1.04598	0.0188205	1.0081	1.08528	2.38837	0.0169232	.
7	9	22146604	9:22146604:T:C	T	C	N	T	C	C	21449.2	119338	0.422556	0.419619	0.423088	1.00609	N	ADD	166590	0.976432	0.00999661	0.957487	0.995752	-2.38578	0.0170429	.
7	9	21526368	9:21526368:C:T	C	T	N	C	T	T	3796.18	20052.7	0.0715795	0.0742661	0.0710926	0.988135	N	ADD	166590	1.04614	0.018909	1.00808	1.08564	2.38573	0.0170451	.
7	9	22603818	9:22603818:C:T	C	T	N	C	T	T	10978.2	59494.8	0.211516	0.214771	0.210927	0.98985	N	ADD	166590	1.0291	0.0120286	1.00512	1.05365	2.38472	0.0170923	.
7	9	22850870	9:22850870:T:TA	T	TA	N	T	TA	TA	11121.9	60218.5	0.21412	0.217581	0.213492	0.998159	N	ADD	166590	1.02882	0.0119167	1.00506	1.05313	2.38385	0.0171324	.
7	9	21533610	9:21533610:C:T	C	T	N	C	T	T	3786.51	19999.2	0.0713898	0.0740768	0.0709029	1.00028	N	ADD	166590	1.04586	0.0188181	1.00799	1.08516	2.38304	0.0171702	.
7	9	21892793	9:21892793:C:A	C	A	N	A	C	C	2923.52	16911.5	0.0595324	0.0571939	0.0599561	0.982526	N	ADD	166590	0.949971	0.0215406	0.910699	0.990936	-2.38265	0.0171885	.
7	9	22848811	9:22848811:T:C	T	C	N	T	C	C	11540.6	62494.3	0.222207	0.225773	0.221561	0.999336	N	ADD	166590	1.02838	0.0117522	1.00496	1.05234	2.3813	0.0172517	.
7	9	21981583	9:21981583:G:A	G	A	N	A	G	G	4840.33	24140.4	0.0869823	0.094693	0.0855849	1.00213	N	ADD	166590	1.04238	0.0174333	1.00737	1.07862	2.38105	0.0172632	.
7	9	21491171	9:21491171:G:A	G	A	N	G	A	A	4716.25	25185.5	0.0897465	0.0922657	0.08929	1.00006	N	ADD	166590	1.04226	0.017441	1.00723	1.0785	2.373	0.0176444	.
7	9	21855452	9:21855452:G:C	G	C	N	C	G	G	2699.4	15720.3	0.0552844	0.0528092	0.055733	0.994071	N	ADD	166590	0.948649	0.0222245	0.908213	0.990884	-2.37201	0.0176915	.
7	9	21855346	9:21855346:G:A	G	A	N	A	G	G	2702.48	15736.7	0.0553429	0.0528696	0.0557911	0.994541	N	ADD	166590	0.948712	0.0222076	0.908304	0.990917	-2.37083	0.0177482	.
7	9	21884552	9:21884552:A:G	A	G	N	G	A	A	11266.7	61626.6	0.218781	0.220415	0.218485	0.989798	N	ADD	166590	1.0307	0.0127544	1.00525	1.05679	2.37065	0.0177567	.
7	9	22115078	9:22115078:G:T	G	T	N	T	G	G	9066.02	51362.7	0.18137	0.177362	0.182096	1.00368	N	ADD	166590	1.06051	0.0248005	1.01019	1.11333	2.36896	0.0178384	.
7	9	22638990	9:22638990:A:G	A	G	N	G	A	A	10450.3	56573.4	0.201164	0.204442	0.200569	1.00396	N	ADD	166590	1.02921	0.0121577	1.00497	1.05403	2.36788	0.0178902	.
7	9	21853104	9:21853104:C:G	C	G	N	G	C	C	2680.38	15609.5	0.054895	0.0524371	0.0553404	0.997204	N	ADD	166590	0.948652	0.0222793	0.908119	0.990994	-2.36604	0.0179796	.
7	9	21210523	9:21210523:T:G	T	G	N	T	G	G	22584.6	123099	0.437251	0.441831	0.436421	0.96331	N	ADD	166590	0.897335	0.045823	0.820257	0.981656	-2.36401	0.0180781	.
7	9	21855308	9:21855308:A:G	A	G	N	G	A	A	2701.22	15727.2	0.0553108	0.052845	0.0557576	0.994754	N	ADD	166590	0.948892	0.0222101	0.908472	0.991111	-2.362	0.0181768	.
7	9	21968159	9:21968159:G:A	G	A	N	A	G	G	4819.16	24086.2	0.0867561	0.0942789	0.0853928	0.96233	N	ADD	166590	1.04297	0.0178195	1.00718	1.08004	2.3613	0.018211	.
7	9	21855013	9:21855013:T:C	T	C	N	C	T	T	2708.1	15766	0.0554477	0.0529796	0.055895	0.994412	N	ADD	166590	0.949001	0.0221881	0.908616	0.991182	-2.35917	0.0183159	.
7	9	21940705	9:21940705:GATTC:G	GATTC	G	N	G	GATTC	GATTC	8617.81	50071.1	0.176148	0.168593	0.177517	0.716096	N	ADD	166590	0.962255	0.0163113	0.931979	0.993515	-2.35885	0.0183318	.
7	9	22145694	9:22145694:A:G	A	G	N	A	G	G	21467.4	119417	0.422846	0.419973	0.423367	1.00798	N	ADD	166590	0.976721	0.0099864	0.957789	0.996026	-2.35866	0.0183413	.
7	9	21184931	9:21184931:G:A	G	A	N	A	G	G	14977.2	81910.8	0.290798	0.293004	0.290398	0.983431	N	ADD	166590	0.963299	0.0158639	0.933808	0.993721	-2.35704	0.0184215	.
7	9	21258583	9:21258583:A:G	A	G	N	G	A	A	14778.7	80750	0.286718	0.289121	0.286283	0.939386	N	ADD	166590	0.961519	0.0166528	0.930643	0.99342	-2.35642	0.018452	.
7	9	21184475	9:21184475:C:G	C	G	N	G	C	C	14981.1	81931.4	0.290871	0.29308	0.290471	0.984266	N	ADD	166590	0.963349	0.0158537	0.933876	0.993753	-2.35522	0.0185116	.
7	9	21242161	9:21242161:C:T	C	T	N	T	C	C	14863.5	81208.4	0.288348	0.290779	0.287908	0.936514	N	ADD	166590	0.961604	0.0166244	0.930777	0.993452	-2.35511	0.0185171	.
7	9	22034719	9:22034719:G:A	G	A	N	G	A	A	17692.1	104309	0.366173	0.346116	0.369807	0.981442	N	ADD	166590	0.969026	0.0133683	0.943966	0.994751	-2.35363	0.0185913	.
7	9	22849299	9:22849299:T:C	T	C	N	T	C	C	11285.4	61083.1	0.217205	0.22078	0.216558	0.99944	N	ADD	166590	1.02827	0.0118466	1.00466	1.05242	2.35283	0.0186313	.
7	9	21858715	9:21858715:C:G	C	G	N	G	C	C	11492.2	62879.7	0.223218	0.224827	0.222927	0.982957	N	ADD	166590	1.03035	0.0127093	1.005	1.05634	2.35245	0.0186503	.
7	9	22151412	9:22151412:C:A	C	A	N	C	A	A	22302	123925	0.438883	0.436301	0.439351	0.996144	N	ADD	166590	0.976736	0.0100117	0.957756	0.996091	-2.35116	0.018715	.
7	9	21854740	9:21854740:C:T	C	T	N	T	C	C	4101.53	22608	0.0801653	0.0802397	0.0801519	1.0059	N	ADD	166590	0.954984	0.0195918	0.919009	0.992368	-2.35102	0.0187221	.
7	9	21543203	9:21543203:A:G	A	G	N	A	G	G	3764.56	19884.5	0.0709798	0.0736474	0.0704964	0.996893	N	ADD	166590	1.04543	0.0189001	1.00742	1.08489	2.3509	0.018728	.
7	9	22850868	9:22850868:G:GATA	G	GATA	N	G	GATA	GATA	11116.2	60222.4	0.214114	0.21747	0.213506	1.0003	N	ADD	166590	1.02837	0.0119066	1.00465	1.05265	2.3493	0.0188088	.
7	9	22052068	9:22052068:A:G	A	G	N	G	A	A	3232.46	15964.5	0.0576173	0.0632376	0.0565988	0.976961	N	ADD	166590	1.05073	0.0210873	1.00819	1.09507	2.34671	0.0189398	.
7	9	21854920	9:21854920:A:G	A	G	N	G	A	A	2704.23	15739.3	0.055356	0.0529038	0.0558004	0.996321	N	ADD	166590	0.949281	0.0221815	0.908895	0.991461	-2.34657	0.0189469	.
7	9	22175940	9:22175940:C:G	C	G	N	C	G	G	16696.7	93150.5	0.329693	0.326643	0.330246	0.937825	N	ADD	166590	0.974768	0.010899	0.954166	0.995814	-2.3448	0.0190371	.
7	9	22852729	9:22852729:A:T	A	T	N	A	T	T	11577.1	62705.5	0.22295	0.226487	0.22231	0.999421	N	ADD	166590	1.0279	0.0117354	1.00453	1.05182	2.34478	0.0190383	.
7	9	22616769	9:22616769:G:T	G	T	N	T	G	G	10304.3	55776	0.198332	0.201586	0.197743	1.00774	N	ADD	166590	1.02901	0.0121989	1.0047	1.05391	2.34414	0.0190711	.
7	9	22636349	9:22636349:C:T	C	T	N	T	C	C	10263.1	55567	0.197581	0.20078	0.197001	1.00467	N	ADD	166590	1.02909	0.0122331	1.00471	1.05406	2.34369	0.019094	.
7	9	21534919	9:21534919:A:G	A	G	N	A	G	G	3773.37	19943.2	0.0711825	0.0738197	0.0707046	1.00128	N	ADD	166590	1.04511	0.0188383	1.00722	1.08442	2.34208	0.0191767	.
7	9	21861552	9:21861552:C:T	C	T	N	T	C	C	3409.13	19705.8	0.0693766	0.0666941	0.0698627	1.00666	N	ADD	166590	0.954246	0.0200049	0.917555	0.992404	-2.34113	0.0192253	.
7	9	22115285	9:22115285:C:G	C	G	N	G	C	C	9095.72	51534	0.181973	0.177943	0.182703	1.00482	N	ADD	166590	1.05988	0.024843	1.00951	1.11276	2.34092	0.0192365	.
