## Supplemental tables for "Locus 9p21.3 CAD Risk Across Diverse Populations: LD and Allelic Heterogeneity Explain Variation Across Ancestries and Reduced Replication in Africans" (part 21 of 56)

### Sheet: Table S8 BBJ Conditional Analys (continued)
Table S8 | Conditional analysis in East Asian BBJ (build 37). Conditional analysis was performed using PLINK2. The column “iter” indicates the iteration of the analysis: “run 1” corresponds to the unconditioned CAD association, while subsequent runs condition on the lead SNP(s) from the previous step.
7	9	21853940	9:21853940:T:C	T	C	N	C	T	T	2706.44	15749.9	0.0553946	0.0529469	0.0558382	0.998084	N	ADD	166590	0.94946	0.0221548	0.909114	0.991596	-2.34088	0.0192382	.
7	9	21853629	9:21853629:G:C	G	C	N	C	G	G	2706.75	15751.4	0.0554	0.0529532	0.0558434	0.998278	N	ADD	166590	0.949478	0.0221519	0.909136	0.991609	-2.34036	0.0192654	.
7	9	21861449	9:21861449:C:G	C	G	N	G	C	C	3406.28	19689.6	0.0693194	0.0666382	0.0698053	1.00539	N	ADD	166590	0.954224	0.0200268	0.917495	0.992424	-2.33969	0.0192997	.
7	9	22456628	9:22456628:T:C	T	C	N	C	T	T	5343.69	30479.3	0.107518	0.104541	0.108058	1.00089	N	ADD	166590	0.963213	0.0160389	0.933404	0.993973	-2.33687	0.0194457	.
7	9	22669166	9:22669166:A:G	A	G	N	G	A	A	20495.2	114435	0.404977	0.400954	0.405706	1.0048	N	ADD	166590	0.976923	0.00999897	0.957964	0.996258	-2.33495	0.0195458	.
7	9	21878037	9:21878037:CATT:C	CATT	C	N	C	CATT	CATT	10015.1	54781.1	0.194478	0.195928	0.194215	0.995937	N	ADD	166590	1.03123	0.0131701	1.00495	1.0582	2.33495	0.019546	.
7	9	21531637	9:21531637:C:T	C	T	N	C	T	T	3756.32	19860.1	0.070882	0.0734862	0.0704101	0.995065	N	ADD	166590	1.04519	0.0189377	1.00711	1.08471	2.33389	0.0196013	.
7	9	22626571	9:22626571:G:C	G	C	N	C	G	G	10419	56373.5	0.20047	0.20383	0.199861	1.00045	N	ADD	166590	1.02882	0.012191	1.00453	1.05369	2.33033	0.0197888	.
7	9	22115949	9:22115949:G:A	G	A	N	A	G	G	9031.01	51183.4	0.180726	0.176677	0.18146	0.994655	N	ADD	166590	1.06009	0.0250758	1.00925	1.1135	2.32721	0.0199538	.
7	9	21964346	9:21964346:T:G	T	G	N	G	T	T	8497.77	49498.8	0.17407	0.166245	0.175488	0.959729	N	ADD	166590	0.958934	0.0180218	0.925654	0.993411	-2.32679	0.0199763	.
7	9	21493861	9:21493861:A:G	A	G	N	A	G	G	4688.8	25060.7	0.0892895	0.0917287	0.0888475	1.00178	N	ADD	166590	1.04145	0.0174688	1.0064	1.07773	2.32498	0.0200732	.
7	9	21964168	9:21964168:T:A	T	A	N	A	T	T	8498.55	49501.6	0.174081	0.16626	0.175498	0.959022	N	ADD	166590	0.958968	0.0180266	0.925678	0.993455	-2.32423	0.0201132	.
7	9	22116247	9:22116247:C:T	C	T	N	T	C	C	9000.5	51031.2	0.180178	0.17608	0.180921	0.99308	N	ADD	166590	1.06021	0.0251644	1.00919	1.11382	2.32354	0.0201499	.
7	9	21893823	9:21893823:A:C	A	C	N	C	A	A	10192.4	55786.5	0.198028	0.199397	0.19778	0.985248	N	ADD	166590	1.0309	0.0131072	1.00475	1.05772	2.32157	0.020256	.
7	9	22841425	9:22841425:A:C	A	C	N	A	C	C	11500.2	62274.1	0.221425	0.224982	0.22078	1.00379	N	ADD	166590	1.02762	0.0117402	1.00425	1.05154	2.32086	0.0202945	.
7	9	21191199	9:21191199:G:T	G	T	N	T	G	G	21118.9	117087	0.41481	0.413157	0.415109	0.985618	N	ADD	166590	1.03406	0.01443	1.00522	1.06372	2.32076	0.0202997	.
7	9	22668988	9:22668988:T:C	T	C	N	C	T	T	20497.8	114442	0.405006	0.401005	0.405731	1.00477	N	ADD	166590	0.977075	0.00999886	0.958113	0.996412	-2.31946	0.02037	.
7	9	21964015	9:21964015:C:A	C	A	N	A	C	C	8497.85	49495.8	0.174061	0.166246	0.175477	0.958872	N	ADD	166590	0.959051	0.0180283	0.925755	0.993545	-2.3192	0.0203844	.
7	9	21877175	9:21877175:A:G	A	G	N	G	A	A	11206.3	61327.2	0.2177	0.219232	0.217423	0.996092	N	ADD	166590	1.03	0.0127486	1.00458	1.05606	2.31878	0.0204071	.
7	9	22818964	9:22818964:A:C	A	C	N	C	A	A	19288	107508	0.380563	0.377337	0.381148	0.998079	N	ADD	166590	0.976853	0.0101038	0.957698	0.99639	-2.31788	0.0204557	.
7	9	22158168	9:22158168:T:A	T	A	N	T	A	A	22334.6	124128	0.439591	0.43694	0.440072	1.00736	N	ADD	166590	0.977208	0.00994834	0.958338	0.996449	-2.31758	0.0204719	.
7	9	21963841	9:21963841:C:A	C	A	N	A	C	C	8498.11	49496.5	0.174064	0.166251	0.17548	0.958752	N	ADD	166590	0.959077	0.018029	0.925779	0.993574	-2.31757	0.0204729	.
7	9	22446683	9:22446683:G:T	G	T	N	T	G	G	10851.4	61145.7	0.216091	0.212289	0.21678	1.00605	N	ADD	166590	0.972695	0.0119493	0.950179	0.995745	-2.31682	0.0205138	.
7	9	22446695	9:22446695:G:T	G	T	N	T	G	G	10851.5	61146.6	0.216094	0.212292	0.216783	1.00606	N	ADD	166590	0.972696	0.0119491	0.95018	0.995746	-2.31677	0.0205161	.
7	9	22670351	9:22670351:C:CT	C	CT	N	CT	C	C	20485.2	114368	0.404746	0.400759	0.405469	1.00343	N	ADD	166590	0.977096	0.0100066	0.958119	0.996449	-2.31551	0.0205851	.
7	9	21537035	9:21537035:T:G	T	G	N	T	G	G	3782.19	19999.8	0.0713789	0.0739924	0.0709053	0.997449	N	ADD	166590	1.04462	0.0188532	1.00672	1.08394	2.31531	0.0205959	.
7	9	21862406	9:21862406:G:C	G	C	N	C	G	G	3411.31	19704.5	0.0693793	0.0667367	0.0698582	1.00521	N	ADD	166590	0.95472	0.020016	0.917991	0.992919	-2.31498	0.020614	.
7	9	22457108	9:22457108:G:A	G	A	N	A	G	G	4610.87	26539.3	0.0934934	0.090204	0.0940896	1.00505	N	ADD	166590	0.961256	0.0170885	0.929594	0.993997	-2.31232	0.02076	.
7	9	22455714	9:22455714:T:G	T	G	N	G	T	T	4608.02	26522	0.0934331	0.0901483	0.0940283	1.00456	N	ADD	166590	0.961269	0.0170976	0.92959	0.994027	-2.31033	0.0208699	.
7	9	21902343	9:21902343:G:A	G	A	N	A	G	G	10190.7	55795.2	0.198049	0.199365	0.19781	0.978881	N	ADD	166590	1.03082	0.0131437	1.0046	1.05772	2.30945	0.0209188	.
7	9	22166473	9:22166473:TA:T	TA	T	N	TA	T	T	22058.2	122572	0.43409	0.431533	0.434554	0.992575	N	ADD	166590	0.977082	0.0100429	0.958038	0.996506	-2.30852	0.0209701	.
7	9	22167207	9:22167207:G:A	G	A	N	G	A	A	22066.6	122613	0.43424	0.431696	0.434701	0.988699	N	ADD	166590	0.977047	0.010062	0.957967	0.996506	-2.30778	0.0210111	.
7	9	21535576	9:21535576:G:A	G	A	N	G	A	A	3787.65	20032	0.071492	0.0740991	0.0710195	0.999053	N	ADD	166590	1.04436	0.0188244	1.00653	1.08361	2.30568	0.0211284	.
7	9	22615417	9:22615417:C:T	C	T	N	T	C	C	19324.1	108210	0.382779	0.378045	0.383637	1.00469	N	ADD	166590	0.976998	0.0100987	0.95785	0.996528	-2.30433	0.0212039	.
7	9	21542726	9:21542726:T:A	T	A	N	T	A	A	3774.36	19957.3	0.0712276	0.0738392	0.0707544	0.997271	N	ADD	166590	1.04443	0.0188739	1.0065	1.08379	2.30338	0.0212576	.
7	9	22114726	9:22114726:C:T	C	T	N	T	C	C	9028.66	51192.6	0.180747	0.176631	0.181493	0.999328	N	ADD	166590	1.05937	0.0250635	1.00858	1.11271	2.30098	0.0213927	.
7	9	22151139	9:22151139:G:A	G	A	N	G	A	A	22194.1	123317	0.436734	0.434191	0.437195	0.998582	N	ADD	166590	0.977257	0.0100036	0.958283	0.996607	-2.2997	0.0214654	.
7	9	21867321	9:21867321:G:A	G	A	N	A	G	G	3420.8	19743.5	0.0695249	0.0669222	0.0699966	1.00277	N	ADD	166590	0.955066	0.020016	0.918323	0.993278	-2.29691	0.0216241	.
7	9	22857606	9:22857606:A:G	A	G	N	A	G	G	11225.3	60836.9	0.216286	0.219605	0.215685	1.0048	N	ADD	166590	1.02755	0.0118385	1.00398	1.05167	2.29565	0.021696	.
7	9	21548586	9:21548586:C:T	C	T	N	T	C	C	3742.06	19785.3	0.0706146	0.0732073	0.0701448	1.00711	N	ADD	166590	1.04416	0.0188562	1.00628	1.08347	2.29173	0.0219212	.
7	9	21486101	9:21486101:G:C	G	C	N	G	C	C	4518.91	24210	0.0862263	0.088405	0.0858314	1.00617	N	ADD	166590	1.04148	0.0177384	1.00589	1.07832	2.29097	0.0219654	.
7	9	22600729	9:22600729:A:C	A	C	N	C	A	A	10782.2	58499.5	0.207941	0.210936	0.207398	0.991251	N	ADD	166590	1.02808	0.012099	1.00398	1.05275	2.28851	0.0221078	.
7	9	22768513	9:22768513:A:G	A	G	N	G	A	A	23565.3	131935	0.466717	0.461016	0.46775	1.00456	N	ADD	166590	0.977786	0.00981675	0.959152	0.996781	-2.28842	0.0221128	.
7	9	21963453	9:21963453:T:A	T	A	N	A	T	T	8541.22	49727.4	0.174886	0.167095	0.176298	0.961605	N	ADD	166590	0.959661	0.0180037	0.926389	0.994129	-2.28702	0.0221947	.
7	9	22608275	9:22608275:A:G	A	G	N	G	A	A	15652.2	87646.2	0.310038	0.306209	0.310731	1.00598	N	ADD	166590	0.975962	0.0106423	0.955816	0.996533	-2.28629	0.0222374	.
7	9	22115105	9:22115105:C:A	C	A	N	A	C	C	9091.48	51527.8	0.181942	0.17786	0.182681	1.00581	N	ADD	166590	1.05842	0.0248338	1.00813	1.11121	2.28616	0.0222448	.
7	9	21863656	9:21863656:G:T	G	T	N	T	G	G	3417.58	19723.8	0.0694562	0.0668592	0.0699268	1.00513	N	ADD	166590	0.955318	0.0199998	0.918595	0.993509	-2.28558	0.0222791	.
7	9	21161572	9:21161572:T:G	T	G	N	G	T	T	21474.2	118459	0.419994	0.420107	0.419974	0.984137	N	ADD	166590	1.02892	0.0124779	1.00406	1.05439	2.28459	0.0223366	.
7	9	22615799	9:22615799:A:T	A	T	N	T	A	A	19365.4	108417	0.383523	0.378852	0.384369	1.00448	N	ADD	166590	0.977203	0.0100947	0.958058	0.996729	-2.28449	0.0223425	.
7	9	22604662	9:22604662:C:CT	C	CT	N	CT	C	C	10777.8	58456.1	0.207797	0.21085	0.207244	0.986851	N	ADD	166590	1.02808	0.012127	1.00393	1.05281	2.28372	0.0223878	.
7	9	21959246	9:21959246:T:C	T	C	N	C	T	T	8512.52	49542.1	0.174244	0.166533	0.175641	0.935761	N	ADD	166590	0.959362	0.0182	0.925743	0.994201	-2.2795	0.0226373	.
7	9	21870343	9:21870343:C:G	C	G	N	G	C	C	3452.85	19915.8	0.0701383	0.0675494	0.0706075	0.998973	N	ADD	166590	0.955509	0.0199678	0.918837	0.993646	-2.27921	0.0226548	.
7	9	22150792	9:22150792:C:T	C	T	N	T	C	C	15397	85714.3	0.303473	0.301216	0.303883	0.998942	N	ADD	166590	0.975707	0.0107973	0.955276	0.996576	-2.27766	0.0227466	.
7	9	21857469	9:21857469:T:C	T	C	N	C	T	T	3450.64	19906.3	0.0701031	0.0675061	0.0705738	0.997573	N	ADD	166590	0.955512	0.0199828	0.918812	0.993677	-2.27737	0.0227639	.
7	9	21858649	9:21858649:A:G	A	G	N	G	A	A	3443.83	19866.5	0.0699631	0.0673729	0.0704326	0.999435	N	ADD	166590	0.955527	0.0199798	0.918832	0.993687	-2.27693	0.0227903	.
7	9	21858829	9:21858829:G:A	G	A	N	A	G	G	3442.94	19860.9	0.0699437	0.0673553	0.0704128	0.999721	N	ADD	166590	0.955571	0.0199791	0.918876	0.993732	-2.27468	0.0229254	.
7	9	21958279	9:21958279:T:C	T	C	N	C	T	T	8512.51	49529	0.174205	0.166533	0.175595	0.930553	N	ADD	166590	0.959314	0.0182618	0.925585	0.994272	-2.27453	0.0229341	.
7	9	22625247	9:22625247:A:G	A	G	N	G	A	A	22421.5	125335	0.443475	0.43864	0.444351	1.00632	N	ADD	166590	0.977827	0.00986019	0.959111	0.996908	-2.27408	0.0229612	.
7	9	21858276	9:21858276:T:C	T	C	N	C	T	T	3444.41	19869.2	0.0699729	0.0673842	0.0704421	0.998888	N	ADD	166590	0.955583	0.0199852	0.918876	0.993756	-2.27337	0.0230037	.
7	9	21857738	9:21857738:T:G	T	G	N	G	T	T	3442.73	19856.8	0.0699309	0.0673514	0.0703983	0.998678	N	ADD	166590	0.955584	0.0199936	0.918862	0.993774	-2.27235	0.0230653	.
7	9	22638891	9:22638891:G:C	G	C	N	C	G	G	10284.7	55744.5	0.198179	0.201203	0.197631	1.00446	N	ADD	166590	1.02814	0.0122261	1.0038	1.05308	2.27006	0.0232038	.
7	9	22461709	9:22461709:G:T	G	T	N	T	G	G	5362.96	30561.8	0.107824	0.104918	0.10835	0.996001	N	ADD	166590	0.964264	0.0160532	0.934397	0.995086	-2.26685	0.0233993	.
7	9	22164991	9:22164991:C:A	C	A	N	C	A	A	19279.6	107005	0.379029	0.377173	0.379365	1.0114	N	ADD	166590	0.977148	0.0102102	0.957788	0.996899	-2.26413	0.0235664	.
7	9	21870206	9:21870206:G:A	G	A	N	A	G	G	3446.05	19871.5	0.0699848	0.0674162	0.0704503	0.999019	N	ADD	166590	0.955896	0.0199858	0.919176	0.994082	-2.25693	0.0240123	.
7	9	21485681	9:21485681:T:C	T	C	N	T	C	C	4506.55	24158.9	0.0860359	0.0881632	0.0856503	1.00528	N	ADD	166590	1.0409	0.0177698	1.00527	1.07779	2.25566	0.0240921	.
7	9	21964331	9:21964331:CA:C	CA	C	N	C	CA	CA	4880.07	24497.1	0.0881721	0.0954704	0.0868495	0.947363	N	ADD	166590	1.04091	0.0178393	1.00514	1.07795	2.24745	0.0246111	.
7	9	21163761	9:21163761:G:A	G	A	N	A	G	G	22408.7	123723	0.438596	0.438389	0.438633	1.00632	N	ADD	166590	1.02834	0.0124677	1.00352	1.05378	2.24165	0.0249842	.
7	9	22155709	9:22155709:C:T	C	T	N	C	T	T	23153.9	128353	0.454729	0.452968	0.455048	1.0087	N	ADD	166590	0.97801	0.0099221	0.959174	0.997215	-2.24102	0.0250251	.
7	9	21163512	9:21163512:T:A	T	A	N	A	T	T	22408.3	123722	0.438592	0.438382	0.43863	1.00541	N	ADD	166590	1.02834	0.0124744	1.0035	1.05379	2.24007	0.0250865	.
7	9	21860824	9:21860824:C:G	C	G	N	G	C	C	3455.26	19920	0.0701581	0.0675964	0.0706224	1.00341	N	ADD	166590	0.956424	0.0199042	0.919831	0.994473	-2.23839	0.0251953	.
7	9	22626317	9:22626317:G:A	G	A	N	A	G	G	10358.6	56116.9	0.199518	0.202648	0.198951	1.00171	N	ADD	166590	1.0277	0.0122084	1.0034	1.05259	2.23811	0.0252141	.
7	9	22127879	9:22127879:A:G	A	G	N	G	A	A	18251.4	101277	0.358751	0.357058	0.359058	0.835853	N	ADD	166590	0.974179	0.0116966	0.9521	0.99677	-2.2366	0.0253127	.
7	9	21859844	9:21859844:GA:G	GA	G	N	G	GA	GA	3454.15	19905.1	0.0701101	0.0675748	0.0705696	0.994811	N	ADD	166590	0.956344	0.0200192	0.919546	0.994613	-2.22976	0.0257634	.
7	9	22155075	9:22155075:G:A	G	A	N	A	G	G	15762.9	87845.6	0.310969	0.308376	0.311439	1.00079	N	ADD	166590	0.976424	0.0107109	0.95614	0.997139	-2.22748	0.0259152	.
7	9	22200519	9:22200519:C:G	C	G	N	C	G	G	20174.7	112229	0.397393	0.394685	0.397884	0.941449	N	ADD	166590	0.976931	0.0104789	0.957071	0.997203	-2.22726	0.0259301	.
7	9	22690588	9:22690588:A:G	A	G	N	G	A	A	20493	114384	0.404818	0.400912	0.405525	0.995671	N	ADD	166590	0.977895	0.0100405	0.958839	0.997329	-2.22632	0.0259926	.
7	9	22839400	9:22839400:A:T	A	T	N	A	T	T	11404.6	61912.2	0.220051	0.223111	0.219497	0.991801	N	ADD	166590	1.0267	0.0118492	1.00313	1.05083	2.22405	0.026145	.
7	9	22852908	9:22852908:A:G	A	G	N	A	G	G	11188.5	60664.7	0.215659	0.218884	0.215074	1.00081	N	ADD	166590	1.02674	0.0118738	1.00312	1.05091	2.22244	0.0262538	.
7	9	22165583	9:22165583:C:T	C	T	N	T	C	C	16677.8	93105.7	0.329502	0.326274	0.330087	0.985077	N	ADD	166590	0.97676	0.0106155	0.956648	0.997296	-2.21505	0.0267566	.
7	9	21211706	9:21211706:A:C	A	C	N	C	A	A	23449.5	130179	0.461096	0.458751	0.461521	0.956337	N	ADD	166590	1.03397	0.0150845	1.00385	1.06499	2.21447	0.0267965	.
7	9	22185656	9:22185656:C:T	C	T	N	T	C	C	16052.5	89435	0.316608	0.31404	0.317073	0.993699	N	ADD	166590	0.976629	0.0106817	0.956395	0.997291	-2.21392	0.0268342	.
7	9	21811249	9:21811249:A:G	A	G	N	G	A	A	4073.25	22407.1	0.0794776	0.0796864	0.0794398	0.906789	N	ADD	166590	0.954701	0.0209834	0.916234	0.994783	-2.20922	0.0271591	.
7	9	22162193	9:22162193:T:G	T	G	N	G	T	T	15824.6	88194.7	0.312202	0.309582	0.312676	1.00422	N	ADD	166590	0.976685	0.0106789	0.956455	0.997343	-2.20914	0.0271649	.
7	9	21861411	9:21861411:T:G	T	G	N	G	T	T	3450.3	19882.7	0.0700311	0.0674994	0.0704899	1.00466	N	ADD	166590	0.957008	0.0199031	0.920395	0.995079	-2.20785	0.027255	.
7	9	22099223	9:22099223:C:T	C	T	N	T	C	C	9353.06	53086.7	0.187405	0.182977	0.188208	1.00119	N	ADD	166590	1.0593	0.0261058	1.00647	1.11492	2.20686	0.0273241	.
7	9	21198384	9:21198384:C:A	C	A	N	C	A	A	21944.4	119552	0.424684	0.429307	0.423847	0.970195	N	ADD	166590	0.913761	0.0408711	0.843419	0.989971	-2.20659	0.0273427	.
7	9	22144255	9:22144255:T:A	T	A	N	A	T	T	14939	82924.9	0.293727	0.292258	0.293993	0.996848	N	ADD	166590	0.976222	0.0109233	0.955544	0.997348	-2.20309	0.0275881	.
7	9	22030027	9:22030027:C:T	C	T	N	C	T	T	16784.3	99392.5	0.348691	0.328356	0.352376	1.00522	N	ADD	166590	0.970586	0.0135612	0.945128	0.99673	-2.20148	0.0277019	.
7	9	22596791	9:22596791:G:A	G	A	N	A	G	G	15569.5	87164.6	0.308344	0.304592	0.309024	1.00202	N	ADD	166590	0.976776	0.010679	0.956544	0.997436	-2.20038	0.02778	.
7	9	22144305	9:22144305:C:A	C	A	N	A	C	C	14936.3	82907.8	0.293668	0.292205	0.293933	0.99705	N	ADD	166590	0.976288	0.0109227	0.95561	0.997414	-2.19705	0.0280171	.
7	9	21882710	9:21882710:C:A	C	A	N	A	C	C	3469	19971.8	0.0703548	0.0678653	0.070806	0.995072	N	ADD	166590	0.957107	0.0199676	0.920373	0.995306	-2.19559	0.0281215	.
7	9	21882631	9:21882631:CTT:C	CTT	C	N	C	CTT	CTT	3468.95	19971.5	0.0703537	0.0678642	0.0708049	0.995153	N	ADD	166590	0.957116	0.0199669	0.920383	0.995314	-2.19519	0.0281503	.
7	9	21882594	9:21882594:G:T	G	T	N	T	G	G	3468.97	19971.6	0.0703541	0.0678646	0.0708052	0.995182	N	ADD	166590	0.957119	0.0199665	0.920387	0.995317	-2.19507	0.0281586	.
7	9	21881946	9:21881946:G:C	G	C	N	C	G	G	3469.1	19972.1	0.070356	0.0678672	0.0708071	0.995568	N	ADD	166590	0.957156	0.0199622	0.920431	0.995347	-2.19358	0.0282657	.
7	9	21542208	9:21542208:C:T	C	T	N	C	T	T	3824.16	20283.1	0.072355	0.0748134	0.0719094	0.992578	N	ADD	166590	1.04208	0.0188005	1.00438	1.0812	2.19261	0.0283353	.
7	9	22144276	9:22144276:C:G	C	G	N	C	G	G	2771.88	15570.5	0.0550525	0.0542272	0.055202	0.965696	N	ADD	166590	0.952692	0.0221038	0.9123	0.994872	-2.19254	0.0283403	.
7	9	21803099	9:21803099:T:TC	T	TC	N	TC	T	T	4363.11	23904.3	0.0848414	0.0853571	0.084748	0.854781	N	ADD	166590	0.954519	0.0212395	0.915599	0.995093	-2.19157	0.0284104	.
7	9	21879827	9:21879827:AT:A	AT	A	N	A	AT	AT	3477.6	20019.6	0.0705242	0.0680334	0.0709755	0.994625	N	ADD	166590	0.957236	0.01995	0.920529	0.995406	-2.19075	0.0284697	.
7	9	21167271	9:21167271:A:G	A	G	N	G	A	A	7722.72	43965.4	0.155136	0.151082	0.15587	0.978742	N	ADD	166590	0.967768	0.0149552	0.939813	0.996555	-2.19074	0.0284704	.
7	9	21867244	9:21867244:C:T	C	T	N	T	C	C	3472.37	19985.4	0.0704058	0.0679311	0.0708543	1.00248	N	ADD	166590	0.95745	0.019868	0.920883	0.995469	-2.18854	0.0286301	.
7	9	21880997	9:21880997:A:G	A	G	N	G	A	A	3469.47	19973.1	0.07036	0.0678744	0.0708104	0.996331	N	ADD	166590	0.957274	0.0199532	0.92056	0.995452	-2.18842	0.0286392	.
7	9	21880909	9:21880909:C:T	C	T	N	T	C	C	3469.43	19972.8	0.0703592	0.0678737	0.0708096	0.996346	N	ADD	166590	0.957277	0.0199532	0.920562	0.995455	-2.18827	0.0286499	.
7	9	22141269	9:22141269:C:T	C	T	N	T	C	C	15991.7	89070.9	0.315333	0.312851	0.315783	1.00632	N	ADD	166590	0.977017	0.0106256	0.956881	0.997578	-2.1882	0.0286549	.
7	9	22190974	9:22190974:G:A	G	A	N	A	G	G	16678.7	92998.9	0.329184	0.326291	0.329708	0.982572	N	ADD	166590	0.977005	0.0106337	0.956854	0.997582	-2.18767	0.0286934	.
7	9	22020493	9:22020493:G:A	G	A	N	A	G	G	16775.3	99300	0.348386	0.328181	0.352048	0.992653	N	ADD	166590	0.97026	0.0138009	0.944367	0.996863	-2.18762	0.0286973	.
7	9	21879713	9:21879713:C:T	C	T	N	T	C	C	3469.22	19971.7	0.0703551	0.0678696	0.0708055	0.996547	N	ADD	166590	0.957293	0.0199515	0.920581	0.995469	-2.1876	0.0286985	.
7	9	22695569	9:22695569:T:G	T	G	N	G	T	T	20568	114818	0.406346	0.402378	0.407065	0.99854	N	ADD	166590	0.97832	0.0100228	0.959289	0.997728	-2.18686	0.0287525	.
7	9	21175450	9:21175450:T:C	T	C	N	C	T	T	7725.36	43979.4	0.155186	0.151134	0.15592	0.987904	N	ADD	166590	0.968002	0.0148998	0.940142	0.996688	-2.18265	0.0290615	.
7	9	21205235	9:21205235:CAT:C	CAT	C	N	C	CAT	CAT	22533.8	125058	0.44298	0.440836	0.443368	0.962602	N	ADD	166590	1.03506	0.0157953	1.00351	1.06761	2.18183	0.0291224	.
7	9	22112606	9:22112606:T:C	T	C	N	C	T	T	9289.63	52719.8	0.186114	0.181736	0.186907	0.998098	N	ADD	166590	1.05861	0.0261063	1.00581	1.11419	2.18182	0.0291228	.
7	9	21208875	9:21208875:C:A	C	A	N	A	C	C	22492.2	124828	0.442165	0.440023	0.442553	0.959925	N	ADD	166590	1.03514	0.0158307	1.00352	1.06776	2.18178	0.0291261	.
7	9	21202356	9:21202356:G:T	G	T	N	T	G	G	22602.4	125436	0.444321	0.442179	0.444709	0.962265	N	ADD	166590	1.03507	0.0158063	1.0035	1.06764	2.18097	0.0291856	.
7	9	22349246	9:22349246:C:G	C	G	N	G	C	C	4867	26316.7	0.093594	0.0952148	0.0933003	0.615723	N	ADD	166590	1.0474	0.0212436	1.00469	1.09193	2.18009	0.0292505	.
7	9	22439781	9:22439781:A:G	A	G	N	G	A	A	5066.06	28920.7	0.102007	0.099109	0.102533	1.00051	N	ADD	166590	0.964784	0.0164487	0.934177	0.996395	-2.17954	0.0292914	.
7	9	22691708	9:22691708:T:C	T	C	N	C	T	T	20532.3	114624	0.405655	0.401681	0.406375	0.997626	N	ADD	166590	0.978377	0.0100299	0.959331	0.9978	-2.17954	0.0292919	.
7	9	21168896	9:21168896:A:G	A	G	N	G	A	A	7722.19	43955.1	0.155103	0.151072	0.155834	0.980352	N	ADD	166590	0.967969	0.01495	0.940018	0.996751	-2.17761	0.0294349	.
7	9	22693678	9:22693678:A:G	A	G	N	G	A	A	20565.4	114800	0.406283	0.402328	0.407	0.998242	N	ADD	166590	0.978407	0.0100246	0.959371	0.997821	-2.17755	0.0294395	.
7	9	21177681	9:21177681:A:G	A	G	N	G	A	A	7726.19	43983.5	0.1552	0.15115	0.155934	0.991716	N	ADD	166590	0.968134	0.0148734	0.940319	0.996772	-2.17738	0.0294522	.
7	9	22706579	9:22706579:G:A	G	A	N	A	G	G	20342.5	113556	0.40188	0.397968	0.402589	1.00262	N	ADD	166590	0.978433	0.010019	0.959407	0.997836	-2.17621	0.0295397	.
7	9	21203008	9:21203008:A:T	A	T	N	T	A	A	22601.3	125435	0.444312	0.442157	0.444703	0.961691	N	ADD	166590	1.035	0.0158212	1.0034	1.0676	2.17463	0.0296582	.
7	9	21869138	9:21869138:C:T	C	T	N	T	C	C	3474.58	19994.1	0.0704384	0.0679744	0.0708849	0.998738	N	ADD	166590	0.95766	0.019904	0.92102	0.995757	-2.17357	0.0297377	.
7	9	21197331	9:21197331:G:A	G	A	N	G	A	A	21941.6	119530	0.424609	0.429251	0.423768	0.971007	N	ADD	166590	0.915364	0.0407376	0.845119	0.991448	-2.1708	0.029946	.
7	9	22026834	9:22026834:G:C	G	C	N	G	C	C	16712.3	99008.7	0.347323	0.326949	0.351015	1.00598	N	ADD	166590	0.9709	0.0136112	0.945342	0.99715	-2.16965	0.0300333	.
7	9	22653359	9:22653359:T:<CN0>	T	<CN0>	N	<CN0>	T	T	10096.7	54738.9	0.194596	0.197525	0.194066	0.996088	N	ADD	166590	1.02716	0.0123574	1.00258	1.05234	2.16831	0.0301353	.
7	9	21879921	9:21879921:C:G	C	G	N	G	C	C	3465.21	19943.8	0.0702593	0.0677912	0.0707066	0.997174	N	ADD	166590	0.957655	0.0199556	0.920922	0.995854	-2.16818	0.030145	.
7	9	22162794	9:22162794:A:C	A	C	N	C	A	A	19608.7	109096	0.386291	0.383612	0.386777	0.999229	N	ADD	166590	0.978204	0.010165	0.958909	0.997889	-2.1679	0.0301663	.
7	9	21206427	9:21206427:G:A	G	A	N	A	G	G	22531.9	125054	0.442962	0.4408	0.443354	0.962105	N	ADD	166590	1.03484	0.0158036	1.00328	1.0674	2.16719	0.0302202	.
7	9	21874626	9:21874626:G:A	G	A	N	A	G	G	3468.28	19963.1	0.0703266	0.0678512	0.0707752	0.997903	N	ADD	166590	0.957713	0.0199386	0.921008	0.99588	-2.16701	0.0302341	.
7	9	22028801	9:22028801:A:G	A	G	N	A	G	G	16705.8	98973.2	0.347197	0.326821	0.350889	1.00701	N	ADD	166590	0.970954	0.0136036	0.945408	0.99719	-2.16678	0.0302515	.
7	9	21950676	9:21950676:T:C	T	C	N	C	T	T	8559.2	49700.1	0.174858	0.167447	0.176202	0.891394	N	ADD	166590	0.960847	0.0184331	0.926753	0.996195	-2.16678	0.0302517	.
7	9	21878945	9:21878945:G:A	G	A	N	A	G	G	3467.15	19953.9	0.0702954	0.067829	0.0707424	0.996866	N	ADD	166590	0.95771	0.019954	0.920978	0.995907	-2.1655	0.0303491	.
7	9	21121831	9:21121831:A:G	A	G	N	G	A	A	8226.6	46600.5	0.164557	0.16094	0.165212	0.986283	N	ADD	166590	0.971208	0.013498	0.945851	0.997244	-2.16439	0.0304342	.
7	9	22118102	9:22118102:T:G	T	G	N	G	T	T	9245.94	52459.3	0.185201	0.180882	0.185984	0.978849	N	ADD	166590	1.05697	0.0256032	1.00524	1.11137	2.16413	0.0304541	.
7	9	22700719	9:22700719:A:G	A	G	N	G	A	A	20494.7	114410	0.404899	0.400944	0.405616	0.999184	N	ADD	166590	0.97854	0.0100256	0.959499	0.997958	-2.16386	0.030475	.
7	9	22176560	9:22176560:G:T	G	T	N	G	T	T	20648.2	114676	0.40616	0.403947	0.406561	0.945802	N	ADD	166590	0.977665	0.0104421	0.957859	0.99788	-2.16321	0.0305253	.
7	9	22188226	9:22188226:C:G	C	G	N	C	G	G	20618.3	114529	0.405627	0.403362	0.406038	0.95395	N	ADD	166590	0.977786	0.0103893	0.958077	0.997901	-2.16223	0.0306001	.
7	9	21959966	9:21959966:C:T	C	T	N	T	C	C	9466.16	54497.3	0.191979	0.18519	0.193209	0.940411	N	ADD	166590	0.963997	0.016962	0.932476	0.996583	-2.16175	0.0306372	.
7	9	21206763	9:21206763:G:T	G	T	N	T	G	G	22529.5	125044	0.442924	0.440753	0.443317	0.961935	N	ADD	166590	1.03474	0.0158069	1.00317	1.0673	2.16036	0.0307447	.
7	9	21875578	9:21875578:G:A	G	A	N	A	G	G	3481.23	20032	0.0705723	0.0681044	0.0710195	0.995478	N	ADD	166590	0.957857	0.019931	0.921161	0.996015	-2.16028	0.0307507	.
7	9	22435725	9:22435725:C:A	C	A	N	A	C	C	5066.32	28913.6	0.101987	0.0991141	0.102507	0.997658	N	ADD	166590	0.96504	0.0164744	0.934377	0.996708	-2.16009	0.0307656	.
7	9	22435121	9:22435121:G:T	G	T	N	T	G	G	5077.23	28973.5	0.102199	0.0993275	0.10272	0.995158	N	ADD	166590	0.965044	0.0164803	0.934371	0.996725	-2.15902	0.0308486	.
7	9	22766311	9:22766311:C:G	C	G	N	G	C	C	22125	123676	0.437604	0.432839	0.438467	1.00376	N	ADD	166590	0.978875	0.00989054	0.960082	0.998036	-2.15877	0.0308681	.
7	9	22857024	9:22857024:A:T	A	T	N	A	T	T	11296.9	61314.9	0.217936	0.221005	0.217379	1.00265	N	ADD	166590	1.02584	0.0118231	1.00234	1.04989	2.15752	0.0309649	.
7	9	22757714	9:22757714:A:C	A	C	N	C	A	A	22205.2	124275	0.439642	0.434407	0.440591	1.00329	N	ADD	166590	0.978898	0.00988797	0.960109	0.998054	-2.15697	0.0310078	.
7	9	21179010	9:21179010:T:A	T	A	N	A	T	T	7729.02	43990.1	0.155229	0.151206	0.155958	0.993391	N	ADD	166590	0.968472	0.0148612	0.94067	0.997096	-2.15565	0.0311111	.
7	9	22041443	9:22041443:T:C	T	C	N	T	C	C	16615.4	98614.4	0.345849	0.325052	0.349617	1.00499	N	ADD	166590	0.970524	0.013891	0.944458	0.997311	-2.15383	0.0312536	.
7	9	22143570	9:22143570:A:T	A	T	N	A	T	T	22228.7	122949	0.435732	0.434867	0.435889	0.992449	N	ADD	166590	0.978592	0.0100504	0.959504	0.99806	-2.15322	0.0313014	.
7	9	22569299	9:22569299:G:A	G	A	N	A	G	G	5249.21	28616.6	0.101644	0.102692	0.101454	0.995951	N	ADD	166590	1.03563	0.0162656	1.00314	1.06918	2.15259	0.0313507	.
7	9	22200807	9:22200807:G:A	G	A	N	G	A	A	20513.5	114014	0.403768	0.401312	0.404213	0.939731	N	ADD	166590	0.977724	0.0104689	0.957866	0.997992	-2.15193	0.0314029	.
7	9	22024351	9:22024351:C:T	C	T	N	T	C	C	16740.8	99112	0.347718	0.327505	0.351381	0.996734	N	ADD	166590	0.970796	0.0137805	0.944926	0.997374	-2.1508	0.0314919	.
7	9	22181079	9:22181079:A:G	A	G	N	A	G	G	20018.6	111310	0.394168	0.39163	0.394627	0.950662	N	ADD	166590	0.97779	0.0104457	0.957975	0.998015	-2.15021	0.0315388	.
7	9	21174878	9:21174878:C:G	C	G	N	G	C	C	15746.7	86306.8	0.306301	0.308058	0.305983	0.99364	N	ADD	166590	0.966535	0.0158324	0.937003	0.996998	-2.14988	0.0315649	.
7	9	22569324	9:22569324:G:GTTTGAT	G	GTTTGAT	N	GTTTGAT	G	G	5242.99	28584.6	0.10153	0.10257	0.101341	0.996144	N	ADD	166590	1.03559	0.016273	1.00308	1.06915	2.14906	0.0316299	.
7	9	22188474	9:22188474:A:C	A	C	N	A	C	C	20042.7	111450	0.394659	0.392102	0.395122	0.955141	N	ADD	166590	0.977872	0.0104147	0.958114	0.998038	-2.14852	0.0316721	.
7	9	21016646	9:21016646:TG:T	TG	T	N	T	TG	TG	13920.3	77033.4	0.272987	0.272327	0.273106	0.998416	N	ADD	166590	0.975446	0.0115745	0.953567	0.997828	-2.14785	0.0317258	.
7	9	22836549	9:22836549:A:G	A	G	N	A	G	G	11328.6	61465.2	0.218482	0.221625	0.217912	0.990132	N	ADD	166590	1.02584	0.0118798	1.00223	1.05001	2.14744	0.0317582	.
7	9	22105584	9:22105584:AAG:A	AAG	A	N	A	AAG	AAG	9256.96	52561.5	0.185541	0.181097	0.186346	0.997492	N	ADD	166590	1.05783	0.0262512	1.00478	1.11368	2.1416	0.0322257	.
7	9	22201893	9:22201893:A:AT	A	AT	N	A	AT	AT	19904.1	110751	0.392147	0.389391	0.392647	0.938376	N	ADD	166590	0.977745	0.0105128	0.957805	0.9981	-2.14085	0.0322863	.
7	9	22148055	9:22148055:C:T	C	T	N	T	C	C	15124.3	84233.9	0.298212	0.295882	0.298634	0.999987	N	ADD	166590	0.977053	0.0108444	0.956505	0.998042	-2.14066	0.0323016	.
7	9	21183906	9:21183906:G:T	G	T	N	T	G	G	7725.58	43958.4	0.155123	0.151138	0.155845	0.988071	N	ADD	166590	0.968636	0.0149104	0.940738	0.997361	-2.13721	0.0325806	.
7	9	22048683	9:22048683:G:A	G	A	N	G	A	A	16638.7	98735.2	0.346281	0.32551	0.350046	1.00398	N	ADD	166590	0.970725	0.0139025	0.944631	0.997539	-2.13718	0.0325831	.
7	9	21180346	9:21180346:C:A	C	A	N	A	C	C	7726.2	43963.4	0.15514	0.15115	0.155863	0.992511	N	ADD	166590	0.968713	0.0148735	0.940881	0.997368	-2.13716	0.0325853	.
7	9	21185012	9:21185012:T:A	T	A	N	A	T	T	7726	43959.5	0.155128	0.151146	0.155849	0.987404	N	ADD	166590	0.968639	0.0149159	0.940731	0.997375	-2.1362	0.0326633	.
7	9	22837151	9:22837151:A:G	A	G	N	A	G	G	12251.2	66600.3	0.236663	0.239674	0.236118	0.992474	N	ADD	166590	1.02496	0.0115435	1.00204	1.04842	2.13613	0.0326688	.
7	9	21180705	9:21180705:C:T	C	T	N	T	C	C	7725.49	43957.8	0.155121	0.151136	0.155843	0.99198	N	ADD	166590	0.968736	0.0148786	0.940894	0.997401	-2.13485	0.0327736	.
7	9	21185942	9:21185942:T:C	T	C	N	C	T	T	7726.19	43959.5	0.155128	0.15115	0.155849	0.986937	N	ADD	166590	0.968653	0.0149198	0.940738	0.997397	-2.13465	0.0327896	.
7	9	22942770	9:22942770:T:C	T	C	N	T	C	C	21410.3	117567	0.417124	0.418858	0.41681	0.978999	N	ADD	166590	1.02173	0.0100727	1.00176	1.0421	2.13434	0.0328146	.
7	9	22823496	9:22823496:T:TC	T	TC	N	T	TC	TC	11110.5	60130.5	0.213821	0.217359	0.21318	0.986876	N	ADD	166590	1.02592	0.0119941	1.00209	1.05033	2.13389	0.0328519	.
7	9	22048859	9:22048859:T:C	T	C	N	T	C	C	16639.5	98737.7	0.346291	0.325524	0.350054	1.00403	N	ADD	166590	0.970785	0.0139023	0.94469	0.997601	-2.13273	0.0329468	.
7	9	22048391	9:22048391:C:T	C	T	N	C	T	T	16639.7	98737.1	0.34629	0.325529	0.350052	1.00409	N	ADD	166590	0.970811	0.0139002	0.944719	0.997623	-2.13116	0.0330758	.
7	9	22153265	9:22153265:T:C	T	C	N	C	T	T	16249	90376.3	0.320023	0.317885	0.320411	0.995298	N	ADD	166590	0.977543	0.0106595	0.957332	0.998181	-2.13075	0.0331101	.
7	9	21950960	9:21950960:A:T	A	T	N	T	A	A	8550.3	49630.9	0.174624	0.167273	0.175956	0.893949	N	ADD	166590	0.961507	0.0184233	0.927408	0.996861	-2.13062	0.0331203	.
7	9	22861588	9:22861588:A:G	A	G	N	A	G	G	11218.6	60913.8	0.216497	0.219473	0.215957	1.00208	N	ADD	166590	1.02557	0.011852	1.00202	1.04967	2.13041	0.0331376	.
7	9	22144640	9:22144640:T:A	T	A	N	A	T	T	14974.6	83055.3	0.294225	0.292954	0.294456	0.990065	N	ADD	166590	0.976947	0.0109489	0.956205	0.998138	-2.13018	0.033157	.
7	9	22862018	9:22862018:A:T	A	T	N	A	T	T	11244.4	61050.2	0.216984	0.219979	0.216441	1.00142	N	ADD	166590	1.02555	0.0118463	1.00201	1.04964	2.12968	0.0331981	.
7	9	21188454	9:21188454:C:G	C	G	N	G	C	C	7726.74	43957.8	0.155125	0.151161	0.155843	0.984223	N	ADD	166590	0.968684	0.0149426	0.940726	0.997473	-2.12926	0.0332324	.
7	9	21522930	9:21522930:C:CTAGTTTAGT	C	CTAGTTTAGT	N	CTAGTTTAGT	C	C	2542.61	14833.5	0.0521524	0.049742	0.0525892	0.963108	N	ADD	166590	0.952157	0.0230259	0.910141	0.996112	-2.12914	0.0332426	.
7	9	22179409	9:22179409:G:T	G	T	N	G	T	T	20689.5	114869	0.406863	0.404756	0.407245	0.945175	N	ADD	166590	0.978016	0.0104406	0.958206	0.998236	-2.12911	0.0332452	.
7	9	22443875	9:22443875:T:C	T	C	N	C	T	T	5075.81	28960.7	0.102157	0.0992999	0.102674	1.00462	N	ADD	166590	0.965688	0.0163998	0.935141	0.997232	-2.12899	0.0332553	.
7	9	22016173	9:22016173:C:T	C	T	N	T	C	C	3167.77	15717.7	0.0566824	0.0619722	0.0557238	0.989848	N	ADD	166590	1.04601	0.021127	1.00358	1.09023	2.12898	0.0332555	.
7	9	22049555	9:22049555:C:T	C	T	N	C	T	T	16640.5	98742.3	0.346308	0.325545	0.35007	1.00394	N	ADD	166590	0.970835	0.0139044	0.944734	0.997656	-2.12876	0.0332739	.
7	9	21951018	9:21951018:G:C	G	C	N	C	G	G	8548.77	49621.9	0.174592	0.167243	0.175924	0.894263	N	ADD	166590	0.961549	0.0184227	0.927449	0.996903	-2.12835	0.0333079	.
7	9	22683792	9:22683792:T:C	T	C	N	C	T	T	20564.2	114745	0.406116	0.402305	0.406806	0.997342	N	ADD	166590	0.978887	0.0100286	0.959834	0.998318	-2.12779	0.0333549	.
7	9	22443763	9:22443763:A:G	A	G	N	G	A	A	5078.49	28975.6	0.102209	0.0993523	0.102727	1.00408	N	ADD	166590	0.965706	0.0164003	0.935158	0.997252	-2.12775	0.0333578	.
7	9	21956021	9:21956021:C:T	C	T	N	T	C	C	8590.62	49887.3	0.175515	0.168061	0.176865	0.923389	N	ADD	166590	0.962023	0.0182145	0.928285	0.996987	-2.12561	0.0335361	.
7	9	22052810	9:22052810:G:C	G	C	N	G	C	C	16634.5	98717	0.346214	0.325427	0.349981	1.00447	N	ADD	166590	0.970866	0.0139104	0.944754	0.9977	-2.1255	0.0335451	.
7	9	22963356	9:22963356:T:C	T	C	N	T	C	C	10540.2	57467	0.204116	0.206202	0.203738	0.988929	N	ADD	166590	1.02621	0.0121859	1.00199	1.05102	2.12336	0.0337241	.
7	9	22442343	9:22442343:C:T	C	T	N	T	C	C	5074.93	28948.5	0.102117	0.0992826	0.102631	1.00516	N	ADD	166590	0.965814	0.0163974	0.935268	0.997357	-2.12133	0.0338938	.
7	9	22019732	9:22019732:A:G	A	G	N	A	G	G	16799.4	99413.8	0.3488	0.328652	0.352451	0.992645	N	ADD	166590	0.971165	0.0138039	0.945242	0.997798	-2.11964	0.0340365	.
7	9	22152401	9:22152401:C:T	C	T	N	T	C	C	15051.2	83830.8	0.296783	0.294452	0.297205	0.992754	N	ADD	166590	0.977164	0.0108987	0.956512	0.998262	-2.11955	0.0340437	.
7	9	22142907	9:22142907:G:A	G	A	N	G	A	A	21758	120417	0.426723	0.42566	0.426915	0.990272	N	ADD	166590	0.978877	0.0100781	0.959731	0.998405	-2.1184	0.0341411	.
7	9	22032119	9:22032119:A:G	A	G	N	A	G	G	16764.3	99268.9	0.34826	0.327966	0.351938	1.00455	N	ADD	166590	0.971606	0.0136015	0.946047	0.997856	-2.11775	0.0341966	.
7	9	22024023	9:22024023:A:T	A	T	N	T	A	A	16766.9	99236.7	0.348171	0.328017	0.351823	0.994808	N	ADD	166590	0.971221	0.0137901	0.945322	0.997829	-2.11759	0.0342101	.
7	9	21954560	9:21954560:C:G	C	G	N	G	C	C	8591.7	49879.5	0.175494	0.168082	0.176837	0.914283	N	ADD	166590	0.962034	0.0182806	0.928176	0.997128	-2.11727	0.0342368	.
7	9	22174712	9:22174712:G:A	G	A	N	G	A	A	20580.5	114280	0.404768	0.402623	0.405157	0.946063	N	ADD	166590	0.978113	0.0104539	0.958276	0.99836	-2.11695	0.0342644	.
7	9	22183144	9:22183144:A:T	A	T	N	A	T	T	20603.6	114410	0.405226	0.403075	0.405616	0.953377	N	ADD	166590	0.978244	0.0103955	0.958514	0.99838	-2.11596	0.0343479	.
7	9	22841518	9:22841518:C:T	C	T	N	C	T	T	11700.2	63508.7	0.225731	0.228895	0.225157	1.00313	N	ADD	166590	1.02499	0.0116688	1.00182	1.04871	2.11566	0.0343738	.
7	9	21975141	9:21975141:A:T	A	T	N	T	A	A	8606.49	50047.6	0.176043	0.168372	0.177434	0.987008	N	ADD	166590	0.962975	0.0178354	0.929894	0.997233	-2.11535	0.0344005	.
7	9	22023795	9:22023795:T:A	T	A	N	T	A	A	16841.3	99707.2	0.349807	0.329473	0.353492	1.00406	N	ADD	166590	0.971458	0.0136936	0.945732	0.997884	-2.11463	0.0344618	.
7	9	22005330	9:22005330:T:G	T	G	N	G	T	T	3222.19	16028.5	0.0577786	0.0630369	0.0568256	1.00066	N	ADD	166590	1.04492	0.020839	1.0031	1.08848	2.10844	0.0349931	.
7	9	22180591	9:22180591:T:G	T	G	N	T	G	G	20578.3	114260	0.404702	0.402581	0.405086	0.949482	N	ADD	166590	0.97828	0.010422	0.9585	0.998469	-2.10701	0.0351171	.
7	9	22021737	9:22021737:G:C	G	C	N	C	G	G	16762.5	99204	0.34806	0.327931	0.351707	0.993997	N	ADD	166590	0.971359	0.013799	0.94544	0.997988	-2.10589	0.0352143	.
7	9	22017836	9:22017836:C:A	C	A	N	A	C	C	16765.1	99229.2	0.348143	0.327981	0.351797	0.993763	N	ADD	166590	0.971342	0.0138079	0.945407	0.997988	-2.10583	0.0352193	.
7	9	22433903	9:22433903:C:T	C	T	N	T	C	C	4359	25102.4	0.0884248	0.0852766	0.0889953	0.99243	N	ADD	166590	0.963469	0.0176741	0.930666	0.997429	-2.10561	0.0352385	.
7	9	21624135	9:21624135:G:A	G	A	N	A	G	G	3743.65	21534	0.0758677	0.0732384	0.0763442	0.758575	N	ADD	166590	0.955373	0.0217069	0.91558	0.996897	-2.10315	0.0354522	.
7	9	22017101	9:22017101:G:T	G	T	N	G	T	T	16939.2	100210	0.351608	0.331388	0.355273	0.997588	N	ADD	166590	0.971683	0.0136646	0.946005	0.998058	-2.1022	0.0355357	.
7	9	21972445	9:21972445:C:T	C	T	N	T	C	C	8617.9	50103	0.176244	0.168595	0.17763	0.983482	N	ADD	166590	0.963197	0.0178417	0.930097	0.997475	-2.10165	0.0355838	.
7	9	21133282	9:21133282:C:T	C	T	N	T	C	C	14875.3	83159.2	0.294239	0.29101	0.294824	0.963467	N	ADD	166590	0.976721	0.0112127	0.955491	0.998424	-2.10066	0.0356711	.
7	9	22164045	9:22164045:C:G	C	G	N	G	C	C	15957.3	88895	0.314702	0.312178	0.315159	1.00129	N	ADD	166590	0.97785	0.0106671	0.957618	0.998509	-2.09984	0.035743	.
7	9	22383058	9:22383058:G:A	G	A	N	G	A	A	9691.48	54578.4	0.192898	0.189598	0.193496	1.00398	N	ADD	166590	0.974093	0.0125026	0.950513	0.998258	-2.09945	0.0357772	.
7	9	22175306	9:22175306:A:C	A	C	N	A	C	C	20019.6	111244	0.393973	0.39165	0.394394	0.947581	N	ADD	166590	0.978281	0.0104707	0.958409	0.998565	-2.09713	0.0359824	.
7	9	22043819	9:22043819:T:C	T	C	N	T	C	C	16643.3	98756.8	0.34636	0.325598	0.350122	1.00714	N	ADD	166590	0.971337	0.0138678	0.945291	0.998101	-2.09706	0.0359886	.
7	9	22179676	9:22179676:T:C	T	C	N	T	C	C	20581.3	114269	0.404737	0.402639	0.405118	0.948544	N	ADD	166590	0.97838	0.010428	0.958586	0.998582	-2.09604	0.0360784	.
7	9	22025067	9:22025067:A:T	A	T	N	A	T	T	16895.2	99995.9	0.350835	0.330527	0.354515	1.00291	N	ADD	166590	0.971732	0.0136914	0.946003	0.998162	-2.09436	0.0362277	.
7	9	22383494	9:22383494:C:G	C	G	N	C	G	G	9684.88	54540	0.192763	0.189469	0.193361	1.00402	N	ADD	166590	0.974153	0.0125058	0.950566	0.998326	-2.09396	0.0362637	.
7	9	22024966	9:22024966:A:G	A	G	N	A	G	G	16915	100090	0.351177	0.330914	0.354849	1.00211	N	ADD	166590	0.971754	0.0136846	0.946037	0.99817	-2.0938	0.036278	.
7	9	22110478	9:22110478:T:G	T	G	N	G	T	T	9320.16	52899	0.186743	0.182333	0.187542	0.994939	N	ADD	166590	1.0562	0.0261194	1.00349	1.11168	2.09336	0.0363174	.
7	9	22444548	9:22444548:C:T	C	T	N	T	C	C	5079.99	28967.7	0.10219	0.0993816	0.102699	1.00452	N	ADD	166590	0.966262	0.0163956	0.935705	0.997817	-2.09323	0.036329	.
7	9	21130691	9:21130691:A:T	A	T	N	A	T	T	24429.6	136333	0.482508	0.477924	0.483339	0.998464	N	ADD	166590	0.979335	0.00997897	0.960367	0.998678	-2.09255	0.0363891	.
7	9	22029445	9:22029445:G:A	G	A	N	G	A	A	16756.1	99217.1	0.34808	0.327806	0.351754	1.00529	N	ADD	166590	0.971935	0.0136051	0.946361	0.998201	-2.09231	0.0364106	.
7	9	22018781	9:22018781:T:A	T	A	N	T	A	A	16904.3	100034	0.350977	0.330704	0.35465	0.999604	N	ADD	166590	0.971709	0.0137167	0.945933	0.998187	-2.09227	0.0364143	.
7	9	21168784	9:21168784:A:G	A	G	N	G	A	A	15750.3	86322.3	0.306359	0.308128	0.306038	0.985125	N	ADD	166590	0.967478	0.0158062	0.937965	0.997919	-2.09177	0.0364594	.
7	9	22383443	9:22383443:T:C	T	C	N	T	C	C	9690.14	54567.1	0.19286	0.189572	0.193456	1.00425	N	ADD	166590	0.974193	0.0125018	0.950612	0.998358	-2.09139	0.0364933	.
7	9	22433783	9:22433783:C:T	C	T	N	T	C	C	4352.18	25059.1	0.0882745	0.0851433	0.088842	0.993845	N	ADD	166590	0.963745	0.0176746	0.930931	0.997715	-2.08939	0.0366728	.
7	9	22433835	9:22433835:G:A	G	A	N	A	G	G	4351.89	25057.3	0.0882681	0.0851375	0.0888354	0.993936	N	ADD	166590	0.963749	0.0176742	0.930935	0.997719	-2.08918	0.0366917	.
7	9	21166004	9:21166004:A:G	A	G	N	G	A	A	22470.2	124196	0.440201	0.439592	0.440312	1.00709	N	ADD	166590	1.02644	0.0124943	1.00161	1.05189	2.08877	0.0367284	.
7	9	21169977	9:21169977:C:G	C	G	N	G	C	C	7395.33	42130.6	0.148646	0.144677	0.149365	0.974753	N	ADD	166590	0.968786	0.0151884	0.940371	0.998059	-2.0879	0.0368067	.
7	9	21165802	9:21165802:TAATA:T	TAATA	T	N	T	TAATA	TAATA	22430.8	123970	0.439405	0.438822	0.439511	1.00609	N	ADD	166590	1.02642	0.0124895	1.0016	1.05185	2.08767	0.0368277	.
7	9	22646991	9:22646991:TG:T	TG	T	N	T	TG	TG	10231.3	55538.7	0.197401	0.200159	0.196901	1.00105	N	ADD	166590	1.02591	0.0122676	1.00154	1.05088	2.08555	0.0370191	.
7	9	21192565	9:21192565:T:C	T	C	N	C	T	T	7804.2	44395.8	0.156672	0.152676	0.157396	0.978295	N	ADD	166590	0.969321	0.0149439	0.941342	0.998132	-2.08511	0.0370594	.
7	9	22050613	9:22050613:A:G	A	G	N	A	G	G	16609.2	98556.1	0.345655	0.324931	0.34941	1.00388	N	ADD	166590	0.971466	0.0138837	0.945387	0.998264	-2.08509	0.037061	.
7	9	22862481	9:22862481:A:G	A	G	N	A	G	G	11293.2	61351	0.218033	0.220933	0.217507	1.00078	N	ADD	166590	1.02494	0.0118309	1.00144	1.04898	2.08189	0.0373526	.
7	9	22430804	9:22430804:G:A	G	A	N	A	G	G	4358.19	25087.5	0.0883778	0.0852607	0.0889427	0.991763	N	ADD	166590	0.963878	0.0176837	0.931043	0.997872	-2.08045	0.0374841	.
7	9	22754513	9:22754513:A:G	A	G	N	G	A	A	5946	34250.5	0.120645	0.116324	0.121428	0.993586	N	ADD	166590	0.968615	0.0153296	0.939946	0.998159	-2.08014	0.0375125	.
7	9	22381202	9:22381202:G:T	G	T	N	G	T	T	9756.02	54908.3	0.194082	0.19086	0.194666	0.999115	N	ADD	166590	0.974338	0.0125021	0.950753	0.998508	-2.07942	0.0375784	.
7	9	21958524	9:21958524:T:C	T	C	N	C	T	T	4870.68	24547	0.0882935	0.0952867	0.0870262	0.928371	N	ADD	166590	1.03818	0.01802	1.00215	1.0755	2.07913	0.0376053	.
7	9	22205243	9:22205243:T:A	T	A	N	T	A	A	20183.1	112204	0.397344	0.394849	0.397796	0.914584	N	ADD	166590	0.978141	0.0106306	0.957972	0.998735	-2.079	0.0376172	.
7	9	22177527	9:22177527:G:T	G	T	N	T	G	G	17040.7	95156.2	0.336746	0.333374	0.337357	0.942919	N	ADD	166590	0.977818	0.0107975	0.957342	0.998732	-2.07748	0.0377574	.
7	9	21886894	9:21886894:C:T	C	T	N	T	C	C	3506.83	20132.5	0.0709505	0.0686054	0.0713755	0.991653	N	ADD	166590	0.959527	0.0198896	0.922841	0.997671	-2.07721	0.0377825	.
7	9	22761763	9:22761763:A:G	A	G	N	G	A	A	5949.21	34267.5	0.120706	0.116386	0.121488	0.996572	N	ADD	166590	0.968716	0.0153039	0.94009	0.998213	-2.07686	0.0378147	.
7	9	21193511	9:21193511:T:A	T	A	N	T	A	A	23100.9	126089	0.447776	0.451931	0.447023	0.946364	N	ADD	166590	0.94349	0.0280216	0.89307	0.996757	-2.07588	0.0379046	.
7	9	21193502	9:21193502:C:G	C	G	N	C	G	G	23100.9	126089	0.447775	0.45193	0.447022	0.946387	N	ADD	166590	0.943501	0.0280201	0.893083	0.996766	-2.07557	0.0379339	.
7	9	21883859	9:21883859:C:G	C	G	N	G	C	C	3513.65	20170.6	0.0710856	0.0687388	0.0715109	0.993127	N	ADD	166590	0.959627	0.0198573	0.922997	0.997712	-2.07531	0.0379575	.
7	9	21883860	9:21883860:T:G	T	G	N	G	T	T	3513.65	20170.5	0.0710852	0.0687388	0.0715104	0.993098	N	ADD	166590	0.959631	0.0198576	0.922999	0.997717	-2.07509	0.0379783	.
7	9	22384228	9:22384228:A:C	A	C	N	A	C	C	9697.06	54596.9	0.192971	0.189707	0.193562	1.004	N	ADD	166590	0.974401	0.0125002	0.950818	0.998569	-2.07455	0.0380278	.
7	9	21832226	9:21832226:T:A	T	A	N	A	T	T	3187.87	18315.8	0.0645406	0.0623655	0.0649348	0.980117	N	ADD	166590	0.957685	0.0208464	0.919344	0.997625	-2.07405	0.0380747	.
7	9	22383816	9:22383816:A:G	A	G	N	A	G	G	9693.97	54579.8	0.19291	0.189647	0.193501	1.00491	N	ADD	166590	0.974421	0.012496	0.950846	0.998581	-2.07361	0.0381153	.
7	9	22704203	9:22704203:A:G	A	G	N	G	A	A	20563.5	114735	0.406082	0.402292	0.406769	1.00256	N	ADD	166590	0.979476	0.0100033	0.960459	0.998869	-2.07312	0.038161	.
7	9	22053709	9:22053709:A:G	A	G	N	A	G	G	16602.9	98527.3	0.345549	0.324808	0.349308	1.00363	N	ADD	166590	0.971584	0.0139054	0.945462	0.998428	-2.07312	0.0381612	.
7	9	21833084	9:21833084:C:T	C	T	N	T	C	C	3186.81	18309.9	0.0645199	0.0623447	0.064914	0.979334	N	ADD	166590	0.957683	0.0208579	0.919321	0.997645	-2.07301	0.0381715	.
7	9	21886501	9:21886501:G:C	G	C	N	C	G	G	3507.06	20132.7	0.0709518	0.0686099	0.0713762	0.992103	N	ADD	166590	0.959619	0.0198844	0.922939	0.997756	-2.07293	0.0381791	.
7	9	22228665	9:22228665:C:A	C	A	N	A	C	C	2503.07	14268.7	0.0503384	0.0489683	0.0505867	0.503854	N	ADD	166590	0.935442	0.0321963	0.878236	0.996374	-2.07279	0.0381915	.
7	9	21832924	9:21832924:A:C	A	C	N	C	A	A	3186.94	18310.5	0.0645219	0.0623472	0.064916	0.979424	N	ADD	166590	0.957691	0.0208566	0.919332	0.997651	-2.07274	0.0381963	.
7	9	21833709	9:21833709:G:A	G	A	N	A	G	G	3185.83	18304.5	0.0645008	0.0623255	0.064895	0.978751	N	ADD	166590	0.957686	0.020867	0.919308	0.997666	-2.07196	0.0382695	.
7	9	22053687	9:22053687:A:G	A	G	N	A	G	G	16596.5	98495.1	0.345434	0.324683	0.349194	1.00415	N	ADD	166590	0.971608	0.0139032	0.945489	0.998448	-2.07166	0.0382969	.
7	9	21833868	9:21833868:C:T	C	T	N	T	C	C	3185.5	18302.7	0.0644942	0.0623191	0.0648883	0.978569	N	ADD	166590	0.957692	0.0208699	0.919309	0.997678	-2.07136	0.0383255	.
7	9	21835114	9:21835114:T:C	T	C	N	C	T	T	3183.8	18293.9	0.0644626	0.0622857	0.0648572	0.977886	N	ADD	166590	0.957691	0.0208818	0.919286	0.9977	-2.07025	0.0384291	.
7	9	22378431	9:22378431:G:A	G	A	N	G	A	A	9784.13	55057.8	0.194615	0.19141	0.195196	0.994143	N	ADD	166590	0.974421	0.0125193	0.950802	0.998627	-2.06974	0.0384766	.
7	9	21834641	9:21834641:T:C	T	C	N	C	T	T	3184.43	18296.7	0.064473	0.062298	0.0648671	0.978098	N	ADD	166590	0.957717	0.0208778	0.919318	0.997719	-2.06932	0.0385156	.
7	9	21835143	9:21835143:C:T	C	T	N	T	C	C	3196.3	18360.8	0.064701	0.0625303	0.0650944	0.974143	N	ADD	166590	0.957702	0.0208856	0.91929	0.997719	-2.06932	0.0385158	.
7	9	22619467	9:22619467:T:C	T	C	N	C	T	T	22386.1	125113	0.442702	0.437947	0.443563	1.00332	N	ADD	166590	0.979779	0.00987338	0.961001	0.998924	-2.06903	0.0385435	.
7	9	22855915	9:22855915:C:T	C	T	N	C	T	T	11651.9	63322	0.225025	0.227951	0.224495	0.998006	N	ADD	166590	1.02455	0.0117218	1.00128	1.04836	2.06901	0.0385447	.
7	9	22493284	9:22493284:T:C	T	C	N	C	T	T	9635.44	54294.7	0.191879	0.188501	0.192491	0.996812	N	ADD	166590	0.974292	0.0125964	0.950533	0.998645	-2.06759	0.0386789	.
7	9	21953696	9:21953696:A:T	A	T	N	T	A	A	8336.84	48433.3	0.170389	0.163096	0.17171	0.890146	N	ADD	166590	0.962068	0.018707	0.927432	0.997997	-2.06717	0.0387184	.
7	9	21167465	9:21167465:A:G	A	G	N	G	A	A	15756.6	86352	0.306467	0.308251	0.306143	0.983379	N	ADD	166590	0.967889	0.0157911	0.938392	0.998314	-2.06683	0.0387502	.
7	9	22493742	9:22493742:T:C	T	C	N	C	T	T	9633.61	54282.7	0.191837	0.188466	0.192448	0.996504	N	ADD	166590	0.9743	0.0125991	0.950535	0.998659	-2.06649	0.038782	.
7	9	21832742	9:21832742:A:G	A	G	N	G	A	A	10160.1	55732.8	0.19777	0.198766	0.197589	0.984312	N	ADD	166590	1.02792	0.0133277	1.00142	1.05513	2.06638	0.0387931	.
7	9	21950782	9:21950782:A:G	A	G	N	A	G	G	9508.58	54634.2	0.192517	0.18602	0.193694	0.88824	N	ADD	166590	0.964911	0.0172958	0.93275	0.998182	-2.06518	0.0389055	.
7	9	21950879	9:21950879:G:A	G	A	N	G	A	A	9508.81	54635.4	0.192521	0.186024	0.193698	0.889057	N	ADD	166590	0.964961	0.0172904	0.932808	0.998223	-2.06283	0.0391291	.
7	9	22013805	9:22013805:C:T	C	T	N	C	T	T	16813	99509.3	0.349127	0.328918	0.35279	0.998864	N	ADD	166590	0.972243	0.0136499	0.946578	0.998605	-2.06221	0.0391874	.
7	9	22822423	9:22822423:C:T	C	T	N	C	T	T	12891.4	70092.3	0.249066	0.2522	0.248498	0.987648	N	ADD	166590	1.02373	0.0113799	1.00115	1.04682	2.06123	0.039281	.
7	9	22591196	9:22591196:A:C	A	C	N	C	A	A	5233.48	28548.7	0.101393	0.102384	0.101214	0.95904	N	ADD	166590	1.03478	0.0165933	1.00167	1.06899	2.06034	0.0393661	.
7	9	22706144	9:22706144:A:G	A	G	N	G	A	A	20484.9	114305	0.404555	0.400752	0.405244	1.00463	N	ADD	166590	0.979631	0.0100001	0.960618	0.999021	-2.0579	0.0395994	.
7	9	21649719	9:21649719:T:G	T	G	N	G	T	T	3799.22	21880.2	0.0770737	0.0743255	0.0775718	0.75044	N	ADD	166590	0.95635	0.0216888	0.916548	0.99788	-2.05779	0.0396101	.
7	9	21168139	9:21168139:G:A	G	A	N	A	G	G	15747.8	86296	0.306272	0.308079	0.305945	0.984441	N	ADD	166590	0.968037	0.0157936	0.93853	0.998471	-2.05684	0.0397012	.
7	9	22459774	9:22459774:C:A	C	A	N	A	C	C	9992.18	56372	0.199184	0.19548	0.199855	1.00702	N	ADD	166590	0.974978	0.0123201	0.951718	0.998808	-2.0568	0.0397054	.
7	9	22102464	9:22102464:G:A	G	A	N	A	G	G	9312.44	52892.7	0.186701	0.182183	0.18752	0.999098	N	ADD	166590	1.05494	0.0260135	1.0025	1.11012	2.05594	0.0397888	.
7	9	22431855	9:22431855:G:A	G	A	N	A	G	G	4385.5	25224	0.0888695	0.0857951	0.0894267	0.992449	N	ADD	166590	0.964441	0.0176258	0.931693	0.998341	-2.05418	0.0399585	.
7	9	22049891	9:22049891:TA:T	TA	T	N	TA	T	T	15612.2	92900.6	0.325688	0.305428	0.32936	0.955547	N	ADD	166590	0.971839	0.0139092	0.945703	0.998697	-2.05368	0.0400069	.
7	9	21873525	9:21873525:T:A	T	A	N	A	T	T	3513.68	20169.2	0.0710813	0.0687393	0.0715058	0.998082	N	ADD	166590	0.960153	0.0198042	0.923598	0.998155	-2.05323	0.0400501	.
7	9	22460095	9:22460095:C:A	C	A	N	A	C	C	9989.56	56357.7	0.199133	0.195429	0.199805	1.0074	N	ADD	166590	0.975026	0.0123189	0.951766	0.998854	-2.05303	0.0400699	.
7	9	22056499	9:22056499:G:A	G	A	N	G	A	A	16685.1	98981.4	0.347159	0.326416	0.350918	1.00586	N	ADD	166590	0.971819	0.0139246	0.945655	0.998707	-2.05289	0.0400837	.
7	9	22381732	9:22381732:C:T	C	T	N	C	T	T	9741.77	54822.3	0.193781	0.190582	0.194361	1.00111	N	ADD	166590	0.974707	0.0124962	0.951125	0.998875	-2.05008	0.0403571	.
7	9	22428153	9:22428153:T:A	T	A	N	A	T	T	4381.09	25190	0.0887541	0.0857088	0.0893059	0.992162	N	ADD	166590	0.964492	0.0176409	0.931714	0.998423	-2.04942	0.0404214	.
7	9	21871169	9:21871169:T:A	T	A	N	A	T	T	3517.37	20188.8	0.0711513	0.0688116	0.0715753	0.999649	N	ADD	166590	0.960278	0.0197779	0.923766	0.998233	-2.04941	0.0404222	.
7	9	22118026	9:22118026:C:T	C	T	N	T	C	C	9188.12	52178.9	0.184186	0.17975	0.18499	0.980317	N	ADD	166590	1.05382	0.0255805	1.00229	1.108	2.0492	0.040443	.
7	9	21911628	9:21911628:A:G	A	G	N	G	A	A	8386.15	45731.6	0.162428	0.164061	0.162132	0.890225	N	ADD	166590	1.03073	0.0147794	1.0013	1.06102	2.04794	0.0405655	.
7	9	21849178	9:21849178:G:C	G	C	N	G	C	C	22282.9	122459	0.434427	0.435929	0.434155	0.995269	N	ADD	166590	0.963241	0.0182893	0.929324	0.998396	-2.04771	0.0405885	.
7	9	21474575	9:21474575:C:G	C	G	N	C	G	G	4598.11	24726.1	0.0880132	0.0899544	0.0876614	0.987181	N	ADD	166590	1.03705	0.0177681	1.00155	1.0738	2.04729	0.0406296	.
7	9	22017550	9:22017550:A:G	A	G	N	A	G	G	16899.7	99983	0.350809	0.330615	0.354469	0.999277	N	ADD	166590	0.972312	0.0137151	0.946523	0.998803	-2.04727	0.0406313	.
7	9	22718631	9:22718631:A:G	A	G	N	G	A	A	15120.4	82553.9	0.293158	0.295806	0.292678	0.995513	N	ADD	166590	1.02233	0.0107912	1.00094	1.04419	2.0468	0.040678	.
7	9	22391702	9:22391702:A:G	A	G	N	A	G	G	12039	67643.5	0.239158	0.235524	0.239816	0.949019	N	ADD	166590	0.976051	0.0118445	0.953653	0.998975	-2.04654	0.0407036	.
7	9	22707790	9:22707790:T:C	T	C	N	C	T	T	20423.3	113950	0.403306	0.399548	0.403987	1.0025	N	ADD	166590	0.97971	0.0100165	0.960664	0.999134	-2.04645	0.0407122	.
7	9	21955460	9:21955460:G:A	G	A	N	A	G	G	4818.67	24291.8	0.0873717	0.0942694	0.0861217	0.91889	N	ADD	166590	1.03795	0.0182056	1.00156	1.07565	2.04582	0.0407739	.
7	9	21849093	9:21849093:C:CAG	C	CAG	N	C	CAG	CAG	22281.5	122451	0.434398	0.435901	0.434126	0.995156	N	ADD	166590	0.963277	0.0182954	0.929347	0.998445	-2.04502	0.0408532	.
7	9	22013411	9:22013411:G:T	G	T	N	G	T	T	16808.5	99475.1	0.349011	0.32883	0.352669	0.998922	N	ADD	166590	0.972486	0.013651	0.946812	0.998857	-2.04376	0.040977	.
7	9	22458897	9:22458897:C:G	C	G	N	G	C	C	10011.1	56463.7	0.199516	0.19585	0.200181	1.00628	N	ADD	166590	0.97515	0.0123157	0.951893	0.998975	-2.04324	0.0410285	.
7	9	22184388	9:22184388:T:C	T	C	N	T	C	C	19978.2	110976	0.393043	0.390841	0.393442	0.956259	N	ADD	166590	0.978958	0.0104157	0.959176	0.999148	-2.04178	0.0411735	.
7	9	22757218	9:22757218:A:G	A	G	N	G	A	A	5919.56	34095.2	0.120099	0.115806	0.120877	0.997149	N	ADD	166590	0.969186	0.0153314	0.940496	0.998751	-2.0415	0.0412011	.
7	9	22720481	9:22720481:C:A	C	A	N	A	C	C	15120	82554.9	0.293159	0.295797	0.292681	0.996131	N	ADD	166590	1.02226	0.010788	1.00088	1.04411	2.04111	0.0412403	.
7	9	22720843	9:22720843:C:T	C	T	N	T	C	C	15148.8	82712.4	0.293719	0.296361	0.29324	0.998896	N	ADD	166590	1.02221	0.010767	1.00087	1.04401	2.04041	0.0413094	.
7	9	22594967	9:22594967:T:G	T	G	N	G	T	T	11311	61388.4	0.218199	0.221281	0.21764	0.976532	N	ADD	166590	1.02473	0.0119731	1.00096	1.04906	2.04037	0.0413132	.
7	9	21876086	9:21876086:C:T	C	T	N	T	C	C	3510.16	20145.4	0.0709994	0.0686705	0.0714214	0.997505	N	ADD	166590	0.960388	0.0198195	0.923796	0.998429	-2.03931	0.041419	.
7	9	21872173	9:21872173:A:G	A	G	N	G	A	A	3529.96	20253.9	0.0713843	0.0690578	0.0718059	0.995903	N	ADD	166590	0.960463	0.0197862	0.923929	0.998441	-2.0388	0.0414699	.
7	9	21956230	9:21956230:C:T	C	T	N	T	C	C	4849.72	24463.9	0.0879814	0.0948767	0.0867318	0.920997	N	ADD	166590	1.03764	0.0181244	1.00143	1.07516	2.03874	0.0414765	.
7	9	22493723	9:22493723:C:G	C	G	N	G	C	C	9531.51	53654.9	0.189646	0.186468	0.190222	0.994538	N	ADD	166590	0.974505	0.0126696	0.950604	0.999007	-2.03838	0.0415115	.
7	9	22759093	9:22759093:T:A	T	A	N	A	T	T	5920.79	34100.8	0.12012	0.11583	0.120897	0.997054	N	ADD	166590	0.969243	0.0153308	0.940552	0.998808	-2.03774	0.0415758	.
7	9	22721597	9:22721597:G:T	G	T	N	T	G	G	12413.8	67543.9	0.239983	0.242855	0.239463	0.997229	N	ADD	166590	1.02364	0.0114681	1.00089	1.04691	2.03771	0.0415785	.
7	9	21871812	9:21871812:C:T	C	T	N	T	C	C	3527.52	20240.1	0.0713357	0.0690102	0.0717571	0.996586	N	ADD	166590	0.960496	0.0197852	0.923963	0.998474	-2.03714	0.0416355	.
7	9	22726820	9:22726820:C:T	C	T	N	T	C	C	13073.2	71076.1	0.252564	0.255755	0.251986	1.00008	N	ADD	166590	1.02321	0.0112653	1.00087	1.04605	2.03679	0.0416712	.
7	9	21167547	9:21167547:C:CA	C	CA	N	CA	C	C	21318.3	117994	0.41813	0.417056	0.418324	0.983679	N	ADD	166590	1.02718	0.0131688	1.00101	1.05404	2.03663	0.0416866	.
7	9	22724172	9:22724172:C:T	C	T	N	T	C	C	13048.3	70952	0.252117	0.255268	0.251546	0.999246	N	ADD	166590	1.02322	0.0112774	1.00085	1.04608	2.03503	0.0418481	.
7	9	21841218	9:21841218:A:G	A	G	N	G	A	A	3173.55	18227.2	0.0642317	0.0620853	0.0646207	0.97748	N	ADD	166590	0.958337	0.0209156	0.919845	0.998439	-2.03467	0.0418845	.
7	9	21129246	9:21129246:A:G	A	G	N	A	G	G	24462.8	136472	0.483026	0.478575	0.483833	0.997555	N	ADD	166590	0.979894	0.00998288	0.960907	0.999255	-2.0346	0.041891	.
7	9	21837578	9:21837578:T:C	T	C	N	C	T	T	3177.7	18248.5	0.064308	0.0621664	0.0646962	0.977644	N	ADD	166590	0.958382	0.0209027	0.919912	0.998461	-2.03364	0.041988	.
7	9	22016617	9:22016617:G:A	G	A	N	G	A	A	16901.7	99993.8	0.350848	0.330653	0.354508	0.997907	N	ADD	166590	0.972525	0.0136997	0.946759	0.998992	-2.0336	0.0419924	.
7	9	21873619	9:21873619:C:G	C	G	N	G	C	C	3510.14	20143.8	0.0709945	0.0686702	0.0714157	0.99859	N	ADD	166590	0.960523	0.0198081	0.923947	0.998547	-2.03339	0.0420131	.
7	9	22055048	9:22055048:A:G	A	G	N	A	G	G	16605.3	98525	0.34555	0.324856	0.3493	1.00421	N	ADD	166590	0.972125	0.0139045	0.94599	0.998982	-2.03324	0.0420281	.
7	9	22759222	9:22759222:C:T	C	T	N	T	C	C	5916.92	34076.5	0.120035	0.115755	0.120811	0.997597	N	ADD	166590	0.969311	0.0153311	0.940618	0.99888	-2.03308	0.0420441	.
7	9	21156118	9:21156118:C:A	C	A	N	C	A	A	21977.7	121351	0.430183	0.429957	0.430224	0.925351	N	ADD	166590	1.02576	0.0125138	1.00091	1.05123	2.0323	0.0421231	.
7	9	21872615	9:21872615:T:C	T	C	N	C	T	T	3510.56	20145.4	0.0710004	0.0686783	0.0714213	0.99886	N	ADD	166590	0.960583	0.0198041	0.924012	0.998602	-2.03062	0.0422931	.
7	9	21872318	9:21872318:A:G	A	G	N	G	A	A	3510.61	20145.5	0.0710011	0.0686793	0.0714218	0.999007	N	ADD	166590	0.960598	0.0198024	0.924029	0.998613	-2.03004	0.0423522	.
7	9	21872024	9:21872024:T:C	T	C	N	C	T	T	3510.53	20145.1	0.0709995	0.0686777	0.0714203	0.999158	N	ADD	166590	0.960605	0.019801	0.924039	0.998618	-2.0298	0.0423771	.
7	9	22164309	9:22164309:G:A	G	A	N	A	G	G	18995.2	105643	0.374086	0.371611	0.374534	0.993037	N	ADD	166590	0.979369	0.0102708	0.959851	0.999284	-2.02973	0.042384	.
7	9	22184997	9:22184997:G:A	G	A	N	A	G	G	17250.6	96265.5	0.340705	0.337479	0.34129	0.97514	N	ADD	166590	0.978772	0.0105785	0.958687	0.999277	-2.02836	0.0425239	.
7	9	22391184	9:22391184:C:A	C	A	N	C	A	A	9797.93	55110.4	0.194815	0.19168	0.195383	0.994463	N	ADD	166590	0.974946	0.0125121	0.951327	0.99915	-2.02793	0.0425671	.
7	9	21122637	9:21122637:G:C	G	C	N	C	G	G	7986.33	45317.1	0.159984	0.156239	0.160663	1.00232	N	ADD	166590	0.972916	0.0135436	0.94743	0.999088	-2.02732	0.04263	.
7	9	21485849	9:21485849:C:T	C	T	N	C	T	T	14161.2	76978.8	0.273546	0.27704	0.272912	1.00579	N	ADD	166590	1.02261	0.011028	1.00074	1.04495	2.02719	0.0426435	.
7	9	21871151	9:21871151:C:G	C	G	N	G	C	C	3510.54	20144.3	0.0709973	0.068678	0.0714176	0.999677	N	ADD	166590	0.960671	0.0197956	0.924112	0.998677	-2.02686	0.0426763	.
7	9	21844951	9:21844951:A:G	A	G	N	G	A	A	3145.16	18053.8	0.0636262	0.0615299	0.0640061	0.975009	N	ADD	166590	0.958317	0.021029	0.919622	0.99864	-2.02468	0.0429004	.
7	9	21847272	9:21847272:A:G	A	G	N	G	A	A	3141.63	18011.4	0.0634882	0.0614608	0.0638557	0.975623	N	ADD	166590	0.958364	0.0210342	0.919658	0.9987	-2.02183	0.0431944	.
7	9	21847220	9:21847220:C:T	C	T	N	T	C	C	3141.91	18013	0.0634938	0.0614663	0.0638613	0.975545	N	ADD	166590	0.958365	0.0210342	0.919658	0.998701	-2.02178	0.0431988	.
7	9	21847225	9:21847225:T:C	T	C	N	C	T	T	3141.81	18012.4	0.0634919	0.0614644	0.0638594	0.97557	N	ADD	166590	0.958365	0.0210342	0.919659	0.998701	-2.02177	0.0432002	.
7	9	22426564	9:22426564:A:G	A	G	N	G	A	A	4389.84	25227.1	0.0888917	0.08588	0.0894374	0.990725	N	ADD	166590	0.964985	0.0176397	0.932193	0.998931	-2.02061	0.0433205	.
7	9	22025240	9:22025240:C:G	C	G	N	C	G	G	16945.7	100217	0.351648	0.331515	0.355297	1.0014	N	ADD	166590	0.972764	0.0136754	0.947037	0.999189	-2.01927	0.0434594	.
7	9	21871638	9:21871638:A:G	A	G	N	G	A	A	3525.05	20221.5	0.0712724	0.0689618	0.0716911	0.996971	N	ADD	166590	0.960838	0.0197874	0.924288	0.998834	-2.01893	0.0434949	.
7	9	22728287	9:22728287:C:A	C	A	N	A	C	C	20243.7	112832	0.39941	0.396035	0.400022	1.00054	N	ADD	166590	0.979942	0.0100401	0.960847	0.999416	-2.01814	0.0435766	.
7	9	21956078	9:21956078:A:G	A	G	N	A	G	G	9514.5	54683.1	0.192682	0.186136	0.193868	0.921225	N	ADD	166590	0.966115	0.0170853	0.934299	0.999015	-2.01766	0.0436265	.
7	9	21846492	9:21846492:C:T	C	T	N	T	C	C	3144.12	18024.1	0.063534	0.0615095	0.0639009	0.974974	N	ADD	166590	0.958465	0.0210344	0.919754	0.998805	-2.01679	0.0437178	.
7	9	21132664	9:21132664:G:A	G	A	N	G	A	A	22017.2	122919	0.435008	0.43073	0.435783	1.0051	N	ADD	166590	0.980029	0.010003	0.961002	0.999432	-2.01674	0.043723	.
7	9	22765106	9:22765106:C:T	C	T	N	T	C	C	21901	122308	0.432826	0.428457	0.433617	1.00602	N	ADD	166590	0.980262	0.00989224	0.961439	0.999453	-2.01525	0.043878	.
7	9	22818289	9:22818289:A:G	A	G	N	A	G	G	23705.4	132362	0.468417	0.463757	0.469261	1.00502	N	ADD	166590	0.980463	0.00979442	0.961821	0.999467	-2.01443	0.043964	.
7	9	22821645	9:22821645:A:C	A	C	N	C	A	A	12781.4	69522.6	0.247026	0.250048	0.246478	0.986359	N	ADD	166590	1.02326	0.0114179	1.00061	1.04642	2.01377	0.0440337	.
7	9	22103813	9:22103813:A:G	A	G	N	A	G	G	15862.4	98019.3	0.341803	0.310322	0.347507	1.00854	N	ADD	166590	0.94582	0.0276733	0.895886	0.998537	-2.01288	0.0441269	.
7	9	22718982	9:22718982:C:T	C	T	N	T	C	C	12856.7	69924.6	0.248458	0.251519	0.247903	0.992691	N	ADD	166590	1.02314	0.0113694	1.00059	1.04619	2.01173	0.0442486	.
7	9	21121783	9:21121783:G:A	G	A	N	A	G	G	7763.65	44054.8	0.155527	0.151883	0.156187	0.988092	N	ADD	166590	0.972632	0.0137945	0.946687	0.999287	-2.01164	0.0442574	.
7	9	21485974	9:21485974:T:G	T	G	N	T	G	G	14158.5	76973.9	0.273523	0.276988	0.272895	1.00619	N	ADD	166590	1.02242	0.0110263	1.00056	1.04475	2.01062	0.0443653	.
7	9	22382636	9:22382636:T:C	T	C	N	T	C	C	9715.65	54672.5	0.193253	0.190071	0.19383	1.00329	N	ADD	166590	0.975241	0.0124958	0.951647	0.999421	-2.00629	0.0448251	.
7	9	22385118	9:22385118:A:C	A	C	N	A	C	C	9733.02	54764.1	0.19358	0.19041	0.194155	1.00275	N	ADD	166590	0.975253	0.0124909	0.951667	0.999423	-2.00616	0.0448392	.
7	9	21473954	9:21473954:G:T	G	T	N	G	T	T	14214	77266.6	0.274568	0.278073	0.273933	0.994926	N	ADD	166590	1.02247	0.0110796	1.00051	1.04492	2.00576	0.0448823	.
7	9	21193150	9:21193150:G:C	G	C	N	C	G	G	7763.08	44108.8	0.155687	0.151872	0.156379	0.97758	N	ADD	166590	0.970438	0.0149748	0.942369	0.999342	-2.00391	0.0450796	.
7	9	21193151	9:21193151:G:T	G	T	N	T	G	G	7763.07	44108.8	0.155687	0.151872	0.156379	0.977561	N	ADD	166590	0.970438	0.014975	0.942369	0.999343	-2.00387	0.0450836	.
7	9	22150261	9:22150261:T:C	T	C	N	C	T	T	15521.1	86197.6	0.305297	0.303645	0.305596	0.996781	N	ADD	166590	0.978649	0.0107904	0.958169	0.999567	-2.00009	0.0454903	.
7	9	21845052	9:21845052:A:G	A	G	N	G	A	A	3143.39	18035.7	0.0635664	0.0614953	0.0639417	0.975771	N	ADD	166590	0.958831	0.0210267	0.92012	0.999172	-1.99936	0.0455689	.
7	9	22387798	9:22387798:G:A	G	A	N	G	A	A	9793.99	55084.2	0.194724	0.191603	0.19529	0.998947	N	ADD	166590	0.975377	0.0124837	0.951802	0.999537	-1.99709	0.0458159	.
7	9	22157908	9:22157908:A:C	A	C	N	C	A	A	18116.1	100797	0.356904	0.354412	0.357356	1.00709	N	ADD	166590	0.979678	0.0102827	0.960132	0.999623	-1.99665	0.0458632	.
7	9	22385189	9:22385189:G:T	G	T	N	G	T	T	9778.02	55004.9	0.194438	0.191291	0.195009	1.00216	N	ADD	166590	0.975411	0.0124709	0.951858	0.999546	-1.99636	0.0458953	.
7	9	21489986	9:21489986:T:C	T	C	N	T	C	C	16587.3	90304.2	0.320822	0.324503	0.320155	0.997682	N	ADD	166590	1.02119	0.0105211	1.00035	1.04247	1.99309	0.0462515	.
7	9	21831979	9:21831979:A:G	A	G	N	G	A	A	3210.87	18417.2	0.064914	0.0628154	0.0652943	0.977582	N	ADD	166590	0.959426	0.0208039	0.921092	0.999355	-1.99098	0.0464827	.
7	9	22756620	9:22756620:G:C	G	C	N	C	G	G	5912.93	34033.9	0.119896	0.115677	0.12066	0.997347	N	ADD	166590	0.96993	0.0153378	0.941206	0.99953	-1.9906	0.0465251	.
7	9	22759907	9:22759907:G:A	G	A	N	A	G	G	5912.62	34030.1	0.119883	0.115671	0.120647	0.997686	N	ADD	166590	0.969986	0.0153359	0.941264	0.999584	-1.98709	0.0469119	.
7	9	21004768	9:21004768:C:G	C	G	N	G	C	C	3356.15	17915.8	0.0638451	0.0656574	0.0635166	1.00464	N	ADD	166590	1.04033	0.0199287	1.00048	1.08177	1.98384	0.0472731	.
7	9	21975681	9:21975681:CG:C	CG	C	N	C	CG	CG	8655.84	50272.9	0.176868	0.169337	0.178232	0.989477	N	ADD	166590	0.965269	0.0178238	0.932131	0.999586	-1.98319	0.0473458	.
7	9	22386425	9:22386425:A:G	A	G	N	A	G	G	9785.97	55038.1	0.194562	0.191446	0.195126	1.00062	N	ADD	166590	0.975563	0.0124771	0.951995	0.999714	-1.98286	0.0473833	.
7	9	21975695	9:21975695:G:A	G	A	N	A	G	G	8655.92	50273.3	0.176869	0.169339	0.178234	0.989529	N	ADD	166590	0.965277	0.0178237	0.932138	0.999594	-1.98278	0.0473925	.
7	9	22495038	9:22495038:A:G	A	G	N	G	A	A	9558.31	53845.1	0.190298	0.186992	0.190897	0.997899	N	ADD	166590	0.975273	0.0126279	0.951431	0.999712	-1.98276	0.0473941	.
7	9	21890153	9:21890153:G:A	G	A	N	A	G	G	3582.49	20473.8	0.0722022	0.0700855	0.0725858	0.985273	N	ADD	166590	0.961529	0.019796	0.924937	0.999569	-1.98172	0.0475102	.
7	9	22140821	9:22140821:G:A	G	A	N	A	G	G	12784.9	70557.3	0.250142	0.250116	0.250147	0.901343	N	ADD	166590	0.97638	0.0120649	0.953562	0.999743	-1.98125	0.0475637	.
7	9	22495034	9:22495034:G:A	G	A	N	A	G	G	9558.64	53846.3	0.190302	0.186999	0.190901	0.997938	N	ADD	166590	0.975292	0.0126275	0.951451	0.999731	-1.98124	0.0475649	.
7	9	21978085	9:21978085:G:A	G	A	N	A	G	G	8659.97	50300.4	0.176962	0.169418	0.17833	0.99257	N	ADD	166590	0.965341	0.0178122	0.932222	0.999638	-1.9803	0.0476703	.
7	9	22560524	9:22560524:T:A	T	A	N	A	T	T	3177.03	17072.7	0.0607772	0.0621532	0.0605278	1.00116	N	ADD	166590	1.0413	0.0204377	1.00041	1.08386	1.98002	0.0477008	.
7	9	21978086	9:21978086:A:T	A	T	N	T	A	A	8659.7	50298.7	0.176957	0.169413	0.178324	0.992664	N	ADD	166590	0.965359	0.0178118	0.932239	0.999655	-1.97935	0.0477769	.
7	9	22495005	9:22495005:G:A	G	A	N	A	G	G	9557.2	53837.6	0.190272	0.186971	0.19087	0.998082	N	ADD	166590	0.975319	0.0126272	0.951477	0.999758	-1.97913	0.0478009	.
7	9	21954071	9:21954071:G:T	G	T	N	T	G	G	4796.64	24213.7	0.087071	0.0938383	0.0858446	0.912978	N	ADD	166590	1.03681	0.0183001	1.00028	1.07467	1.97532	0.0482323	.
7	9	21833046	9:21833046:T:C	T	C	N	C	T	T	10139	55655.9	0.197476	0.198353	0.197317	0.983864	N	ADD	166590	1.02669	0.0133373	1.0002	1.05388	1.97469	0.0483032	.
7	9	21127719	9:21127719:C:T	C	T	N	C	T	T	24562.1	136968	0.484813	0.480517	0.485592	0.995421	N	ADD	166590	0.980464	0.00999321	0.961447	0.999857	-1.97424	0.0483541	.
7	9	21833659	9:21833659:A:G	A	G	N	G	A	A	10135.2	55635.7	0.197403	0.198278	0.197245	0.983674	N	ADD	166590	1.02665	0.0133408	1.00015	1.05384	1.97117	0.0487043	.
7	9	22494361	9:22494361:G:C	G	C	N	C	G	G	9573.19	53917.9	0.190561	0.187284	0.191155	0.997196	N	ADD	166590	0.975445	0.0126247	0.951605	0.999882	-1.96928	0.0489207	.
7	9	22725125	9:22725125:G:T	G	T	N	T	G	G	15128	82653.9	0.293481	0.295955	0.293032	1.00121	N	ADD	166590	1.02139	0.0107586	1.00007	1.04315	1.9668	0.0492067	.
7	9	21889885	9:21889885:A:G	A	G	N	G	A	A	3599.56	20566.3	0.072531	0.0704194	0.0729137	0.987923	N	ADD	166590	0.96198	0.0197132	0.92552	0.999875	-1.96629	0.0492656	.
7	9	21213488	9:21213488:C:A	C	A	N	A	C	C	22686.8	126039	0.446383	0.443829	0.446845	0.964913	N	ADD	166590	1.03179	0.0159195	1.00009	1.06449	1.96562	0.0493424	.
7	9	21193114	9:21193114:C:T	C	T	N	C	T	T	7202.86	38686	0.13773	0.140912	0.137153	0.93952	N	ADD	166590	1.03302	0.0165292	1.00009	1.06703	1.96524	0.0493863	.
7	9	21887738	9:21887738:G:A	G	A	N	A	G	G	3572.53	20416.3	0.0719997	0.0698906	0.0723819	0.988487	N	ADD	166590	0.96188	0.0197879	0.925289	0.999918	-1.96413	0.0495154	.
7	9	21193170	9:21193170:A:G	A	G	N	A	G	G	7187.08	38600	0.137425	0.140603	0.136848	0.941408	N	ADD	166590	1.03301	0.0165334	1.00007	1.06703	1.96409	0.0495195	.
7	9	21488017	9:21488017:A:G	A	G	N	A	G	G	16598.2	90397.3	0.321134	0.324717	0.320485	0.999718	N	ADD	166590	1.02085	0.0105078	1.00004	1.04209	1.96401	0.0495287	.
7	9	21214003	9:21214003:G:T	G	T	N	T	G	G	22636.8	125789	0.445481	0.442851	0.445958	0.96543	N	ADD	166590	1.03166	0.015876	1.00006	1.06427	1.96357	0.0495804	.
7	9	22099568	9:22099568:C:A	C	A	N	C	A	A	15845.2	97904.2	0.341405	0.309985	0.347099	1.00678	N	ADD	166590	0.947085	0.0276888	0.897058	0.999903	-1.96347	0.0495912	.
7	9	21193872	9:21193872:T:A	T	A	N	T	A	A	7189.05	38611.6	0.137465	0.140642	0.136889	0.939966	N	ADD	166590	1.03302	0.0165485	1.00005	1.06708	1.96315	0.049629	.
7	9	22494537	9:22494537:A:T	A	T	N	T	A	A	9572.52	53910.7	0.190537	0.187271	0.191129	0.997229	N	ADD	166590	0.975522	0.0126249	0.95168	0.999962	-1.96296	0.0496507	.
7	9	21918076	9:21918076:C:T	C	T	N	T	C	C	3877.13	22214.5	0.078311	0.0758496	0.0787571	0.94835	N	ADD	166590	0.963338	0.0190296	0.92807	0.999947	-1.96277	0.0496734	.
7	9	22103341	9:22103341:T:G	T	G	N	T	G	G	15860.5	97993.1	0.341718	0.310285	0.347414	1.00807	N	ADD	166590	0.947054	0.0277188	0.896975	0.999929	-1.96253	0.0497006	.
7	9	21193176	9:21193176:G:A	G	A	N	G	A	A	7187.09	38600.8	0.137427	0.140604	0.136851	0.941361	N	ADD	166590	1.03298	0.0165339	1.00004	1.067	1.96241	0.049715	.
7	9	21826538	9:21826538:G:A	G	A	N	G	A	A	23037.3	125951	0.447171	0.450688	0.446534	0.999979	N	ADD	166590	0.964302	0.0185269	0.929915	0.999962	-1.96203	0.0497592	.
7	9	22763117	9:22763117:A:T	A	T	N	T	A	A	5907.41	33992.4	0.119755	0.115569	0.120513	0.999397	N	ADD	166590	0.970383	0.0153291	0.941662	0.99998	-1.96127	0.0498472	.
7	9	22760148	9:22760148:C:T	C	T	N	T	C	C	5971.3	34349.2	0.121017	0.116819	0.121778	0.996167	N	ADD	166590	0.970485	0.0152847	0.941843	0.999998	-1.9601	0.0499837	.
7	9	21523154	9:21523154:C:T	C	T	N	T	C	C	2535.86	14744.2	0.0518639	0.0496099	0.0522724	0.963064	N	ADD	166590	0.955799	0.0230649	0.913553	0.999999	-1.96	0.0499963	.
7	9	21194032	9:21194032:G:T	G	T	N	T	G	G	7777.79	44167.6	0.155908	0.15216	0.156587	0.977602	N	ADD	166590	0.971092	0.014969	0.943015	1	-1.95967	0.0500349	.
7	9	21193639	9:21193639:T:C	T	C	N	C	T	T	7777.64	44167.2	0.155906	0.152157	0.156586	0.978	N	ADD	166590	0.971098	0.0149656	0.943028	1	-1.95965	0.0500366	.
7	9	22493351	9:22493351:G:A	G	A	N	A	G	G	9575.57	53924.9	0.190589	0.18733	0.19118	0.997697	N	ADD	166590	0.975572	0.0126204	0.951737	1	-1.95964	0.0500376	.
7	9	21488611	9:21488611:A:C	A	C	N	A	C	C	16598.2	90398.4	0.321138	0.324716	0.320489	0.998494	N	ADD	166590	1.02081	0.0105146	0.999993	1.04207	1.95927	0.0500812	.
7	9	22959455	9:22959455:T:G	T	G	N	T	G	G	9843.34	53704.2	0.19073	0.192569	0.190397	0.990234	N	ADD	166590	1.02476	0.0124863	0.999986	1.05015	1.95884	0.0501312	.
7	9	22763394	9:22763394:A:G	A	G	N	G	A	A	5905.49	33979.7	0.119711	0.115531	0.120468	1.00023	N	ADD	166590	0.970428	0.0153248	0.941714	1.00002	-1.95876	0.0501412	.
7	9	21201211	9:21201211:TAAAC:T	TAAAC	T	N	T	TAAAC	TAAAC	7788.14	44219.5	0.156095	0.152362	0.156771	0.969619	N	ADD	166590	0.970997	0.0150298	0.942811	1.00003	-1.95823	0.0502026	.
7	9	21214660	9:21214660:C:G	C	G	N	G	C	C	22676.1	125985	0.446187	0.44362	0.446652	0.964156	N	ADD	166590	1.03167	0.0159252	0.999964	1.06438	1.95771	0.0502641	.
7	9	21214679	9:21214679:G:A	G	A	N	A	G	G	22676.1	125985	0.446187	0.44362	0.446652	0.964153	N	ADD	166590	1.03167	0.0159252	0.999963	1.06438	1.95762	0.0502746	.
7	9	22493586	9:22493586:T:C	T	C	N	C	T	T	9574.56	53918.2	0.190566	0.18731	0.191156	0.997589	N	ADD	166590	0.975599	0.0126217	0.95176	1.00003	-1.95726	0.0503172	.
7	9	21888361	9:21888361:A:G	A	G	N	G	A	A	3609.17	20619.8	0.0727204	0.0706073	0.0731033	0.987303	N	ADD	166590	0.962197	0.0196947	0.925763	1.00007	-1.95665	0.0503889	.
7	9	21196010	9:21196010:T:A	T	A	N	A	T	T	7778.37	44167.8	0.15591	0.152171	0.156588	0.976278	N	ADD	166590	0.971132	0.0149802	0.943034	1.00007	-1.95543	0.0505324	.
7	9	22572853	9:22572853:A:C	A	C	N	C	A	A	3181.3	17104	0.0608838	0.0622369	0.0606386	1.00196	N	ADD	166590	1.04073	0.0204192	0.999898	1.08322	1.95495	0.0505885	.
7	9	22101702	9:22101702:T:C	T	C	N	T	C	C	15557.6	96150.9	0.33528	0.304358	0.340883	0.987698	N	ADD	166590	0.947702	0.0274846	0.898001	1.00015	-1.95437	0.050657	.
7	9	21979042	9:21979042:A:C	A	C	N	C	A	A	8703.96	50539.5	0.177812	0.170278	0.179177	0.997526	N	ADD	166590	0.965878	0.0177778	0.932803	1.00013	-1.95287	0.050835	.
7	9	22115286	9:22115286:T:C	T	C	N	C	T	T	26276.5	133395	0.479235	0.514056	0.472924	1.00697	N	ADD	166590	0.929377	0.0375182	0.863488	1.00029	-1.95213	0.0509227	.
7	9	21493083	9:21493083:T:C	T	C	N	T	C	C	16621.1	90528.3	0.321596	0.325164	0.32095	0.996943	N	ADD	166590	1.02074	0.0105185	0.99991	1.042	1.95144	0.0510049	.
7	9	21130177	9:21130177:T:C	T	C	N	C	T	T	8865.76	50009.3	0.176706	0.173444	0.177298	1.00279	N	ADD	166590	0.974932	0.0130102	0.950386	1.00011	-1.95138	0.0510118	.
7	9	21845264	9:21845264:C:T	C	T	N	T	C	C	3230.43	18550.3	0.0653723	0.0631981	0.0657664	0.971302	N	ADD	166590	0.960203	0.0208121	0.921823	1.00018	-1.95131	0.0510196	.
7	9	21640231	9:21640231:A:C	A	C	N	C	A	A	3774.56	21654.9	0.0763234	0.073843	0.0767729	0.766086	N	ADD	166590	0.958905	0.0215222	0.919297	1.00022	-1.94976	0.051205	.
7	9	21130344	9:21130344:A:T	A	T	N	T	A	A	8862.58	49991.1	0.176642	0.173382	0.177233	1.00274	N	ADD	166590	0.974951	0.0130123	0.9504	1.00014	-1.94958	0.0512264	.
7	9	22456296	9:22456296:G:A	G	A	N	G	A	A	6726.85	38574.6	0.135967	0.1316	0.136758	0.999041	N	ADD	166590	0.972108	0.0145232	0.944827	1.00018	-1.9478	0.0514392	.
7	9	22680702	9:22680702:G:C	G	C	N	C	G	G	19766.9	110083	0.38973	0.386708	0.390277	0.995356	N	ADD	166590	0.980529	0.0100951	0.961319	1.00012	-1.94776	0.0514438	.
7	9	22475058	9:22475058:C:T	C	T	N	T	C	C	10816.8	58252	0.207302	0.211612	0.20652	0.926172	N	ADD	166590	1.02466	0.0125162	0.999834	1.05011	1.94666	0.0515752	.
7	9	21129036	9:21129036:C:T	C	T	N	C	T	T	24543.6	136857	0.484424	0.480155	0.485197	0.996889	N	ADD	166590	0.980756	0.00998449	0.961749	1.00014	-1.94623	0.0516275	.
7	9	21830660	9:21830660:C:G	C	G	N	G	C	C	3229.03	18488.6	0.065183	0.0631707	0.0655477	0.987492	N	ADD	166590	0.960638	0.0206492	0.922536	1.00031	-1.94476	0.051804	.
7	9	21122023	9:21122023:C:T	C	T	N	T	C	C	19049.8	103186	0.366875	0.372677	0.365824	0.984256	N	ADD	166590	1.02047	0.010421	0.999841	1.04153	1.94467	0.0518149	.
7	9	21830568	9:21830568:G:A	G	A	N	A	G	G	3229.26	18489.8	0.0651872	0.0631751	0.0655518	0.987751	N	ADD	166590	0.960647	0.0206458	0.92255	1.00032	-1.94463	0.051819	.
7	9	21201310	9:21201310:T:C	T	C	N	C	T	T	7803.11	44295.6	0.156368	0.152655	0.157041	0.971498	N	ADD	166590	0.971252	0.015005	0.943104	1.00024	-1.94398	0.0518981	.
7	9	21196375	9:21196375:C:G	C	G	N	G	C	C	7777.33	44154.9	0.155868	0.152151	0.156542	0.976071	N	ADD	166590	0.971295	0.014985	0.943183	1.00025	-1.94359	0.0519455	.
7	9	22116220	9:22116220:T:C	T	C	N	C	T	T	26293.6	133491	0.479574	0.514391	0.473265	1.0051	N	ADD	166590	0.929469	0.0376448	0.863359	1.00064	-1.94295	0.0520221	.
7	9	22725295	9:22725295:A:G	A	G	N	G	A	A	15144.8	82759.6	0.293849	0.296283	0.293407	1.00223	N	ADD	166590	1.02107	0.010749	0.999787	1.04281	1.94012	0.0523648	.
7	9	21201703	9:21201703:T:C	T	C	N	C	T	T	7810.96	44336.1	0.156513	0.152809	0.157185	0.970614	N	ADD	166590	0.97131	0.0150054	0.943159	1.0003	-1.93996	0.0523848	.
7	9	21846727	9:21846727:A:G	A	G	N	A	G	G	22342.7	122734	0.435432	0.437098	0.43513	0.992188	N	ADD	166590	0.964536	0.0186212	0.929968	1.00039	-1.93907	0.0524923	.
7	9	21201255	9:21201255:AG:A	AG	A	N	A	AG	AG	7777.27	44151	0.155856	0.152149	0.156528	0.972573	N	ADD	166590	0.971328	0.0150136	0.943162	1.00034	-1.93763	0.0526687	.
7	9	21840842	9:21840842:C:T	C	T	N	T	C	C	8992.32	49380.9	0.1752	0.17592	0.17507	0.982927	N	ADD	166590	1.02712	0.0138142	0.999687	1.05531	1.93733	0.0527056	.
7	9	21488774	9:21488774:A:G	A	G	N	A	G	G	16612.2	90489.5	0.321453	0.32499	0.320812	0.997991	N	ADD	166590	1.02058	0.0105145	0.99976	1.04183	1.93718	0.0527236	.
7	9	21128681	9:21128681:A:T	A	T	N	T	A	A	8847.44	49892.4	0.176301	0.173086	0.176883	1.00121	N	ADD	166590	0.975091	0.0130335	0.950498	1.00032	-1.93535	0.052947	.
7	9	21199391	9:21199391:G:A	G	A	N	A	G	G	7801.29	44280.6	0.156318	0.152619	0.156988	0.972684	N	ADD	166590	0.9714	0.0149976	0.943261	1.00038	-1.9348	0.0530147	.
7	9	21199099	9:21199099:A:G	A	G	N	G	A	A	7778.03	44152.6	0.155864	0.152164	0.156534	0.974293	N	ADD	166590	0.971398	0.0150006	0.943254	1.00038	-1.93452	0.0530495	.
7	9	21199739	9:21199739:T:A	T	A	N	A	T	T	7777.82	44151.1	0.155858	0.15216	0.156529	0.973907	N	ADD	166590	0.971392	0.0150042	0.943242	1.00038	-1.93447	0.0530559	.
7	9	22495693	9:22495693:TAGTC:T	TAGTC	T	N	T	TAGTC	TAGTC	9465.38	53256.2	0.188251	0.185174	0.188809	0.994834	N	ADD	166590	0.975734	0.012701	0.951744	1.00033	-1.93416	0.0530939	.
7	9	21199746	9:21199746:G:A	G	A	N	A	G	G	7800.45	44275.4	0.156299	0.152603	0.156969	0.972585	N	ADD	166590	0.971412	0.0149994	0.94327	1.00039	-1.93369	0.0531509	.
7	9	22102165	9:22102165:C:T	C	T	N	C	T	T	15875.5	98069.7	0.341993	0.310577	0.347686	1.00626	N	ADD	166590	0.947758	0.0277581	0.897573	1.00075	-1.93297	0.0532394	.
7	9	21199967	9:21199967:A:C	A	C	N	C	A	A	7800.95	44277.6	0.156308	0.152613	0.156977	0.972377	N	ADD	166590	0.971426	0.0150009	0.94328	1.00041	-1.93257	0.0532887	.
7	9	21179174	9:21179174:A:G	A	G	N	G	A	A	16540.5	90475.8	0.321197	0.323588	0.320763	1.004	N	ADD	166590	0.968903	0.016347	0.938352	1.00045	-1.93251	0.0532968	.
7	9	21851598	9:21851598:G:T	G	T	N	T	G	G	3148.51	18010.3	0.0635057	0.0615954	0.0638519	0.977558	N	ADD	166590	0.960287	0.0209846	0.921593	1.00061	-1.93106	0.0534759	.
7	9	21200879	9:21200879:C:T	C	T	N	T	C	C	7809.16	44322.7	0.156467	0.152773	0.157137	0.970722	N	ADD	166590	0.971433	0.0150099	0.943271	1.00044	-1.93091	0.0534941	.
7	9	21127407	9:21127407:G:A	G	A	N	G	A	A	24630.3	137313	0.486052	0.481851	0.486813	0.99806	N	ADD	166590	0.980909	0.00998618	0.961897	1.0003	-1.93023	0.0535786	.
7	9	21473817	9:21473817:A:G	A	G	N	A	G	G	14225.9	77389.5	0.274973	0.278305	0.274369	0.995792	N	ADD	166590	1.02157	0.0110702	0.999642	1.04398	1.92762	0.0539021	.
7	9	21471499	9:21471499:C:T	C	T	N	C	T	T	4652.01	25081.5	0.0892417	0.0910089	0.0889214	0.980257	N	ADD	166590	1.03476	0.0177363	0.999409	1.07137	1.92661	0.0540282	.
7	9	22765614	9:22765614:T:C	T	C	N	C	T	T	5904.36	33958.4	0.119643	0.115509	0.120393	0.999982	N	ADD	166590	0.970912	0.0153285	0.942177	1.00052	-1.92577	0.0541334	.
7	9	21550959	9:21550959:G:C	G	C	N	C	G	G	2497.02	14505.8	0.0510321	0.0488502	0.0514275	0.938767	N	ADD	166590	0.955697	0.0235449	0.912596	1.00083	-1.9246	0.0542791	.
7	9	22467275	9:22467275:A:G	A	G	N	G	A	A	9570.14	53861.3	0.190382	0.187224	0.190954	0.995083	N	ADD	166590	0.975977	0.0126417	0.952092	1.00046	-1.92348	0.0544196	.
7	9	21488744	9:21488744:A:C	A	C	N	A	C	C	16595.7	90413.7	0.321176	0.324668	0.320543	0.997839	N	ADD	166590	1.02039	0.0105181	0.999572	1.04165	1.91924	0.0549542	.
7	9	22499261	9:22499261:A:G	A	G	N	G	A	A	10281.8	57690.4	0.204011	0.201147	0.204529	0.967542	N	ADD	166590	0.97635	0.0124718	0.952773	1.00051	-1.91907	0.0549756	.
7	9	22022376	9:22022376:C:T	C	T	N	T	C	C	16009.7	95265.1	0.333978	0.313204	0.337743	0.99334	N	ADD	166590	0.972578	0.0144959	0.945335	1.00061	-1.91811	0.0550968	.
7	9	22166461	9:22166461:A:T	A	T	N	T	A	A	15575	86739.8	0.307086	0.304699	0.307518	0.993637	N	ADD	166590	0.979567	0.0107809	0.959086	1.00049	-1.91488	0.0555082	.
7	9	21840760	9:21840760:A:G	A	G	N	G	A	A	8979.27	49322.8	0.174987	0.175665	0.174864	0.9838	N	ADD	166590	1.02679	0.0138137	0.999368	1.05497	1.9142	0.055595	.
7	9	21889401	9:21889401:A:T	A	T	N	A	T	T	24366.8	134395	0.476504	0.476697	0.476469	0.991232	N	ADD	166590	0.975686	0.0128617	0.951398	1.00059	-1.91375	0.0556524	.
7	9	22821906	9:22821906:G:A	G	A	N	G	A	A	12765.1	69469.5	0.246817	0.249728	0.24629	0.985495	N	ADD	166590	1.02208	0.011426	0.999446	1.04523	1.91149	0.0559416	.
7	9	22498469	9:22498469:T:C	T	C	N	C	T	T	10259.6	57582.6	0.20362	0.200712	0.204147	0.967213	N	ADD	166590	0.97642	0.0124843	0.952818	1.00061	-1.91139	0.0559542	.
7	9	21843826	9:21843826:C:A	C	A	N	A	C	C	8938.82	49099.5	0.174195	0.174873	0.174072	0.98028	N	ADD	166590	1.02684	0.0138594	0.999325	1.05512	1.91123	0.0559757	.
7	9	22614090	9:22614090:G:A	G	A	N	G	A	A	25371.9	139088	0.493606	0.496359	0.493107	1.00008	N	ADD	166590	1.01898	0.0098411	0.999515	1.03883	1.91062	0.0560529	.
7	9	21851433	9:21851433:A:C	A	C	N	C	A	A	3175.94	18158.3	0.0640322	0.0621321	0.0643766	0.978727	N	ADD	166590	0.960905	0.0208739	0.922385	1.00103	-1.91051	0.0560672	.
7	9	22168128	9:22168128:C:T	C	T	N	T	C	C	15555.9	86594.1	0.306591	0.304325	0.307002	0.984983	N	ADD	166590	0.979536	0.0108318	0.95896	1.00055	-1.90887	0.0562785	.
7	9	22179701	9:22179701:G:A	G	A	N	A	G	G	19591.5	108930	0.385742	0.383276	0.386189	0.947886	N	ADD	166590	0.980171	0.0104936	0.960217	1.00054	-1.90862	0.0563107	.
7	9	21009191	9:21009191:G:A	G	A	N	G	A	A	22970.8	127009	0.450147	0.449385	0.450285	1.00407	N	ADD	166590	1.02243	0.0116282	0.999396	1.046	1.90803	0.0563874	.
7	9	21011833	9:21011833:G:C	G	C	N	C	G	G	3369.2	18017.5	0.0641897	0.0659128	0.0638775	1.00509	N	ADD	166590	1.03866	0.0198871	0.998956	1.07995	1.90745	0.0564619	.
7	9	21852418	9:21852418:A:G	A	G	N	G	A	A	3169.4	18119.5	0.063896	0.062004	0.0642389	0.979044	N	ADD	166590	0.960963	0.0208891	0.922413	1.00112	-1.90625	0.0566179	.
7	9	22157360	9:22157360:T:G	T	G	N	G	T	T	16523.6	91772.5	0.325038	0.323256	0.32536	1.00654	N	ADD	166590	0.980107	0.0105478	0.960053	1.00058	-1.90499	0.0567812	.
7	9	21871050	9:21871050:A:G	A	G	N	A	G	G	24454.5	134837	0.478096	0.478412	0.478038	1.00101	N	ADD	166590	0.97583	0.0128441	0.951571	1.00071	-1.9049	0.0567934	.
7	9	22115026	9:22115026:A:G	A	G	N	G	A	A	26281.8	133410	0.479295	0.51416	0.472977	1.00785	N	ADD	166590	0.931092	0.0374836	0.86514	1.00207	-1.90477	0.0568095	.
7	9	21849841	9:21849841:A:G	A	G	N	G	A	A	3179.28	18175.7	0.0640943	0.0621975	0.0644381	0.977307	N	ADD	166590	0.961012	0.0208808	0.922476	1.00116	-1.90456	0.0568372	.
7	9	21329115	9:21329115:A:C	A	C	N	C	A	A	15416.7	85099.9	0.301688	0.301602	0.301704	0.993914	N	ADD	166590	1.0248	0.012865	0.999285	1.05097	1.90438	0.0568604	.
7	9	21840387	9:21840387:C:T	C	T	N	T	C	C	8974.76	49302.3	0.174912	0.175576	0.174791	0.984283	N	ADD	166590	1.02665	0.0138128	0.999226	1.05482	1.90394	0.0569182	.
7	9	21288176	9:21288176:G:A	G	A	N	A	G	G	7641.54	41083.9	0.146244	0.149494	0.145655	0.883064	N	ADD	166590	1.03161	0.0163477	0.999083	1.0652	1.90387	0.0569275	.
7	9	21831343	9:21831343:TG:T	TG	T	N	T	TG	TG	3225.36	18459.6	0.0650847	0.0630988	0.0654446	0.984126	N	ADD	166590	0.961374	0.0206957	0.923158	1.00117	-1.90338	0.0569907	.
7	9	22772457	9:22772457:A:G	A	G	N	G	A	A	12182.3	66435.1	0.235961	0.238327	0.235532	0.998448	N	ADD	166590	1.0222	0.0115345	0.999347	1.04557	1.90332	0.0569986	.
7	9	21127501	9:21127501:C:T	C	T	N	C	T	T	24640.4	137342	0.48617	0.482049	0.486917	0.997064	N	ADD	166590	0.981166	0.00999059	0.96214	1.00057	-1.90317	0.057018	.
7	9	21127631	9:21127631:C:T	C	T	N	T	C	C	8900.88	50161.5	0.177269	0.174131	0.177837	1.00053	N	ADD	166590	0.97557	0.0130058	0.951016	1.00076	-1.90174	0.0572056	.
7	9	21840193	9:21840193:C:G	C	G	N	G	C	C	8979.2	49327.6	0.175001	0.175663	0.174881	0.983851	N	ADD	166590	1.02661	0.0138128	0.999194	1.05479	1.90157	0.0572267	.
7	9	21819722	9:21819722:T:G	T	G	N	G	T	T	3263.8	18650.7	0.0657737	0.0638509	0.0661222	0.983403	N	ADD	166590	0.961646	0.0205842	0.923621	1.00124	-1.89994	0.057441	.
7	9	21526449	9:21526449:T:C	T	C	N	C	T	T	3719.45	21355	0.0752581	0.0727649	0.0757099	0.970684	N	ADD	166590	0.964086	0.0192759	0.928342	1.00121	-1.89745	0.0577689	.
7	9	22466791	9:22466791:A:G	A	G	N	G	A	A	8869.19	50145.5	0.177126	0.173511	0.177781	0.990668	N	ADD	166590	0.975616	0.0130138	0.951046	1.00082	-1.89688	0.0578432	.
7	9	21980944	9:21980944:C:T	C	T	N	C	T	T	10017.1	57516.5	0.202694	0.195967	0.203913	0.995953	N	ADD	166590	0.969918	0.0161165	0.939759	1.00104	-1.8952	0.0580661	.
7	9	22577829	9:22577829:C:G	C	G	N	G	C	C	3164.89	17030.4	0.0606136	0.0619157	0.0603777	1.00634	N	ADD	166590	1.03946	0.0204202	0.998676	1.0819	1.89506	0.058084	.
7	9	21840834	9:21840834:G:T	G	T	N	T	G	G	8943.63	49141	0.174334	0.174967	0.174219	0.983898	N	ADD	166590	1.02654	0.0138339	0.99908	1.05475	1.89343	0.0583004	.
7	9	22577686	9:22577686:TGTTCTCATTTATAA:T	TGTTCTCATTTATAA	T	N	T	TGTTCTCATTTATAA	TGTTCTCATTTATAA	3166.54	17040.3	0.0606484	0.0619481	0.0604128	1.00577	N	ADD	166590	1.03942	0.0204208	0.998638	1.08186	1.89323	0.0583271	.
7	9	22467696	9:22467696:A:G	A	G	N	G	A	A	9559.19	53787.9	0.190129	0.18701	0.190694	0.997424	N	ADD	166590	0.976369	0.0126319	0.952493	1.00084	-1.89323	0.0583279	.
7	9	21888645	9:21888645:G:GC	G	GC	N	G	GC	GC	24345	134262	0.47604	0.476271	0.475999	0.992063	N	ADD	166590	0.975974	0.0128614	0.951679	1.00089	-1.89091	0.0586365	.
7	9	21889292	9:21889292:A:G	A	G	N	A	G	G	24365.8	134379	0.476452	0.476676	0.476412	0.99128	N	ADD	166590	0.975979	0.0128597	0.951687	1.00089	-1.89073	0.0586597	.
7	9	21865842	9:21865842:T:C	T	C	N	T	C	C	24533.4	135270	0.47963	0.479956	0.479571	1.00432	N	ADD	166590	0.976002	0.0128516	0.951725	1.0009	-1.89009	0.0587456	.
7	9	21187928	9:21187928:T:C	T	C	N	C	T	T	7086.03	38040.4	0.135442	0.138626	0.134865	0.953766	N	ADD	166590	1.03167	0.0165143	0.998808	1.0656	1.88772	0.0590636	.
7	9	22143293	9:22143293:T:A	T	A	N	A	T	T	15182.7	83997.8	0.297678	0.297024	0.297797	0.991799	N	ADD	166590	0.97962	0.0109109	0.958893	1.00079	-1.88718	0.0591357	.
7	9	21187311	9:21187311:C:T	C	T	N	C	T	T	7170.2	38490.3	0.137045	0.140273	0.13646	0.959722	N	ADD	166590	1.03136	0.0163728	0.998793	1.065	1.88617	0.0592721	.
7	9	22513603	9:22513603:A:G	A	G	N	G	A	A	9382.9	52814.8	0.186679	0.183561	0.187244	1.00465	N	ADD	166590	0.976381	0.0126759	0.952422	1.00094	-1.88568	0.0593382	.
7	9	21170364	9:21170364:C:T	C	T	N	T	C	C	16859.7	92229.8	0.327419	0.329832	0.326982	0.982364	N	ADD	166590	0.970422	0.0159264	0.940598	1.00119	-1.8852	0.0594027	.
7	9	22746017	9:22746017:C:A	C	A	N	A	C	C	5538.66	31864.8	0.112262	0.108355	0.11297	0.997487	N	ADD	166590	0.970686	0.0157833	0.941118	1.00118	-1.88502	0.0594269	.
7	9	22436430	9:22436430:A:C	A	C	N	C	A	A	13389.6	74822.2	0.264757	0.261945	0.265267	0.995764	N	ADD	166590	0.979113	0.0112012	0.957852	1.00085	-1.88444	0.0595057	.
7	9	22581260	9:22581260:C:A	C	A	N	A	C	C	3164.65	17032	0.060618	0.0619111	0.0603836	1.00741	N	ADD	166590	1.03919	0.0204099	0.998439	1.0816	1.88341	0.0596445	.
7	9	22468301	9:22468301:C:T	C	T	N	T	C	C	8783.98	49646.2	0.175371	0.171844	0.17601	0.995186	N	ADD	166590	0.975756	0.0130318	0.951149	1.001	-1.88329	0.0596609	.
7	9	22963773	9:22963773:A:G	A	G	N	A	G	G	10552.7	57643.2	0.204682	0.206445	0.204362	0.98736	N	ADD	166590	1.02318	0.0121879	0.999031	1.04792	1.88041	0.0600524	.
7	9	21023304	9:21023304:C:G	C	G	N	G	C	C	3366.11	18015.2	0.0641735	0.0658524	0.0638693	1.00056	N	ADD	166590	1.0382	0.0199374	0.998411	1.07957	1.88022	0.0600776	.
7	9	22171484	9:22171484:G:T	G	T	N	G	T	T	19372.8	107520	0.380854	0.378996	0.381191	0.955813	N	ADD	166590	0.980594	0.0104245	0.960762	1.00083	-1.87993	0.0601179	.
7	9	21022694	9:21022694:A:G	A	G	N	G	A	A	3367.13	18019.2	0.0641886	0.0658724	0.0638835	1.0011	N	ADD	166590	1.03816	0.0199289	0.998391	1.07951	1.87915	0.0602247	.
7	9	21822417	9:21822417:A:G	A	G	N	G	A	A	3259.63	18622.4	0.0656764	0.0637693	0.066022	0.991182	N	ADD	166590	0.962203	0.0205197	0.924274	1.00169	-1.87768	0.0604244	.
7	9	22702973	9:22702973:G:A	G	A	N	A	G	G	3771.44	21663.8	0.0763409	0.0737819	0.0768047	0.981245	N	ADD	166590	0.965107	0.0189235	0.929968	1.00157	-1.87681	0.0605436	.
7	9	22447655	9:22447655:T:A	T	A	N	A	T	T	12106.9	68104.4	0.240745	0.236852	0.24145	0.992502	N	ADD	166590	0.978516	0.0115808	0.956556	1.00098	-1.87535	0.0607451	.
7	9	22188039	9:22188039:G:A	G	A	N	A	G	G	16472.1	91764.8	0.32486	0.322249	0.325333	0.995205	N	ADD	166590	0.980302	0.0106141	0.96012	1.00091	-1.87433	0.0608851	.
7	9	21829158	9:21829158:A:C	A	C	N	C	A	A	3239.62	18523.5	0.0653195	0.0633778	0.0656714	0.990668	N	ADD	166590	0.962148	0.0205874	0.924098	1.00177	-1.87429	0.0608906	.
7	9	21131660	9:21131660:G:A	G	A	N	G	A	A	24640.8	137334	0.486147	0.482056	0.486888	0.998113	N	ADD	166590	0.981459	0.0099858	0.962437	1.00086	-1.87414	0.060911	.
7	9	21131663	9:21131663:A:C	A	C	N	A	C	C	24640.8	137334	0.486147	0.482056	0.486889	0.998102	N	ADD	166590	0.981459	0.00998587	0.962437	1.00086	-1.87413	0.0609129	.
7	9	21829272	9:21829272:G:A	G	A	N	A	G	G	3239.44	18522.3	0.0653154	0.0633744	0.0656672	0.990429	N	ADD	166590	0.962156	0.0205905	0.9241	1.00178	-1.8736	0.0609862	.
7	9	21022358	9:21022358:A:G	A	G	N	G	A	A	3367.18	18022	0.0641972	0.0658733	0.0638934	1.00185	N	ADD	166590	1.03802	0.0199217	0.998266	1.07935	1.87286	0.0610882	.
7	9	21125920	9:21125920:G:C	G	C	N	C	G	G	8909.56	50187	0.177371	0.174301	0.177928	1.00158	N	ADD	166590	0.975969	0.0129949	0.951425	1.00115	-1.87187	0.0612249	.
7	9	22583181	9:22583181:T:C	T	C	N	C	T	T	3159.63	17009.4	0.0605348	0.061813	0.0603032	1.00878	N	ADD	166590	1.0389	0.0204111	0.998157	1.0813	1.86958	0.061542	.
7	9	22204797	9:22204797:C:T	C	T	N	T	C	C	15963.7	88865.3	0.314632	0.312303	0.315054	0.976155	N	ADD	166590	0.979971	0.0108253	0.959398	1.00099	-1.869	0.0616231	.
7	9	22438857	9:22438857:A:C	A	C	N	C	A	A	13334.4	74511.5	0.263659	0.260865	0.264165	0.998274	N	ADD	166590	0.979295	0.0112016	0.958029	1.00103	-1.86783	0.0617853	.
7	9	22497099	9:22497099:A:G	A	G	N	G	A	A	9879.12	55563.4	0.196418	0.193269	0.196989	0.970439	N	ADD	166590	0.976656	0.012647	0.952745	1.00117	-1.86767	0.0618083	.
7	9	21003372	9:21003372:G:A	G	A	N	A	G	G	14790.9	81579.7	0.289245	0.28936	0.289224	0.999475	N	ADD	166590	0.978945	0.0113973	0.95732	1.00106	-1.86706	0.0618931	.
7	9	21018574	9:21018574:C:T	C	T	N	T	C	C	3365.99	18014	0.0641694	0.06585	0.0638648	1.00423	N	ADD	166590	1.03785	0.0199024	0.998149	1.07914	1.86688	0.0619186	.
7	9	22887295	9:22887295:T:A	T	A	N	T	A	A	19492.3	106854	0.379214	0.381334	0.37883	0.996125	N	ADD	166590	1.01911	0.0101395	0.999054	1.03956	1.86663	0.0619535	.
7	9	22535878	9:22535878:C:A	C	A	N	A	C	C	10434.9	58474.9	0.206825	0.204142	0.207311	1.00367	N	ADD	166590	0.977554	0.0121625	0.954526	1.00114	-1.86657	0.0619617	.
7	9	21017418	9:21017418:TTATAA:T	TTATAA	T	N	T	TTATAA	TTATAA	3365.04	18009	0.0641517	0.0658314	0.0638473	1.00556	N	ADD	166590	1.03782	0.0198924	0.99814	1.07909	1.86638	0.0619881	.
7	9	22143377	9:22143377:T:C	T	C	N	C	T	T	15198.8	84077.4	0.297966	0.297339	0.298079	0.991973	N	ADD	166590	0.979878	0.0109068	0.959153	1.00105	-1.86374	0.0623582	.
7	9	22682630	9:22682630:T:C	T	C	N	C	T	T	10660.4	58047.1	0.206217	0.208553	0.205794	0.997011	N	ADD	166590	1.02279	0.0120978	0.998821	1.04733	1.86246	0.0625381	.
7	9	21842300	9:21842300:G:C	G	C	N	C	G	G	8956.38	49218.4	0.174605	0.175217	0.174494	0.981414	N	ADD	166590	1.02611	0.013841	0.998645	1.05432	1.862	0.0626034	.
7	9	22469860	9:22469860:C:G	C	G	N	G	C	C	9581.82	53893.1	0.190512	0.187453	0.191067	1.00019	N	ADD	166590	0.976821	0.0126026	0.952988	1.00125	-1.86088	0.0627613	.
7	9	22499822	9:22499822:C:G	C	G	N	G	C	C	10230.7	57359.2	0.202863	0.200147	0.203355	0.965433	N	ADD	166590	0.977007	0.0125106	0.953342	1.00126	-1.85934	0.0629789	.
7	9	22473932	9:22473932:T:C	T	C	N	C	T	T	9627.22	54134.7	0.191374	0.188341	0.191924	1.00358	N	ADD	166590	0.976927	0.0125549	0.953181	1.00126	-1.85931	0.0629835	.
7	9	21193795	9:21193795:T:C	T	C	N	T	C	C	7269.38	39088.6	0.139138	0.142213	0.138581	0.932857	N	ADD	166590	1.03127	0.0165631	0.998327	1.06529	1.85886	0.0630466	.
7	9	21842225	9:21842225:G:A	G	A	N	A	G	G	8957.22	49225.3	0.174628	0.175233	0.174518	0.981462	N	ADD	166590	1.02605	0.0138401	0.99859	1.05426	1.85803	0.0631644	.
7	9	22202865	9:22202865:G:A	G	A	N	G	A	A	17616.7	98045.3	0.347146	0.344643	0.347599	0.99328	N	ADD	166590	0.980732	0.0104744	0.960804	1.00107	-1.85745	0.0632466	.
7	9	22437628	9:22437628:G:A	G	A	N	G	A	A	13399.9	74858.6	0.264897	0.262147	0.265396	0.993856	N	ADD	166590	0.979416	0.0112091	0.958133	1.00117	-1.85552	0.0635225	.
7	9	21168306	9:21168306:G:C	G	C	N	G	C	C	7022.29	37702.6	0.134236	0.13738	0.133667	0.985476	N	ADD	166590	1.03047	0.0161842	0.998299	1.06368	1.85478	0.0636282	.
7	9	22688583	9:22688583:A:C	A	C	N	C	A	A	19885.6	110746	0.392076	0.38903	0.392628	0.997331	N	ADD	166590	0.981497	0.0100715	0.962313	1.00106	-1.85438	0.0636852	.
7	9	22437056	9:22437056:G:A	G	A	N	G	A	A	13405	74883.2	0.264986	0.262246	0.265483	0.993215	N	ADD	166590	0.979432	0.0112117	0.958144	1.00119	-1.8536	0.0637967	.
7	9	22192593	9:22192593:C:T	C	T	N	T	C	C	16075.7	89534.2	0.316976	0.314495	0.317425	1.00046	N	ADD	166590	0.980446	0.0106648	0.960165	1.00116	-1.85168	0.0640711	.
7	9	22544004	9:22544004:C:T	C	T	N	T	C	C	10725	57934.2	0.206072	0.209817	0.205394	0.969143	N	ADD	166590	1.02297	0.0122639	0.998671	1.04785	1.8515	0.0640983	.
7	9	21328138	9:21328138:G:A	G	A	N	A	G	G	23361	129858	0.459869	0.457019	0.460386	0.992306	N	ADD	166590	1.02991	0.0159234	0.998261	1.06256	1.85068	0.0642155	.
7	9	22472289	9:22472289:G:T	G	T	N	T	G	G	9583.45	53903.5	0.190549	0.187484	0.191104	1.00519	N	ADD	166590	0.97702	0.0125696	0.953245	1.00139	-1.84951	0.0643839	.
7	9	22472338	9:22472338:A:T	A	T	N	T	A	A	9583.41	53903.3	0.190548	0.187484	0.191103	1.00511	N	ADD	166590	0.97702	0.0125702	0.953243	1.00139	-1.84949	0.0643871	.
7	9	22472796	9:22472796:T:C	T	C	N	C	T	T	9583.29	53902.2	0.190544	0.187481	0.191099	1.00477	N	ADD	166590	0.977024	0.0125725	0.953243	1.0014	-1.84882	0.0644841	.
7	9	22473237	9:22473237:A:T	A	T	N	T	A	A	9583.3	53902.1	0.190544	0.187481	0.191099	1.00447	N	ADD	166590	0.977023	0.0125745	0.953238	1.0014	-1.84859	0.0645174	.
7	9	22568641	9:22568641:A:G	A	G	N	G	A	A	18463.8	102738	0.363772	0.361213	0.364235	0.954314	N	ADD	166590	0.980802	0.0104865	0.960849	1.00117	-1.8485	0.0645307	.
7	9	22486246	9:22486246:A:C	A	C	N	C	A	A	9583.99	53912.8	0.190578	0.187495	0.191137	1.00301	N	ADD	166590	0.977009	0.0125831	0.953208	1.0014	-1.84846	0.0645352	.
7	9	21238127	9:21238127:T:C	T	C	N	C	T	T	21723.8	120667	0.427368	0.42499	0.427798	0.970619	N	ADD	166590	1.02836	0.0151354	0.998298	1.05932	1.84743	0.0646855	.
7	9	22487830	9:22487830:A:G	A	G	N	G	A	A	8695.9	49072.6	0.173385	0.170121	0.173977	0.998941	N	ADD	166590	0.976154	0.0130669	0.951472	1.00148	-1.84702	0.064745	.
7	9	22487768	9:22487768:C:T	C	T	N	T	C	C	8696.3	49075	0.173394	0.170129	0.173985	0.998984	N	ADD	166590	0.976159	0.0130664	0.951477	1.00148	-1.8467	0.064791	.
7	9	22487836	9:22487836:C:G	C	G	N	G	C	C	8696.04	49073	0.173387	0.170124	0.173978	0.998921	N	ADD	166590	0.976159	0.013067	0.951476	1.00148	-1.84661	0.0648034	.
7	9	22436967	9:22436967:G:A	G	A	N	G	A	A	13410.6	74909.2	0.265081	0.262357	0.265575	0.994002	N	ADD	166590	0.979534	0.0112057	0.958255	1.00128	-1.84537	0.0649833	.
7	9	21215819	9:21215819:G:A	G	A	N	A	G	G	22485.5	124931	0.442452	0.439891	0.442915	0.957557	N	ADD	166590	1.03021	0.0161463	0.998116	1.06333	1.84319	0.0653006	.
7	9	22475581	9:22475581:T:C	T	C	N	C	T	T	9585.4	53908.7	0.19057	0.187523	0.191122	1.00333	N	ADD	166590	0.97708	0.012581	0.953281	1.00147	-1.84301	0.065327	.
7	9	21331119	9:21331119:C:T	C	T	N	T	C	C	23478.7	130505	0.462163	0.459321	0.462678	0.992848	N	ADD	166590	1.02988	0.0159737	0.998133	1.06263	1.84296	0.0653346	.
7	9	22439047	9:22439047:T:C	T	C	N	C	T	T	13370.4	74689.4	0.264301	0.261569	0.264796	0.998045	N	ADD	166590	0.979583	0.0111937	0.958326	1.00131	-1.84282	0.0653552	.
7	9	22957359	9:22957359:A:C	A	C	N	A	C	C	16838.6	91616.7	0.325516	0.32942	0.324808	1.00741	N	ADD	166590	1.01938	0.0104173	0.998777	1.04041	1.84249	0.0654036	.
7	9	21124540	9:21124540:G:A	G	A	N	A	G	G	8048.12	45562.1	0.160905	0.157448	0.161531	1.00125	N	ADD	166590	0.975438	0.0135078	0.949952	1.00161	-1.84108	0.0656092	.
7	9	21530052	9:21530052:T:C	T	C	N	C	T	T	3718.66	21330.8	0.0751829	0.0727494	0.0756239	0.971781	N	ADD	166590	0.965155	0.0192649	0.929391	1.00229	-1.84101	0.0656196	.
7	9	22435334	9:22435334:T:C	T	C	N	C	T	T	13358.1	74616	0.264044	0.261328	0.264536	0.9978	N	ADD	166590	0.979602	0.0111988	0.958335	1.00134	-1.84028	0.0657275	.
7	9	21012745	9:21012745:G:A	G	A	N	G	A	A	13214.2	71664.3	0.254753	0.258514	0.254071	1.00811	N	ADD	166590	1.02166	0.0116522	0.998591	1.04526	1.83893	0.0659251	.
7	9	21214877	9:21214877:T:G	T	G	N	G	T	T	22470.6	124850	0.442165	0.439599	0.44263	0.957695	N	ADD	166590	1.03013	0.0161535	0.998027	1.06327	1.83771	0.0661057	.
7	9	21157695	9:21157695:G:A	G	A	N	G	A	A	6919.31	37155	0.132284	0.135365	0.131725	1.00759	N	ADD	166590	1.0295	0.0158248	0.998055	1.06193	1.83691	0.0662232	.
7	9	21831456	9:21831456:G:A	G	A	N	A	G	G	3129.01	17927.9	0.0631999	0.0612139	0.0635598	0.979867	N	ADD	166590	0.96214	0.0210362	0.923277	1.00264	-1.83473	0.0665464	.
7	9	21214896	9:21214896:A:G	A	G	N	G	A	A	22473.4	124870	0.442234	0.439654	0.442701	0.957517	N	ADD	166590	1.03007	0.0161503	0.997971	1.06319	1.8342	0.0666247	.
7	9	21866500	9:21866500:C:T	C	T	N	C	T	T	24541.7	135290	0.479717	0.480118	0.479644	1.00336	N	ADD	166590	0.97672	0.0128522	0.952424	1.00164	-1.83277	0.0668362	.
7	9	22194883	9:22194883:C:T	C	T	N	T	C	C	16047.6	89343.6	0.316319	0.313946	0.31675	0.997907	N	ADD	166590	0.980611	0.0106835	0.960291	1.00136	-1.83271	0.0668462	.
7	9	21232259	9:21232259:C:G	C	G	N	G	C	C	22151.1	122969	0.435561	0.433349	0.435962	0.958372	N	ADD	166590	1.02951	0.0158829	0.997957	1.06206	1.83118	0.0670738	.
7	9	21238527	9:21238527:AT:A	AT	A	N	A	AT	AT	21734.3	120732	0.427596	0.425196	0.428032	0.97131	N	ADD	166590	1.02809	0.0151339	0.998047	1.05905	1.83082	0.0671277	.
7	9	21238962	9:21238962:G:A	G	A	N	A	G	G	21733.5	120729	0.427585	0.425181	0.42802	0.971481	N	ADD	166590	1.02806	0.0151322	0.998016	1.05901	1.82873	0.0674407	.
7	9	22688345	9:22688345:A:C	A	C	N	C	A	A	10716.7	58369.8	0.207355	0.209655	0.206938	1.00016	N	ADD	166590	1.02227	0.0120549	0.998398	1.04671	1.82699	0.0677011	.
7	9	21215802	9:21215802:G:A	G	A	N	A	G	G	22489	124960	0.442551	0.439959	0.44302	0.958107	N	ADD	166590	1.02994	0.0161487	0.997849	1.06306	1.8266	0.0677605	.
7	9	21126957	9:21126957:A:T	A	T	N	T	A	A	8975.24	50529.4	0.178596	0.175586	0.179141	1.00233	N	ADD	166590	0.976621	0.0129514	0.952142	1.00173	-1.82657	0.0677648	.
7	9	21125835	9:21125835:G:C	G	C	N	C	G	G	8984.97	50579.6	0.178776	0.175776	0.17932	1.00303	N	ADD	166590	0.976643	0.0129417	0.952182	1.00173	-1.82618	0.0678224	.
7	9	22501334	9:22501334:A:G	A	G	N	G	A	A	10174.1	56991	0.201588	0.199039	0.20205	0.967916	N	ADD	166590	0.977391	0.0125274	0.953685	1.00169	-1.82548	0.0679285	.
7	9	21228285	9:21228285:A:G	A	G	N	G	A	A	22492	124963	0.442569	0.440019	0.443031	0.961578	N	ADD	166590	1.02991	0.0161471	0.997829	1.06303	1.82537	0.0679452	.
7	9	21949527	9:21949527:T:G	T	G	N	T	G	G	5837.73	29708.6	0.106688	0.114206	0.105326	0.89748	N	ADD	166590	1.03145	0.0169839	0.997676	1.06636	1.82298	0.0683067	.
7	9	22443347	9:22443347:G:C	G	C	N	C	G	G	13355.9	74595.6	0.263976	0.261286	0.264463	1.0014	N	ADD	166590	0.979831	0.0111784	0.958597	1.00154	-1.82271	0.0683479	.
7	9	21949528	9:21949528:T:A	T	A	N	T	A	A	5838.15	29710.9	0.106696	0.114214	0.105334	0.897501	N	ADD	166590	1.03143	0.0169832	0.99766	1.06634	1.82201	0.0684536	.
7	9	21930186	9:21930186:A:C	A	C	N	C	A	A	2903.48	15856.6	0.056306	0.0568017	0.0562161	0.798661	N	ADD	166590	0.955224	0.0251502	0.90928	1.00349	-1.82142	0.0685428	.
7	9	21132523	9:21132523:G:A	G	A	N	G	A	A	22872.5	127374	0.450949	0.447463	0.45158	0.997984	N	ADD	166590	0.982005	0.0099727	0.962997	1.00139	-1.82088	0.0686246	.
7	9	22781317	9:22781317:G:C	G	C	N	C	G	G	10218.6	55225.4	0.196422	0.199911	0.19579	0.999793	N	ADD	166590	1.02259	0.0122725	0.998282	1.04748	1.81988	0.0687776	.
7	9	21930900	9:21930900:G:T	G	T	N	T	G	G	2902.75	15851.2	0.0562876	0.0567874	0.056197	0.796007	N	ADD	166590	0.955199	0.0251944	0.909177	1.00355	-1.81927	0.06887	.
7	9	22139484	9:22139484:A:G	A	G	N	G	A	A	3097.34	16740.7	0.0595416	0.0605944	0.0593508	0.873823	N	ADD	166590	1.0409	0.0220492	0.996878	1.08687	1.81817	0.0690381	.
7	9	22401157	9:22401157:T:C	T	C	N	C	T	T	10317.4	57712.5	0.204183	0.201842	0.204608	1.00482	N	ADD	166590	0.978073	0.0121948	0.954973	1.00173	-1.81804	0.0690577	.
7	9	21082052	9:21082052:A:G	A	G	N	G	A	A	3318.26	18587.7	0.065748	0.0649162	0.0658987	0.942353	N	ADD	166590	0.962424	0.0210763	0.923478	1.00301	-1.8172	0.0691867	.
7	9	21864378	9:21864378:C:T	C	T	N	C	T	T	24582.5	135486	0.480426	0.480915	0.480337	1.00294	N	ADD	166590	0.976846	0.0128923	0.952472	1.00184	-1.81705	0.0692091	.
7	9	21132495	9:21132495:A:T	A	T	N	A	T	T	22872.7	127373	0.450943	0.447466	0.451573	0.997878	N	ADD	166590	0.982042	0.0099733	0.963032	1.00143	-1.81697	0.0692223	.
7	9	22749908	9:22749908:A:T	A	T	N	T	A	A	5492.24	31585.5	0.111284	0.107447	0.11198	0.995511	N	ADD	166590	0.971596	0.0158609	0.941857	1.00227	-1.81674	0.0692573	.
7	9	22203026	9:22203026:G:A	G	A	N	G	A	A	18012.8	100130	0.354592	0.35239	0.354991	0.982642	N	ADD	166590	0.981152	0.0104816	0.961201	1.00152	-1.81536	0.0694691	.
7	9	22978125	9:22978125:C:T	C	T	N	C	T	T	13468.6	73837.2	0.262038	0.263491	0.261775	0.878852	N	ADD	166590	1.02182	0.0118932	0.998275	1.04592	1.8148	0.0695552	.
7	9	22954376	9:22954376:T:C	T	C	N	T	C	C	9862.18	53848.3	0.191219	0.192937	0.190908	0.979053	N	ADD	166590	1.02302	0.0125506	0.998164	1.0485	1.81356	0.0697456	.
7	9	22200567	9:22200567:T:A	T	A	N	A	T	T	16585.6	92228.8	0.326593	0.324469	0.326978	0.992625	N	ADD	166590	0.980897	0.0106365	0.96066	1.00156	-1.81332	0.0697831	.
7	9	22785129	9:22785129:A:ATTCT	A	ATTCT	N	ATTCT	A	A	12224	66483.1	0.23623	0.239142	0.235702	0.999846	N	ADD	166590	1.0211	0.0115198	0.998307	1.04442	1.81285	0.069855	.
7	9	22184674	9:22184674:C:T	C	T	N	T	C	C	16041.9	89364.8	0.316366	0.313833	0.316825	1.01008	N	ADD	166590	0.980948	0.0106152	0.96075	1.00157	-1.81205	0.0699782	.
7	9	21199680	9:21199680:G:T	G	T	N	T	G	G	7097.85	38168.8	0.135862	0.138858	0.13532	0.927377	N	ADD	166590	1.03093	0.016816	0.997503	1.06547	1.81127	0.0700998	.
7	9	22504569	9:22504569:T:C	T	C	N	C	T	T	9476.82	53279.7	0.188356	0.185398	0.188892	1.00034	N	ADD	166590	0.977352	0.0126596	0.9534	1.00191	-1.80958	0.0703605	.
7	9	22788408	9:22788408:A:G	A	G	N	G	A	A	10792.1	58563.7	0.208163	0.211129	0.207626	0.9963	N	ADD	166590	1.02204	0.0120476	0.998188	1.04646	1.80944	0.0703819	.
7	9	22505193	9:22505193:T:C	T	C	N	C	T	T	9474.52	53266.4	0.188309	0.185353	0.188845	1.00078	N	ADD	166590	0.977357	0.012658	0.953408	1.00191	-1.80937	0.070394	.
7	9	22502986	9:22502986:T:G	T	G	N	G	T	T	10058.9	56455.1	0.199634	0.196786	0.20015	0.969344	N	ADD	166590	0.977516	0.0125715	0.953725	1.0019	-1.80888	0.0704694	.
7	9	21005950	9:21005950:A:G	A	G	N	G	A	A	3497.79	18591.2	0.0662975	0.0684285	0.0659114	0.933343	N	ADD	166590	1.03754	0.0203781	0.996918	1.07982	1.80851	0.0705266	.
7	9	22504927	9:22504927:T:C	T	C	N	C	T	T	9474.9	53267.7	0.188314	0.185361	0.18885	1.00063	N	ADD	166590	0.977372	0.0126588	0.953421	1.00192	-1.80808	0.0705934	.
7	9	21018812	9:21018812:ATTTTTATG:A	ATTTTTATG	A	N	ATTTTTATG	A	A	23032.6	127416	0.451554	0.450595	0.451727	1.01132	N	ADD	166590	1.02118	0.0115932	0.998239	1.04465	1.80797	0.0706119	.
7	9	21018822	9:21018822:T:C	T	C	N	T	C	C	23032.5	127416	0.451552	0.450593	0.451726	1.01133	N	ADD	166590	1.02118	0.0115932	0.998235	1.04465	1.80755	0.0706773	.
7	9	22822673	9:22822673:T:G	T	G	N	T	G	G	21244.6	116610	0.413753	0.415616	0.413415	0.988993	N	ADD	166590	1.01834	0.0100575	0.998461	1.03861	1.80686	0.0707835	.
7	9	21163197	9:21163197:T:C	T	C	N	T	C	C	6926.18	37205.1	0.132455	0.135499	0.131903	0.995781	N	ADD	166590	1.02916	0.0159099	0.997565	1.06176	1.80675	0.0708016	.
7	9	21018811	9:21018811:C:A	C	A	N	C	A	A	23034.1	127425	0.451585	0.450623	0.451759	1.01123	N	ADD	166590	1.02115	0.0115936	0.99821	1.04462	1.80547	0.071001	.
7	9	21026540	9:21026540:G:T	G	T	N	T	G	G	22999.1	127236	0.450913	0.44994	0.451089	1.01161	N	ADD	166590	1.02115	0.0115903	0.998211	1.04461	1.80547	0.0710013	.
7	9	22174103	9:22174103:T:C	T	C	N	T	C	C	15584.6	86796.6	0.307285	0.304886	0.30772	0.924819	N	ADD	166590	0.979988	0.0111996	0.958711	1.00174	-1.80496	0.0710811	.
7	9	21026316	9:21026316:T:C	T	C	N	C	T	T	22999.4	127239	0.450923	0.449946	0.4511	1.01163	N	ADD	166590	1.02112	0.0115901	0.99819	1.04459	1.80363	0.0712892	.
7	9	21951902	9:21951902:C:A	C	A	N	A	C	C	4755.43	24076.8	0.0865364	0.0930321	0.0853593	0.909003	N	ADD	166590	1.03373	0.0183997	0.997118	1.07169	1.8031	0.0713724	.
7	9	22696666	9:22696666:A:G	A	G	N	G	A	A	10624.7	57864.2	0.205561	0.207856	0.205146	1.00054	N	ADD	166590	1.02203	0.0120888	0.998095	1.04653	1.80222	0.0715102	.
7	9	21881338	9:21881338:T:C	T	C	N	T	C	C	24475.6	134915	0.478393	0.478825	0.478314	1.00423	N	ADD	166590	0.977132	0.012838	0.952852	1.00203	-1.80199	0.0715477	.
7	9	22148702	9:22148702:A:G	A	G	N	G	A	A	2932.84	16696.2	0.0589143	0.0573762	0.059193	0.964528	N	ADD	166590	0.961968	0.0215244	0.92223	1.00342	-1.80139	0.0716407	.
7	9	21133232	9:21133232:C:A	C	A	N	A	C	C	5481.71	30607.7	0.108318	0.107241	0.108513	0.930615	N	ADD	166590	0.97047	0.0166508	0.93931	1.00266	-1.80019	0.0718305	.
7	9	22401040	9:22401040:T:C	T	C	N	C	T	T	10327.1	57753.9	0.204337	0.202034	0.204755	1.00505	N	ADD	166590	0.978319	0.0121894	0.955223	1.00197	-1.79823	0.0721399	.
7	9	22192936	9:22192936:C:T	C	T	N	T	C	C	16025.5	89261.5	0.316006	0.313512	0.316458	0.999347	N	ADD	166590	0.981005	0.010676	0.960691	1.00175	-1.79634	0.0724405	.
7	9	22472208	9:22472208:A:G	A	G	N	G	A	A	8843.52	49935.8	0.176419	0.173009	0.177037	1.00275	N	ADD	166590	0.977018	0.012948	0.952536	1.00213	-1.79567	0.0725467	.
7	9	21014628	9:21014628:T:C	T	C	N	T	C	C	22883.5	126604	0.44867	0.447678	0.44885	1.00761	N	ADD	166590	1.0211	0.0116301	0.998084	1.04464	1.79506	0.0726434	.
7	9	21549638	9:21549638:A:G	A	G	N	G	A	A	3789.64	21687.4	0.0764662	0.074138	0.0768881	0.91196	N	ADD	166590	0.965213	0.0197324	0.928596	1.00327	-1.79435	0.0727572	.
7	9	22120371	9:22120371:G:A	G	A	N	A	G	G	8108	45883	0.162047	0.15862	0.162669	0.962909	N	ADD	166590	1.04178	0.0228329	0.996191	1.08947	1.79283	0.0729999	.
7	9	21160650	9:21160650:GTTTC:G	GTTTC	G	N	G	GTTTC	GTTTC	6796.76	36516.1	0.129998	0.132967	0.12946	0.986696	N	ADD	166590	1.02934	0.016133	0.997302	1.06241	1.79248	0.0730564	.
7	9	22401413	9:22401413:T:C	T	C	N	C	T	T	10368.7	57982	0.205146	0.202846	0.205563	1.00178	N	ADD	166590	0.978402	0.0121915	0.9553	1.00206	-1.791	0.0732935	.
7	9	22188459	9:22188459:C:T	C	T	N	T	C	C	16039.7	89338.8	0.316281	0.313789	0.316732	1.00432	N	ADD	166590	0.981117	0.0106463	0.960857	1.0018	-1.79062	0.0733537	.
7	9	21813495	9:21813495:C:T	C	T	N	T	C	C	23029.8	125850	0.446844	0.450539	0.446175	1.00256	N	ADD	166590	0.967578	0.0184078	0.933292	1.00312	-1.79049	0.0733753	.
7	9	22627742	9:22627742:G:A	G	A	N	G	A	A	22405.4	122735	0.435622	0.438324	0.435132	1.00558	N	ADD	166590	1.01786	0.0098901	0.998322	1.03779	1.79019	0.0734237	.
7	9	21297939	9:21297939:C:T	C	T	N	T	C	C	7912.95	42600.5	0.15161	0.154804	0.151031	0.882841	N	ADD	166590	1.0294	0.0161841	0.997255	1.06257	1.79014	0.0734319	.
7	9	22834082	9:22834082:G:A	G	A	N	A	G	G	12371.5	68739.4	0.243445	0.242027	0.243701	1.00464	N	ADD	166590	0.979809	0.0113983	0.958163	1.00194	-1.78952	0.0735318	.
7	9	22188567	9:22188567:A:C	A	C	N	C	A	A	16042	89351.2	0.316325	0.313835	0.316776	1.00395	N	ADD	166590	0.981143	0.0106479	0.960879	1.00183	-1.78791	0.0737909	.
7	9	21217535	9:21217535:C:G	C	G	N	G	C	C	22482	124939	0.442465	0.439823	0.442944	0.958206	N	ADD	166590	1.0293	0.0161578	0.997218	1.06242	1.78753	0.0738523	.
7	9	22500779	9:22500779:G:A	G	A	N	A	G	G	10153.9	56835.4	0.20106	0.198644	0.201498	0.967639	N	ADD	166590	0.977842	0.012537	0.954107	1.00217	-1.78728	0.0738917	.
7	9	21209573	9:21209573:G:A	G	A	N	A	G	G	7907.83	42796.9	0.152184	0.154704	0.151728	0.886238	N	ADD	166590	1.02907	0.016037	0.997232	1.06193	1.78711	0.0739194	.
7	9	21884052	9:21884052:T:C	T	C	N	T	C	C	24457.3	134835	0.478096	0.478466	0.478028	0.998913	N	ADD	166590	0.977336	0.0128371	0.953052	1.00224	-1.78585	0.074123	.
7	9	22781495	9:22781495:G:T	G	T	N	T	G	G	9972.15	53891.4	0.191679	0.195089	0.191061	0.996418	N	ADD	166590	1.0224	0.0124065	0.99784	1.04757	1.7857	0.0741482	.
7	9	22445662	9:22445662:A:C	A	C	N	C	A	A	13375.8	74684.9	0.264304	0.261675	0.26478	1.00086	N	ADD	166590	0.980244	0.0111762	0.959005	1.00195	-1.78542	0.0741925	.
7	9	21011287	9:21011287:T:C	T	C	N	C	T	T	13204.8	71646.6	0.254672	0.258331	0.254008	1.00822	N	ADD	166590	1.02102	0.0116515	0.997966	1.0446	1.78526	0.0742194	.
7	9	21236717	9:21236717:G:C	G	C	N	C	G	G	21669.6	120384	0.426356	0.42393	0.426796	0.966818	N	ADD	166590	1.02751	0.0152183	0.997319	1.05862	1.78356	0.0744955	.
7	9	22968113	9:22968113:T:A	T	A	N	T	A	A	10847.9	59310	0.210571	0.212222	0.210272	0.995439	N	ADD	166590	1.02165	0.0120135	0.997873	1.04599	1.7827	0.0746344	.
7	9	21016929	9:21016929:C:G	C	G	N	G	C	C	23003.4	127278	0.451051	0.450024	0.451237	1.0111	N	ADD	166590	1.0209	0.0116025	0.997942	1.04438	1.78243	0.0746786	.
7	9	21169106	9:21169106:T:C	T	C	N	C	T	T	16533.2	90399.6	0.320946	0.323444	0.320493	0.985077	N	ADD	166590	0.971243	0.0163806	0.940556	1.00293	-1.7813	0.0748638	.
7	9	21217849	9:21217849:C:T	C	T	N	T	C	C	22482.5	124943	0.442481	0.439832	0.442961	0.958178	N	ADD	166590	1.02919	0.0161586	0.99711	1.06231	1.78088	0.0749328	.
7	9	22833536	9:22833536:C:T	C	T	N	C	T	T	12362.1	67470.8	0.239609	0.241843	0.239204	0.985134	N	ADD	166590	1.02077	0.0115498	0.997925	1.04414	1.78014	0.0750532	.
7	9	22509911	9:22509911:C:A	C	A	N	A	C	C	9294.73	52192.5	0.184547	0.181836	0.185038	1.0036	N	ADD	166590	0.977574	0.0127417	0.953463	1.00229	-1.78009	0.0750606	.
7	9	21029330	9:21029330:T:C	T	C	N	T	C	C	22912.3	126772	0.449259	0.448241	0.449444	1.01162	N	ADD	166590	1.02087	0.0116081	0.997902	1.04436	1.77902	0.0752362	.
7	9	21027741	9:21027741:A:G	A	G	N	G	A	A	22910.2	126760	0.449218	0.448199	0.449403	1.0114	N	ADD	166590	1.02087	0.0116099	0.997901	1.04436	1.779	0.0752397	.
7	9	21236985	9:21236985:C:G	C	G	N	G	C	C	21748.7	120840	0.427963	0.425477	0.428413	0.970326	N	ADD	166590	1.02724	0.015113	0.997257	1.05812	1.77821	0.075369	.
7	9	21017884	9:21017884:T:C	T	C	N	T	C	C	23013	127330	0.451237	0.450212	0.451422	1.01167	N	ADD	166590	1.02083	0.0115955	0.997893	1.0443	1.77806	0.0753945	.
7	9	21027264	9:21027264:C:T	C	T	N	T	C	C	22910	126760	0.449216	0.448196	0.449401	1.01138	N	ADD	166590	1.02086	0.0116102	0.997888	1.04435	1.77782	0.0754327	.
7	9	21027002	9:21027002:A:G	A	G	N	G	A	A	22910	126760	0.449218	0.448196	0.449403	1.01137	N	ADD	166590	1.02085	0.0116102	0.99788	1.04434	1.7772	0.0755351	.
7	9	21026800	9:21026800:G:A	G	A	N	A	G	G	22909.2	126755	0.449199	0.44818	0.449384	1.01131	N	ADD	166590	1.02085	0.011611	0.997879	1.04435	1.77709	0.0755542	.
7	9	22172259	9:22172259:A:T	A	T	N	A	T	T	19919.9	110380	0.39108	0.389699	0.39133	0.953428	N	ADD	166590	0.981716	0.010384	0.961938	1.0019	-1.77708	0.0755553	.
7	9	21012170	9:21012170:G:A	G	A	N	G	A	A	13209	71673.4	0.254764	0.258412	0.254103	1.00824	N	ADD	166590	1.02092	0.0116504	0.997868	1.0445	1.77679	0.0756026	.
7	9	21161950	9:21161950:A:G	A	G	N	A	G	G	6910.82	37133.5	0.132194	0.135199	0.131649	0.996059	N	ADD	166590	1.02866	0.0159194	0.99706	1.06126	1.77504	0.0758917	.
7	9	22863949	9:22863949:T:G	T	G	N	T	G	G	19152.1	105244	0.373361	0.37468	0.373122	0.994676	N	ADD	166590	1.01824	0.0101885	0.99811	1.03878	1.77433	0.0760092	.
7	9	21218648	9:21218648:C:G	C	G	N	G	C	C	22481.6	124941	0.442473	0.439815	0.442954	0.958246	N	ADD	166590	1.02908	0.0161597	0.997001	1.0622	1.77413	0.0760418	.
7	9	22539219	9:22539219:CTG:C	CTG	C	N	C	CTG	CTG	10033	56172.8	0.198709	0.196279	0.199149	0.986229	N	ADD	166590	0.978189	0.0124307	0.954645	1.00231	-1.77401	0.0760614	.
7	9	21025408	9:21025408:A:ACATT	A	ACATT	N	ACATT	A	A	22909.8	126761	0.449218	0.448192	0.449403	1.01136	N	ADD	166590	1.02081	0.0116106	0.997843	1.04431	1.774	0.0760636	.
7	9	21028636	9:21028636:C:T	C	T	N	C	T	T	22912.9	126777	0.449278	0.448252	0.449464	1.01154	N	ADD	166590	1.02081	0.0116091	0.997843	1.0443	1.77395	0.0760719	.
7	9	22834703	9:22834703:G:A	G	A	N	G	A	A	12291.3	67115.6	0.23833	0.240459	0.237944	0.984083	N	ADD	166590	1.02075	0.0115784	0.997846	1.04418	1.77374	0.0761059	.
7	9	21238152	9:21238152:A:G	A	G	N	G	A	A	21784	121018	0.428604	0.426168	0.429046	0.969933	N	ADD	166590	1.02722	0.0151417	0.997184	1.05816	1.7737	0.0761134	.
7	9	21195936	9:21195936:A:T	A	T	N	A	T	T	21920.8	119392	0.424135	0.428844	0.423281	0.972189	N	ADD	166590	0.933485	0.0388216	0.865092	1.00728	-1.773	0.0762293	.
7	9	22190001	9:22190001:C:G	C	G	N	G	C	C	16042.2	89339.6	0.316291	0.31384	0.316735	1.00103	N	ADD	166590	0.981277	0.0106644	0.960979	1.002	-1.77233	0.0763403	.
7	9	21237233	9:21237233:C:T	C	T	N	T	C	C	21746	120828	0.42792	0.425425	0.428372	0.970632	N	ADD	166590	1.02714	0.015112	0.997168	1.05802	1.77229	0.0763457	.
7	9	21599233	9:21599233:C:T	C	T	N	T	C	C	8505.65	47395.6	0.167781	0.166399	0.168031	0.982173	N	ADD	166590	0.976682	0.013313	0.951528	1.0025	-1.77223	0.0763566	.
7	9	21014482	9:21014482:C:G	C	G	N	G	C	C	13196.6	71610.9	0.25454	0.25817	0.253882	1.01002	N	ADD	166590	1.02085	0.0116429	0.997815	1.04441	1.77211	0.0763758	.
7	9	21023938	9:21023938:A:G	A	G	N	G	A	A	23006	127300	0.451126	0.450074	0.451317	1.01145	N	ADD	166590	1.02076	0.0115961	0.997822	1.04422	1.7719	0.0764107	.
7	9	22087604	9:22087604:A:C	A	C	N	C	A	A	9156.74	52177.4	0.184087	0.179137	0.184984	0.992985	N	ADD	166590	1.04944	0.0272487	0.994862	1.10701	1.77093	0.0765729	.
7	9	21600813	9:21600813:G:C	G	C	N	C	G	G	8400.62	46804.9	0.165693	0.164344	0.165937	0.991965	N	ADD	166590	0.976723	0.0133106	0.951571	1.00254	-1.76946	0.0768175	.
7	9	22399391	9:22399391:C:T	C	T	N	T	C	C	10357.8	57900.8	0.20487	0.202634	0.205275	1.00562	N	ADD	166590	0.978695	0.0121733	0.95562	1.00233	-1.76906	0.0768846	.
7	9	21019650	9:21019650:T:G	T	G	N	G	T	T	23006.3	127301	0.451131	0.450079	0.451321	1.01191	N	ADD	166590	1.02072	0.0115939	0.997783	1.04418	1.76856	0.0769673	.
7	9	21022904	9:21022904:A:C	A	C	N	C	A	A	23004.7	127295	0.451106	0.45005	0.451297	1.01143	N	ADD	166590	1.02071	0.0115967	0.997772	1.04418	1.7676	0.0771285	.
7	9	22399693	9:22399693:T:C	T	C	N	C	T	T	10360.6	57913.4	0.204916	0.202689	0.20532	1.00609	N	ADD	166590	0.978739	0.0121693	0.955671	1.00236	-1.76599	0.0773976	.
7	9	21024670	9:21024670:G:A	G	A	N	G	A	A	22912.5	126783	0.449292	0.448246	0.449482	1.01129	N	ADD	166590	1.02068	0.0116113	0.997715	1.04418	1.76295	0.0779081	.
7	9	21813518	9:21813518:C:T	C	T	N	T	C	C	23052.9	125964	0.447257	0.450992	0.44658	1.00418	N	ADD	166590	0.968093	0.0184022	0.933799	1.00365	-1.76211	0.0780512	.
7	9	22279026	9:22279026:A:G	A	G	N	G	A	A	24924.4	139317	0.492951	0.487606	0.493919	0.865778	N	ADD	166590	0.981453	0.0106246	0.961226	1.0021	-1.7621	0.078053	.
7	9	22768666	9:22768666:A:G	A	G	N	G	A	A	6571.21	37626.2	0.132653	0.128555	0.133396	1.00394	N	ADD	166590	0.974587	0.0146101	0.947075	1.0029	-1.76187	0.0780907	.
7	9	21493863	9:21493863:G:T	G	T	N	G	T	T	5395.88	29048.8	0.103382	0.105561	0.102987	0.998752	N	ADD	166590	1.0294	0.0164496	0.99674	1.06313	1.76143	0.0781656	.
7	9	21020502	9:21020502:C:G	C	G	N	G	C	C	23004.9	127298	0.451117	0.450053	0.45131	1.01189	N	ADD	166590	1.02063	0.011594	0.997697	1.04409	1.76109	0.0782235	.
7	9	21988177	9:21988177:TA:T	TA	T	N	T	TA	TA	8917.45	51572.8	0.181554	0.174455	0.182841	1.00442	N	ADD	166590	0.969945	0.0173289	0.937555	1.00345	-1.761	0.078239	.
7	9	21550887	9:21550887:TCTC:T	TCTC	T	N	T	TCTC	TCTC	2490.5	14420.2	0.0507555	0.0487226	0.0511239	0.939131	N	ADD	166590	0.959348	0.0235789	0.916022	1.00472	-1.76009	0.078393	.
7	9	22481286	9:22481286:C:T	C	T	N	C	T	T	15750.9	87792.8	0.310774	0.30814	0.311251	1.0062	N	ADD	166590	0.981467	0.010632	0.961226	1.00213	-1.75951	0.0784906	.
7	9	21019868	9:21019868:ATTAT:A	ATTAT	A	N	A	ATTAT	ATTAT	23003.7	127292	0.451094	0.45003	0.451286	1.01195	N	ADD	166590	1.02061	0.011594	0.997675	1.04406	1.75916	0.0785505	.
7	9	21020095	9:21020095:T:A	T	A	N	A	T	T	23004.6	127297	0.451113	0.450046	0.451306	1.01199	N	ADD	166590	1.0206	0.0115935	0.997673	1.04406	1.75901	0.0785757	.
7	9	21020232	9:21020232:GAC:G	GAC	G	N	GAC	G	G	23004.9	127299	0.45112	0.450052	0.451313	1.01193	N	ADD	166590	1.0206	0.0115939	0.99767	1.04406	1.75874	0.078622	.
7	9	21220332	9:21220332:T:C	T	C	N	C	T	T	22481.2	124946	0.442484	0.439808	0.442969	0.958364	N	ADD	166590	1.02882	0.0161615	0.996742	1.06193	1.75804	0.0787407	.
7	9	21330522	9:21330522:G:T	G	T	N	T	G	G	23414.9	130209	0.461083	0.458073	0.461629	0.994064	N	ADD	166590	1.02837	0.0159162	0.996783	1.06095	1.7575	0.0788318	.
7	9	21027320	9:21027320:C:A	C	A	N	A	C	C	22983.4	127185	0.450714	0.449633	0.45091	1.0093	N	ADD	166590	1.0206	0.0116091	0.997638	1.04409	1.75625	0.0790461	.
7	9	22507829	9:22507829:G:A	G	A	N	A	G	G	9321.79	52307.1	0.184972	0.182365	0.185444	1.00346	N	ADD	166590	0.9779	0.0127288	0.953806	1.0026	-1.75567	0.0791456	.
7	9	21017240	9:21017240:A:G	A	G	N	A	G	G	22921.5	126837	0.449482	0.448422	0.449675	1.01108	N	ADD	166590	1.02061	0.0116195	0.997627	1.04412	1.75551	0.0791717	.
7	9	21021952	9:21021952:G:A	G	A	N	G	A	A	23011.7	127340	0.451261	0.450186	0.451456	1.0113	N	ADD	166590	1.02056	0.011597	0.997629	1.04403	1.7553	0.0792085	.
7	9	21236082	9:21236082:TA:T	TA	T	N	T	TA	TA	21513.2	119498	0.423229	0.420871	0.423657	0.962328	N	ADD	166590	1.02732	0.0153579	0.996858	1.05871	1.75509	0.0792446	.
7	9	21020114	9:21020114:T:A	T	A	N	T	A	A	23005.8	127306	0.451143	0.45007	0.451337	1.01188	N	ADD	166590	1.02055	0.0115941	0.997624	1.04401	1.7548	0.0792934	.
7	9	21128731	9:21128731:G:C	G	C	N	C	G	G	18983.6	102917	0.365869	0.371383	0.364869	0.987754	N	ADD	166590	1.01841	0.010395	0.997868	1.03937	1.75463	0.0793234	.
7	9	22087688	9:22087688:A:G	A	G	N	G	A	A	9164.39	52217.9	0.184232	0.179286	0.185128	0.992305	N	ADD	166590	1.04891	0.0272206	0.994418	1.10639	1.75434	0.0793726	.
7	9	22439405	9:22439405:G:A	G	A	N	A	G	G	12604.2	70563.9	0.249619	0.24658	0.25017	0.998933	N	ADD	166590	0.980194	0.0114109	0.958515	1.00236	-1.75315	0.0795763	.
7	9	21234721	9:21234721:G:A	G	A	N	A	G	G	21530.2	119592	0.423562	0.421202	0.42399	0.961811	N	ADD	166590	1.02729	0.0153667	0.996815	1.0587	1.75235	0.0797132	.
7	9	21024851	9:21024851:G:A	G	A	N	A	G	G	18275.6	101511	0.359524	0.357533	0.359885	1.0005	N	ADD	166590	1.02384	0.0134455	0.997211	1.05118	1.75227	0.0797282	.
7	9	22434919	9:22434919:A:G	A	G	N	G	A	A	12629.6	70694.9	0.250089	0.247077	0.250634	0.997554	N	ADD	166590	0.980222	0.0114112	0.958542	1.00239	-1.75056	0.0800221	.
7	9	22797732	9:22797732:C:A	C	A	N	A	C	C	9854.87	53267.5	0.189454	0.192794	0.188849	0.993891	N	ADD	166590	1.02204	0.0124826	0.997342	1.04736	1.74678	0.0806754	.
7	9	22173407	9:22173407:C:T	C	T	N	C	T	T	19935.4	110448	0.391331	0.390004	0.391571	0.948522	N	ADD	166590	0.981982	0.0104093	0.962151	1.00222	-1.74671	0.0806883	.
7	9	22433895	9:22433895:A:G	A	G	N	G	A	A	12646.4	70783.8	0.250406	0.247407	0.250949	0.996867	N	ADD	166590	0.980284	0.0114102	0.958605	1.00245	-1.74516	0.0809565	.
7	9	22594607	9:22594607:G:T	G	T	N	T	G	G	18750	104527	0.37	0.366812	0.370578	0.99102	N	ADD	166590	0.982273	0.0102501	0.962736	1.00221	-1.74497	0.0809906	.
7	9	21984661	9:21984661:A:C	A	C	N	C	A	A	8996.25	51984.3	0.183026	0.175997	0.1843	1.00767	N	ADD	166590	0.970408	0.0172305	0.938183	1.00374	-1.74337	0.0812694	.
7	9	22484935	9:22484935:A:G	A	G	N	G	A	A	9552.03	53622.9	0.189612	0.18687	0.190109	0.997899	N	ADD	166590	0.978214	0.0126389	0.954279	1.00275	-1.74278	0.0813713	.
7	9	21598838	9:21598838:T:C	T	C	N	C	T	T	8540.11	47561.7	0.168383	0.167073	0.16862	0.97652	N	ADD	166590	0.977047	0.0133317	0.951847	1.00291	-1.74179	0.0815456	.
7	9	22786121	9:22786121:T:C	T	C	N	C	T	T	11644.8	63382	0.225184	0.227812	0.224708	0.997878	N	ADD	166590	1.02063	0.0117269	0.997435	1.04436	1.74093	0.0816953	.
7	9	21598485	9:21598485:A:G	A	G	N	G	A	A	15566.5	86183.9	0.305392	0.304533	0.305547	0.978207	N	ADD	166590	0.981258	0.0108715	0.960571	1.00239	-1.7403	0.0818055	.
7	9	22439437	9:22439437:A:G	A	G	N	G	A	A	12640.5	70750.8	0.250289	0.24729	0.250832	0.998383	N	ADD	166590	0.980352	0.011403	0.958684	1.00251	-1.74024	0.0818162	.
7	9	21021280	9:21021280:T:C	T	C	N	C	T	T	22914.1	126808	0.449375	0.448277	0.449573	1.01134	N	ADD	166590	1.02042	0.0116167	0.99745	1.04392	1.74018	0.0818276	.
7	9	21226501	9:21226501:A:C	A	C	N	C	A	A	22532.3	125219	0.443458	0.440808	0.443939	0.959947	N	ADD	166590	1.02859	0.0162006	0.996445	1.06178	1.74011	0.0818392	.
7	9	21021782	9:21021782:T:C	T	C	N	C	T	T	22914.5	126811	0.449383	0.448285	0.449582	1.01123	N	ADD	166590	1.02042	0.0116172	0.997448	1.04392	1.74004	0.0818523	.
7	9	21023446	9:21023446:C:T	C	T	N	C	T	T	22917.4	126828	0.449444	0.448341	0.449644	1.01112	N	ADD	166590	1.02042	0.0116173	0.997447	1.04392	1.73989	0.0818779	.
7	9	21022869	9:21022869:A:C	A	C	N	A	C	C	22917.4	126827	0.449441	0.448341	0.44964	1.01102	N	ADD	166590	1.02042	0.0116184	0.997442	1.04392	1.73953	0.0819415	.
7	9	21017644	9:21017644:A:C	A	C	N	C	A	A	13189	71589.3	0.254452	0.258021	0.253805	1.01177	N	ADD	166590	1.02044	0.0116366	0.997432	1.04398	1.73898	0.082039	.
7	9	22431929	9:22431929:C:T	C	T	N	T	C	C	12641.8	70757.6	0.250314	0.247316	0.250857	0.996375	N	ADD	166590	0.980354	0.0114143	0.958666	1.00253	-1.73828	0.0821611	.
7	9	21799706	9:21799706:T:G	T	G	N	G	T	T	3297.34	18754.3	0.0661854	0.064507	0.0664896	0.947104	N	ADD	166590	0.964386	0.0208705	0.925733	1.00465	-1.73758	0.0822847	.
7	9	21022500	9:21022500:A:C	A	C	N	A	C	C	22916.3	126822	0.449422	0.44832	0.449622	1.01112	N	ADD	166590	1.02039	0.0116178	0.997419	1.04389	1.73756	0.0822882	.
7	9	21020711	9:21020711:G:A	G	A	N	A	G	G	22914.9	126815	0.449395	0.448292	0.449595	1.0115	N	ADD	166590	1.02038	0.0116155	0.997417	1.04388	1.73728	0.0823377	.
7	9	22446828	9:22446828:A:G	A	G	N	G	A	A	11840.5	66567.2	0.235332	0.23164	0.236001	1.00604	N	ADD	166590	0.980062	0.0115944	0.958041	1.00259	-1.73701	0.0823852	.
7	9	21021385	9:21021385:A:G	A	G	N	A	G	G	22915.7	126819	0.449411	0.448308	0.449611	1.01127	N	ADD	166590	1.02037	0.0116171	0.997404	1.04387	1.7362	0.0825276	.
7	9	21021246	9:21021246:T:C	T	C	N	T	C	C	22915.6	126819	0.449411	0.448306	0.449611	1.0113	N	ADD	166590	1.02037	0.011617	0.997396	1.04386	1.7355	0.0826523	.
7	9	22121378	9:22121378:A:AT	A	AT	N	AT	A	A	8111.33	45929.1	0.162196	0.158685	0.162832	0.959042	N	ADD	166590	1.04036	0.0228039	0.994881	1.08791	1.73493	0.0827539	.
7	9	22089264	9:22089264:G:A	G	A	N	A	G	G	9143.55	52120.1	0.183876	0.178878	0.184781	0.994609	N	ADD	166590	1.0485	0.0273033	0.99387	1.10614	1.73477	0.0827813	.
7	9	21019817	9:21019817:C:T	C	T	N	T	C	C	22914.4	126813	0.449389	0.448283	0.449589	1.01168	N	ADD	166590	1.02035	0.0116145	0.997387	1.04385	1.73466	0.0828014	.
7	9	21236706	9:21236706:A:T	A	T	N	T	A	A	21652.5	120311	0.426087	0.423596	0.426538	0.966313	N	ADD	166590	1.02675	0.0152206	0.996576	1.05785	1.73462	0.0828081	.
7	9	21223681	9:21223681:C:T	C	T	N	T	C	C	22447.9	124786	0.441905	0.439155	0.442403	0.959677	N	ADD	166590	1.02828	0.016122	0.996299	1.06129	1.72998	0.0836341	.
7	9	21986847	9:21986847:T:A	T	A	N	T	A	A	9796	56100.6	0.197781	0.191642	0.198893	1.00644	N	ADD	166590	0.97236	0.0162181	0.941938	1.00376	-1.72829	0.0839369	.
7	9	21235216	9:21235216:A:G	A	G	N	G	A	A	21526.3	119590	0.423544	0.421126	0.423983	0.961882	N	ADD	166590	1.02689	0.0153661	0.996421	1.05828	1.72663	0.0842337	.
7	9	21191169	9:21191169:T:G	T	G	N	T	G	G	22026.5	119735	0.42548	0.430913	0.424496	0.974852	N	ADD	166590	0.917598	0.0498226	0.83223	1.01172	-1.72603	0.0843414	.
7	9	21222008	9:21222008:C:A	C	A	N	A	C	C	22456.8	124825	0.442048	0.43933	0.44254	0.957869	N	ADD	166590	1.02829	0.0161723	0.996211	1.06141	1.72524	0.0844836	.
7	9	22502676	9:22502676:C:T	C	T	N	T	C	C	9782.84	54877.5	0.19407	0.191385	0.194557	0.972009	N	ADD	166590	0.978349	0.0126907	0.954314	1.00299	-1.72479	0.0845653	.
7	9	22502680	9:22502680:G:A	G	A	N	A	G	G	9782.62	54876.1	0.194065	0.191381	0.194552	0.972057	N	ADD	166590	0.978353	0.0126905	0.954319	1.00299	-1.72449	0.08462	.
7	9	22502678	9:22502678:G:GAAA	G	GAAA	N	GAAA	G	G	9782.84	54877.4	0.19407	0.191385	0.194556	0.972017	N	ADD	166590	0.978354	0.0126907	0.954319	1.00299	-1.72443	0.084631	.
7	9	22502671	9:22502671:G:GGT	G	GGT	N	GGT	G	G	9782.96	54877.9	0.194072	0.191387	0.194558	0.971987	N	ADD	166590	0.978354	0.0126908	0.954319	1.00299	-1.72437	0.0846406	.
7	9	22502673	9:22502673:A:AT	A	AT	N	AT	A	A	9782.96	54877.9	0.194072	0.191387	0.194558	0.971998	N	ADD	166590	0.978354	0.0126907	0.954319	1.00299	-1.72437	0.0846411	.
7	9	22502670	9:22502670:A:ACT	A	ACT	N	ACT	A	A	9783	54878	0.194072	0.191388	0.194559	0.971979	N	ADD	166590	0.978357	0.0126908	0.954321	1.003	-1.72416	0.0846783	.
7	9	22303465	9:22303465:A:T	A	T	N	T	A	A	5083.37	28464.4	0.10069	0.0994477	0.100915	0.830885	N	ADD	166590	0.96946	0.0179912	0.935871	1.00426	-1.72394	0.0847189	.
7	9	22091069	9:22091069:C:T	C	T	N	C	T	T	15910.3	98218.1	0.342543	0.31126	0.348212	1.00452	N	ADD	166590	0.954333	0.0271285	0.904916	1.00645	-1.723	0.084888	.
7	9	22732272	9:22732272:G:A	G	A	N	A	G	G	11438	62280.8	0.221258	0.223765	0.220804	0.999493	N	ADD	166590	1.0205	0.0117861	0.997197	1.04435	1.72178	0.0851087	.
7	9	21233344	9:21233344:A:G	A	G	N	G	A	A	21577.6	119859	0.424505	0.42213	0.424935	0.960192	N	ADD	166590	1.02688	0.0154154	0.996319	1.05838	1.72075	0.0852968	.
7	9	22731935	9:22731935:A:G	A	G	N	G	A	A	20543.7	114320	0.404779	0.401903	0.4053	0.99988	N	ADD	166590	0.982911	0.0100209	0.963794	1.00241	-1.72009	0.0854163	.
7	9	21592858	9:21592858:A:G	A	G	N	G	A	A	15112.7	83667.1	0.296476	0.295655	0.296624	0.930501	N	ADD	166590	0.980889	0.0112237	0.959547	1.00271	-1.71925	0.0855698	.
7	9	21595144	9:21595144:T:A	T	A	N	A	T	T	8543.54	47561.8	0.168394	0.16714	0.168621	0.95864	N	ADD	166590	0.977141	0.0134581	0.951704	1.00326	-1.71825	0.0857502	.
7	9	21598798	9:21598798:C:T	C	T	N	T	C	C	8619.23	47991.1	0.169909	0.168621	0.170142	0.972687	N	ADD	166590	0.977414	0.0133029	0.952259	1.00323	-1.71728	0.0859282	.
7	9	21242645	9:21242645:A:G	A	G	N	G	A	A	21751.9	120878	0.428085	0.42554	0.428547	0.974093	N	ADD	166590	1.02623	0.0150816	0.996339	1.05702	1.71677	0.086021	.
7	9	21234263	9:21234263:C:T	C	T	N	T	C	C	21546.5	119706	0.423952	0.421523	0.424393	0.961743	N	ADD	166590	1.02673	0.0153714	0.996257	1.05813	1.71598	0.0861666	.
7	9	22144316	9:22144316:C:T	C	T	N	T	C	C	18355.1	101600	0.36003	0.359088	0.360201	0.996065	N	ADD	166590	0.982393	0.0103555	0.962655	1.00254	-1.71539	0.0862729	.
7	9	21155517	9:21155517:G:A	G	A	N	A	G	G	16681.6	92664.4	0.328189	0.326347	0.328523	0.872402	N	ADD	166590	0.980807	0.0112988	0.959326	1.00277	-1.71517	0.0863145	.
7	9	21241489	9:21241489:A:G	A	G	N	G	A	A	21757.9	120925	0.428245	0.425658	0.428714	0.973511	N	ADD	166590	1.02621	0.0150872	0.996311	1.05701	1.71502	0.086342	.
7	9	21241449	9:21241449:G:T	G	T	N	T	G	G	21763.8	120958	0.428362	0.425773	0.428831	0.973468	N	ADD	166590	1.02621	0.0150893	0.996301	1.05701	1.7144	0.0864551	.
7	9	21017828	9:21017828:G:A	G	A	N	A	G	G	19348.6	106897	0.37891	0.378522	0.37898	1.00789	N	ADD	166590	0.981568	0.0108528	0.96091	1.00267	-1.71418	0.0864959	.
7	9	22091924	9:22091924:G:T	G	T	N	G	T	T	15909.6	98203.6	0.342497	0.311245	0.348161	1.00294	N	ADD	166590	0.954384	0.0272493	0.90475	1.00674	-1.71342	0.0866344	.
7	9	21833338	9:21833338:T:C	T	C	N	T	C	C	20111.8	109431	0.388807	0.393453	0.387965	0.985881	N	ADD	166590	0.949626	0.0301673	0.895105	1.00747	-1.71337	0.0866451	.
7	9	21117038	9:21117038:T:C	T	C	N	C	T	T	8507.37	47873.7	0.169221	0.166433	0.169727	0.994039	N	ADD	166590	0.977529	0.0132693	0.952434	1.00329	-1.71278	0.0867534	.
7	9	22749963	9:22749963:G:T	G	T	N	T	G	G	11408.6	62125.7	0.220705	0.223191	0.220254	0.996134	N	ADD	166590	1.02044	0.0118173	0.997077	1.04435	1.71227	0.0868471	.
7	9	22523533	9:22523533:G:A	G	A	N	A	G	G	10124.3	56900.9	0.201168	0.198064	0.201731	1.00315	N	ADD	166590	0.979142	0.0123111	0.955798	1.00306	-1.71218	0.0868639	.
7	9	22762069	9:22762069:G:T	G	T	N	T	G	G	5603.39	32167.5	0.113365	0.109621	0.114043	0.996826	N	ADD	166590	0.973467	0.0157097	0.94395	1.00391	-1.71177	0.0869384	.
7	9	21233875	9:21233875:T:C	T	C	N	C	T	T	21547.5	119714	0.423979	0.421542	0.424421	0.961453	N	ADD	166590	1.02665	0.0153742	0.996174	1.05806	1.71064	0.0871481	.
7	9	22749869	9:22749869:G:A	G	A	N	A	G	G	11407.6	62120.6	0.220686	0.223171	0.220236	0.996244	N	ADD	166590	1.02041	0.0118171	0.99705	1.04432	1.70995	0.0872753	.
7	9	22159416	9:22159416:C:T	C	T	N	C	T	T	3683	20696.9	0.0731732	0.0720519	0.0733764	1.00316	N	ADD	166590	0.967991	0.019028	0.932556	1.00477	-1.7097	0.087322	.
7	9	22943509	9:22943509:T:G	T	G	N	G	T	T	18441.5	102716	0.363639	0.360778	0.364157	1.00795	N	ADD	166590	0.982799	0.0101515	0.963438	1.00255	-1.70916	0.0874205	.
7	9	21862897	9:21862897:T:A	T	A	N	T	A	A	24600.3	135531	0.480616	0.481265	0.480498	0.999838	N	ADD	166590	0.978149	0.0129277	0.953677	1.00325	-1.70895	0.0874606	.
7	9	21242651	9:21242651:C:G	C	G	N	G	C	C	21744.6	120844	0.427962	0.425397	0.428427	0.974092	N	ADD	166590	1.0261	0.0150768	0.996218	1.05687	1.70861	0.0875225	.
7	9	22091684	9:22091684:C:G	C	G	N	G	C	C	9125.28	52049.3	0.183608	0.178521	0.18453	0.99646	N	ADD	166590	1.04789	0.0273857	0.993129	1.10567	1.70821	0.0875978	.
7	9	21242863	9:21242863:T:C	T	C	N	C	T	T	21745.1	120847	0.427972	0.425406	0.428437	0.974259	N	ADD	166590	1.02608	0.0150752	0.996205	1.05685	1.70778	0.0876775	.
7	9	22755827	9:22755827:T:G	T	G	N	G	T	T	3726.73	21369.1	0.075322	0.0729073	0.0757596	0.98979	N	ADD	166590	0.968173	0.0189519	0.93287	1.00481	-1.70668	0.0878817	.
7	9	22161664	9:22161664:C:T	C	T	N	T	C	C	18682	103656	0.367182	0.365482	0.36749	0.99802	N	ADD	166590	0.982609	0.010285	0.963	1.00262	-1.70577	0.0880518	.
7	9	22448846	9:22448846:C:CT	C	CT	N	CT	C	C	11842.7	66556	0.235304	0.231683	0.23596	1.00081	N	ADD	166590	0.980379	0.0116233	0.958297	1.00297	-1.70487	0.0882178	.
7	9	21243386	9:21243386:T:C	T	C	N	C	T	T	21745.7	120852	0.427989	0.425418	0.428455	0.974605	N	ADD	166590	1.02601	0.015072	0.996148	1.05677	1.7039	0.0884001	.
7	9	21241856	9:21241856:T:A	T	A	N	A	T	T	21760.1	120942	0.428302	0.425701	0.428774	0.973821	N	ADD	166590	1.02603	0.0150847	0.996144	1.05682	1.70382	0.0884148	.
7	9	22754215	9:22754215:A:AT	A	AT	N	AT	A	A	21333.8	118902	0.420901	0.41736	0.421543	0.999151	N	ADD	166590	0.9832	0.00994721	0.964217	1.00256	-1.70322	0.0885276	.
7	9	22765460	9:22765460:G:A	G	A	N	A	G	G	5606.33	32180.3	0.113412	0.109679	0.114089	0.999129	N	ADD	166590	0.973642	0.0156871	0.944162	1.00404	-1.70275	0.088615	.
7	9	22987381	9:22987381:G:C	G	C	N	C	G	G	2856.21	15442.3	0.0549208	0.0558769	0.0547475	0.958841	N	ADD	166590	1.03785	0.0218501	0.994341	1.08326	1.70025	0.0890847	.
7	9	21873616	9:21873616:A:C	A	C	N	A	C	C	24374.1	134336	0.476349	0.476839	0.47626	0.994548	N	ADD	166590	0.978409	0.0128433	0.954088	1.00335	-1.69951	0.0892226	.
7	9	21990457	9:21990457:C:T	C	T	N	C	T	T	9700.43	55601.3	0.195995	0.189773	0.197123	1.00656	N	ADD	166590	0.972626	0.0163379	0.941974	1.00427	-1.69886	0.0893455	.
7	9	21598941	9:21598941:T:C	T	C	N	C	T	T	15489	85753.9	0.303868	0.303017	0.304023	0.986219	N	ADD	166590	0.981763	0.0108376	0.961129	1.00284	-1.6983	0.0894518	.
7	9	21914684	9:21914684:T:C	T	C	N	T	C	C	5472.67	30337.1	0.107479	0.107064	0.107554	0.796722	N	ADD	166590	0.970062	0.017898	0.936623	1.0047	-1.69825	0.0894602	.
7	9	22945400	9:22945400:A:C	A	C	N	C	A	A	3996.19	21581.1	0.0767671	0.0781789	0.0765113	0.835714	N	ADD	166590	1.0345	0.0199778	0.994779	1.07581	1.69793	0.0895208	.
7	9	22560123	9:22560123:A:G	A	G	N	G	A	A	2840.59	16110.3	0.0568788	0.0555715	0.0571157	0.953352	N	ADD	166590	0.963555	0.0218668	0.923131	1.00575	-1.69782	0.0895415	.
7	9	21248084	9:21248084:C:G	C	G	N	G	C	C	21750.7	120873	0.428069	0.425517	0.428532	0.977665	N	ADD	166590	1.02586	0.0150413	0.996055	1.05655	1.69716	0.0896661	.
7	9	22519474	9:22519474:T:C	T	C	N	C	T	T	10356.7	58224.3	0.205838	0.202611	0.206422	1.00065	N	ADD	166590	0.979488	0.012218	0.956311	1.00323	-1.69629	0.0898308	.
7	9	22732594	9:22732594:T:C	T	C	N	C	T	T	11490.4	62590.3	0.222344	0.224791	0.221901	1.00057	N	ADD	166590	1.02015	0.0117614	0.996902	1.04394	1.69613	0.0898612	.
7	9	21673461	9:21673461:G:A	G	A	N	A	G	G	9797.13	53650.7	0.190431	0.191665	0.190208	0.740321	N	ADD	166590	1.02497	0.0145471	0.996162	1.05462	1.69563	0.0899553	.
7	9	22780930	9:22780930:T:C	T	C	N	C	T	T	11735.7	63625	0.226186	0.22959	0.225569	1.00592	N	ADD	166590	1.01993	0.0116422	0.996924	1.04347	1.69532	0.0900143	.
7	9	21626573	9:21626573:G:T	G	T	N	T	G	G	10454.3	57309.9	0.203386	0.20452	0.20318	0.801244	N	ADD	166590	1.02339	0.013644	0.996383	1.05112	1.69436	0.0901971	.
7	9	21456776	9:21456776:G:A	G	A	N	A	G	G	6523.74	36666	0.129629	0.127626	0.129992	0.791512	N	ADD	166590	0.972092	0.016725	0.940743	1.00449	-1.69237	0.090575	.
7	9	22777019	9:22777019:CATT:C	CATT	C	N	C	CATT	CATT	9479.74	51287.9	0.182387	0.185455	0.181831	0.970022	N	ADD	166590	1.02191	0.0128152	0.996561	1.0479	1.69112	0.0908136	.
7	9	22660338	9:22660338:G:A	G	A	N	A	G	G	10591.6	57692.8	0.204947	0.207207	0.204538	0.992664	N	ADD	166590	1.02076	0.0121554	0.996731	1.04537	1.6906	0.0909131	.
7	9	22872228	9:22872228:A:G	A	G	N	G	A	A	2641.91	14641.5	0.0518741	0.0516847	0.0519085	0.978142	N	ADD	166590	0.962472	0.0226316	0.920712	1.00613	-1.69013	0.0910032	.
7	9	22141552	9:22141552:G:T	G	T	N	T	G	G	19056.3	105890	0.375011	0.372805	0.375411	1.00772	N	ADD	166590	0.982948	0.010186	0.963519	1.00277	-1.68852	0.0913121	.
7	9	21675361	9:21675361:G:A	G	A	N	A	G	G	13581.4	74432.9	0.264164	0.265698	0.263886	0.978054	N	ADD	166590	1.02059	0.0120875	0.996694	1.04506	1.68605	0.0917871	.
7	9	21962977	9:21962977:ATTGT:A	ATTGT	A	N	A	ATTGT	ATTGT	6976.03	36391	0.130161	0.136475	0.129017	0.957024	N	ADD	166590	1.0255	0.0149496	0.995892	1.056	1.68463	0.0920598	.
7	9	21577970	9:21577970:T:C	T	C	N	C	T	T	16953.7	94412.9	0.334254	0.331672	0.334722	0.80246	N	ADD	166590	0.980546	0.0116689	0.958375	1.00323	-1.6836	0.0922591	.
7	9	22130389	9:22130389:A:T	A	T	N	T	A	A	3137.66	17776.1	0.06277	0.0613832	0.0630214	0.974764	N	ADD	166590	0.96536	0.0209508	0.926522	1.00583	-1.68272	0.092429	.
7	9	22597351	9:22597351:T:A	T	A	N	A	T	T	18776.5	104638	0.370414	0.367332	0.370973	1.00642	N	ADD	166590	0.983045	0.0101669	0.96365	1.00283	-1.68195	0.0925779	.
7	9	22450365	9:22450365:A:ATG	A	ATG	N	ATG	A	A	11800.6	66320.4	0.234471	0.230859	0.235125	1.00327	N	ADD	166590	0.980641	0.011623	0.958554	1.00324	-1.68192	0.0925839	.
7	9	21672228	9:21672228:G:A	G	A	N	A	G	G	6377.31	35448.3	0.125535	0.124762	0.125675	0.76486	N	ADD	166590	0.97171	0.0170732	0.939732	1.00478	-1.68089	0.0927837	.
7	9	21338780	9:21338780:T:C	T	C	N	C	T	T	4166.38	23675.6	0.0835644	0.0815083	0.083937	0.956459	N	ADD	166590	0.968585	0.0189913	0.933195	1.00532	-1.68073	0.0928154	.
7	9	21236521	9:21236521:G:C	G	C	N	C	G	G	21541.1	119690	0.423888	0.421417	0.424336	0.962815	N	ADD	166590	1.02604	0.0153233	0.995684	1.05732	1.67767	0.0934115	.
7	9	22522738	9:22522738:A:G	A	G	N	G	A	A	10048.2	56636.5	0.200146	0.196576	0.200793	1.00121	N	ADD	166590	0.979485	0.0123576	0.956046	1.0035	-1.67741	0.0934631	.
7	9	22429371	9:22429371:C:T	C	T	N	T	C	C	12677.2	70901.2	0.25085	0.248007	0.251365	0.996392	N	ADD	166590	0.981065	0.0114038	0.959381	1.00324	-1.6763	0.0936798	.
7	9	22705094	9:22705094:A:G	A	G	N	G	A	A	13386	73244.1	0.26001	0.261876	0.259672	1.00049	N	ADD	166590	1.01886	0.0111691	0.996802	1.04141	1.67322	0.0942844	.
7	9	22476281	9:22476281:G:A	G	A	N	A	G	G	8759.59	49358.9	0.174436	0.171367	0.174992	0.997843	N	ADD	166590	0.978431	0.0130331	0.953754	1.00375	-1.67306	0.0943163	.
7	9	22161212	9:22161212:C:T	C	T	N	T	C	C	18798.1	104261	0.369346	0.367755	0.369634	1.00434	N	ADD	166590	0.983021	0.0102387	0.963491	1.00295	-1.67257	0.0944115	.
7	9	22158598	9:22158598:G:A	G	A	N	G	A	A	3681.36	20672.7	0.0730957	0.0720197	0.0732906	1.00189	N	ADD	166590	0.968671	0.0190449	0.93318	1.00551	-1.67131	0.0946598	.
7	9	21595717	9:21595717:T:C	T	C	N	C	T	T	15519.5	85864.7	0.304292	0.303613	0.304416	0.964682	N	ADD	166590	0.981861	0.010956	0.961002	1.00317	-1.67081	0.0947596	.
7	9	22427593	9:22427593:G:A	G	A	N	A	G	G	12657.2	70790	0.250457	0.247616	0.250971	0.997158	N	ADD	166590	0.98114	0.0114049	0.959452	1.00332	-1.66944	0.0950301	.
7	9	22987088	9:22987088:G:A	G	A	N	A	G	G	2744.76	14837.1	0.0527698	0.0536967	0.0526019	0.997354	N	ADD	166590	1.03711	0.0218325	0.993665	1.08245	1.66887	0.0951441	.
7	9	22829231	9:22829231:A:G	A	G	N	A	G	G	19646.4	107966	0.383013	0.384349	0.382771	1.00275	N	ADD	166590	1.017	0.0101052	0.997053	1.03734	1.66795	0.0953257	.
7	9	22521090	9:22521090:A:G	A	G	N	G	A	A	10054.6	56662.9	0.200245	0.196702	0.200887	1.00084	N	ADD	166590	0.979606	0.0123574	0.956165	1.00362	-1.66743	0.095429	.
7	9	22695074	9:22695074:A:T	A	T	N	T	A	A	10488.3	57149.2	0.203006	0.205187	0.202611	1.00093	N	ADD	166590	1.02045	0.0121453	0.996443	1.04503	1.66658	0.0955976	.
7	9	22090398	9:22090398:A:C	A	C	N	C	A	A	9120.81	52018.9	0.183504	0.178433	0.184422	0.994292	N	ADD	166590	1.04648	0.0272684	0.992016	1.10393	1.66599	0.095716	.
7	9	22092097	9:22092097:G:A	G	A	N	A	G	G	9128.35	52081.2	0.183713	0.178581	0.184643	0.996241	N	ADD	166590	1.04669	0.0273939	0.991971	1.10442	1.66569	0.0957749	.
7	9	22867574	9:22867574:A:C	A	C	N	A	C	C	18937.3	104030	0.369073	0.370477	0.368819	0.996366	N	ADD	166590	1.01713	0.0101974	0.997003	1.03766	1.66564	0.0957844	.
7	9	21599985	9:21599985:C:T	C	T	N	T	C	C	15403.5	85270.8	0.302162	0.301343	0.30231	0.994877	N	ADD	166590	0.982172	0.010806	0.961589	1.0032	-1.66471	0.0959714	.
7	9	22203800	9:22203800:G:T	G	T	N	T	G	G	16772.2	93380.2	0.330609	0.32812	0.33106	1.01111	N	ADD	166590	0.982699	0.010488	0.962705	1.00311	-1.66402	0.096109	.
7	9	21471726	9:21471726:C:T	C	T	N	C	T	T	16556.7	90426.3	0.321097	0.323904	0.320588	0.996053	N	ADD	166590	1.01768	0.0105364	0.996881	1.03892	1.66347	0.096219	.
7	9	22124368	9:22124368:A:G	A	G	N	G	A	A	8080.99	45822.4	0.161784	0.158091	0.162454	0.947566	N	ADD	166590	1.03807	0.0224976	0.993296	1.08487	1.66096	0.0967223	.
7	9	22504357	9:22504357:G:A	G	A	N	A	G	G	9588.14	53785.4	0.190208	0.187576	0.190685	0.982178	N	ADD	166590	0.979114	0.0127239	0.954998	1.00384	-1.6589	0.0971366	.
7	9	22403160	9:22403160:A:G	A	G	N	G	A	A	10016.9	56032.4	0.198239	0.195964	0.198652	1.004	N	ADD	166590	0.979757	0.01234	0.956345	1.00374	-1.65726	0.0974659	.
7	9	22451031	9:22451031:G:A	G	A	N	A	G	G	11787.2	66238.8	0.234186	0.230597	0.234836	1.0057	N	ADD	166590	0.980945	0.0116136	0.958869	1.00353	-1.65659	0.0976029	.
7	9	22524417	9:22524417:G:C	G	C	N	C	G	G	10088.2	56827.4	0.200839	0.19736	0.20147	1.001	N	ADD	166590	0.979768	0.012343	0.95635	1.00376	-1.65599	0.097724	.
7	9	22704676	9:22704676:C:A	C	A	N	A	C	C	13377.4	73207.3	0.259874	0.261707	0.259542	1.00035	N	ADD	166590	1.01867	0.0111719	0.99661	1.04122	1.65598	0.0977251	.
7	9	22516963	9:22516963:A:G	A	G	N	G	A	A	10066.7	56718.1	0.200447	0.196938	0.201082	0.998738	N	ADD	166590	0.979735	0.0123659	0.956275	1.00377	-1.65557	0.0978091	.
7	9	22941310	9:22941310:C:G	C	G	N	G	C	C	16672	92739.7	0.328386	0.32616	0.32879	0.965453	N	ADD	166590	0.982573	0.0106275	0.962318	1.00325	-1.65428	0.098071	.
7	9	22704647	9:22704647:A:C	A	C	N	C	A	A	13380.1	73222	0.259926	0.26176	0.259594	1.00042	N	ADD	166590	1.01865	0.0111709	0.996586	1.04119	1.6538	0.0981681	.
7	9	21347828	9:21347828:T:C	T	C	N	C	T	T	7120.02	40589.2	0.143193	0.139291	0.143901	0.993615	N	ADD	166590	0.975187	0.0151955	0.946571	1.00467	-1.65354	0.09822	.
7	9	22518310	9:22518310:C:G	C	G	N	G	C	C	10038	56585.1	0.199962	0.196378	0.200611	1.00019	N	ADD	166590	0.979759	0.0123696	0.956291	1.0038	-1.65317	0.0982959	.
7	9	21116921	9:21116921:C:G	C	G	N	G	C	C	8575.1	48205.9	0.170422	0.167758	0.170904	1.00147	N	ADD	166590	0.978469	0.0131769	0.953523	1.00407	-1.6518	0.0985743	.
7	9	22526803	9:22526803:T:C	T	C	N	C	T	T	10109.1	56921.2	0.201183	0.197767	0.201803	0.998277	N	ADD	166590	0.97983	0.0123498	0.956398	1.00384	-1.64993	0.0989569	.
7	9	21831629	9:21831629:A:G	A	G	N	G	A	A	10941.9	60091.5	0.213198	0.21406	0.213042	0.973255	N	ADD	166590	1.02163	0.0129725	0.995978	1.04793	1.64934	0.0990789	.
7	9	22091018	9:22091018:G:A	G	A	N	A	G	G	9107.1	51949	0.183253	0.178165	0.184175	0.995168	N	ADD	166590	1.046	0.0272785	0.991545	1.10345	1.6487	0.0992095	.
7	9	22871020	9:22871020:T:C	T	C	N	T	C	C	19260.7	105834	0.375458	0.376804	0.375214	0.995248	N	ADD	166590	1.01688	0.010169	0.996812	1.03735	1.64592	0.0997804	.
7	9	22525279	9:22525279:T:C	T	C	N	C	T	T	10083.1	56797.5	0.200734	0.19726	0.201364	1.00034	N	ADD	166590	0.979889	0.0123492	0.956457	1.0039	-1.64513	0.0999437	.
7	9	22763590	9:22763590:G:A	G	A	N	A	G	G	4367.44	23044.8	0.0822746	0.0854417	0.0817007	0.884974	N	ADD	166590	1.03126	0.0187096	0.994124	1.06977	1.64498	0.0999746	.
7	9	22524925	9:22524925:T:C	T	C	N	C	T	T	10083.2	56797.6	0.200735	0.197261	0.201364	1.00055	N	ADD	166590	0.979897	0.0123478	0.956467	1.0039	-1.64464	0.100043	.
7	9	22596808	9:22596808:T:C	T	C	N	C	T	T	18699.7	104241	0.368992	0.365829	0.369566	1.00707	N	ADD	166590	0.983421	0.0101715	0.96401	1.00322	-1.64362	0.100254	.
7	9	22872321	9:22872321:G:C	G	C	N	C	G	G	2619.94	14507.8	0.0514069	0.0512547	0.0514345	0.980256	N	ADD	166590	0.963379	0.0227028	0.921451	1.00721	-1.64335	0.100311	.
7	9	21347252	9:21347252:A:T	A	T	N	T	A	A	6972.59	39709.8	0.140112	0.136407	0.140783	0.989619	N	ADD	166590	0.975138	0.0153225	0.946289	1.00487	-1.64306	0.100369	.
7	9	22454125	9:22454125:A:G	A	G	N	G	A	A	5657.38	32415.6	0.114272	0.110677	0.114923	1.00502	N	ADD	166590	0.974664	0.0156198	0.945277	1.00496	-1.64296	0.100391	.
7	9	21813241	9:21813241:T:C	T	C	N	C	T	T	23076.7	126063	0.447625	0.451458	0.44693	1.00327	N	ADD	166590	0.970257	0.0183865	0.935914	1.00586	-1.64222	0.100544	.
7	9	22090935	9:22090935:C:T	C	T	N	C	T	T	15971.7	98530.3	0.343664	0.312459	0.349319	1.00007	N	ADD	166590	0.956759	0.0269692	0.907499	1.00869	-1.63904	0.101204	.
7	9	21242040	9:21242040:C:T	C	T	N	T	C	C	21783.8	121074	0.428771	0.426165	0.429243	0.972277	N	ADD	166590	1.02498	0.0150578	0.995173	1.05568	1.63865	0.101286	.
7	9	21542166	9:21542166:A:C	A	C	N	C	A	A	3658.89	20925.9	0.0737883	0.0715801	0.0741885	0.965203	N	ADD	166590	0.968576	0.0194891	0.932277	1.00629	-1.63824	0.101371	.
7	9	21826463	9:21826463:C:T	C	T	N	T	C	C	10465	57613.3	0.204329	0.20473	0.204256	1.00759	N	ADD	166590	1.02167	0.0130887	0.995798	1.04822	1.63822	0.101377	.
7	9	21343741	9:21343741:A:C	A	C	N	C	A	A	7140.18	40696.3	0.143575	0.139686	0.14428	0.992823	N	ADD	166590	0.97542	0.0151923	0.946804	1.0049	-1.63815	0.101389	.
7	9	22407212	9:22407212:A:T	A	T	N	T	A	A	10022.3	56052	0.198314	0.196069	0.198721	1.0026	N	ADD	166590	0.979986	0.0123465	0.956556	1.00399	-1.63748	0.101529	.
7	9	22535439	9:22535439:T:C	T	C	N	C	T	T	11946.8	66859.1	0.236527	0.233719	0.237035	0.865005	N	ADD	166590	0.979843	0.0124385	0.956245	1.00402	-1.63704	0.101622	.
7	9	22831910	9:22831910:G:C	G	C	N	C	G	G	12795.2	70993.9	0.251483	0.250317	0.251694	0.99851	N	ADD	166590	0.981671	0.0113083	0.960153	1.00367	-1.63587	0.101867	.
7	9	21461746	9:21461746:T:C	T	C	N	C	T	T	3169.95	17069.7	0.0607469	0.0620148	0.0605171	0.993135	N	ADD	166590	1.03435	0.0206702	0.993282	1.07711	1.63388	0.102284	.
7	9	21826387	9:21826387:T:C	T	C	N	C	T	T	10467.6	57630.4	0.204388	0.204781	0.204317	1.00823	N	ADD	166590	1.0216	0.0130835	0.995739	1.04814	1.63363	0.102337	.
7	9	21875506	9:21875506:G:A	G	A	N	G	A	A	24578.9	135390	0.480128	0.480845	0.479998	1.00083	N	ADD	166590	0.979173	0.0128862	0.954752	1.00422	-1.63331	0.102404	.
7	9	22596571	9:22596571:C:T	C	T	N	T	C	C	18696.2	104213	0.368896	0.36576	0.369465	1.00545	N	ADD	166590	0.983512	0.0101801	0.964083	1.00333	-1.63308	0.102452	.
7	9	22697535	9:22697535:C:T	C	T	N	T	C	C	10508.8	57278.7	0.203456	0.205588	0.20307	1.00096	N	ADD	166590	1.02	0.0121369	0.996027	1.04456	1.63196	0.102689	.
7	9	22752947	9:22752947:T:A	T	A	N	A	T	T	21705.4	121075	0.428538	0.42463	0.429246	0.998998	N	ADD	166590	0.983954	0.00992103	0.965006	1.00327	-1.63053	0.102989	.
7	9	22696841	9:22696841:G:A	G	A	N	A	G	G	10500.2	57233.4	0.203294	0.205419	0.202909	1.00052	N	ADD	166590	1.01999	0.0121433	0.995998	1.04455	1.6297	0.103164	.
7	9	22404681	9:22404681:C:T	C	T	N	T	C	C	10022	56045.3	0.198293	0.196064	0.198697	1.00349	N	ADD	166590	0.980107	0.0123412	0.956684	1.0041	-1.62816	0.103492	.
7	9	21014003	9:21014003:G:A	G	A	N	A	G	G	19328.1	106742	0.378385	0.378122	0.378433	1.00608	N	ADD	166590	0.982474	0.0108645	0.961774	1.00362	-1.62748	0.103634	.
7	9	22471832	9:22471832:T:C	T	C	N	C	T	T	14391	80152.9	0.283762	0.281537	0.284166	1.00688	N	ADD	166590	0.982469	0.0108809	0.961739	1.00365	-1.62543	0.104071	.
7	9	21359501	9:21359501:A:G	A	G	N	G	A	A	7149.08	40739.1	0.143731	0.13986	0.144432	0.991714	N	ADD	166590	0.975628	0.0151804	0.947028	1.00509	-1.62537	0.104083	.
7	9	21455410	9:21455410:C:T	C	T	N	T	C	C	3172.19	17086.4	0.0608039	0.0620586	0.0605765	0.990643	N	ADD	166590	1.03419	0.0206877	0.993097	1.07699	1.62512	0.104137	.
7	9	21453043	9:21453043:G:A	G	A	N	A	G	G	3170.46	17077.4	0.0607717	0.0620248	0.0605446	0.990955	N	ADD	166590	1.03419	0.0206897	0.99309	1.07699	1.6248	0.104205	.
7	9	21462526	9:21462526:C:T	C	T	N	T	C	C	3140.39	16914.7	0.0601931	0.0614365	0.0599677	0.998693	N	ADD	166590	1.03418	0.0207039	0.993053	1.07701	1.62324	0.104539	.
7	9	21452409	9:21452409:C:T	C	T	N	T	C	C	3170.7	17079.5	0.0607785	0.0620295	0.0605519	0.990818	N	ADD	166590	1.03415	0.0206902	0.99305	1.07695	1.62288	0.104616	.
7	9	21462996	9:21462996:A:G	A	G	N	G	A	A	3169.61	17072.4	0.0607541	0.0620082	0.0605268	0.993621	N	ADD	166590	1.03408	0.020666	0.993034	1.07683	1.62173	0.104862	.
7	9	21830157	9:21830157:A:G	A	G	N	G	A	A	10447.6	57527.3	0.204018	0.20439	0.203951	0.999707	N	ADD	166590	1.02154	0.013146	0.995555	1.0482	1.62112	0.104993	.
7	9	21812316	9:21812316:G:A	G	A	N	A	G	G	10446.7	57518.4	0.203989	0.204372	0.20392	1.00814	N	ADD	166590	1.02141	0.0130795	0.995563	1.04794	1.61997	0.105239	.
7	9	22017686	9:22017686:C:G	C	G	N	G	C	C	2900.56	17440.4	0.0610509	0.0567447	0.0618313	0.837159	N	ADD	166590	0.960743	0.0247356	0.915276	1.00847	-1.61905	0.105436	.
7	9	22898970	9:22898970:T:A	T	A	N	T	A	A	22717.7	124631	0.442249	0.444434	0.441854	0.939926	N	ADD	166590	1.0166	0.0101799	0.996518	1.03709	1.6173	0.105813	.
7	9	22957407	9:22957407:A:C	A	C	N	A	C	C	16700.1	91052.7	0.323407	0.32671	0.322809	1.00399	N	ADD	166590	1.01705	0.0104578	0.996417	1.03811	1.61672	0.10594	.
7	9	21811027	9:21811027:T:C	T	C	N	C	T	T	10458.4	57576.2	0.204198	0.204602	0.204125	1.00799	N	ADD	166590	1.02136	0.0130752	0.995521	1.04788	1.61664	0.105957	.
7	9	21812349	9:21812349:T:A	T	A	N	A	T	T	10447	57522.4	0.204002	0.204378	0.203934	1.00814	N	ADD	166590	1.02137	0.0130794	0.995515	1.04789	1.61629	0.106032	.
7	9	21353316	9:21353316:C:G	C	G	N	G	C	C	7121.62	40584.7	0.143185	0.139323	0.143885	0.993643	N	ADD	166590	0.975749	0.01519	0.947127	1.00524	-1.61619	0.106054	.
7	9	22379219	9:22379219:T:G	T	G	N	G	T	T	12864.1	69649.5	0.247655	0.251665	0.246928	1.00235	N	ADD	166590	1.01844	0.0113091	0.996114	1.04127	1.6157	0.10616	.
7	9	21898997	9:21898997:A:G	A	G	N	A	G	G	24867.5	137023	0.485896	0.486491	0.485788	0.985685	N	ADD	166590	0.979803	0.0126296	0.955847	1.00436	-1.61556	0.106189	.
7	9	22872034	9:22872034:A:G	A	G	N	A	G	G	19279.1	105945	0.375846	0.377163	0.375608	0.994182	N	ADD	166590	1.01657	0.0101722	0.996503	1.03704	1.61553	0.106195	.
7	9	21802922	9:21802922:C:G	C	G	N	G	C	C	6490.8	34968.5	0.124435	0.126982	0.123974	0.776371	N	ADD	166590	1.03102	0.0189292	0.993469	1.06999	1.61382	0.106566	.
7	9	21809333	9:21809333:C:T	C	T	N	T	C	C	10436.5	57465.3	0.203799	0.204173	0.203731	1.00635	N	ADD	166590	1.02134	0.0130998	0.995451	1.0479	1.61189	0.106986	.
7	9	22406160	9:22406160:T:C	T	C	N	C	T	T	10053.7	56205	0.198868	0.196685	0.199263	1.00324	N	ADD	166590	0.980325	0.012329	0.95692	1.0043	-1.61175	0.107017	.
7	9	21465734	9:21465734:T:A	T	A	N	A	T	T	3164.95	17048.3	0.0606678	0.0619171	0.0604414	0.996484	N	ADD	166590	1.03384	0.0206514	0.992828	1.07654	1.61143	0.107086	.
7	9	21803858	9:21803858:A:T	A	T	N	T	A	A	10358.4	57007.2	0.20219	0.202646	0.202107	1.00226	N	ADD	166590	1.02139	0.0131415	0.995421	1.04804	1.61071	0.107244	.
7	9	21811441	9:21811441:A:G	A	G	N	G	A	A	10458.4	57579.8	0.204209	0.204602	0.204137	1.00791	N	ADD	166590	1.02127	0.0130758	0.995426	1.04778	1.60939	0.107532	.
7	9	22767565	9:22767565:G:T	G	T	N	T	G	G	5676.44	32557.9	0.114756	0.11105	0.115427	0.998457	N	ADD	166590	0.975205	0.0156071	0.945825	1.0055	-1.60876	0.107669	.
7	9	21519202	9:21519202:T:C	T	C	N	T	C	C	14484.4	78807.7	0.280005	0.283363	0.279397	0.997696	N	ADD	166590	1.01771	0.0109151	0.996172	1.03972	1.60861	0.107701	.
7	9	21804703	9:21804703:CAA:C	CAA	C	N	C	CAA	CAA	10357.8	57005.4	0.202183	0.202634	0.202101	1.00237	N	ADD	166590	1.02136	0.0131415	0.995393	1.04801	1.6086	0.107704	.
7	9	22053591	9:22053591:G:A	G	A	N	A	G	G	8988.73	49090.8	0.174319	0.17585	0.174041	1.00617	N	ADD	166590	0.977654	0.0140492	0.951101	1.00495	-1.60856	0.107712	.
7	9	22090936	9:22090936:T:G	T	G	N	T	G	G	15971.1	98520.1	0.343632	0.312448	0.349283	1.00002	N	ADD	166590	0.957555	0.0269808	0.908234	1.00955	-1.60752	0.107941	.
7	9	21596053	9:21596053:G:T	G	T	N	T	G	G	15425.1	85324.4	0.302388	0.301767	0.3025	0.967576	N	ADD	166590	0.982558	0.0109552	0.961685	1.00388	-1.6062	0.108231	.
7	9	22890119	9:22890119:T:C	T	C	N	T	C	C	18772.2	103015	0.36553	0.367247	0.365219	1.00018	N	ADD	166590	1.01653	0.0102097	0.996394	1.03708	1.60616	0.108238	.
7	9	21995949	9:21995949:A:G	A	G	N	G	A	A	4632.77	24975.4	0.0888653	0.0906324	0.088545	0.85789	N	ADD	166590	0.967546	0.0205467	0.929356	1.0073	-1.60574	0.10833	.
7	9	21167475	9:21167475:A:G	A	G	N	G	A	A	3330.32	18119.8	0.0643799	0.0651521	0.06424	0.882716	N	ADD	166590	1.03561	0.0218056	0.992286	1.08083	1.60484	0.108529	.
7	9	22660827	9:22660827:C:T	C	T	N	T	C	C	10497	57239.8	0.203304	0.205357	0.202932	0.987081	N	ADD	166590	1.01981	0.0122303	0.995658	1.04455	1.60416	0.108679	.
7	9	21600424	9:21600424:G:A	G	A	N	A	G	G	15531.1	85950	0.304583	0.30384	0.304718	1.00385	N	ADD	166590	0.982962	0.0107312	0.962503	1.00386	-1.60139	0.109291	.
7	9	22890148	9:22890148:A:T	A	T	N	A	T	T	18765	102980	0.365404	0.367107	0.365095	1.00007	N	ADD	166590	1.01648	0.0102109	0.996342	1.03703	1.60104	0.109368	.
7	9	22890108	9:22890108:T:C	T	C	N	T	C	C	18762.1	102965	0.36535	0.367049	0.365042	0.999929	N	ADD	166590	1.01647	0.0102119	0.996323	1.03702	1.59927	0.10976	.
7	9	21895053	9:21895053:G:A	G	A	N	G	A	A	24933.2	137349	0.487072	0.487778	0.486944	0.987539	N	ADD	166590	0.979961	0.0126679	0.955929	1.0046	-1.59797	0.110049	.
7	9	21319644	9:21319644:T:C	T	C	N	C	T	T	18866.8	104507	0.370292	0.369098	0.370508	1.00218	N	ADD	166590	1.0202	0.0125266	0.995457	1.04556	1.59645	0.110389	.
7	9	22551276	9:22551276:T:C	T	C	N	C	T	T	4601.6	24949	0.0886926	0.0900227	0.0884515	0.696767	N	ADD	166590	1.03328	0.0205099	0.992571	1.07567	1.59638	0.110403	.
7	9	22772898	9:22772898:T:TC	T	TC	N	TC	T	T	7006.22	39952.3	0.14094	0.137065	0.141643	0.998797	N	ADD	166590	0.977533	0.0142433	0.950621	1.00521	-1.59537	0.110629	.
7	9	21324972	9:21324972:A:C	A	C	N	C	A	A	23525.9	130882	0.463436	0.460246	0.464014	0.99609	N	ADD	166590	1.02586	0.0160067	0.994177	1.05855	1.59509	0.110692	.
7	9	22824131	9:22824131:GACTT:G	GACTT	G	N	GACTT	G	G	21593.1	118729	0.421159	0.422433	0.420929	0.988267	N	ADD	166590	1.01613	0.0100423	0.996325	1.03633	1.59334	0.111083	.
7	9	22515957	9:22515957:T:C	T	C	N	C	T	T	10275.4	57795.1	0.204305	0.201022	0.204901	0.99691	N	ADD	166590	0.980631	0.0122774	0.957315	1.00451	-1.59313	0.11113	.
7	9	21112443	9:21112443:G:C	G	C	N	C	G	G	13270.2	74093.5	0.262212	0.259609	0.262683	1.00318	N	ADD	166590	0.982381	0.0111631	0.96112	1.00411	-1.59244	0.111286	.
7	9	22570414	9:22570414:G:A	G	A	N	A	G	G	3130.05	17340.6	0.0614401	0.0612342	0.0614774	0.986399	N	ADD	166590	1.03336	0.0206238	0.992422	1.07599	1.59115	0.111577	.
7	9	22398617	9:22398617:G:T	G	T	N	T	G	G	4024.51	22270.8	0.0789221	0.0787328	0.0789564	1.00443	N	ADD	166590	0.971534	0.0181545	0.937572	1.00673	-1.59076	0.111664	.
7	9	22532145	9:22532145:C:T	C	T	N	T	C	C	10068.3	56527.6	0.19988	0.19697	0.200407	0.995482	N	ADD	166590	0.980495	0.0123912	0.956969	1.0046	-1.58967	0.11191	.
7	9	22460977	9:22460977:T:G	T	G	N	G	T	T	6396.65	36306.4	0.128168	0.12514	0.128717	0.993826	N	ADD	166590	0.976615	0.0149014	0.948505	1.00556	-1.58794	0.112299	.
7	9	22746734	9:22746734:C:A	C	A	N	A	C	C	11363.3	61928.8	0.219977	0.222303	0.219556	0.997427	N	ADD	166590	1.01895	0.0118267	0.995603	1.04285	1.58739	0.112423	.
7	9	21164084	9:21164084:T:C	T	C	N	C	T	T	9490.34	52234.1	0.185258	0.185663	0.185185	0.896968	N	ADD	166590	0.977358	0.0144278	0.950108	1.00539	-1.58733	0.112437	.
7	9	21606301	9:21606301:CT:C	CT	C	N	C	CT	CT	7903.68	43949	0.15563	0.154622	0.155812	0.998775	N	ADD	166590	0.978639	0.013607	0.952884	1.00509	-1.5869	0.112536	.
7	9	22734126	9:22734126:G:A	G	A	N	A	G	G	11351.5	61850.2	0.219706	0.222074	0.219277	1.00229	N	ADD	166590	1.0189	0.0118039	0.995596	1.04274	1.58602	0.112736	.
7	9	22813828	9:22813828:T:TA	T	TA	N	TA	T	T	11250.3	61105.5	0.217167	0.220093	0.216637	0.994403	N	ADD	166590	1.01902	0.0118778	0.995568	1.04302	1.58598	0.112745	.
7	9	22170983	9:22170983:C:A	C	A	N	A	C	C	16311.3	90680.1	0.321122	0.319104	0.321488	0.971595	N	ADD	166590	0.983069	0.0107675	0.96254	1.00404	-1.58586	0.11277	.
7	9	21918209	9:21918209:C:T	C	T	N	T	C	C	25207.6	138666	0.491846	0.493146	0.49161	0.947306	N	ADD	166590	1.01719	0.0107455	0.995988	1.03884	1.58584	0.112774	.
7	9	22382900	9:22382900:A:C	A	C	N	A	C	C	10274	57457.5	0.203288	0.200994	0.203704	0.999705	N	ADD	166590	0.980759	0.012257	0.957479	1.00461	-1.5851	0.112944	.
7	9	21610097	9:21610097:C:T	C	T	N	T	C	C	7867.51	43753.7	0.154935	0.153915	0.15512	0.994542	N	ADD	166590	0.978582	0.0136632	0.952724	1.00514	-1.58457	0.113064	.
7	9	21959860	9:21959860:G:A	G	A	N	A	G	G	6937.52	36254	0.129634	0.135721	0.128531	0.941942	N	ADD	166590	1.02422	0.0151043	0.994341	1.05499	1.58426	0.113134	.
7	9	21609709	9:21609709:G:A	G	A	N	A	G	G	7814.09	43475.5	0.15394	0.15287	0.154134	0.990114	N	ADD	166590	0.978488	0.0137321	0.952503	1.00518	-1.58367	0.113268	.
7	9	21610043	9:21610043:C:A	C	A	N	A	C	C	7858.45	43702.6	0.154754	0.153738	0.154939	0.99322	N	ADD	166590	0.9786	0.013679	0.952712	1.00519	-1.58146	0.113774	.
7	9	21520963	9:21520963:A:G	A	G	N	A	G	G	14479.5	78792.9	0.279946	0.283268	0.279344	0.99859	N	ADD	166590	1.01739	0.0109113	0.995864	1.03938	1.58008	0.114088	.
7	9	22161884	9:22161884:G:A	G	A	N	G	A	A	3646.71	20388.8	0.0721397	0.0713418	0.0722842	0.991994	N	ADD	166590	0.97007	0.0192316	0.934185	1.00733	-1.58006	0.114092	.
7	9	21811533	9:21811533:C:G	C	G	N	G	C	C	10462.8	57619.5	0.204341	0.204688	0.204278	1.00729	N	ADD	166590	1.02086	0.0130763	0.995028	1.04736	1.5788	0.114382	.
7	9	21209570	9:21209570:C:A	C	A	N	A	C	C	8843.85	48039.9	0.17073	0.173015	0.170315	0.874588	N	ADD	166590	1.02413	0.0151045	0.994252	1.0549	1.57829	0.114499	.
7	9	21606530	9:21606530:T:C	T	C	N	C	T	T	7909.41	43979.6	0.155739	0.154734	0.155921	0.997079	N	ADD	166590	0.978743	0.0136152	0.952971	1.00521	-1.57808	0.114546	.
7	9	22735357	9:22735357:C:T	C	T	N	T	C	C	11350	61847.4	0.219693	0.222043	0.219267	1.00236	N	ADD	166590	1.0188	0.0118039	0.995501	1.04265	1.57797	0.114574	.
7	9	21478468	9:21478468:G:A	G	A	N	G	A	A	14938.5	81443	0.289278	0.292247	0.288739	0.998317	N	ADD	166590	1.01731	0.0108802	0.995844	1.03924	1.57723	0.114743	.
7	9	22735617	9:22735617:G:A	G	A	N	A	G	G	11350	61847.9	0.219695	0.222044	0.219269	1.0024	N	ADD	166590	1.01879	0.0118037	0.995491	1.04263	1.57714	0.114763	.
7	9	21478318	9:21478318:C:T	C	T	N	C	T	T	14941	81457.3	0.289328	0.292297	0.28879	0.99808	N	ADD	166590	1.01731	0.0108811	0.995841	1.03923	1.5769	0.114818	.
7	9	22756954	9:22756954:C:A	C	A	N	A	C	C	21667.5	120796	0.427588	0.423888	0.428258	1.0033	N	ADD	166590	0.98451	0.0099019	0.965588	1.0038	-1.57657	0.114895	.
7	9	22396483	9:22396483:A:G	A	G	N	G	A	A	4018.78	22235.3	0.0787984	0.0786208	0.0788306	1.00222	N	ADD	166590	0.971738	0.0181867	0.93771	1.007	-1.5764	0.114933	.
7	9	22699732	9:22699732:TA:T	TA	T	N	T	TA	TA	13259.5	72571.5	0.257612	0.2594	0.257288	0.999328	N	ADD	166590	1.01783	0.0112098	0.995707	1.04044	1.57618	0.114983	.
7	9	22454028	9:22454028:G:A	G	A	N	G	A	A	11083.8	62458.5	0.220728	0.216836	0.221434	1.00733	N	ADD	166590	0.981476	0.0118651	0.958915	1.00457	-1.57587	0.115055	.
7	9	22749173	9:22749173:C:T	C	T	N	T	C	C	11410.5	62222.3	0.221	0.223228	0.220596	0.996502	N	ADD	166590	1.01878	0.0118132	0.995463	1.04264	1.57501	0.115255	.
7	9	21476348	9:21476348:C:T	C	T	N	T	C	C	12791.6	69690.4	0.24756	0.250247	0.247073	1.00332	N	ADD	166590	1.01799	0.0113271	0.995642	1.04085	1.57438	0.1154	.
7	9	21211408	9:21211408:A:C	A	C	N	C	A	A	6225.41	35361.6	0.124818	0.12179	0.125367	0.944761	N	ADD	166590	0.974559	0.0163734	0.94378	1.00634	-1.57392	0.115507	.
7	9	21343049	9:21343049:GC:G	GC	G	N	G	GC	GC	7090.39	40375.7	0.142464	0.138712	0.143144	0.992997	N	ADD	166590	0.976322	0.0152257	0.947617	1.0059	-1.57386	0.115519	.
7	9	21476328	9:21476328:C:T	C	T	N	T	C	C	12791.9	69692.3	0.247567	0.250253	0.24708	1.00331	N	ADD	166590	1.01798	0.011327	0.995634	1.04084	1.57364	0.115571	.
7	9	21608418	9:21608418:A:G	A	G	N	G	A	A	7913.34	43998.6	0.155807	0.154811	0.155988	0.996818	N	ADD	166590	0.978807	0.0136141	0.953034	1.00528	-1.57346	0.115612	.
7	9	22889619	9:22889619:C:T	C	T	N	C	T	T	18909.2	103803	0.368307	0.369926	0.368014	1.00293	N	ADD	166590	1.01615	0.0101827	0.99607	1.03663	1.57322	0.115668	.
7	9	21342951	9:21342951:G:A	G	A	N	A	G	G	7090.44	40375.7	0.142464	0.138713	0.143144	0.993028	N	ADD	166590	0.976332	0.0152255	0.947627	1.00591	-1.57319	0.115675	.
7	9	21544062	9:21544062:C:T	C	T	N	T	C	C	3598.06	20550.3	0.0724784	0.07039	0.0728569	0.961896	N	ADD	166590	0.969505	0.0196864	0.932809	1.00764	-1.57318	0.115678	.
7	9	21816646	9:21816646:A:G	A	G	N	A	G	G	23066.3	125974	0.447328	0.451255	0.446616	1.00999	N	ADD	166590	0.971608	0.0183126	0.937354	1.00711	-1.57283	0.115758	.
7	9	22892055	9:22892055:T:C	T	C	N	T	C	C	18608.8	102144	0.362424	0.36405	0.362129	1.00032	N	ADD	166590	1.0162	0.0102252	0.996042	1.03678	1.57207	0.115934	.
7	9	22813898	9:22813898:T:C	T	C	N	C	T	T	11248.9	61100.5	0.217148	0.220065	0.216619	0.994658	N	ADD	166590	1.01884	0.011877	0.995395	1.04283	1.57137	0.116097	.
7	9	21816573	9:21816573:G:A	G	A	N	G	A	A	23067.2	125979	0.447343	0.451272	0.446631	1.00996	N	ADD	166590	0.971636	0.0183131	0.93738	1.00714	-1.57121	0.116135	.
7	9	21815166	9:21815166:G:T	G	T	N	T	G	G	10413.9	57367.9	0.203439	0.203732	0.203386	1.00869	N	ADD	166590	1.02079	0.0130972	0.994921	1.04733	1.57115	0.116149	.
7	9	22127883	9:22127883:A:G	A	G	N	G	A	A	2618.66	15115.6	0.0532274	0.0512297	0.0535894	0.892002	N	ADD	166590	0.9632	0.0238733	0.919169	1.00934	-1.57056	0.116285	.
7	9	21435310	9:21435310:T:C	T	C	N	C	T	T	5566.67	31456.6	0.111121	0.108903	0.111523	0.854987	N	ADD	166590	0.973185	0.0173298	0.940685	1.00681	-1.56844	0.116778	.
7	9	21165348	9:21165348:T:A	T	A	N	T	A	A	5553.4	29618.3	0.105564	0.108643	0.105006	0.985832	N	ADD	166590	1.02702	0.017005	0.993351	1.06182	1.56763	0.116968	.
7	9	21298190	9:21298190:C:T	C	T	N	T	C	C	18853.9	104467	0.370132	0.368845	0.370365	1.00221	N	ADD	166590	1.01983	0.0125289	0.995094	1.04519	1.5674	0.117022	.
7	9	22889291	9:22889291:A:G	A	G	N	A	G	G	18839.2	103422	0.366952	0.368557	0.366661	1.00167	N	ADD	166590	1.0161	0.0101966	0.995999	1.03662	1.5668	0.117163	.
7	9	22592589	9:22592589:T:C	T	C	N	C	T	T	4626.86	25259.7	0.0897008	0.0905169	0.089553	0.956227	N	ADD	166590	1.02781	0.0175362	0.993089	1.06375	1.56447	0.117707	.
7	9	21966221	9:21966221:G:A	G	A	N	G	A	A	22605	128902	0.454731	0.44223	0.456997	1.00737	N	ADD	166590	0.982729	0.011136	0.961512	1.00441	-1.56447	0.117708	.
7	9	21810531	9:21810531:T:G	T	G	N	G	T	T	10440	57516.9	0.203965	0.204242	0.203915	1.0083	N	ADD	166590	1.02067	0.0130875	0.994819	1.04719	1.56309	0.118031	.
7	9	22141894	9:22141894:C:T	C	T	N	T	C	C	18551	102559	0.363498	0.362919	0.363603	0.997865	N	ADD	166590	0.98398	0.010334	0.96425	1.00411	-1.56281	0.118096	.
7	9	22446672	9:22446672:G:A	G	A	N	A	G	G	3671.79	20390.1	0.0722188	0.0718325	0.0722888	1.00393	N	ADD	166590	0.97091	0.0189316	0.935544	1.00761	-1.55938	0.118907	.
7	9	21165322	9:21165322:G:A	G	A	N	G	A	A	5544.37	29571.9	0.105397	0.108466	0.104841	0.989973	N	ADD	166590	1.02682	0.0169747	0.993219	1.06156	1.55911	0.11897	.
7	9	22445111	9:22445111:T:C	T	C	N	C	T	T	3671.71	20389.6	0.0722172	0.071831	0.0722872	1.0037	N	ADD	166590	0.97092	0.018934	0.93555	1.00763	-1.55861	0.119088	.
7	9	22330424	9:22330424:T:G	T	G	N	T	G	G	25055.1	136779	0.485726	0.490162	0.484922	0.911213	N	ADD	166590	1.01622	0.0103397	0.995835	1.03703	1.55633	0.119629	.
7	9	21298300	9:21298300:G:C	G	C	N	C	G	G	18793.6	104136	0.368958	0.367666	0.369192	1.00397	N	ADD	166590	1.01965	0.0125225	0.994932	1.04499	1.55421	0.120133	.
7	9	21494745	9:21494745:G:A	G	A	N	G	A	A	14014.5	76374.3	0.271291	0.27417	0.270769	1.00006	N	ADD	166590	1.01729	0.0110393	0.99552	1.03954	1.55319	0.120377	.
7	9	21164594	9:21164594:A:T	A	T	N	A	T	T	5544.4	29574.3	0.105405	0.108467	0.10485	0.990422	N	ADD	166590	1.02671	0.016971	0.993116	1.06143	1.55295	0.120435	.
7	9	21494643	9:21494643:T:G	T	G	N	T	G	G	14005.6	76329.1	0.271129	0.273997	0.270609	0.999513	N	ADD	166590	1.01729	0.0110444	0.995509	1.03955	1.55243	0.120559	.
7	9	22889400	9:22889400:C:T	C	T	N	C	T	T	18843.1	103457	0.367069	0.368634	0.366785	1.0018	N	ADD	166590	1.01594	0.0101954	0.995839	1.03644	1.551	0.120902	.
7	9	21900977	9:21900977:A:G	A	G	N	A	G	G	24841.3	136831	0.485241	0.485978	0.485108	0.981462	N	ADD	166590	0.980568	0.0126547	0.956546	1.00519	-1.55069	0.120976	.
7	9	21740632	9:21740632:T:C	T	C	N	C	T	T	10715.4	59027	0.209323	0.209629	0.209268	0.995134	N	ADD	166590	1.02048	0.0130773	0.994654	1.04697	1.55007	0.121125	.
7	9	21950523	9:21950523:G:C	G	C	N	G	C	C	5682.14	28957.4	0.103966	0.111162	0.102662	0.900781	N	ADD	166590	1.02694	0.0171518	0.992992	1.06205	1.54993	0.121158	.
7	9	22889518	9:22889518:C:G	C	G	N	C	G	G	18835.1	103413	0.366912	0.368477	0.366628	1.00094	N	ADD	166590	1.01593	0.0102009	0.99582	1.03645	1.54933	0.121301	.
7	9	21320952	9:21320952:A:T	A	T	N	T	A	A	23579.3	131184	0.464504	0.461291	0.465087	0.994579	N	ADD	166590	1.02509	0.0159965	0.993448	1.05774	1.54902	0.121377	.
7	9	21248449	9:21248449:T:C	T	C	N	C	T	T	21806.1	121251	0.42937	0.4266	0.429872	0.975839	N	ADD	166590	1.02365	0.0151076	0.993786	1.05442	1.54734	0.121781	.
7	9	22395226	9:22395226:A:G	A	G	N	G	A	A	4094.99	22650.8	0.0802742	0.0801118	0.0803036	0.993586	N	ADD	166590	0.972367	0.0181122	0.938454	1.00751	-1.54712	0.121834	.
7	9	21300864	9:21300864:A:G	A	G	N	G	A	A	18838.8	104388	0.36985	0.36855	0.370086	1.00448	N	ADD	166590	1.01952	0.0125003	0.994846	1.04481	1.54661	0.121958	.
7	9	22742340	9:22742340:C:T	C	T	N	T	C	C	11365.4	61944.4	0.220031	0.222345	0.219611	1.00507	N	ADD	166590	1.01839	0.0117824	0.995141	1.04218	1.54656	0.12197	.
7	9	22742338	9:22742338:T:C	T	C	N	C	T	T	11365.4	61944	0.220029	0.222344	0.21961	1.00512	N	ADD	166590	1.01839	0.0117821	0.995139	1.04218	1.54639	0.12201	.
7	9	22747456	9:22747456:G:C	G	C	N	C	G	G	11402.6	62188	0.220873	0.223073	0.220475	0.998921	N	ADD	166590	1.01841	0.0118025	0.995125	1.04225	1.54587	0.122135	.
7	9	22159982	9:22159982:C:A	C	A	N	C	A	A	3653.39	20486.5	0.0724529	0.0714725	0.0726305	1.00259	N	ADD	166590	0.970914	0.0191037	0.935233	1.00796	-1.54508	0.122326	.
7	9	22093299	9:22093299:A:T	A	T	N	A	T	T	15987.3	98578.7	0.343856	0.312765	0.349491	0.9998	N	ADD	166590	0.959326	0.0269019	0.910054	1.01126	-1.54356	0.122694	.
7	9	22166769	9:22166769:C:T	C	T	N	T	C	C	3417.57	19139.5	0.0677024	0.0668591	0.0678552	0.956269	N	ADD	166590	0.969324	0.0201941	0.931707	1.00846	-1.54286	0.122865	.
7	9	22742136	9:22742136:C:T	C	T	N	T	C	C	11365.1	61944.2	0.220029	0.22234	0.21961	1.00553	N	ADD	166590	1.01834	0.0117798	0.995094	1.04212	1.5425	0.122951	.
7	9	22741961	9:22741961:A:T	A	T	N	T	A	A	11371.3	61977.6	0.220148	0.22246	0.219729	1.00514	N	ADD	166590	1.0183	0.0117797	0.995062	1.04209	1.53974	0.123623	.
7	9	22893994	9:22893994:T:C	T	C	N	T	C	C	18622.1	102269	0.362841	0.364311	0.362574	1.00065	N	ADD	166590	1.01587	0.0102251	0.995711	1.03643	1.53957	0.123666	.
7	9	21815797	9:21815797:C:T	C	T	N	T	C	C	10424.9	57435.7	0.203675	0.203945	0.203626	1.00821	N	ADD	166590	1.02036	0.0130957	0.994501	1.04689	1.53893	0.123821	.
7	9	22160454	9:22160454:C:G	C	G	N	C	G	G	3643.7	20434.5	0.0722679	0.071283	0.0724463	1.0013	N	ADD	166590	0.971	0.0191431	0.935244	1.00812	-1.53729	0.124222	.
7	9	22865756	9:22865756:C:G	C	G	N	C	G	G	19406.2	106802	0.3788	0.379651	0.378646	0.995624	N	ADD	166590	1.01573	0.0101571	0.995712	1.03616	1.53687	0.124326	.
7	9	21961227	9:21961227:A:T	A	T	N	T	A	A	7925.49	41352	0.147901	0.155049	0.146605	0.950072	N	ADD	166590	1.02221	0.014294	0.993968	1.05125	1.5367	0.124366	.
7	9	21829604	9:21829604:T:A	T	A	N	A	T	T	10427.8	57456.1	0.203745	0.204002	0.203699	1.00027	N	ADD	166590	1.02038	0.0131481	0.994423	1.04702	1.53464	0.124872	.
7	9	21853221	9:21853221:T:C	T	C	N	T	C	C	23029.8	126438	0.448611	0.45054	0.448261	1.00832	N	ADD	166590	0.974545	0.0168121	0.942956	1.00719	-1.5337	0.125104	.
7	9	22859129	9:22859129:A:G	A	G	N	A	G	G	13617	73963.3	0.262862	0.266395	0.262222	1.0023	N	ADD	166590	1.01712	0.0110702	0.995287	1.03943	1.53322	0.125223	.
7	9	22162560	9:22162560:G:A	G	A	N	G	A	A	3621.56	20283.7	0.0717489	0.0708498	0.0719118	0.991525	N	ADD	166590	0.970873	0.0192931	0.934846	1.00829	-1.53214	0.125487	.
7	9	21427234	9:21427234:G:T	G	T	N	T	G	G	3489.64	18808.2	0.0669243	0.0682691	0.0666805	0.999052	N	ADD	166590	1.03073	0.019762	0.991566	1.07143	1.53136	0.125681	.
7	9	22739631	9:22739631:C:T	C	T	N	T	C	C	5363.13	30671.5	0.108154	0.104921	0.108739	1.00131	N	ADD	166590	0.975837	0.0159781	0.945751	1.00688	-1.53081	0.125817	.
7	9	22740627	9:22740627:A:G	A	G	N	G	A	A	5363.03	30670.8	0.108151	0.104919	0.108737	1.00006	N	ADD	166590	0.975829	0.0159886	0.945724	1.00689	-1.53031	0.12594	.
7	9	21170595	9:21170595:G:A	G	A	N	G	A	A	5615.32	29957	0.106766	0.109854	0.106207	0.982157	N	ADD	166590	1.02671	0.0172305	0.992615	1.06197	1.52976	0.126076	.
7	9	22687163	9:22687163:G:T	G	T	N	T	G	G	13193.3	72240.2	0.256418	0.258105	0.256113	0.998988	N	ADD	166590	1.01732	0.0112279	0.995178	1.03996	1.52949	0.126142	.
7	9	22625034	9:22625034:T:C	T	C	N	T	C	C	22969.8	126052	0.447272	0.449367	0.446893	1.00735	N	ADD	166590	1.01515	0.00983976	0.99576	1.03492	1.52813	0.12648	.
7	9	22740232	9:22740232:G:A	G	A	N	A	G	G	5362.69	30667.8	0.108141	0.104912	0.108726	1.00066	N	ADD	166590	0.975875	0.0159841	0.945777	1.00693	-1.52779	0.126565	.
7	9	22738456	9:22738456:G:T	G	T	N	T	G	G	5364.73	30678	0.108178	0.104952	0.108763	1.00002	N	ADD	166590	0.975893	0.0159865	0.94579	1.00695	-1.52643	0.126904	.
7	9	22061562	9:22061562:C:A	C	A	N	C	A	A	16959.1	101151	0.354493	0.331777	0.358609	0.987666	N	ADD	166590	0.977155	0.0151455	0.948575	1.0066	-1.52589	0.127038	.
7	9	22332569	9:22332569:A:G	A	G	N	A	G	G	4532.26	25429.9	0.0899278	0.0886661	0.0901565	0.959823	N	ADD	166590	0.973518	0.0175909	0.940525	1.00767	-1.52575	0.127072	.
7	9	22537255	9:22537255:A:G	A	G	N	G	A	A	11992.6	67241.9	0.237813	0.234615	0.238392	0.990378	N	ADD	166590	0.982425	0.0116222	0.960299	1.00506	-1.52566	0.127094	.
7	9	21108294	9:21108294:CT:C	CT	C	N	C	CT	CT	6012.94	32681.5	0.116137	0.117633	0.115866	0.995187	N	ADD	166590	1.02435	0.0157753	0.993165	1.05652	1.52518	0.127214	.
7	9	22801570	9:22801570:A:G	A	G	N	G	A	A	11333.9	61678.6	0.219138	0.221729	0.218669	1.00296	N	ADD	166590	1.01816	0.0117973	0.994883	1.04197	1.52515	0.127223	.
7	9	22830593	9:22830593:G:T	G	T	N	T	G	G	12177.9	67522.3	0.239211	0.238241	0.239386	0.996444	N	ADD	166590	0.982615	0.0115107	0.960695	1.00504	-1.52363	0.127601	.
7	9	21807994	9:21807994:A:G	A	G	N	G	A	A	10338	56965.5	0.202003	0.202247	0.201959	1.00573	N	ADD	166590	1.02022	0.013139	0.994281	1.04683	1.52344	0.127649	.
7	9	22739031	9:22739031:G:A	G	A	N	A	G	G	5359.87	30653.7	0.10809	0.104857	0.108676	1.00072	N	ADD	166590	0.97595	0.0159867	0.945845	1.00701	-1.52274	0.127823	.
7	9	21363355	9:21363355:G:A	G	A	N	A	G	G	4945.39	26582.1	0.0946259	0.0967483	0.0942413	0.942012	N	ADD	166590	1.02668	0.0173012	0.992454	1.0621	1.52213	0.127976	.
7	9	21961866	9:21961866:C:A	C	A	N	C	A	A	24103.5	137130	0.483924	0.471546	0.486168	1.00608	N	ADD	166590	0.983404	0.0110001	0.962429	1.00484	-1.52137	0.128168	.
7	9	21164405	9:21164405:G:A	G	A	N	A	G	G	9350.59	51340.6	0.182157	0.182929	0.182018	0.917216	N	ADD	166590	1.0216	0.0140558	0.993843	1.05014	1.52056	0.12837	.
7	9	21813303	9:21813303:A:C	A	C	N	C	A	A	23097.9	126142	0.447924	0.451872	0.447209	1.00324	N	ADD	166590	0.972492	0.018348	0.938141	1.0081	-1.52024	0.128451	.
7	9	22673444	9:22673444:C:T	C	T	N	T	C	C	13239.3	72579.3	0.257574	0.259005	0.257315	1.00212	N	ADD	166590	1.01717	0.0111989	0.995082	1.03974	1.51975	0.128575	.
7	9	21210036	9:21210036:C:G	C	G	N	G	C	C	6175.27	35066.8	0.123783	0.120809	0.124322	0.956176	N	ADD	166590	0.975514	0.0163163	0.944811	1.00721	-1.51938	0.128668	.
7	9	22738150	9:22738150:G:T	G	T	N	T	G	G	5361.86	30662.6	0.108123	0.104896	0.108708	0.99979	N	ADD	166590	0.976003	0.0159916	0.945886	1.00708	-1.51892	0.128783	.
7	9	22888734	9:22888734:A:C	A	C	N	A	C	C	18827	103397	0.366842	0.36832	0.366574	1.00001	N	ADD	166590	1.01562	0.0102063	0.995502	1.03614	1.51827	0.128947	.
7	9	22773567	9:22773567:A:G	A	G	N	G	A	A	16641.5	92665.9	0.328073	0.325563	0.328528	0.999653	N	ADD	166590	0.984198	0.0104961	0.964158	1.00465	-1.51751	0.129138	.
7	9	21202497	9:21202497:C:G	C	G	N	G	C	C	6163.98	35031.3	0.123643	0.120588	0.124196	0.954859	N	ADD	166590	0.975518	0.0163379	0.944775	1.00726	-1.51714	0.129231	.
7	9	21117363	9:21117363:C:T	C	T	N	C	T	T	19561	108650	0.384809	0.382679	0.385195	1.00571	N	ADD	166590	0.98483	0.0100789	0.965566	1.00448	-1.51665	0.129354	.
7	9	22867193	9:22867193:G:T	G	T	N	G	T	T	19310.4	106198	0.376697	0.377777	0.376502	0.994988	N	ADD	166590	1.01551	0.0101644	0.995474	1.03594	1.51372	0.130098	.
7	9	21457481	9:21457481:G:C	G	C	N	C	G	G	3162.81	17083.2	0.0607658	0.0618751	0.0605648	0.991407	N	ADD	166590	1.03182	0.0207	0.990798	1.07455	1.51337	0.130186	.
7	9	22334145	9:22334145:T:G	T	G	N	T	G	G	5291.31	29746.3	0.105161	0.103516	0.105459	1.0007	N	ADD	166590	0.975945	0.016093	0.945643	1.00722	-1.51299	0.130283	.
7	9	21450846	9:21450846:A:G	A	G	N	G	A	A	14706.2	80379.3	0.285388	0.287702	0.284968	0.983432	N	ADD	166590	1.01668	0.0109413	0.995114	1.03872	1.51233	0.130449	.
7	9	21810860	9:21810860:G:C	G	C	N	C	G	G	6461.02	36078.6	0.127677	0.126399	0.127909	0.843207	N	ADD	166590	0.975829	0.0161909	0.945348	1.00729	-1.51124	0.130728	.
7	9	22962919	9:22962919:C:T	C	T	N	T	C	C	8944.28	48893.7	0.173594	0.17498	0.173343	0.988973	N	ADD	166590	1.01979	0.012976	0.994183	1.04606	1.51035	0.130955	.
7	9	21211335	9:21211335:C:G	C	G	N	G	C	C	6176.65	35070.8	0.123799	0.120836	0.124336	0.955956	N	ADD	166590	0.975661	0.0163173	0.944952	1.00737	-1.51005	0.13103	.
7	9	21586508	9:21586508:CTAAACT:C	CTAAACT	C	N	C	CTAAACT	CTAAACT	15691.4	87169.5	0.308725	0.306977	0.309042	0.793051	N	ADD	166590	0.982107	0.0119591	0.959355	1.0054	-1.5097	0.13112	.
7	9	22795219	9:22795219:T:C	T	C	N	C	T	T	24416	136317	0.482421	0.477659	0.483283	0.9994	N	ADD	166590	0.985306	0.00980998	0.966542	1.00443	-1.50896	0.131309	.
7	9	21436163	9:21436163:G:A	G	A	N	A	G	G	3494.49	18845.4	0.0670505	0.068364	0.0668125	1.00147	N	ADD	166590	1.03018	0.0197226	0.991116	1.07078	1.50748	0.131686	.
7	9	21211644	9:21211644:T:G	T	G	N	G	T	T	6177.31	35073.4	0.123809	0.120849	0.124345	0.955866	N	ADD	166590	0.975702	0.0163175	0.944991	1.00741	-1.50747	0.13169	.
7	9	22892633	9:22892633:T:G	T	G	N	T	G	G	18657.9	102463	0.363531	0.365012	0.363263	0.997847	N	ADD	166590	1.01554	0.0102324	0.995377	1.03611	1.50708	0.131789	.
7	9	21211613	9:21211613:T:C	T	C	N	C	T	T	6177.02	35071.4	0.123802	0.120843	0.124339	0.955926	N	ADD	166590	0.975713	0.0163173	0.945002	1.00742	-1.50682	0.131856	.
7	9	21211655	9:21211655:G:C	G	C	N	C	G	G	6177.09	35071.7	0.123803	0.120845	0.124339	0.955914	N	ADD	166590	0.975722	0.0163173	0.94501	1.00743	-1.50625	0.132003	.
7	9	22770056	9:22770056:G:A	G	A	N	A	G	G	5539.19	31760.9	0.111952	0.108365	0.112602	1.0002	N	ADD	166590	0.976542	0.0157618	0.946835	1.00718	-1.50601	0.132064	.
7	9	22703520	9:22703520:C:T	C	T	N	T	C	C	13220.1	72394.8	0.256963	0.258629	0.256661	0.999866	N	ADD	166590	1.01701	0.0112175	0.994898	1.03962	1.50398	0.132586	.
7	9	22814843	9:22814843:C:G	C	G	N	G	C	C	11206	60971.8	0.216633	0.219227	0.216163	0.99626	N	ADD	166590	1.01803	0.0118858	0.994593	1.04203	1.5038	0.132632	.
7	9	21212731	9:21212731:G:A	G	A	N	A	G	G	6149.01	34931.4	0.123298	0.120295	0.123842	0.953932	N	ADD	166590	0.975699	0.0163621	0.944905	1.0075	-1.50356	0.132696	.
7	9	22703456	9:22703456:C:T	C	T	N	T	C	C	13220	72394.2	0.256961	0.258627	0.256659	0.999842	N	ADD	166590	1.01701	0.0112176	0.994893	1.03962	1.50352	0.132706	.
7	9	22743463	9:22743463:G:T	G	T	N	T	G	G	5361.74	30653.3	0.108095	0.104894	0.108675	0.997313	N	ADD	166590	0.976236	0.0160138	0.946071	1.00736	-1.50188	0.133127	.
7	9	21592623	9:21592623:G:C	G	C	N	C	G	G	8566.21	47640.2	0.168697	0.167584	0.168899	0.928183	N	ADD	166590	0.979726	0.0136543	0.953854	1.0063	-1.5001	0.13359	.
7	9	21213440	9:21213440:T:C	T	C	N	C	T	T	6149.54	34933	0.123304	0.120306	0.123848	0.953894	N	ADD	166590	0.97576	0.0163621	0.944965	1.00756	-1.49973	0.133685	.
7	9	21816214	9:21816214:C:G	C	G	N	G	C	C	10427.5	57473.4	0.203796	0.203997	0.20376	1.00813	N	ADD	166590	1.01983	0.0130954	0.993989	1.04635	1.49955	0.13373	.
7	9	22210051	9:22210051:A:G	A	G	N	G	A	A	3420.81	19429.4	0.0685823	0.0669224	0.0688831	0.865011	N	ADD	166590	0.96876	0.0211654	0.929395	1.00979	-1.49954	0.133733	.
7	9	21457200	9:21457200:A:C	A	C	N	C	A	A	3172.14	17136.9	0.0609551	0.0620577	0.0607553	0.990972	N	ADD	166590	1.03148	0.0206746	0.990514	1.07413	1.49894	0.133889	.
7	9	22088260	9:22088260:C:T	C	T	N	C	T	T	16232.8	99894.4	0.348542	0.317568	0.354155	1.00867	N	ADD	166590	0.963947	0.0244973	0.918757	1.01136	-1.49892	0.133895	.
7	9	21231380	9:21231380:T:C	T	C	N	C	T	T	6579.13	37408.7	0.132024	0.12871	0.132625	0.948137	N	ADD	166590	0.976283	0.0160197	0.946106	1.00742	-1.49829	0.134057	.
7	9	21772064	9:21772064:A:G	A	G	N	G	A	A	10870.3	60069.8	0.212918	0.21266	0.212965	1.00789	N	ADD	166590	1.01913	0.0126504	0.994176	1.04472	1.49822	0.134076	.
7	9	21213577	9:21213577:G:A	G	A	N	A	G	G	6149.78	34933.1	0.123305	0.12031	0.123848	0.953888	N	ADD	166590	0.975808	0.016362	0.945011	1.00761	-1.49674	0.13446	.
7	9	21604805	9:21604805:CAAG:C	CAAG	C	N	C	CAAG	CAAG	7949.21	44155.3	0.156385	0.155513	0.156543	1.00147	N	ADD	166590	0.979914	0.0135587	0.954216	1.0063	-1.4965	0.134522	.
7	9	21014176	9:21014176:A:G	A	G	N	G	A	A	16399.9	90263.6	0.320138	0.320838	0.320011	1.00554	N	ADD	166590	0.983482	0.0111332	0.962254	1.00518	-1.49607	0.134636	.
7	9	21212198	9:21212198:T:C	T	C	N	C	T	T	6185.85	35115.4	0.123961	0.121016	0.124494	0.95466	N	ADD	166590	0.975887	0.0163168	0.945172	1.0076	-1.49588	0.134684	.
7	9	22839084	9:22839084:T:C	T	C	N	T	C	C	22882	125199	0.444447	0.447649	0.443867	0.984013	N	ADD	166590	1.01499	0.00995072	0.99539	1.03498	1.49562	0.134754	.
7	9	22878225	9:22878225:T:G	T	G	N	T	G	G	18977.3	104456	0.370472	0.37126	0.370329	0.989753	N	ADD	166590	1.0154	0.010224	0.995253	1.03595	1.49452	0.13504	.
7	9	21601758	9:21601758:C:T	C	T	N	T	C	C	7956.51	44196	0.156529	0.155656	0.156688	1.00648	N	ADD	166590	0.98	0.0135184	0.954375	1.00631	-1.4945	0.135046	.
7	9	21602701	9:21602701:ATCTC:A	ATCTC	A	N	A	ATCTC	ATCTC	7953.4	44177.2	0.156464	0.155595	0.156621	1.00482	N	ADD	166590	0.979985	0.0135321	0.954335	1.00632	-1.49407	0.135157	.
7	9	22246794	9:22246794:A:G	A	G	N	A	G	G	4184.76	22212.1	0.079227	0.081868	0.0787484	1.01133	N	ADD	166590	1.02699	0.0178314	0.99172	1.06352	1.49368	0.13526	.
7	9	22873872	9:22873872:C:T	C	T	N	C	T	T	19271.7	105995	0.375972	0.37702	0.375782	0.993072	N	ADD	166590	1.01532	0.0101801	0.995262	1.03578	1.49344	0.135321	.
7	9	21810430	9:21810430:A:AAGAG	A	AAGAG	N	AAGAG	A	A	10322.6	56906.8	0.201781	0.201945	0.201751	0.997119	N	ADD	166590	1.01991	0.0132122	0.993836	1.04666	1.49201	0.135695	.
7	9	21449978	9:21449978:A:G	A	G	N	G	A	A	3680.93	19853	0.0706342	0.0720114	0.0703847	0.985918	N	ADD	166590	1.02933	0.0193744	0.990973	1.06917	1.49194	0.135716	.
7	9	22245423	9:22245423:G:A	G	A	N	G	A	A	4276.1	22737.1	0.081077	0.0836548	0.0806098	0.98499	N	ADD	166590	1.027	0.017883	0.991623	1.06363	1.48955	0.136343	.
7	9	22044059	9:22044059:G:A	G	A	N	G	A	A	9617	55565.4	0.195637	0.188141	0.196996	1.00735	N	ADD	166590	0.973809	0.0178364	0.940354	1.00845	-1.48799	0.136754	.
7	9	22589171	9:22589171:G:A	G	A	N	A	G	G	19740.9	109711	0.388535	0.386197	0.388958	0.952781	N	ADD	166590	0.984726	0.0103447	0.964962	1.0049	-1.48787	0.136786	.
7	9	21448315	9:21448315:AG:A	AG	A	N	A	AG	AG	3683.95	19871.3	0.0706984	0.0720705	0.0704497	0.985349	N	ADD	166590	1.02924	0.0193717	0.990892	1.06907	1.48766	0.136842	.
7	9	22882399	9:22882399:T:C	T	C	N	T	C	C	18910.9	103889	0.368569	0.36996	0.368316	0.989812	N	ADD	166590	1.01536	0.0102492	0.995168	1.03596	1.48734	0.136924	.
7	9	21448671	9:21448671:G:A	G	A	N	A	G	G	3683.9	19871.1	0.0706975	0.0720694	0.0704489	0.985254	N	ADD	166590	1.02923	0.0193729	0.990883	1.06906	1.48719	0.136963	.
7	9	22770044	9:22770044:A:G	A	G	N	G	A	A	6757.64	38545.8	0.135973	0.132202	0.136656	1.00268	N	ADD	166590	0.978776	0.0144343	0.951474	1.00686	-1.4862	0.137227	.
7	9	21603831	9:21603831:A:G	A	G	N	G	A	A	7966.71	44249	0.156719	0.155855	0.156876	1.00297	N	ADD	166590	0.980084	0.0135363	0.954424	1.00643	-1.48612	0.137248	.
7	9	21162877	9:21162877:TAAAAACATAA:T	TAAAAACATAA	T	N	TAAAAACATAA	T	T	5555.32	29667.8	0.105718	0.108681	0.105181	0.987356	N	ADD	166590	1.02555	0.016979	0.991986	1.06026	1.48609	0.137256	.
7	9	21274779	9:21274779:T:C	T	C	N	C	T	T	17814.7	98839	0.350122	0.348516	0.350414	0.982643	N	ADD	166590	1.0199	0.0132608	0.993731	1.04675	1.4857	0.137359	.
7	9	22872158	9:22872158:C:A	C	A	N	C	A	A	19340.4	106350	0.377246	0.378364	0.377043	0.994033	N	ADD	166590	1.01521	0.0101673	0.995182	1.03565	1.48497	0.137551	.
7	9	22378902	9:22378902:T:C	T	C	N	C	T	T	3378.16	18740.9	0.0663878	0.0660881	0.0664421	0.994582	N	ADD	166590	0.971104	0.0197582	0.934216	1.00945	-1.48404	0.137798	.
7	9	21446625	9:21446625:G:GT	G	GT	N	GT	G	G	3686.54	19887.1	0.0707535	0.0721211	0.0705057	0.985329	N	ADD	166590	1.02916	0.0193653	0.990826	1.06897	1.48402	0.137804	.
7	9	21117361	9:21117361:TC:T	TC	T	N	TC	T	T	19573.9	108707	0.38502	0.382932	0.385399	1.00595	N	ADD	166590	0.985169	0.0100765	0.965903	1.00482	-1.48286	0.138112	.
7	9	21447139	9:21447139:T:C	T	C	N	C	T	T	3692.09	19918.1	0.0708631	0.0722297	0.0706154	0.983658	N	ADD	166590	1.02913	0.019368	0.990792	1.06894	1.48232	0.138254	.
7	9	22883107	9:22883107:C:T	C	T	N	C	T	T	18864.2	103631	0.367654	0.369046	0.367402	0.990122	N	ADD	166590	1.01531	0.0102524	0.995114	1.03592	1.48219	0.138289	.
7	9	22769482	9:22769482:C:T	C	T	N	T	C	C	6362.75	36333.6	0.128148	0.124477	0.128813	1.00162	N	ADD	166590	0.978265	0.0148306	0.950238	1.00712	-1.48174	0.138408	.
7	9	22876554	9:22876554:A:C	A	C	N	C	A	A	2651.8	14646.5	0.0519189	0.0518781	0.0519263	0.97613	N	ADD	166590	0.967055	0.022623	0.925112	1.0109	-1.48078	0.138664	.
7	9	21448353	9:21448353:G:A	G	A	N	A	G	G	3687.5	19893.3	0.070775	0.0721399	0.0705277	0.985201	N	ADD	166590	1.02902	0.0193636	0.990702	1.06883	1.47754	0.139531	.
7	9	21442309	9:21442309:C:G	C	G	N	G	C	C	3648.13	19679.7	0.0700157	0.0713696	0.0697703	0.994701	N	ADD	166590	1.02902	0.0193666	0.990691	1.06883	1.47703	0.139668	.
7	9	21808409	9:21808409:C:G	C	G	N	G	C	C	10426	57449.4	0.20372	0.203967	0.203675	1.00239	N	ADD	166590	1.01958	0.0131321	0.993676	1.04617	1.47686	0.139712	.
7	9	21167652	9:21167652:C:A	C	A	N	C	A	A	5600.65	29896.6	0.106541	0.109567	0.105992	0.981434	N	ADD	166590	1.02577	0.017243	0.991678	1.06102	1.47534	0.140121	.
7	9	22088094	9:22088094:A:G	A	G	N	A	G	G	16234.9	99892.9	0.348544	0.317609	0.35415	1.00749	N	ADD	166590	0.964483	0.0245144	0.919237	1.01195	-1.4752	0.140159	.
7	9	22383117	9:22383117:G:T	G	T	N	T	G	G	3373.07	18723.1	0.0663189	0.0659884	0.0663788	1.0053	N	ADD	166590	0.971412	0.0196636	0.934686	1.00958	-1.47502	0.140208	.
7	9	22791434	9:22791434:C:T	C	T	N	T	C	C	10475	56721.7	0.201683	0.204927	0.201095	0.995045	N	ADD	166590	1.01814	0.012185	0.994108	1.04274	1.475	0.140214	.
7	9	22541383	9:22541383:A:G	A	G	N	G	A	A	12089.8	67783.9	0.239731	0.236517	0.240314	0.980711	N	ADD	166590	0.982962	0.011653	0.960766	1.00567	-1.47469	0.140295	.
7	9	21207187	9:21207187:G:T	G	T	N	T	G	G	6196.16	35173.3	0.124166	0.121218	0.1247	0.955399	N	ADD	166590	0.976259	0.0163057	0.945552	1.00796	-1.47358	0.140595	.
7	9	22383192	9:22383192:G:A	G	A	N	A	G	G	3374.21	18729.4	0.0663414	0.0660108	0.0664013	1.00567	N	ADD	166590	0.97146	0.019657	0.934744	1.00962	-1.47301	0.140748	.
7	9	22441039	9:22441039:C:T	C	T	N	T	C	C	3766.12	20870.2	0.0739431	0.073678	0.0739911	1.00553	N	ADD	166590	0.972866	0.0187012	0.937853	1.00919	-1.47094	0.141306	.
7	9	22968789	9:22968789:A:C	A	C	N	A	C	C	10205.6	55943.2	0.198538	0.199655	0.198335	0.986079	N	ADD	166590	1.01831	0.0123388	0.99398	1.04324	1.47062	0.141394	.
7	9	21444017	9:21444017:G:C	G	C	N	C	G	G	3674.71	19828.1	0.0705408	0.0718897	0.0702963	0.988703	N	ADD	166590	1.02883	0.0193587	0.990526	1.06862	1.46824	0.142039	.
7	9	21228367	9:21228367:T:A	T	A	N	A	T	T	6219.73	35309.9	0.124646	0.121679	0.125184	0.955757	N	ADD	166590	0.976376	0.0162832	0.945708	1.00804	-1.46822	0.142044	.
7	9	21444409	9:21444409:C:T	C	T	N	T	C	C	3674.64	19827.6	0.0705393	0.0718882	0.0702948	0.988646	N	ADD	166590	1.02883	0.0193595	0.990523	1.06862	1.46813	0.142069	.
7	9	22088090	9:22088090:A:T	A	T	N	A	T	T	16236	99894.5	0.348552	0.31763	0.354156	1.00712	N	ADD	166590	0.964652	0.0245169	0.919394	1.01214	-1.46789	0.142133	.
7	9	22583561	9:22583561:A:G	A	G	N	A	G	G	9365.14	50985.6	0.181135	0.183213	0.180759	1.00604	N	ADD	166590	1.01882	0.0127042	0.993762	1.0445	1.46743	0.142258	.
7	9	22392159	9:22392159:T:A	T	A	N	A	T	T	4065.4	22458.7	0.079609	0.0795328	0.0796228	0.996971	N	ADD	166590	0.973743	0.0181439	0.939724	1.00899	-1.46647	0.142521	.
7	9	21443250	9:21443250:C:T	C	T	N	T	C	C	3674.43	19826.9	0.0705363	0.0718842	0.0702921	0.988944	N	ADD	166590	1.02879	0.0193568	0.990491	1.06857	1.46638	0.142544	.
7	9	22129717	9:22129717:A:AT	A	AT	N	A	AT	AT	10073.3	58506	0.205833	0.197067	0.207421	0.865424	N	ADD	166590	0.980032	0.0137573	0.953959	1.00682	-1.46616	0.142605	.
7	9	21559002	9:21559002:C:T	C	T	N	T	C	C	3162.24	16992	0.0604906	0.0618639	0.0602417	0.954996	N	ADD	166590	1.03132	0.0210381	0.989663	1.07474	1.46604	0.142638	.
7	9	22883077	9:22883077:T:C	T	C	N	T	C	C	18889.3	103794	0.36822	0.369538	0.367982	0.991136	N	ADD	166590	1.01513	0.0102451	0.994948	1.03572	1.46562	0.142751	.
7	9	22540580	9:22540580:T:C	T	C	N	C	T	T	3589.96	19467.6	0.0692045	0.0702316	0.0690183	0.995865	N	ADD	166590	1.02878	0.0193586	0.990474	1.06856	1.4655	0.142784	.
7	9	21208427	9:21208427:T:C	T	C	N	C	T	T	6197.28	35176	0.124177	0.121239	0.124709	0.955143	N	ADD	166590	0.976393	0.0163072	0.94568	1.0081	-1.46499	0.142923	.
7	9	21229969	9:21229969:T:A	T	A	N	A	T	T	6190.46	35164.1	0.124121	0.121106	0.124667	0.954173	N	ADD	166590	0.976374	0.0163252	0.945627	1.00812	-1.4646	0.143031	.
7	9	22592295	9:22592295:A:G	A	G	N	A	G	G	9351.69	50891.7	0.180813	0.18295	0.180426	0.966971	N	ADD	166590	1.01914	0.0129609	0.993573	1.04536	1.4625	0.143605	.
7	9	22948786	9:22948786:T:C	T	C	N	C	T	T	8985.5	49204.1	0.174649	0.175786	0.174443	0.966285	N	ADD	166590	1.01934	0.0131059	0.993493	1.04587	1.46187	0.143776	.
7	9	22127965	9:22127965:A:G	A	G	N	G	A	A	7906.75	42081	0.150032	0.154682	0.149189	0.814344	N	ADD	166590	1.0242	0.0163664	0.991869	1.05759	1.46109	0.14399	.
7	9	22883568	9:22883568:C:T	C	T	N	C	T	T	18868	103657	0.367744	0.369121	0.367495	0.991606	N	ADD	166590	1.01507	0.0102437	0.994896	1.03566	1.46039	0.144182	.
7	9	22584584	9:22584584:A:G	A	G	N	A	G	G	9361.22	50964.9	0.181062	0.183137	0.180685	0.998593	N	ADD	166590	1.01879	0.0127531	0.993639	1.04457	1.45957	0.144409	.
7	9	21209432	9:21209432:G:A	G	A	N	A	G	G	6198.12	35178.3	0.124186	0.121256	0.124717	0.954988	N	ADD	166590	0.976482	0.016308	0.945764	1.0082	-1.45935	0.14447	.
7	9	22868315	9:22868315:A:G	A	G	N	G	A	A	2625.24	14485.6	0.0513562	0.0513585	0.0513557	0.98557	N	ADD	166590	0.967527	0.0226242	0.925561	1.01139	-1.45916	0.144521	.
7	9	21526317	9:21526317:A:C	A	C	N	A	C	C	14479.5	78867.8	0.280171	0.283267	0.27961	0.994983	N	ADD	166590	1.01607	0.0109313	0.99453	1.03807	1.45822	0.144779	.
7	9	22851730	9:22851730:G:C	G	C	N	C	G	G	10982.1	61062.8	0.216234	0.214846	0.216486	0.992321	N	ADD	166590	0.982711	0.0119634	0.959937	1.00603	-1.45776	0.144907	.
7	9	22745861	9:22745861:G:T	G	T	N	T	G	G	5370.06	30678.7	0.108196	0.105056	0.108765	0.996642	N	ADD	166590	0.976942	0.0160086	0.946765	1.00808	-1.4572	0.145062	.
7	9	22663328	9:22663328:C:T	C	T	N	T	C	C	10537.7	57539.7	0.204326	0.206154	0.203995	0.999048	N	ADD	166590	1.01783	0.012136	0.993909	1.04233	1.45656	0.145238	.
7	9	21872218	9:21872218:T:C	T	C	N	T	C	C	19800.7	108935	0.386386	0.387368	0.386208	0.931634	N	ADD	166590	0.981552	0.0127965	0.95724	1.00648	-1.45514	0.145629	.
7	9	21439741	9:21439741:G:A	G	A	N	A	G	G	3647.13	19680.1	0.070014	0.07135	0.0697719	0.997361	N	ADD	166590	1.02853	0.0193415	0.990265	1.06826	1.45419	0.145893	.
7	9	22872408	9:22872408:G:A	G	A	N	A	G	G	2587.07	14284.2	0.0506372	0.0506118	0.0506418	0.987023	N	ADD	166590	0.967453	0.022767	0.925232	1.0116	-1.45336	0.146124	.
7	9	22962788	9:22962788:C:A	C	A	N	A	C	C	8921.1	48808.8	0.173269	0.174526	0.173041	0.989067	N	ADD	166590	1.01906	0.0129882	0.993442	1.04533	1.45334	0.146129	.
7	9	21117059	9:21117059:G:A	G	A	N	G	A	A	19559.4	108615	0.384701	0.382647	0.385073	1.00869	N	ADD	166590	0.985481	0.0100639	0.966233	1.00511	-1.45325	0.146155	.
7	9	22135919	9:22135919:A:G	A	G	N	G	A	A	2798.67	15194.1	0.0540031	0.0547513	0.0538676	0.92447	N	ADD	166590	1.03324	0.0225238	0.988622	1.07988	1.45192	0.146523	.
7	9	22413791	9:22413791:G:T	G	T	N	T	G	G	3729.67	20652.1	0.0731788	0.0729649	0.0732176	1.00569	N	ADD	166590	0.973095	0.0187846	0.93792	1.00959	-1.4519	0.146529	.
7	9	22376322	9:22376322:G:A	G	A	N	A	G	G	3344.84	18527.5	0.0656471	0.0654362	0.0656853	0.986698	N	ADD	166590	0.971502	0.0199299	0.934285	1.0102	-1.45071	0.146861	.
7	9	21246752	9:21246752:CT:C	CT	C	N	C	CT	CT	6598.35	37491.9	0.132332	0.129086	0.13292	0.958615	N	ADD	166590	0.977199	0.0159078	0.947201	1.00815	-1.44994	0.147074	.
7	9	21364948	9:21364948:G:A	G	A	N	A	G	G	7527.49	42661.8	0.150637	0.147263	0.151248	0.991204	N	ADD	166590	0.978945	0.0146796	0.951181	1.00752	-1.44959	0.147172	.
7	9	21590629	9:21590629:A:G	A	G	N	A	G	G	10690.3	58172.6	0.206684	0.209138	0.206239	0.976745	N	ADD	166590	1.0179	0.0122584	0.993736	1.04265	1.44733	0.147804	.
7	9	22415177	9:22415177:C:T	C	T	N	T	C	C	3693.62	20441.2	0.0724376	0.0722597	0.0724699	1.00269	N	ADD	166590	0.973025	0.0188988	0.937643	1.00974	-1.44694	0.147915	.
7	9	21236823	9:21236823:G:T	G	T	N	T	G	G	20011	111246	0.393952	0.391482	0.3944	0.915525	N	ADD	166590	1.02208	0.0151	0.992279	1.05279	1.44665	0.147994	.
7	9	22894794	9:22894794:A:G	A	G	N	A	G	G	18447.7	101355	0.359573	0.360899	0.359332	1.00303	N	ADD	166590	1.01491	0.0102302	0.994761	1.03546	1.44655	0.148022	.
7	9	22888134	9:22888134:C:T	C	T	N	C	T	T	18842.2	103512	0.36723	0.368616	0.366979	0.999304	N	ADD	166590	1.01486	0.0102073	0.994761	1.03537	1.4454	0.148344	.
7	9	21115002	9:21115002:G:A	G	A	N	A	G	G	8737.26	49011.4	0.173326	0.17093	0.17376	1.0032	N	ADD	166590	0.981319	0.013053	0.956532	1.00675	-1.44467	0.14855	.
7	9	21458603	9:21458603:C:T	C	T	N	T	C	C	5363.88	30367.4	0.107243	0.104935	0.107661	0.81289	N	ADD	166590	0.974423	0.0179352	0.940765	1.00929	-1.44463	0.148563	.
7	9	21224378	9:21224378:G:C	G	C	N	C	G	G	6260.4	35513.2	0.125378	0.122474	0.125905	0.952261	N	ADD	166590	0.976807	0.0162601	0.946168	1.00844	-1.44316	0.148975	.
7	9	21746358	9:21746358:A:G	A	G	N	G	A	A	10257.1	56562	0.200549	0.200663	0.200529	1.00529	N	ADD	166590	1.01915	0.0131543	0.993215	1.04577	1.4424	0.149189	.
7	9	21439755	9:21439755:T:G	T	G	N	G	T	T	3648.71	19692.8	0.0700567	0.0713811	0.0698167	0.997648	N	ADD	166590	1.02828	0.0193344	0.990041	1.06799	1.44229	0.14922	.
7	9	22423245	9:22423245:A:G	A	G	N	G	A	A	3721.44	20605.8	0.0730152	0.0728037	0.0730535	1.00854	N	ADD	166590	0.973288	0.0187789	0.938117	1.00978	-1.44177	0.149366	.
7	9	22422844	9:22422844:C:T	C	T	N	T	C	C	3722.14	20609.7	0.0730291	0.0728175	0.0730675	1.0083	N	ADD	166590	0.97329	0.0187795	0.938117	1.00978	-1.44165	0.149401	.
7	9	22090301	9:22090301:C:A	C	A	N	C	A	A	16427.1	100753	0.351702	0.32137	0.357199	0.992254	N	ADD	166590	0.965351	0.0244739	0.920138	1.01279	-1.44088	0.14962	.
7	9	21276891	9:21276891:C:T	C	T	N	T	C	C	17596.6	97657.2	0.345921	0.344248	0.346224	0.982498	N	ADD	166590	1.01931	0.0132795	0.99312	1.04619	1.4401	0.14984	.
7	9	21214736	9:21214736:T:G	T	G	N	G	T	T	2775.76	15073.8	0.0535735	0.0543032	0.0534412	0.877539	N	ADD	166590	1.03474	0.0237244	0.987732	1.084	1.43965	0.149968	.
7	9	21789481	9:21789481:ATTTAC:A	ATTTAC	A	N	A	ATTTAC	ATTTAC	10298.1	56784.5	0.20134	0.201465	0.201318	1.00542	N	ADD	166590	1.01907	0.0131423	0.993158	1.04566	1.43758	0.150554	.
7	9	21785490	9:21785490:C:A	C	A	N	C	A	A	10862.6	59816.8	0.212136	0.212508	0.212068	0.955045	N	ADD	166590	1.01902	0.0131111	0.993164	1.04554	1.43682	0.150769	.
7	9	21743458	9:21743458:A:G	A	G	N	G	A	A	10255.5	56557.1	0.20053	0.200631	0.200512	1.00534	N	ADD	166590	1.01907	0.0131543	0.993133	1.04569	1.4361	0.150973	.
7	9	22421151	9:22421151:T:C	T	C	N	C	T	T	3722.62	20609.3	0.0730295	0.0728269	0.0730662	1.00781	N	ADD	166590	0.973395	0.0187829	0.938212	1.0099	-1.43563	0.151108	.
7	9	21441092	9:21441092:GA:G	GA	G	N	G	GA	GA	3568.76	19243	0.0684669	0.0698168	0.0682223	0.97086	N	ADD	166590	1.02883	0.0198003	0.98967	1.06954	1.43555	0.15113	.
7	9	21251131	9:21251131:A:G	A	G	N	G	A	A	21611.8	120204	0.425644	0.4228	0.426159	0.979643	N	ADD	166590	1.02166	0.0149317	0.992199	1.05201	1.43544	0.151163	.
7	9	22662927	9:22662927:G:T	G	T	N	T	G	G	10510.7	57401.5	0.203831	0.205625	0.203505	0.996857	N	ADD	166590	1.01759	0.0121604	0.993627	1.04214	1.43418	0.151521	.
7	9	22420096	9:22420096:G:A	G	A	N	A	G	G	3722.22	20606.2	0.0730189	0.0728191	0.0730551	1.00781	N	ADD	166590	0.973436	0.0187838	0.93825	1.00994	-1.43335	0.151759	.
7	9	22420838	9:22420838:C:T	C	T	N	T	C	C	3722.27	20606.5	0.0730199	0.07282	0.0730562	1.00789	N	ADD	166590	0.973439	0.018783	0.938254	1.00994	-1.43322	0.151794	.
7	9	22352343	9:22352343:A:T	A	T	N	A	T	T	5267.99	29560.7	0.104534	0.10306	0.104801	0.990384	N	ADD	166590	0.977035	0.0162135	0.946475	1.00858	-1.43293	0.151878	.
7	9	21787848	9:21787848:T:G	T	G	N	G	T	T	10302.9	56810.4	0.201433	0.20156	0.20141	1.00488	N	ADD	166590	1.01901	0.0131432	0.993097	1.0456	1.43289	0.151889	.
7	9	22158439	9:22158439:CT:C	CT	C	N	C	CT	CT	18616.7	103240	0.365738	0.364205	0.366016	1.00456	N	ADD	166590	0.985408	0.0102599	0.96579	1.00542	-1.43272	0.151939	.
7	9	21856470	9:21856470:A:C	A	C	N	C	A	A	16687.2	93255.8	0.329981	0.326458	0.330619	0.991346	N	ADD	166590	0.982542	0.0122955	0.959147	1.00651	-1.43238	0.152036	.
7	9	22662512	9:22662512:G:A	G	A	N	A	G	G	10483.8	57263.5	0.203336	0.205098	0.203016	0.994799	N	ADD	166590	1.01759	0.0121847	0.993574	1.04218	1.43087	0.152468	.
7	9	21740070	9:21740070:G:A	G	A	N	A	G	G	10232.3	56425.1	0.200064	0.200179	0.200043	1.00481	N	ADD	166590	1.019	0.0131642	0.993041	1.04563	1.42951	0.152857	.
7	9	22158924	9:22158924:C:T	C	T	N	T	C	C	18615.3	103229	0.3657	0.364177	0.365976	1.00446	N	ADD	166590	0.985441	0.0102605	0.965821	1.00546	-1.42938	0.152895	.
7	9	21998660	9:21998660:G:A	G	A	N	G	A	A	19331.4	114118	0.400531	0.378186	0.40458	0.994138	N	ADD	166590	0.980655	0.0136724	0.954725	1.00729	-1.42878	0.153068	.
7	9	22152580	9:22152580:G:A	G	A	N	A	G	G	18073.2	100334	0.355386	0.353572	0.355715	0.996942	N	ADD	166590	0.985313	0.0103702	0.965488	1.00554	-1.42677	0.153647	.
7	9	22418267	9:22418267:T:C	T	C	N	C	T	T	3722.17	20603.5	0.0730105	0.072818	0.0730454	1.00761	N	ADD	166590	0.973557	0.0187857	0.938364	1.01007	-1.42655	0.153711	.
7	9	21739768	9:21739768:C:G	C	G	N	G	C	C	10241.4	56475	0.200241	0.200355	0.20022	1.00573	N	ADD	166590	1.01893	0.0131538	0.992994	1.04554	1.42544	0.154031	.
7	9	21788877	9:21788877:T:C	T	C	N	C	T	T	10305.1	56827.3	0.20149	0.201602	0.20147	1.0053	N	ADD	166590	1.01889	0.0131395	0.992986	1.04547	1.42427	0.154367	.
7	9	22964057	9:22964057:T:C	T	C	N	C	T	T	9130.18	49956.2	0.177341	0.178617	0.177109	0.993076	N	ADD	166590	1.01845	0.0128436	0.993137	1.04442	1.42379	0.154507	.
7	9	21788446	9:21788446:T:G	T	G	N	G	T	T	10304.5	56824.5	0.20148	0.20159	0.201459	1.00532	N	ADD	166590	1.01888	0.0131399	0.992971	1.04546	1.42317	0.154686	.
7	9	22351870	9:22351870:G:C	G	C	N	C	G	G	18229.8	101159	0.35833	0.356636	0.358637	0.691637	N	ADD	166590	0.982616	0.0123313	0.959152	1.00665	-1.42211	0.154993	.
7	9	21788951	9:21788951:C:T	C	T	N	T	C	C	10304.4	56824.6	0.201479	0.201588	0.20146	1.00539	N	ADD	166590	1.01886	0.0131394	0.992952	1.04543	1.42168	0.155119	.
7	9	22391382	9:22391382:A:G	A	G	N	G	A	A	3459.32	19179	0.0679462	0.0676759	0.0679952	0.992457	N	ADD	166590	0.972583	0.0195603	0.936002	1.01059	-1.42125	0.155244	.
7	9	22136665	9:22136665:C:CA	C	CA	N	CA	C	C	2790.63	15157.6	0.0538696	0.0545941	0.0537383	0.924479	N	ADD	166590	1.03256	0.022552	0.987916	1.07923	1.42086	0.155358	.
7	9	21789123	9:21789123:G:A	G	A	N	A	G	G	10304.6	56826.6	0.201486	0.201593	0.201467	1.00542	N	ADD	166590	1.01884	0.013139	0.992938	1.04542	1.42059	0.155437	.
7	9	21790563	9:21790563:G:A	G	A	N	A	G	G	10305.2	56829.3	0.201496	0.201603	0.201476	1.00579	N	ADD	166590	1.01883	0.0131362	0.992937	1.04541	1.42037	0.155499	.
7	9	21425558	9:21425558:C:T	C	T	N	T	C	C	3504.92	18922.4	0.0673129	0.068568	0.0670854	1.00135	N	ADD	166590	1.02835	0.0196939	0.989415	1.06882	1.4196	0.155724	.
7	9	21270378	9:21270378:T:C	T	C	N	C	T	T	17651.9	97973.9	0.347037	0.34533	0.347346	0.977006	N	ADD	166590	1.01914	0.0133616	0.992802	1.04619	1.41928	0.155819	.
7	9	21286905	9:21286905:C:T	C	T	N	T	C	C	17678.5	98110.4	0.347527	0.34585	0.34783	0.997769	N	ADD	166590	1.01879	0.0131212	0.992925	1.04533	1.41887	0.155938	.
7	9	22868998	9:22868998:AAT:A	AAT	A	N	AAT	A	A	19401.2	106756	0.378645	0.379552	0.378481	0.994872	N	ADD	166590	1.01451	0.0101569	0.994514	1.03491	1.41834	0.15609	.
7	9	22491136	9:22491136:A:C	A	C	N	C	A	A	12216.8	68144.1	0.241194	0.239002	0.241591	1.00131	N	ADD	166590	0.983762	0.0115452	0.961751	1.00628	-1.41802	0.156185	.
7	9	22441512	9:22441512:A:G	A	G	N	G	A	A	3717.4	20571.7	0.0729007	0.0727247	0.0729326	1.00672	N	ADD	166590	0.973693	0.0188062	0.938457	1.01025	-1.41756	0.156319	.
7	9	22440588	9:22440588:C:A	C	A	N	A	C	C	3718.09	20574.7	0.0729118	0.0727383	0.0729433	1.00638	N	ADD	166590	0.973722	0.0188081	0.938481	1.01029	-1.41585	0.15682	.
7	9	22882722	9:22882722:G:A	G	A	N	G	A	A	18925.7	104029	0.369033	0.37025	0.368813	0.989411	N	ADD	166590	1.01461	0.0102499	0.994435	1.0352	1.41554	0.156911	.
7	9	21217681	9:21217681:T:A	T	A	N	A	T	T	6171.17	35018.3	0.123625	0.120729	0.12415	0.952431	N	ADD	166590	0.977121	0.0163577	0.946291	1.00896	-1.41489	0.1571	.
7	9	22949246	9:22949246:C:T	C	T	N	T	C	C	8782.47	48059.2	0.170603	0.171814	0.170384	0.966932	N	ADD	166590	1.01886	0.013217	0.992806	1.0456	1.41369	0.157453	.
7	9	22382564	9:22382564:T:C	T	C	N	C	T	T	3365.69	18662	0.0661134	0.0658441	0.0661623	1.00375	N	ADD	166590	0.972539	0.0196996	0.935704	1.01082	-1.41348	0.157514	.
7	9	21736634	9:21736634:T:C	T	C	N	C	T	T	6584.41	36669	0.12982	0.128813	0.130002	0.802134	N	ADD	166590	0.976921	0.016529	0.94578	1.00909	-1.41261	0.15777	.
7	9	21793673	9:21793673:C:A	C	A	N	A	C	C	10286.2	56727.3	0.201133	0.201233	0.201115	1.00679	N	ADD	166590	1.0187	0.0131382	0.992806	1.04528	1.41044	0.15841	.
7	9	22417342	9:22417342:C:G	C	G	N	G	C	C	3751.46	20749.1	0.0735354	0.0733912	0.0735616	1.00339	N	ADD	166590	0.973893	0.0187601	0.938734	1.01037	-1.41012	0.158505	.
7	9	22153714	9:22153714:A:T	A	T	N	A	T	T	3639.88	20363.4	0.0720431	0.0712081	0.0721944	0.998244	N	ADD	166590	0.973326	0.019184	0.937408	1.01062	-1.40932	0.158741	.
7	9	22136687	9:22136687:T:G	T	G	N	G	T	T	2785.2	15129.4	0.0537684	0.0544878	0.0536381	0.924082	N	ADD	166590	1.03232	0.0225768	0.987639	1.07903	1.40903	0.158827	.
7	9	21425103	9:21425103:C:G	C	G	N	G	C	C	3506.92	18936.1	0.0673601	0.0686071	0.0671341	1.00107	N	ADD	166590	1.02812	0.0196908	0.989194	1.06857	1.40818	0.159078	.
7	9	22380028	9:22380028:G:A	G	A	N	G	A	A	6354.78	36076.1	0.127351	0.124321	0.1279	1.00247	N	ADD	166590	0.979258	0.0148937	0.951086	1.00827	-1.40729	0.159342	.
7	9	21272053	9:21272053:A:C	A	C	N	C	A	A	17740.7	98460.1	0.348763	0.347068	0.34907	0.979432	N	ADD	166590	1.01887	0.0132817	0.992685	1.04574	1.40721	0.159365	.
7	9	21237073	9:21237073:A:C	A	C	N	C	A	A	6568.03	37311.1	0.131698	0.128493	0.132279	0.954809	N	ADD	166590	0.977785	0.0159664	0.947661	1.00887	-1.40704	0.159416	.
7	9	22417212	9:22417212:T:C	T	C	N	C	T	T	3750.62	20743	0.0735148	0.0733747	0.0735402	1.00362	N	ADD	166590	0.973952	0.0187599	0.938791	1.01043	-1.4069	0.159457	.
7	9	22382191	9:22382191:G:C	G	C	N	G	C	C	6317.39	35858.8	0.126587	0.123589	0.12713	1.00271	N	ADD	166590	0.979228	0.0149299	0.950989	1.00831	-1.40598	0.159731	.
7	9	21237421	9:21237421:T:C	T	C	N	C	T	T	6568.28	37311.8	0.131701	0.128498	0.132281	0.954924	N	ADD	166590	0.977808	0.0159652	0.947685	1.00889	-1.40567	0.159821	.
7	9	21156653	9:21156653:T:C	T	C	N	C	T	T	5372.73	28702.4	0.102272	0.105109	0.101759	0.971945	N	ADD	166590	1.02472	0.0173808	0.990405	1.06023	1.40524	0.159949	.
7	9	22413055	9:22413055:G:A	G	A	N	A	G	G	3722.17	20594.1	0.0729825	0.0728182	0.0730123	1.00628	N	ADD	166590	0.973931	0.0187984	0.938701	1.01048	-1.40515	0.159976	.
7	9	21221516	9:21221516:G:A	G	A	N	A	G	G	6200.8	35176.8	0.12419	0.121308	0.124712	0.950004	N	ADD	166590	0.977291	0.016349	0.946472	1.00911	-1.405	0.16002	.
7	9	22412931	9:22412931:G:C	G	C	N	C	G	G	3722.25	20593.9	0.072982	0.0728196	0.0730115	1.00624	N	ADD	166590	0.97396	0.0187985	0.938728	1.01051	-1.40359	0.160441	.
7	9	22887756	9:22887756:T:C	T	C	N	T	C	C	18715.4	102880	0.364954	0.366136	0.36474	0.999164	N	ADD	166590	1.01445	0.010223	0.994328	1.03498	1.40356	0.160451	.
7	9	22336434	9:22336434:G:A	G	A	N	G	A	A	5331.66	29919.1	0.105801	0.104305	0.106072	1.00668	N	ADD	166590	0.977811	0.0159918	0.947639	1.00894	-1.40312	0.160581	.
7	9	21748618	9:21748618:T:G	T	G	N	G	T	T	10261.6	56597.2	0.200669	0.200752	0.200654	1.00413	N	ADD	166590	1.01864	0.0131591	0.992699	1.04525	1.40311	0.160585	.
7	9	22622698	9:22622698:C:T	C	T	N	T	C	C	5844.82	31219.9	0.111245	0.114344	0.110684	1.00185	N	ADD	166590	1.02193	0.0154639	0.991424	1.05338	1.40301	0.160613	.
7	9	21238212	9:21238212:A:G	A	G	N	G	A	A	6568.94	37314.1	0.13171	0.12851	0.132289	0.95533	N	ADD	166590	0.977875	0.0159612	0.947757	1.00895	-1.40174	0.160994	.
7	9	21216728	9:21216728:T:C	T	C	N	C	T	T	6230.87	35341.5	0.124775	0.121897	0.125296	0.946613	N	ADD	166590	0.977351	0.0163454	0.946537	1.00917	-1.40156	0.161047	.
7	9	21238366	9:21238366:T:A	T	A	N	A	T	T	6569.03	37314.5	0.131711	0.128512	0.132291	0.955417	N	ADD	166590	0.977883	0.0159604	0.947767	1.00896	-1.4013	0.161125	.
7	9	21272100	9:21272100:C:T	C	T	N	T	C	C	17735.6	98434.1	0.348669	0.346967	0.348978	0.979107	N	ADD	166590	1.01879	0.0132835	0.992606	1.04566	1.40128	0.16113	.
7	9	21015651	9:21015651:T:G	T	G	N	G	T	T	16466.5	91711.1	0.324682	0.32214	0.325143	1.00723	N	ADD	166590	1.02081	0.0147031	0.991813	1.05066	1.40088	0.161249	.
7	9	22085598	9:22085598:T:C	T	C	N	T	C	C	23671.7	140487	0.492703	0.463097	0.498068	0.989367	N	ADD	166590	0.977844	0.0159979	0.947659	1.00899	-1.40052	0.161359	.
7	9	21219581	9:21219581:T:C	T	C	N	C	T	T	6202.29	35168	0.124168	0.121338	0.124681	0.954513	N	ADD	166590	0.977418	0.0163098	0.946667	1.00917	-1.40046	0.161376	.
7	9	21791467	9:21791467:A:G	A	G	N	G	A	A	10303.4	56816.1	0.201451	0.201569	0.20143	1.0056	N	ADD	166590	1.01855	0.0131327	0.992669	1.04511	1.39969	0.161605	.
7	9	21795100	9:21795100:A:T	A	T	N	T	A	A	10290.5	56760.4	0.201245	0.201317	0.201232	1.00719	N	ADD	166590	1.01855	0.0131332	0.992668	1.04511	1.39963	0.161625	.
7	9	21791710	9:21791710:G:A	G	A	N	A	G	G	10303.5	56816.7	0.201453	0.201571	0.201432	1.00564	N	ADD	166590	1.01855	0.0131324	0.992666	1.0451	1.39942	0.161688	.
7	9	22411656	9:22411656:T:TA	T	TA	N	TA	T	T	3722.38	20592.8	0.0729792	0.0728222	0.0730076	1.0061	N	ADD	166590	0.974035	0.0187996	0.938798	1.01059	-1.39938	0.161698	.
7	9	21217439	9:21217439:G:A	G	A	N	A	G	G	6231.29	35342.3	0.124778	0.121905	0.125299	0.946666	N	ADD	166590	0.977412	0.0163448	0.946597	1.00923	-1.3978	0.162174	.
7	9	21239020	9:21239020:A:C	A	C	N	C	A	A	6569.59	37316	0.131717	0.128523	0.132296	0.955753	N	ADD	166590	0.977954	0.0159571	0.947841	1.00902	-1.39706	0.162396	.
7	9	22410921	9:22410921:A:G	A	G	N	G	A	A	3722.48	20592.4	0.0729781	0.0728242	0.073006	1.00606	N	ADD	166590	0.974079	0.0187998	0.93884	1.01064	-1.39698	0.162419	.
7	9	21240128	9:21240128:G:C	G	C	N	C	G	G	6570.2	37319.5	0.13173	0.128535	0.132309	0.956326	N	ADD	166590	0.977971	0.0159517	0.947868	1.00903	-1.39643	0.162586	.
7	9	21443513	9:21443513:C:A	C	A	N	A	C	C	15107.8	82639.3	0.293376	0.295558	0.292981	0.984704	N	ADD	166590	1.01524	0.0108349	0.993911	1.03703	1.39624	0.162643	.
7	9	21240419	9:21240419:C:G	C	G	N	G	C	C	6539.44	37166.9	0.131179	0.127933	0.131768	0.954417	N	ADD	166590	0.977932	0.0159953	0.947749	1.00908	-1.39509	0.162989	.
7	9	22430020	9:22430020:G:C	G	C	N	C	G	G	3737.62	20677.7	0.0732796	0.0731204	0.0733085	1.0034	N	ADD	166590	0.974129	0.0187924	0.938902	1.01068	-1.39479	0.163079	.
7	9	22623656	9:22623656:C:A	C	A	N	A	C	C	5846.51	31236.4	0.1113	0.114377	0.110742	1.00154	N	ADD	166590	1.0218	0.0154635	0.991294	1.05324	1.39451	0.163163	.
7	9	21221169	9:21221169:C:A	C	A	N	A	C	C	6174.1	35026.3	0.123658	0.120786	0.124179	0.95272	N	ADD	166590	0.977458	0.0163528	0.946626	1.00929	-1.39426	0.163238	.
7	9	22436298	9:22436298:G:C	G	C	N	C	G	G	3737.63	20676.4	0.0732758	0.0731205	0.073304	1.00281	N	ADD	166590	0.974139	0.018798	0.938901	1.0107	-1.39385	0.163362	.
7	9	21470997	9:21470997:C:T	C	T	N	T	C	C	15026.6	82145.8	0.291652	0.293971	0.291231	1.00786	N	ADD	166590	1.01505	0.0107243	0.99394	1.03661	1.39313	0.163582	.
7	9	21791312	9:21791312:T:A	T	A	N	A	T	T	10298.9	56800.7	0.201391	0.20148	0.201375	1.00564	N	ADD	166590	1.01847	0.0131385	0.992577	1.04504	1.39285	0.163665	.
7	9	22382738	9:22382738:T:C	T	C	N	T	C	C	6317.23	35852.3	0.126567	0.123586	0.127107	1.00274	N	ADD	166590	0.97942	0.0149299	0.951175	1.0085	-1.39282	0.163676	.
7	9	22624610	9:22624610:G:A	G	A	N	A	G	G	5857.89	31288.7	0.111491	0.1146	0.110928	1.00313	N	ADD	166590	1.02174	0.0154395	0.991281	1.05313	1.3928	0.163681	.
7	9	21221319	9:21221319:A:G	A	G	N	G	A	A	6174.59	35028.3	0.123666	0.120796	0.124186	0.952696	N	ADD	166590	0.977486	0.0163525	0.946654	1.00932	-1.3925	0.163771	.
7	9	21748332	9:21748332:T:C	T	C	N	C	T	T	10267.2	56633.1	0.200793	0.200861	0.200781	1.00476	N	ADD	166590	1.01848	0.013152	0.992561	1.04507	1.39219	0.163864	.
7	9	21171267	9:21171267:A:G	A	G	N	A	G	G	21359.7	116267	0.41307	0.417867	0.4122	0.984636	N	ADD	166590	0.960187	0.0291931	0.906789	1.01673	-1.39169	0.164017	.
7	9	22970024	9:22970024:C:T	C	T	N	T	C	C	9027.71	49437.2	0.175476	0.176612	0.17527	0.998369	N	ADD	166590	1.01807	0.0128684	0.992713	1.04407	1.39161	0.16404	.
7	9	21261542	9:21261542:C:T	C	T	N	T	C	C	21689.9	120645	0.427202	0.424327	0.427723	0.980872	N	ADD	166590	1.02094	0.0148916	0.991568	1.05117	1.39137	0.164113	.
7	9	21191463	9:21191463:G:A	G	A	N	G	A	A	22226.9	120822	0.429343	0.434833	0.428348	0.980902	N	ADD	166590	0.933157	0.0497381	0.846482	1.02871	-1.39092	0.164249	.
7	9	21221770	9:21221770:T:G	T	G	N	G	T	T	6174.99	35029.9	0.123672	0.120803	0.124191	0.952767	N	ADD	166590	0.977514	0.0163516	0.946683	1.00935	-1.39082	0.164279	.
7	9	22391743	9:22391743:T:A	T	A	N	T	A	A	6476.11	36684.9	0.129543	0.126694	0.130059	0.988978	N	ADD	166590	0.979524	0.0148852	0.951359	1.00852	-1.3899	0.164559	.
7	9	21222235	9:21222235:A:C	A	C	N	C	A	A	6174.92	35029.1	0.123669	0.120802	0.124189	0.952888	N	ADD	166590	0.97754	0.0163507	0.946709	1.00937	-1.38933	0.164733	.
7	9	21995882	9:21995882:C:T	C	T	N	T	C	C	19116	112847	0.396072	0.373974	0.400076	0.980784	N	ADD	166590	0.981051	0.0137733	0.954922	1.0079	-1.38896	0.164843	.
7	9	22493921	9:22493921:A:C	A	C	N	C	A	A	12202.4	68056.3	0.240887	0.238719	0.24128	0.999055	N	ADD	166590	0.984067	0.0115643	0.962014	1.00663	-1.38885	0.16488	.
7	9	22425196	9:22425196:G:A	G	A	N	A	G	G	3739.43	20686	0.0733099	0.0731558	0.0733378	1.00465	N	ADD	166590	0.974262	0.0187765	0.93906	1.01078	-1.38868	0.164931	.
7	9	22161828	9:22161828:T:G	T	G	N	G	T	T	2658.64	14328	0.0509834	0.052012	0.050797	1.00383	N	ADD	166590	1.03121	0.0221343	0.987431	1.07693	1.38853	0.164975	.
7	9	22436749	9:22436749:AG:A	AG	A	N	A	AG	AG	3738.57	20679.8	0.0732888	0.0731389	0.0733159	1.00251	N	ADD	166590	0.974245	0.0187986	0.939002	1.01081	-1.38802	0.16513	.
7	9	21801078	9:21801078:A:T	A	T	N	T	A	A	10281.7	56728.4	0.201123	0.201144	0.201119	1.00383	N	ADD	166590	1.01844	0.0131681	0.992493	1.04507	1.38775	0.165214	.
7	9	21218917	9:21218917:G:A	G	A	N	A	G	G	6231.34	35338.5	0.124767	0.121906	0.125285	0.946544	N	ADD	166590	0.977575	0.0163463	0.946752	1.0094	-1.38746	0.1653	.
7	9	22263376	9:22263376:T:C	T	C	N	T	C	C	4145.38	22055.3	0.0786382	0.0810975	0.0781926	0.988093	N	ADD	166590	1.02543	0.0181144	0.989664	1.06249	1.38638	0.16563	.
7	9	21288732	9:21288732:T:A	T	A	N	A	T	T	17668	98070.5	0.347375	0.345645	0.347689	0.998724	N	ADD	166590	1.01833	0.0131127	0.992488	1.04484	1.38493	0.166073	.
7	9	22435674	9:22435674:T:C	T	C	N	C	T	T	3737.08	20670.4	0.0732563	0.0731097	0.0732828	1.00304	N	ADD	166590	0.974318	0.0187972	0.939075	1.01088	-1.38413	0.16632	.
7	9	22622676	9:22622676:C:T	C	T	N	T	C	C	5839.2	31196.9	0.11116	0.114234	0.110602	1.00262	N	ADD	166590	1.02163	0.0154641	0.991132	1.05307	1.38397	0.166368	.
7	9	22439502	9:22439502:T:C	T	C	N	C	T	T	3735.72	20662.8	0.0732291	0.0730832	0.0732556	1.00358	N	ADD	166590	0.974326	0.0187948	0.939088	1.01089	-1.38385	0.166404	.
7	9	21752922	9:21752922:T:A	T	A	N	A	T	T	10240.9	56499.5	0.200313	0.200347	0.200307	1.00433	N	ADD	166590	1.01838	0.0131669	0.992433	1.045	1.38306	0.166647	.
7	9	21277797	9:21277797:T:C	T	C	N	C	T	T	17649.6	97972.7	0.347027	0.345286	0.347342	0.986815	N	ADD	166590	1.01848	0.0132458	0.992383	1.04527	1.38268	0.166763	.
7	9	21795193	9:21795193:A:G	A	G	N	G	A	A	10295.6	56794.4	0.201363	0.201417	0.201353	1.00752	N	ADD	166590	1.01831	0.013128	0.992446	1.04485	1.38234	0.166867	.
7	9	21219601	9:21219601:G:T	G	T	N	T	G	G	6262.39	35491.5	0.125319	0.122513	0.125828	0.948867	N	ADD	166590	0.977736	0.0162964	0.947001	1.00947	-1.3816	0.167095	.
7	9	21223474	9:21223474:C:A	C	A	N	A	C	C	6205.46	35178.3	0.124208	0.1214	0.124717	0.954991	N	ADD	166590	0.977729	0.0163029	0.946982	1.00948	-1.3815	0.167125	.
7	9	21223487	9:21223487:A:T	A	T	N	T	A	A	6205.49	35178.4	0.124209	0.1214	0.124718	0.954996	N	ADD	166590	0.97773	0.0163029	0.946982	1.00948	-1.38147	0.167135	.
7	9	21795682	9:21795682:T:G	T	G	N	G	T	T	10295.9	56796.6	0.20137	0.201422	0.201361	1.00754	N	ADD	166590	1.0183	0.0131278	0.992433	1.04484	1.38133	0.167177	.
7	9	21795661	9:21795661:A:G	A	G	N	G	A	A	10296	56796.8	0.201371	0.201424	0.201361	1.00764	N	ADD	166590	1.01829	0.0131269	0.99243	1.04483	1.3811	0.167248	.
7	9	21244139	9:21244139:A:G	A	G	N	G	A	A	6573.29	37331	0.131774	0.128596	0.132349	0.95847	N	ADD	166590	0.978247	0.0159307	0.948175	1.00927	-1.38053	0.167425	.
7	9	22160087	9:22160087:C:T	C	T	N	T	C	C	2650.33	14286.3	0.0508332	0.0518493	0.050649	1.00069	N	ADD	166590	1.03112	0.0222025	0.987215	1.07698	1.38044	0.167453	.
7	9	21795074	9:21795074:C:G	C	G	N	G	C	C	10296.5	56800.5	0.201384	0.201435	0.201375	1.0073	N	ADD	166590	1.01828	0.0131293	0.992415	1.04483	1.38007	0.167564	.
7	9	21795096	9:21795096:T:G	T	G	N	G	T	T	10296.6	56801.1	0.201386	0.201437	0.201377	1.00733	N	ADD	166590	1.01828	0.0131291	0.992414	1.04483	1.37994	0.167606	.
7	9	22984835	9:22984835:C:T	C	T	N	C	T	T	13548.3	74461.4	0.264151	0.26505	0.263987	0.986047	N	ADD	166590	1.01554	0.0111767	0.993536	1.03803	1.37977	0.167658	.
7	9	21792258	9:21792258:T:C	T	C	N	C	T	T	10280.2	56697.9	0.201027	0.201115	0.201011	1.00364	N	ADD	166590	1.01831	0.0131583	0.992382	1.04491	1.37879	0.167959	.
7	9	22913380	9:22913380:G:T	G	T	N	T	G	G	2671.48	14717.6	0.0521913	0.052263	0.0521784	0.936293	N	ADD	166590	0.968725	0.0230465	0.925941	1.01349	-1.37871	0.167986	.
7	9	21998035	9:21998035:G:A	G	A	N	G	A	A	9797.94	56408.2	0.19871	0.191681	0.199984	1.0089	N	ADD	166590	0.976336	0.0173721	0.943653	1.01015	-1.37853	0.168039	.
7	9	21280980	9:21280980:C:T	C	T	N	T	C	C	17645.1	97943.9	0.346926	0.345197	0.34724	0.990512	N	ADD	166590	1.01836	0.0132022	0.992347	1.04505	1.37806	0.168186	.
7	9	21245110	9:21245110:C:A	C	A	N	A	C	C	6573.94	37333.1	0.131782	0.128608	0.132357	0.958833	N	ADD	166590	0.978316	0.015927	0.948249	1.00934	-1.37642	0.168693	.
7	9	22850493	9:22850493:G:C	G	C	N	G	C	C	22508.4	123264	0.437517	0.44034	0.437006	0.992052	N	ADD	166590	1.01376	0.00992705	0.994222	1.03367	1.37625	0.168745	.
7	9	21245874	9:21245874:A:G	A	G	N	G	A	A	6574.45	37335.6	0.131791	0.128618	0.132366	0.959179	N	ADD	166590	0.978344	0.0159236	0.948282	1.00936	-1.37494	0.169151	.
7	9	22125913	9:22125913:C:T	C	T	N	C	T	T	22778.8	132919	0.467309	0.445629	0.471238	0.862597	N	ADD	166590	1.0213	0.0153291	0.99107	1.05245	1.3748	0.169195	.
7	9	21246417	9:21246417:C:T	C	T	N	T	C	C	6574.88	37337.8	0.131799	0.128627	0.132373	0.959447	N	ADD	166590	0.978367	0.0159208	0.948309	1.00938	-1.37369	0.169538	.
7	9	21106901	9:21106901:G:A	G	A	N	A	G	G	8348.09	46916	0.165869	0.163317	0.166331	1.00643	N	ADD	166590	0.981975	0.0132497	0.956802	1.00781	-1.37285	0.169799	.
7	9	21674425	9:21674425:C:T	C	T	N	T	C	C	22153.7	120517	0.428209	0.4334	0.427268	0.991455	N	ADD	166590	1.01383	0.0100101	0.994135	1.03392	1.37237	0.16995	.
7	9	21234939	9:21234939:A:G	A	G	N	G	A	A	6577.46	37348.3	0.131838	0.128677	0.132411	0.95174	N	ADD	166590	0.978304	0.0159885	0.948122	1.00945	-1.37192	0.170087	.
7	9	21181213	9:21181213:A:C	A	C	N	A	C	C	22216.6	120751	0.429101	0.434631	0.428099	0.992908	N	ADD	166590	0.938299	0.0464219	0.856696	1.02767	-1.37191	0.17009	.
7	9	21289393	9:21289393:C:T	C	T	N	T	C	C	17675	98115.4	0.347531	0.345783	0.347848	0.998565	N	ADD	166590	1.01815	0.0131147	0.992312	1.04466	1.37147	0.17023	.
7	9	21996645	9:21996645:CCT:C	CCT	C	N	C	CCT	CCT	9801.04	56423.4	0.198765	0.191741	0.200038	1.00353	N	ADD	166590	0.97645	0.0174017	0.943708	1.01033	-1.36952	0.170837	.
7	9	21235016	9:21235016:G:A	G	A	N	A	G	G	6574.73	37331	0.131778	0.128624	0.132349	0.952288	N	ADD	166590	0.978348	0.0159859	0.948169	1.00949	-1.36935	0.170891	.
7	9	21998891	9:21998891:AAC:A	AAC	A	N	A	AAC	AAC	9797.69	56402.5	0.198692	0.191676	0.199963	1.0088	N	ADD	166590	0.976494	0.0173751	0.9438	1.01032	-1.369	0.171001	.
7	9	21289869	9:21289869:T:C	T	C	N	C	T	T	17672.5	98102.1	0.347484	0.345733	0.347801	0.998693	N	ADD	166590	1.01811	0.0131132	0.992279	1.04462	1.36885	0.171047	.
7	9	21995941	9:21995941:T:A	T	A	N	A	T	T	9762.64	56196.6	0.197969	0.19099	0.199234	0.998542	N	ADD	166590	0.976428	0.0174318	0.943631	1.01036	-1.36843	0.171179	.
7	9	21235347	9:21235347:A:G	A	G	N	G	A	A	6575.2	37333.1	0.131785	0.128633	0.132357	0.952599	N	ADD	166590	0.978381	0.0159828	0.948208	1.00952	-1.36745	0.171485	.
7	9	21855096	9:21855096:G:T	G	T	N	G	T	T	23142.2	126999	0.45063	0.452738	0.450248	1.00316	N	ADD	166590	0.977162	0.0169028	0.94532	1.01008	-1.36682	0.171682	.
7	9	21273051	9:21273051:T:G	T	G	N	G	T	T	17764.1	98618.5	0.349309	0.347526	0.349632	0.980668	N	ADD	166590	1.0183	0.0132724	0.992147	1.04513	1.36599	0.171944	.
7	9	21234952	9:21234952:T:C	T	C	N	C	T	T	6582.82	37374.4	0.131932	0.128782	0.132503	0.952046	N	ADD	166590	0.978415	0.0159801	0.948246	1.00954	-1.36555	0.172082	.
7	9	22873274	9:22873274:T:A	T	A	N	T	A	A	19241.5	105947	0.375739	0.376429	0.375614	0.993359	N	ADD	166590	1.014	0.0101811	0.993966	1.03444	1.36548	0.172101	.
7	9	22174105	9:22174105:C:T	C	T	N	T	C	C	12832	71530	0.253202	0.251037	0.253595	0.901319	N	ADD	166590	0.98377	0.0119975	0.960907	1.00718	-1.3639	0.1726	.
7	9	21586334	9:21586334:T:C	T	C	N	T	C	C	2689.06	14369.7	0.0511999	0.052607	0.0509449	0.977117	N	ADD	166590	1.03088	0.0223005	0.986789	1.07693	1.36359	0.172695	.
7	9	21121917	9:21121917:A:G	A	G	N	A	G	G	13428.3	75064.5	0.2656	0.262702	0.266126	1.00503	N	ADD	166590	0.98496	0.0111136	0.963737	1.00665	-1.36356	0.172705	.
7	9	22410192	9:22410192:CT:C	CT	C	N	C	CT	CT	3730.53	20622.9	0.0730939	0.0729817	0.0731142	1.00551	N	ADD	166590	0.974709	0.0187874	0.93947	1.01127	-1.36351	0.172722	.
7	9	21799383	9:21799383:C:T	C	T	N	T	C	C	10177.2	56172.9	0.199142	0.1991	0.199149	0.993711	N	ADD	166590	1.01828	0.0132847	0.992104	1.04514	1.36327	0.172798	.
7	9	22774651	9:22774651:C:T	C	T	N	T	C	C	25075.2	136975	0.486376	0.490555	0.485618	1.00087	N	ADD	166590	1.01345	0.00979942	0.994169	1.0331	1.36318	0.172827	.
7	9	22163090	9:22163090:G:C	G	C	N	C	G	G	2623.64	14140.9	0.0503166	0.0513272	0.0501335	0.983707	N	ADD	166590	1.03115	0.0225077	0.986651	1.07766	1.36289	0.172917	.
7	9	21729034	9:21729034:G:A	G	A	N	A	G	G	11053.2	61005.5	0.216276	0.216237	0.216282	0.979371	N	ADD	166590	1.01802	0.0131067	0.992203	1.04451	1.36275	0.172961	.
7	9	21249652	9:21249652:G:A	G	A	N	A	G	G	6578.61	37354.6	0.13186	0.1287	0.132433	0.961052	N	ADD	166590	0.978562	0.0159033	0.948531	1.00954	-1.3627	0.172977	.
7	9	22966721	9:22966721:A:G	A	G	N	G	A	A	9480.95	51950.3	0.184379	0.185479	0.184179	0.995726	N	ADD	166590	1.01736	0.0126405	0.992468	1.04288	1.36184	0.173249	.
7	9	22249089	9:22249089:T:C	T	C	N	T	C	C	4110.62	21867.8	0.077971	0.0804176	0.0775277	1.00327	N	ADD	166590	1.02486	0.0180468	0.989242	1.06176	1.36062	0.173635	.
7	9	22877714	9:22877714:GC:G	GC	G	N	GC	G	G	19168.3	105561	0.374359	0.374996	0.374244	0.98939	N	ADD	166590	1.01398	0.0102053	0.993899	1.03446	1.36029	0.173737	.
7	9	21283060	9:21283060:G:T	G	T	N	T	G	G	17700.7	98279.9	0.348102	0.346286	0.348431	0.993673	N	ADD	166590	1.01808	0.0131766	0.992127	1.04472	1.36011	0.173794	.
7	9	21757432	9:21757432:C:T	C	T	N	T	C	C	10270.1	56658.9	0.200879	0.200917	0.200872	1.00587	N	ADD	166590	1.01804	0.0131428	0.992146	1.0446	1.36003	0.173822	.
7	9	22166917	9:22166917:G:A	G	A	N	G	A	A	2650.94	14286.6	0.050836	0.0518613	0.0506501	0.969909	N	ADD	166590	1.03115	0.0225555	0.986557	1.07776	1.35995	0.173847	.
7	9	21250193	9:21250193:T:C	T	C	N	C	T	T	6579.22	37356.9	0.131869	0.128712	0.132441	0.961324	N	ADD	166590	0.978612	0.0159004	0.948584	1.00959	-1.35974	0.173913	.
7	9	21091240	9:21091240:T:A	T	A	N	A	T	T	14224.9	78548.2	0.278447	0.278286	0.278477	0.978972	N	ADD	166590	0.984514	0.0114915	0.962588	1.00694	-1.35813	0.174422	.
7	9	22622452	9:22622452:G:A	G	A	N	A	G	G	5815.93	31072.9	0.110718	0.113779	0.110163	1.00254	N	ADD	166590	1.02126	0.0154938	0.990715	1.05275	1.35789	0.174498	.
7	9	21236584	9:21236584:C:T	C	T	N	T	C	C	6584.59	37381.7	0.13196	0.128817	0.132529	0.953114	N	ADD	166590	0.978555	0.0159693	0.948401	1.00967	-1.35751	0.17462	.
7	9	21999800	9:21999800:C:T	C	T	N	T	C	C	9797.01	56395.2	0.198668	0.191662	0.199938	1.00893	N	ADD	166590	0.9767	0.0173739	0.944001	1.01053	-1.35693	0.174803	.
7	9	21242779	9:21242779:C:T	C	T	N	T	C	C	6593.77	37435.3	0.132148	0.128996	0.132719	0.955487	N	ADD	166590	0.978622	0.0159382	0.948525	1.00968	-1.35582	0.175156	.
7	9	22954295	9:22954295:T:C	T	C	N	C	T	T	8850.09	48489.2	0.172097	0.173137	0.171908	0.975538	N	ADD	166590	1.01794	0.0131216	0.992092	1.04446	1.35489	0.175452	.
7	9	21111514	9:21111514:G:C	G	C	N	C	G	G	8728.64	48923.8	0.173037	0.170761	0.173449	1.00378	N	ADD	166590	0.982482	0.0130545	0.957663	1.00794	-1.35381	0.175798	.
7	9	21277550	9:21277550:T:G	T	G	N	G	T	T	17817.1	98911.3	0.350346	0.348563	0.35067	0.975054	N	ADD	166590	1.01811	0.0132845	0.991943	1.04497	1.35105	0.176681	.
7	9	22000247	9:22000247:T:C	T	C	N	C	T	T	9796.93	56392.1	0.198659	0.191661	0.199927	1.00898	N	ADD	166590	0.976803	0.0173739	0.944101	1.01064	-1.35088	0.176734	.
7	9	22153663	9:22153663:A:G	A	G	N	G	A	A	2692.13	14533.5	0.0517008	0.052667	0.0515257	0.986956	N	ADD	166590	1.03042	0.0221865	0.98657	1.07621	1.35053	0.176845	.
7	9	21235317	9:21235317:A:T	A	T	N	T	A	A	6607.99	37496.8	0.132375	0.129274	0.132937	0.950718	N	ADD	166590	0.978716	0.0159499	0.948594	1.0098	-1.34881	0.177398	.
7	9	21265500	9:21265500:G:A	G	A	N	A	G	G	21665.3	120527	0.426774	0.423845	0.427304	0.97855	N	ADD	166590	1.02028	0.0148922	0.990926	1.05049	1.34788	0.177696	.
7	9	21265197	9:21265197:T:A	T	A	N	A	T	T	21660.3	120502	0.426682	0.423748	0.427213	0.978438	N	ADD	166590	1.02027	0.0148933	0.990923	1.0505	1.34772	0.177747	.
7	9	22000841	9:22000841:G:A	G	A	N	A	G	G	9796.27	56386	0.198638	0.191648	0.199905	1.00869	N	ADD	166590	0.976855	0.0173786	0.944142	1.0107	-1.34748	0.177825	.
7	9	21248180	9:21248180:C:A	C	A	N	A	C	C	6563.18	37259.3	0.131528	0.128398	0.132095	0.958907	N	ADD	166590	0.978765	0.0159367	0.948665	1.00982	-1.34681	0.178042	.
7	9	22381875	9:22381875:G:A	G	A	N	G	A	A	6338.5	35958.9	0.12695	0.124002	0.127485	1.00071	N	ADD	166590	0.980112	0.0149242	0.951858	1.0092	-1.34605	0.178287	.
7	9	22133131	9:22133131:T:C	T	C	N	C	T	T	2909.39	15869.8	0.0563636	0.0569175	0.0562632	0.908137	N	ADD	166590	1.03043	0.0222797	0.986398	1.07642	1.34528	0.178536	.
7	9	21328117	9:21328117:CA:C	CA	C	N	C	CA	CA	7382.66	40680.3	0.144255	0.14443	0.144224	0.95535	N	ADD	166590	1.02073	0.0152572	0.990663	1.05172	1.3451	0.178593	.
7	9	21461002	9:21461002:G:A	G	A	N	A	G	G	15052.3	82322	0.292257	0.294473	0.291856	0.993696	N	ADD	166590	1.01463	0.0107978	0.99338	1.03633	1.34482	0.178684	.
7	9	21264850	9:21264850:G:A	G	A	N	A	G	G	21660.1	120503	0.426685	0.423744	0.427218	0.978561	N	ADD	166590	1.02023	0.0148954	0.990872	1.05045	1.34435	0.178836	.
7	9	22280689	9:22280689:T:C	T	C	N	T	C	C	4153.57	22117.7	0.07885	0.0812578	0.0784136	0.993165	N	ADD	166590	1.02455	0.018051	0.98894	1.06145	1.34387	0.17899	.
7	9	21293829	9:21293829:C:A	C	A	N	A	C	C	17889.2	99376.1	0.351958	0.349972	0.352318	0.999878	N	ADD	166590	1.01783	0.0131495	0.991929	1.0444	1.34366	0.179058	.
7	9	21785493	9:21785493:A:C	A	C	N	C	A	A	10332.6	57010.6	0.202123	0.202139	0.202119	1.00518	N	ADD	166590	1.01772	0.0131291	0.99187	1.04425	1.3382	0.180831	.
7	9	21153712	9:21153712:G:T	G	T	N	T	G	G	6793.68	38657	0.136415	0.132907	0.137051	0.970632	N	ADD	166590	0.980368	0.0148317	0.952279	1.00928	-1.33685	0.181272	.
7	9	22667225	9:22667225:T:C	T	C	N	C	T	T	4753	26577.7	0.0940354	0.0929846	0.0942259	0.896114	N	ADD	166590	0.976479	0.0178091	0.942983	1.01117	-1.33651	0.181383	.
7	9	21785481	9:21785481:C:A	C	A	N	A	C	C	10331.8	57007.7	0.202112	0.202125	0.202109	1.00526	N	ADD	166590	1.01769	0.0131288	0.991838	1.04422	1.33574	0.181633	.
7	9	22969439	9:22969439:G:C	G	C	N	C	G	G	8828.6	48389.5	0.171733	0.172717	0.171555	0.99769	N	ADD	166590	1.01749	0.012983	0.991924	1.04371	1.33542	0.181738	.
7	9	21587100	9:21587100:G:GTTAAA	G	GTTAAA	N	G	GTTAAA	GTTAAA	2764.44	14804.9	0.0527323	0.0540818	0.0524878	0.96643	N	ADD	166590	1.02998	0.0221305	0.986257	1.07564	1.33467	0.181983	.
7	9	21221786	9:21221786:C:T	C	T	N	T	C	C	6194.24	35115.6	0.123987	0.12118	0.124495	0.952198	N	ADD	166590	0.978432	0.0163395	0.947594	1.01027	-1.33442	0.182067	.
7	9	21785965	9:21785965:A:G	A	G	N	G	A	A	10332.6	57013.3	0.202131	0.20214	0.202129	1.00532	N	ADD	166590	1.01767	0.0131282	0.991816	1.04419	1.33404	0.182189	.
7	9	21785261	9:21785261:G:A	G	A	N	A	G	G	10338.3	57043.3	0.202238	0.202253	0.202235	1.00512	N	ADD	166590	1.01764	0.013127	0.991791	1.04416	1.33206	0.182841	.
7	9	21781569	9:21781569:T:G	T	G	N	G	T	T	10332.9	57012.9	0.20213	0.202146	0.202127	1.0056	N	ADD	166590	1.01764	0.0131253	0.99179	1.04415	1.3319	0.182894	.
7	9	21781478	9:21781478:C:T	C	T	N	T	C	C	10328.5	56993.8	0.20206	0.20206	0.20206	1.00591	N	ADD	166590	1.01761	0.0131257	0.991768	1.04413	1.33018	0.18346	.
7	9	22903887	9:22903887:A:AACTATGTGTTTTTTATTTTATTTGTAAAAATTTATGGGTACAAGTGTAATTCTGTTACATGGATAGATTGCAGATTGGTAAGTCTGAGCTTTTAGTATATCCTAACCATCCT	A	AACTATGTGTTTTTTATTTTATTTGTAAAAATTTATGGGTACAAGTGTAATTCTGTTACATGGATAGATTGCAGATTGGTAAGTCTGAGCTTTTAGTATATCCTAACCATCCT	N	A	AACTATGTGTTTTTTATTTTATTTGTAAAAATTTATGGGTACAAGTGTAATTCTGTTACATGGATAGATTGCAGATTGGTAAGTCTGAGCTTTTAGTATATCCTAACCATCCT	AACTATGTGTTTTTTATTTTATTTGTAAAAATTTATGGGTACAAGTGTAATTCTGTTACATGGATAGATTGCAGATTGGTAAGTCTGAGCTTTTAGTATATCCTAACCATCCT	19177	105406	0.373923	0.375167	0.373697	0.990779	N	ADD	166590	1.01368	0.0102184	0.993583	1.03419	1.32996	0.183533	.
7	9	22797068	9:22797068:G:GTA	G	GTA	N	GTA	G	G	24237.5	135186	0.47849	0.474166	0.479273	0.986928	N	ADD	166590	0.986957	0.00987402	0.96804	1.00624	-1.32962	0.183642	.
7	9	22382449	9:22382449:C:T	C	T	N	C	T	T	6349.43	36010.8	0.127139	0.124216	0.127669	1.00249	N	ADD	166590	0.980391	0.0148997	0.952174	1.00944	-1.32917	0.183792	.
7	9	21782230	9:21782230:T:A	T	A	N	A	T	T	10334.3	57024.8	0.20217	0.202173	0.20217	1.00581	N	ADD	166590	1.01758	0.0131241	0.991742	1.0441	1.3281	0.184145	.
7	9	21122071	9:21122071:T:C	T	C	N	T	C	C	13440.6	75107.9	0.265768	0.262942	0.26628	1.00471	N	ADD	166590	0.985357	0.0111124	0.964128	1.00705	-1.32744	0.184364	.
7	9	22377966	9:22377966:G:A	G	A	N	G	A	A	6367.96	36116.6	0.127512	0.124579	0.128044	0.995104	N	ADD	166590	0.980366	0.0149378	0.95208	1.00949	-1.32743	0.184365	.
7	9	21781152	9:21781152:G:A	G	A	N	A	G	G	10328.5	56995.7	0.202066	0.202061	0.202066	1.00589	N	ADD	166590	1.01757	0.0131257	0.991724	1.04409	1.32683	0.184564	.
7	9	21785894	9:21785894:C:T	C	T	N	T	C	C	10337.8	57043.1	0.202236	0.202242	0.202235	1.00515	N	ADD	166590	1.01757	0.0131269	0.991722	1.04409	1.32676	0.184587	.
7	9	22377712	9:22377712:G:A	G	A	N	G	A	A	6367.39	36113	0.1275	0.124567	0.128031	0.99404	N	ADD	166590	0.980366	0.0149468	0.952062	1.00951	-1.32669	0.184612	.
7	9	21519904	9:21519904:C:A	C	A	N	C	A	A	14767.9	80546	0.286074	0.28891	0.285559	0.999647	N	ADD	166590	1.01449	0.0108493	0.993146	1.03629	1.32604	0.184825	.
7	9	21299590	9:21299590:A:T	A	T	N	T	A	A	18047.6	100257	0.355077	0.353071	0.355441	1.00395	N	ADD	166590	1.01756	0.0131332	0.991702	1.04409	1.32548	0.185011	.
7	9	22277169	9:22277169:T:C	T	C	N	T	C	C	4092.63	21804.8	0.077728	0.0800655	0.0773044	0.987822	N	ADD	166590	1.02443	0.0182215	0.988493	1.06168	1.32477	0.185248	.
7	9	22100176	9:22100176:G:C	G	C	N	G	C	C	15764.8	97301.9	0.339356	0.308413	0.344964	1.00594	N	ADD	166590	0.963047	0.0284377	0.910839	1.01825	-1.32404	0.185489	.
7	9	22832739	9:22832739:G:A	G	A	N	A	G	G	3952.83	20995.6	0.0748798	0.0773307	0.0744356	0.880047	N	ADD	166590	1.02631	0.0196187	0.987594	1.06654	1.32365	0.185619	.
7	9	22049656	9:22049656:G:A	G	A	N	G	A	A	7781.1	47149.5	0.164868	0.152224	0.167159	0.996935	N	ADD	166590	0.980179	0.0151309	0.951538	1.00968	-1.32313	0.18579	.
7	9	21785206	9:21785206:A:C	A	C	N	C	A	A	10340.7	57060.5	0.202297	0.202298	0.202296	1.00524	N	ADD	166590	1.01751	0.0131248	0.991669	1.04402	1.32252	0.185995	.
7	9	22277902	9:22277902:A:G	A	G	N	A	G	G	4145.95	22080.9	0.0787167	0.0811086	0.0782832	0.994037	N	ADD	166590	1.02416	0.0180585	0.988541	1.06105	1.32178	0.186242	.
7	9	21323089	9:21323089:T:G	T	G	N	G	T	T	18008.3	100027	0.354269	0.352303	0.354625	1.00421	N	ADD	166590	1.01749	0.01312	0.991661	1.044	1.32169	0.18627	.
7	9	21786967	9:21786967:A:T	A	T	N	T	A	A	10338.8	57053.5	0.20227	0.202261	0.202271	1.00545	N	ADD	166590	1.01749	0.013125	0.99165	1.04401	1.32113	0.186458	.
7	9	21733644	9:21733644:T:A	T	A	N	A	T	T	11024.6	60865.7	0.21577	0.215677	0.215787	0.982784	N	ADD	166590	1.01744	0.0130876	0.991669	1.04387	1.32074	0.186587	.
7	9	22809847	9:22809847:G:A	G	A	N	G	A	A	18904.1	104829	0.37137	0.369828	0.371649	0.992618	N	ADD	166590	0.986652	0.0101757	0.967169	1.00653	-1.32056	0.186648	.
7	9	21787521	9:21787521:G:A	G	A	N	A	G	G	10339.5	57058.1	0.202286	0.202276	0.202288	1.00547	N	ADD	166590	1.01748	0.0131245	0.991638	1.04399	1.32019	0.18677	.
7	9	22377740	9:22377740:TA:T	TA	T	N	TA	T	T	6388.72	36228.6	0.127911	0.124985	0.128441	0.99386	N	ADD	166590	0.980487	0.0149271	0.952217	1.0096	-1.32015	0.186786	.
7	9	22378832	9:22378832:G:C	G	C	N	G	C	C	6366.58	36105.5	0.127475	0.124552	0.128005	0.996887	N	ADD	166590	0.980504	0.0149254	0.952236	1.00961	-1.31916	0.187117	.
7	9	22378745	9:22378745:C:G	C	G	N	C	G	G	6378.42	36170.2	0.127705	0.124783	0.128234	0.997888	N	ADD	166590	0.980535	0.0149059	0.952303	1.0096	-1.31873	0.187259	.
7	9	21785848	9:21785848:G:A	G	A	N	A	G	G	10339.6	57057.5	0.202284	0.202277	0.202285	1.00526	N	ADD	166590	1.01745	0.0131253	0.99161	1.04396	1.31803	0.187494	.
7	9	22377935	9:22377935:G:A	G	A	N	G	A	A	6378.47	36170.5	0.127706	0.124784	0.128235	0.995675	N	ADD	166590	0.980526	0.0149231	0.952262	1.00963	-1.31781	0.187567	.
7	9	21579686	9:21579686:G:A	G	A	N	A	G	G	4090.69	22145.8	0.0787456	0.0800275	0.0785133	0.895084	N	ADD	166590	1.02554	0.0191399	0.987778	1.06474	1.31747	0.187681	.
7	9	21587775	9:21587775:A:G	A	G	N	A	G	G	2688.97	14382.3	0.0512373	0.0526052	0.0509894	0.981006	N	ADD	166590	1.02975	0.0222544	0.985802	1.07566	1.31742	0.187697	.
7	9	22338793	9:22338793:A:T	A	T	N	A	T	T	5290.99	29665.7	0.104918	0.103509	0.105174	1.00077	N	ADD	166590	0.979032	0.0160962	0.948628	1.01041	-1.31649	0.18801	.
7	9	21786291	9:21786291:A:G	A	G	N	G	A	A	10314.3	56923.5	0.201806	0.201782	0.201811	1.00274	N	ADD	166590	1.01747	0.0131537	0.991571	1.04404	1.31646	0.188019	.
7	9	21575701	9:21575701:C:T	C	T	N	T	C	C	6753.55	36648.9	0.130267	0.132122	0.129931	0.939272	N	ADD	166590	1.01986	0.0149534	0.990404	1.05019	1.31514	0.188464	.
7	9	21785660	9:21785660:C:T	C	T	N	T	C	C	10346.3	57096.7	0.202422	0.202408	0.202425	1.00471	N	ADD	166590	1.01741	0.0131271	0.991566	1.04393	1.31477	0.188587	.
7	9	22090521	9:22090521:G:A	G	A	N	G	A	A	16377.3	100471	0.350705	0.320394	0.356198	0.995694	N	ADD	166590	0.968376	0.02448	0.92301	1.01597	-1.3127	0.189283	.
7	9	22090603	9:22090603:C:T	C	T	N	C	T	T	16377.1	100470	0.350703	0.320391	0.356196	0.99557	N	ADD	166590	0.96836	0.0244932	0.922971	1.01598	-1.31269	0.189289	.
7	9	22047945	9:22047945:T:C	T	C	N	T	C	C	7790.22	47189.2	0.165014	0.152403	0.1673	0.997159	N	ADD	166590	0.980351	0.0151187	0.951727	1.00984	-1.31261	0.189314	.
7	9	22256666	9:22256666:G:A	G	A	N	G	A	A	4190.78	22340.4	0.0796302	0.0819857	0.0792033	0.966664	N	ADD	166590	1.02419	0.0182151	0.988273	1.06142	1.31237	0.189395	.
7	9	21311571	9:21311571:C:T	C	T	N	T	C	C	18010.2	100055	0.354359	0.35234	0.354724	1.00251	N	ADD	166590	1.01742	0.0131629	0.991512	1.04401	1.31236	0.189397	.
7	9	22886297	9:22886297:A:T	A	T	N	A	T	T	18830	103547	0.367301	0.368379	0.367106	0.993944	N	ADD	166590	1.01351	0.0102352	0.993385	1.03405	1.31149	0.189692	.
7	9	22449909	9:22449909:T:C	T	C	N	C	T	T	14425.5	80483.5	0.284858	0.282211	0.285338	1.00086	N	ADD	166590	0.985772	0.0109317	0.964876	1.00712	-1.31084	0.18991	.
7	9	22379370	9:22379370:C:T	C	T	N	C	T	T	6386.33	36214	0.12786	0.124938	0.128389	1.00023	N	ADD	166590	0.980686	0.0148803	0.952497	1.00971	-1.31068	0.189968	.
7	9	22116071	9:22116071:T:C	T	C	N	T	C	C	15778	97324.8	0.339465	0.30867	0.345045	1.00819	N	ADD	166590	0.963174	0.028631	0.910613	1.01877	-1.31051	0.190022	.
7	9	21495080	9:21495080:T:C	T	C	N	T	C	C	3535.29	19048.5	0.0677824	0.0691621	0.0675324	1.00614	N	ADD	166590	1.02646	0.0199422	0.987114	1.06737	1.30958	0.190339	.
7	9	21207680	9:21207680:C:G	C	G	N	G	C	C	6265.41	35493	0.125333	0.122572	0.125833	0.952615	N	ADD	166590	0.978925	0.0162649	0.948211	1.01063	-1.30957	0.19034	.
7	9	21736008	9:21736008:C:G	C	G	N	G	C	C	10979.1	60633.5	0.214937	0.214788	0.214964	0.985647	N	ADD	166590	1.01728	0.0130804	0.991528	1.04369	1.30956	0.190346	.
7	9	22051248	9:22051248:C:G	C	G	N	G	C	C	8846.74	51533.2	0.181223	0.173072	0.1827	1.00063	N	ADD	166590	0.974498	0.01974	0.937515	1.01294	-1.30866	0.190649	.
7	9	22384765	9:22384765:G:T	G	T	N	G	T	T	6344.16	35968.4	0.126996	0.124113	0.127519	1.00018	N	ADD	166590	0.9807	0.0149231	0.952431	1.00981	-1.30596	0.191567	.
7	9	21913697	9:21913697:A:C	A	C	N	C	A	A	12459.9	68257.3	0.242263	0.243756	0.241992	0.968791	N	ADD	166590	1.01565	0.011897	0.992243	1.03961	1.30538	0.191763	.
7	9	22385639	9:22385639:G:A	G	A	N	G	A	A	6347.1	35982.4	0.127047	0.12417	0.127568	0.99911	N	ADD	166590	0.980716	0.0149285	0.952437	1.00984	-1.30437	0.192108	.
7	9	22385852	9:22385852:T:C	T	C	N	T	C	C	6348.99	35992.3	0.127082	0.124207	0.127603	0.998514	N	ADD	166590	0.980718	0.0149312	0.952433	1.00984	-1.30402	0.192228	.
7	9	22375435	9:22375435:A:G	A	G	N	A	G	G	6322.85	35879.4	0.126665	0.123696	0.127203	0.986677	N	ADD	166590	0.980618	0.0150451	0.952124	1.00996	-1.30092	0.193286	.
7	9	21415687	9:21415687:G:A	G	A	N	G	A	A	21107.5	115100	0.408811	0.412934	0.408064	0.934055	N	ADD	166590	1.01456	0.011116	0.992698	1.03691	1.30068	0.193368	.
7	9	22134029	9:22134029:G:A	G	A	N	A	G	G	2882.92	15739.2	0.0558922	0.0563996	0.0558002	0.921169	N	ADD	166590	1.02929	0.0222148	0.985436	1.0751	1.29954	0.193759	.
7	9	22042297	9:22042297:C:T	C	T	N	T	C	C	8849.67	51546.4	0.181272	0.173129	0.182747	1.0039	N	ADD	166590	0.974859	0.0196092	0.938103	1.01306	-1.29848	0.194121	.
7	9	22902282	9:22902282:T:C	T	C	N	T	C	C	18862.2	103715	0.367901	0.369007	0.367701	0.992425	N	ADD	166590	1.01338	0.0102396	0.993243	1.03392	1.29786	0.194335	.
7	9	22375117	9:22375117:G:A	G	A	N	G	A	A	6360.75	36087.5	0.127403	0.124437	0.127941	0.980624	N	ADD	166590	0.98066	0.0150544	0.952148	1.01003	-1.29723	0.194551	.
7	9	22006348	9:22006348:C:T	C	T	N	T	C	C	9833.37	56585.6	0.199349	0.192374	0.200613	1.00435	N	ADD	166590	0.9777	0.017395	0.944928	1.01161	-1.29651	0.194798	.
7	9	21783917	9:21783917:C:G	C	G	N	G	C	C	10280.9	56756.5	0.201205	0.201129	0.201219	1.00359	N	ADD	166590	1.01721	0.0131627	0.991304	1.04379	1.29639	0.194841	.
7	9	22375184	9:22375184:C:T	C	T	N	C	T	T	6326.19	35895.6	0.126724	0.123762	0.127261	0.98598	N	ADD	166590	0.980695	0.0150474	0.952195	1.01005	-1.29546	0.195163	.
7	9	21496397	9:21496397:A:G	A	G	N	A	G	G	3540.27	19080.3	0.0678928	0.0692595	0.0676451	1.00471	N	ADD	166590	1.02612	0.0199404	0.986794	1.06702	1.29328	0.195914	.
7	9	22953629	9:22953629:G:T	G	T	N	T	G	G	8313.92	45607.1	0.161838	0.162648	0.161691	0.976575	N	ADD	166590	1.01753	0.0134403	0.991074	1.04469	1.29285	0.196064	.
7	9	21778958	9:21778958:T:C	T	C	N	C	T	T	10321.9	56980.6	0.202001	0.201931	0.202013	1.00535	N	ADD	166590	1.0171	0.0131317	0.991257	1.04362	1.29122	0.196626	.
7	9	22266091	9:22266091:T:C	T	C	N	T	C	C	4049.17	21605.2	0.0769984	0.0792154	0.0765966	0.97143	N	ADD	166590	1.02411	0.0184567	0.987726	1.06184	1.29083	0.196763	.
7	9	21601652	9:21601652:C:T	C	T	N	T	C	C	15054.6	83120.3	0.29466	0.294518	0.294686	0.995597	N	ADD	166590	0.986087	0.0108558	0.965327	1.00729	-1.29065	0.196826	.
7	9	22913412	9:22913412:G:C	G	C	N	C	G	G	2683.24	14756.9	0.0523446	0.0524932	0.0523177	0.934192	N	ADD	166590	0.970723	0.0230268	0.927887	1.01554	-1.29039	0.196914	.
7	9	21303297	9:21303297:A:G	A	G	N	G	A	A	18051.5	100290	0.355187	0.353147	0.355557	1.00408	N	ADD	166590	1.01709	0.0131337	0.99124	1.04361	1.29002	0.197043	.
7	9	22376970	9:22376970:G:A	G	A	N	G	A	A	6325.68	35865.4	0.126632	0.123751	0.127154	0.990377	N	ADD	166590	0.980826	0.0150147	0.952383	1.01012	-1.28941	0.197257	.
7	9	21021574	9:21021574:T:C	T	C	N	C	T	T	15169.5	84621.6	0.299511	0.296766	0.300009	0.999054	N	ADD	166590	1.02103	0.016169	0.989185	1.05391	1.28742	0.197948	.
7	9	21782819	9:21782819:T:A	T	A	N	A	T	T	10344.1	57088.9	0.202392	0.202364	0.202397	1.00568	N	ADD	166590	1.01701	0.0131211	0.991193	1.04351	1.28577	0.198524	.
7	9	22412570	9:22412570:G:A	G	A	N	A	G	G	14130.5	78852.6	0.279078	0.27644	0.279556	0.995067	N	ADD	166590	0.985919	0.0110372	0.964821	1.00748	-1.2848	0.198862	.
7	9	22862535	9:22862535:G:T	G	T	N	G	T	T	23146.1	126999	0.450641	0.452815	0.450247	1.00144	N	ADD	166590	1.01273	0.00985115	0.99336	1.03247	1.28371	0.199244	.
7	9	22875745	9:22875745:C:T	C	T	N	C	T	T	19228.4	105928	0.375642	0.376172	0.375546	0.991474	N	ADD	166590	1.01316	0.0101886	0.993126	1.03359	1.28297	0.199502	.
7	9	22885294	9:22885294:G:A	G	A	N	G	A	A	19169.3	105440	0.374	0.375015	0.373816	0.993862	N	ADD	166590	1.01317	0.0102021	0.993117	1.03364	1.28293	0.199516	.
7	9	21783407	9:21783407:T:C	T	C	N	C	T	T	10345.3	57097.4	0.202421	0.20239	0.202427	1.0055	N	ADD	166590	1.01697	0.0131218	0.991153	1.04347	1.28271	0.199595	.
7	9	21487856	9:21487856:C:T	C	T	N	T	C	C	6197.23	33797.3	0.120039	0.121239	0.119821	0.909623	N	ADD	166590	1.02055	0.0158603	0.989311	1.05277	1.28238	0.199709	.
7	9	21456911	9:21456911:G:C	G	C	N	C	G	G	14970.1	81911.5	0.290779	0.292866	0.2904	0.98854	N	ADD	166590	1.014	0.0108416	0.99268	1.03578	1.28226	0.199752	.
7	9	21778711	9:21778711:T:C	T	C	N	C	T	T	10325	56999.5	0.202067	0.201992	0.20208	1.00526	N	ADD	166590	1.01698	0.0131307	0.991138	1.04349	1.28205	0.199827	.
7	9	21496908	9:21496908:G:C	G	C	N	G	C	C	3541.4	19090.8	0.0679279	0.0692816	0.0676826	1.00482	N	ADD	166590	1.02586	0.0199347	0.986553	1.06674	1.28085	0.200248	.
7	9	21728007	9:21728007:G:A	G	A	N	A	G	G	10917.4	60300	0.21375	0.21358	0.213781	0.966387	N	ADD	166590	1.01712	0.0132528	0.991036	1.04388	1.28054	0.200354	.
7	9	21008725	9:21008725:A:G	A	G	N	A	G	G	12937	70483.7	0.250377	0.253092	0.249885	1.00633	N	ADD	166590	1.01512	0.0117277	0.992055	1.03873	1.27981	0.200612	.
7	9	21095424	9:21095424:C:T	C	T	N	T	C	C	6258.7	34964.5	0.123727	0.122441	0.12396	1.00144	N	ADD	166590	1.02495	0.0192558	0.986985	1.06437	1.27961	0.200681	.
7	9	21776159	9:21776159:T:C	T	C	N	C	T	T	10318.7	56952.5	0.201907	0.201868	0.201914	1.00634	N	ADD	166590	1.01693	0.0131236	0.991104	1.04342	1.27905	0.200881	.
7	9	21295318	9:21295318:G:A	G	A	N	A	G	G	18022.9	100146	0.354671	0.352589	0.355048	1.00468	N	ADD	166590	1.01692	0.0131227	0.991103	1.04342	1.27894	0.200919	.
7	9	22936048	9:22936048:T:G	T	G	N	G	T	T	2576.91	14183.6	0.0503048	0.0504131	0.0502852	0.862075	N	ADD	166590	0.969118	0.0245322	0.923623	1.01685	-1.2787	0.201003	.
7	9	21097471	9:21097471:T:A	T	A	N	T	A	A	6278.77	35065.7	0.124091	0.122834	0.124318	0.99873	N	ADD	166590	1.0249	0.0192338	0.986979	1.06427	1.27854	0.201059	.
7	9	22377055	9:22377055:A:G	A	G	N	A	G	G	6335.19	35913.9	0.126805	0.123938	0.127325	0.991708	N	ADD	166590	0.981013	0.0149948	0.952601	1.01027	-1.27844	0.201094	.
7	9	22490944	9:22490944:T:C	T	C	N	C	T	T	7654.47	43117.4	0.152386	0.149747	0.152864	0.914954	N	ADD	166590	0.981813	0.0143629	0.954559	1.00984	-1.27793	0.201274	.
7	9	21102510	9:21102510:A:G	A	G	N	A	G	G	6297.05	35154.3	0.124411	0.123191	0.124632	0.993832	N	ADD	166590	1.02482	0.0191973	0.986974	1.06411	1.27698	0.201609	.
7	9	21257057	9:21257057:C:T	C	T	N	T	C	C	21665.5	120571	0.426905	0.423849	0.427459	0.979555	N	ADD	166590	1.0193	0.0149729	0.989817	1.04965	1.27641	0.201809	.
7	9	21262505	9:21262505:T:C	T	C	N	C	T	T	21675	120628	0.427107	0.424036	0.427663	0.97684	N	ADD	166590	1.01931	0.0149875	0.989806	1.0497	1.27631	0.201847	.
7	9	22860144	9:22860144:A:G	A	G	N	G	A	A	2574.31	14128.2	0.0501307	0.0503621	0.0500887	0.995713	N	ADD	166590	0.971444	0.0227139	0.929146	1.01567	-1.27549	0.202135	.
7	9	22507130	9:22507130:T:C	T	C	N	C	T	T	12298.7	68398.9	0.242204	0.240605	0.242494	1.00354	N	ADD	166590	0.985442	0.0115089	0.963462	1.00792	-1.27427	0.202567	.
7	9	22028406	9:22028406:C:A	C	A	N	A	C	C	6930.24	42692	0.148935	0.135579	0.151356	1.00228	N	ADD	166590	0.979441	0.0163026	0.94864	1.01124	-1.27421	0.202588	.
7	9	21776714	9:21776714:T:C	T	C	N	C	T	T	10322.6	56976.9	0.201992	0.201945	0.202	1.00624	N	ADD	166590	1.01686	0.0131227	0.991039	1.04335	1.27399	0.202667	.
7	9	21258474	9:21258474:G:T	G	T	N	T	G	G	21660.1	120541	0.426801	0.423745	0.427355	0.979005	N	ADD	166590	1.01926	0.0149749	0.989779	1.04962	1.27393	0.202688	.
7	9	22028212	9:22028212:CAT:C	CAT	C	N	C	CAT	CAT	6945.99	42779.5	0.149245	0.135887	0.151666	1.00314	N	ADD	166590	0.979484	0.0162781	0.948727	1.01124	-1.27346	0.202853	.
7	9	22027402	9:22027402:G:A	G	A	N	A	G	G	6946.09	42778.7	0.149243	0.135889	0.151663	1.00247	N	ADD	166590	0.979498	0.0162845	0.948729	1.01126	-1.27208	0.203346	.
7	9	21263127	9:21263127:G:GA	G	GA	N	GA	G	G	21668.8	120596	0.426992	0.423914	0.42755	0.976561	N	ADD	166590	1.01922	0.0149887	0.989716	1.04961	1.27026	0.20399	.
7	9	22957927	9:22957927:C:G	C	G	N	C	G	G	5128.97	28808.2	0.101858	0.10034	0.102134	0.972024	N	ADD	166590	0.979258	0.0165019	0.948093	1.01145	-1.27013	0.204037	.
7	9	22029080	9:22029080:G:A	G	A	N	A	G	G	6950.59	42802.1	0.149327	0.135977	0.151746	1.00303	N	ADD	166590	0.979547	0.016272	0.9488	1.01129	-1.26999	0.204087	.
7	9	22896283	9:22896283:T:C	T	C	N	T	C	C	18589	102241	0.362656	0.363662	0.362473	0.997158	N	ADD	166590	1.0131	0.0102474	0.992954	1.03365	1.26995	0.204102	.
7	9	21122080	9:21122080:T:C	T	C	N	C	T	T	13874	77395.8	0.273935	0.271422	0.274391	0.986003	N	ADD	166590	0.985453	0.01154	0.963415	1.008	-1.26979	0.20416	.
7	9	21291211	9:21291211:G:A	G	A	N	A	G	G	18034	100216	0.354914	0.352805	0.355297	1.00249	N	ADD	166590	1.01684	0.0131572	0.990952	1.0434	1.26914	0.204391	.
7	9	22499958	9:22499958:G:A	G	A	N	G	A	A	12502.6	69877.5	0.247254	0.244593	0.247736	0.964385	N	ADD	166590	0.985323	0.0116527	0.963074	1.00809	-1.26891	0.204475	.
7	9	21497120	9:21497120:T:G	T	G	N	T	G	G	3634.86	19636.3	0.0698455	0.07111	0.0696163	1.00724	N	ADD	166590	1.02522	0.0196351	0.986513	1.06544	1.26842	0.204647	.
7	9	21258585	9:21258585:A:T	A	T	N	T	A	A	21647.3	120471	0.42655	0.423494	0.427103	0.978327	N	ADD	166590	1.01917	0.0149783	0.989684	1.04953	1.26763	0.204931	.
7	9	21762727	9:21762727:A:G	A	G	N	G	A	A	10280.4	56757.9	0.201208	0.20112	0.201224	1.00772	N	ADD	166590	1.01678	0.0131279	0.990948	1.04328	1.26731	0.205044	.
7	9	21763566	9:21763566:T:C	T	C	N	C	T	T	10279.5	56753.3	0.201191	0.201101	0.201207	1.00772	N	ADD	166590	1.01677	0.0131281	0.990937	1.04327	1.26647	0.205346	.
7	9	22912166	9:22912166:G:A	G	A	N	A	G	G	2599.12	14298.2	0.0507154	0.0508475	0.0506915	0.952611	N	ADD	166590	0.97111	0.0231498	0.928033	1.01619	-1.26635	0.205388	.
7	9	22901605	9:22901605:C:G	C	G	N	C	G	G	19167.3	105410	0.373905	0.374977	0.373711	0.98858	N	ADD	166590	1.01303	0.0102301	0.992925	1.03355	1.2659	0.205547	.
7	9	21256410	9:21256410:C:T	C	T	N	T	C	C	21671.4	120609	0.427039	0.423966	0.427596	0.980069	N	ADD	166590	1.01913	0.0149706	0.989658	1.04947	1.26557	0.205669	.
7	9	22134651	9:22134651:A:C	A	C	N	A	C	C	17502.1	99764.7	0.351962	0.3424	0.353695	0.998564	N	ADD	166590	0.986464	0.0107771	0.965845	1.00752	-1.2646	0.206016	.
7	9	22624224	9:22624224:T:A	T	A	N	T	A	A	22896.8	125789	0.446263	0.447938	0.44596	1.00596	N	ADD	166590	1.01253	0.00984827	0.993174	1.03226	1.26443	0.206076	.
7	9	21775492	9:21775492:G:A	G	A	N	A	G	G	10311.3	56924.4	0.2018	0.201724	0.201814	1.0068	N	ADD	166590	1.01673	0.0131233	0.990913	1.04322	1.2644	0.206086	.
7	9	22487177	9:22487177:C:T	C	T	N	C	T	T	12200.1	67963.9	0.240603	0.238676	0.240952	1.00697	N	ADD	166590	0.985545	0.0115191	0.963544	1.00805	-1.26403	0.206221	.
7	9	22034109	9:22034109:C:T	C	T	N	T	C	C	8998.53	52245.9	0.183818	0.176041	0.185227	1.00277	N	ADD	166590	0.976234	0.0190291	0.940494	1.01333	-1.26402	0.206222	.
7	9	22747460	9:22747460:C:T	C	T	N	T	C	C	3984.88	21320.2	0.0759503	0.0779575	0.0755865	0.908	N	ADD	166590	1.02461	0.0192353	0.986702	1.06398	1.26397	0.20624	.
7	9	21916189	9:21916189:C:G	C	G	N	G	C	C	11069.6	60673.3	0.215328	0.216559	0.215105	0.961294	N	ADD	166590	1.01574	0.0123634	0.991425	1.04066	1.26341	0.206441	.
7	9	22771977	9:22771977:A:G	A	G	N	G	A	A	16382	90906.1	0.322012	0.320486	0.322289	0.998263	N	ADD	166590	0.986749	0.0105594	0.966537	1.00738	-1.2633	0.206483	.
7	9	21099224	9:21099224:CTA:C	CTA	C	N	C	CTA	CTA	6260.27	34968.9	0.123745	0.122472	0.123975	0.997744	N	ADD	166590	1.02461	0.0192452	0.986681	1.064	1.26322	0.206509	.
7	9	21296314	9:21296314:T:G	T	G	N	G	T	T	18034.1	100217	0.354917	0.352807	0.355299	1.00448	N	ADD	166590	1.01672	0.0131301	0.99089	1.04323	1.26297	0.206599	.
7	9	22829912	9:22829912:T:C	T	C	N	C	T	T	13391.6	74362.8	0.263384	0.261984	0.263638	0.991633	N	ADD	166590	0.98599	0.0111713	0.964636	1.00782	-1.26296	0.206602	.
7	9	22296182	9:22296182:T:C	T	C	N	T	C	C	4106.67	21893.9	0.0780377	0.0803401	0.0776204	1.00477	N	ADD	166590	1.02303	0.0180406	0.987484	1.05985	1.26184	0.207006	.
7	9	22295837	9:22295837:G:T	G	T	N	G	T	T	4103.31	21875.7	0.0779729	0.0802745	0.0775558	1.00567	N	ADD	166590	1.02299	0.0180395	0.987456	1.05981	1.26021	0.207595	.
7	9	22295848	9:22295848:G:A	G	A	N	G	A	A	4103.3	21875.7	0.0779729	0.0802744	0.0775558	1.00565	N	ADD	166590	1.02299	0.0180397	0.987455	1.05981	1.26013	0.207621	.
7	9	21078952	9:21078952:T:C	T	C	N	C	T	T	14475.5	79898.8	0.283253	0.283189	0.283265	1.00425	N	ADD	166590	0.985851	0.011312	0.964234	1.00795	-1.25969	0.20778	.
7	9	22295801	9:22295801:C:A	C	A	N	C	A	A	4103.2	21875.3	0.0779714	0.0802724	0.0775544	1.00574	N	ADD	166590	1.02298	0.0180391	0.987444	1.0598	1.25949	0.207852	.
7	9	22295955	9:22295955:G:A	G	A	N	G	A	A	4118.58	21958.9	0.0782685	0.0805732	0.0778508	1.00777	N	ADD	166590	1.02291	0.0179902	0.987471	1.05962	1.25911	0.207992	.
7	9	22264459	9:22264459:A:C	A	C	N	A	C	C	4094.23	21840.9	0.0778413	0.0800969	0.0774326	0.980736	N	ADD	166590	1.02328	0.0182792	0.987271	1.06061	1.2591	0.207993	.
7	9	21041441	9:21041441:AT:A	AT	A	N	A	AT	AT	20190.6	110251	0.391506	0.394996	0.390873	0.993874	N	ADD	166590	1.01288	0.010165	0.9929	1.03326	1.25901	0.208026	.
7	9	22295796	9:22295796:C:T	C	T	N	C	T	T	4103.4	21876.5	0.0779756	0.0802763	0.0775587	1.00578	N	ADD	166590	1.02297	0.0180383	0.987434	1.05978	1.25895	0.208049	.
7	9	22295253	9:22295253:A:G	A	G	N	A	G	G	4103.04	21874.4	0.0779681	0.0802692	0.0775511	1.00591	N	ADD	166590	1.02297	0.0180379	0.987435	1.05978	1.25894	0.208052	.
7	9	22294741	9:22294741:T:C	T	C	N	T	C	C	4117.31	21951.9	0.0782436	0.0805483	0.077826	1.00837	N	ADD	166590	1.02289	0.0179876	0.987459	1.0596	1.25836	0.208262	.
7	9	22294797	9:22294797:T:C	T	C	N	T	C	C	4117.81	21954.6	0.0782534	0.0805581	0.0778357	1.00832	N	ADD	166590	1.02289	0.017987	0.987457	1.05959	1.2582	0.208318	.
7	9	22299490	9:22299490:G:C	G	C	N	G	C	C	4122.42	21982.3	0.0783503	0.0806483	0.0779338	1.00541	N	ADD	166590	1.02291	0.0180028	0.987442	1.05964	1.25798	0.208398	.
7	9	22297708	9:22297708:G:A	G	A	N	G	A	A	4110.48	21915.5	0.078114	0.0804148	0.077697	1.00913	N	ADD	166590	1.02289	0.0179947	0.987441	1.05961	1.2576	0.208537	.
7	9	22143371	9:22143371:T:A	T	A	N	A	T	T	3596.65	19492.6	0.0692995	0.0703626	0.0691068	0.988594	N	ADD	166590	1.02459	0.0193181	0.98652	1.06413	1.25742	0.2086	.
7	9	22874755	9:22874755:A:T	A	T	N	T	A	A	21322.9	118128	0.418544	0.417146	0.418798	0.989452	N	ADD	166590	0.987456	0.0100395	0.968216	1.00708	-1.25731	0.20864	.
7	9	22299027	9:22299027:A:G	A	G	N	A	G	G	4118.45	21960.5	0.0782729	0.0805706	0.0778565	1.00646	N	ADD	166590	1.02288	0.0180016	0.987424	1.05962	1.25693	0.208779	.
7	9	22298571	9:22298571:CCTT:C	CCTT	C	N	CCTT	C	C	4121.77	21978.9	0.0783381	0.0806356	0.0779218	1.00588	N	ADD	166590	1.02287	0.018	0.987412	1.0596	1.25617	0.209054	.
7	9	22046870	9:22046870:C:T	C	T	N	T	C	C	8816.49	51355	0.180597	0.17248	0.182069	1.00279	N	ADD	166590	0.975663	0.019614	0.938868	1.0139	-1.25612	0.209072	.
7	9	21253486	9:21253486:T:A	T	A	N	A	T	T	21672.3	120622	0.427078	0.423982	0.427639	0.979832	N	ADD	166590	1.01898	0.0149773	0.989505	1.04934	1.25552	0.209291	.
7	9	22048342	9:22048342:G:A	G	A	N	A	G	G	8815.87	51351.1	0.180584	0.172468	0.182055	1.00204	N	ADD	166590	0.975642	0.0196412	0.938797	1.01393	-1.25551	0.209295	.
7	9	21262569	9:21262569:A:AT	A	AT	N	AT	A	A	21660.6	120557	0.42685	0.423753	0.427412	0.976729	N	ADD	166590	1.019	0.0149899	0.989494	1.04938	1.25536	0.209348	.
7	9	22268359	9:22268359:T:C	T	C	N	T	C	C	4094.67	21845.8	0.0778572	0.0801054	0.0774498	0.981832	N	ADD	166590	1.02319	0.0182684	0.987199	1.06049	1.25472	0.209582	.
7	9	22268370	9:22268370:A:C	A	C	N	A	C	C	4095.28	21849.4	0.0778698	0.0801174	0.0774625	0.981772	N	ADD	166590	1.02318	0.0182677	0.98719	1.06047	1.25417	0.209781	.
7	9	21008377	9:21008377:T:C	T	C	N	T	C	C	9587.82	52294.8	0.185733	0.18757	0.185401	1.00438	N	ADD	166590	1.01631	0.0129077	0.990922	1.04235	1.25341	0.210056	.
7	9	22032793	9:22032793:T:C	T	C	N	C	T	T	9080.9	52702.6	0.185436	0.177653	0.186846	1.00498	N	ADD	166590	0.976451	0.0190242	0.940713	1.01355	-1.25266	0.210328	.
7	9	22269261	9:22269261:T:C	T	C	N	T	C	C	4037.57	21548.9	0.0767948	0.0789883	0.0763972	0.976278	N	ADD	166590	1.02336	0.0184372	0.987042	1.06102	1.25253	0.210377	.
7	9	22293346	9:22293346:T:C	T	C	N	T	C	C	4098.28	21850.3	0.0778816	0.080176	0.0774658	1.00767	N	ADD	166590	1.02284	0.0180322	0.98732	1.05963	1.2523	0.210462	.
7	9	21764086	9:21764086:C:A	C	A	N	A	C	C	10292.4	56822.3	0.201437	0.201353	0.201452	1.00798	N	ADD	166590	1.01657	0.0131198	0.990758	1.04304	1.25229	0.210464	.
7	9	22029547	9:22029547:T:C	T	C	N	C	T	T	6961.65	42852	0.14951	0.136193	0.151923	1.0037	N	ADD	166590	0.979864	0.0162449	0.949157	1.01156	-1.2522	0.210496	.
7	9	21763748	9:21763748:G:A	G	A	N	A	G	G	10293.5	56828.9	0.20146	0.201375	0.201475	1.00783	N	ADD	166590	1.01656	0.0131204	0.990749	1.04304	1.2516	0.210714	.
7	9	21763994	9:21763994:G:A	G	A	N	A	G	G	10294.8	56836.2	0.201486	0.201401	0.201501	1.00775	N	ADD	166590	1.01656	0.0131205	0.990749	1.04304	1.25158	0.210724	.
7	9	22200234	9:22200234:G:A	G	A	N	A	G	G	3082.76	17063.7	0.0604671	0.0603091	0.0604957	0.896813	N	ADD	166590	0.973046	0.0218483	0.932257	1.01562	-1.25064	0.211065	.
7	9	21765330	9:21765330:C:T	C	T	N	T	C	C	10295.1	56837.6	0.201491	0.201406	0.201506	1.00746	N	ADD	166590	1.01653	0.0131227	0.990718	1.04301	1.24937	0.211528	.
7	9	22271287	9:22271287:A:C	A	C	N	A	C	C	4086.47	21803.1	0.0777044	0.079945	0.0772984	0.979906	N	ADD	166590	1.02313	0.0183027	0.987076	1.0605	1.24926	0.211571	.
7	9	22608382	9:22608382:AT:A	AT	A	N	AT	A	A	16149	90273.6	0.319415	0.315928	0.320047	1.00139	N	ADD	166590	0.98694	0.0105345	0.966771	1.00753	-1.24791	0.212064	.
7	9	22296138	9:22296138:T:A	T	A	N	T	A	A	4110.48	21918.4	0.0781226	0.0804148	0.0777072	1.00344	N	ADD	166590	1.02277	0.0180448	0.987232	1.05959	1.24786	0.212082	.
7	9	21258108	9:21258108:C:T	C	T	N	T	C	C	21746.9	121034	0.42854	0.425442	0.429102	0.981915	N	ADD	166590	1.01882	0.0149432	0.989411	1.0491	1.24755	0.212194	.
7	9	22862795	9:22862795:G:A	G	A	N	A	G	G	2585.32	14204.8	0.0503936	0.0505776	0.0503603	0.999731	N	ADD	166590	0.972157	0.0226345	0.929972	1.01626	-1.24755	0.212196	.
7	9	21762537	9:21762537:CT:C	CT	C	N	C	CT	CT	10282.3	56778.3	0.201274	0.201156	0.201296	1.00734	N	ADD	166590	1.01651	0.0131297	0.990688	1.04301	1.24741	0.212247	.
7	9	22490887	9:22490887:T:C	T	C	N	C	T	T	12121.2	67546.7	0.239114	0.237132	0.239473	1.0043	N	ADD	166590	0.985693	0.0115591	0.963613	1.00828	-1.24669	0.212512	.
7	9	22844149	9:22844149:A:C	A	C	N	A	C	C	21755.4	119110	0.422791	0.425608	0.422281	0.98848	N	ADD	166590	1.01252	0.00997884	0.992906	1.03251	1.24652	0.212574	.
7	9	22956539	9:22956539:T:C	T	C	N	C	T	T	8918.86	48957	0.173708	0.174483	0.173567	0.979731	N	ADD	166590	1.01639	0.0130519	0.990723	1.04273	1.24587	0.212811	.
7	9	21772317	9:21772317:C:G	C	G	N	G	C	C	10060.8	55617.2	0.197125	0.196823	0.197179	0.99249	N	ADD	166590	1.01672	0.0133352	0.990491	1.04364	1.24349	0.213687	.
7	9	22021172	9:22021172:T:C	T	C	N	C	T	T	6975.92	42884	0.149649	0.136472	0.152036	0.979593	N	ADD	166590	0.979817	0.0163986	0.948826	1.01182	-1.24336	0.213734	.
7	9	22031005	9:22031005:G:A	G	A	N	G	A	A	6970.14	42894.4	0.149662	0.136359	0.152073	1.00346	N	ADD	166590	0.98002	0.0162348	0.949327	1.01171	-1.24313	0.213819	.
7	9	22947998	9:22947998:T:C	T	C	N	C	T	T	11873.3	66147.6	0.23417	0.232281	0.234513	0.89992	N	ADD	166590	0.984921	0.012225	0.961602	1.0088	-1.24289	0.21391	.
7	9	21235442	9:21235442:C:G	C	G	N	G	C	C	17390.6	94243.6	0.335057	0.340219	0.334121	0.925066	N	ADD	166590	1.02242	0.0178368	0.98729	1.05879	1.24283	0.21393	.
7	9	22772415	9:22772415:A:G	A	G	N	G	A	A	16395.3	90965.7	0.322231	0.320747	0.3225	0.998801	N	ADD	166590	0.986972	0.0105543	0.966765	1.0076	-1.24251	0.21405	.
7	9	22288827	9:22288827:T:G	T	G	N	T	G	G	4071.04	21720.1	0.0774091	0.0796432	0.0770043	0.998465	N	ADD	166590	1.02282	0.018168	0.987039	1.0599	1.24192	0.214266	.
7	9	21256062	9:21256062:G:A	G	A	N	A	G	G	21658.2	120547	0.426812	0.423707	0.427374	0.98004	N	ADD	166590	1.01876	0.0149722	0.989298	1.0491	1.24129	0.214498	.
7	9	21574194	9:21574194:C:A	C	A	N	A	C	C	15745	87415.8	0.309625	0.308026	0.309915	0.793541	N	ADD	166590	0.985307	0.0119287	0.962538	1.00861	-1.24091	0.214637	.
7	9	21080518	9:21080518:T:C	T	C	N	C	T	T	14460.9	79803.8	0.282924	0.282903	0.282928	1.00417	N	ADD	166590	0.98607	0.0113127	0.964447	1.00818	-1.24003	0.214965	.
7	9	21767404	9:21767404:G:A	G	A	N	A	G	G	10300.7	56873.4	0.201615	0.201517	0.201633	1.00717	N	ADD	166590	1.0164	0.0131228	0.990592	1.04288	1.23962	0.215117	.
7	9	21295828	9:21295828:T:C	T	C	N	C	T	T	18029.3	100203	0.35486	0.352714	0.355249	1.00483	N	ADD	166590	1.0164	0.0131275	0.990585	1.04289	1.23938	0.215205	.
7	9	21767577	9:21767577:A:T	A	T	N	T	A	A	10301.2	56876.1	0.201625	0.201526	0.201643	1.00718	N	ADD	166590	1.01639	0.0131224	0.990586	1.04287	1.23915	0.215291	.
7	9	21452829	9:21452829:G:C	G	C	N	C	G	G	14836.8	81216.5	0.288293	0.290258	0.287937	0.984305	N	ADD	166590	1.01359	0.0108944	0.992174	1.03546	1.23875	0.21544	.
7	9	22290904	9:22290904:G:T	G	T	N	G	T	T	4117.26	21959.1	0.0782652	0.0805473	0.0778516	1.00866	N	ADD	166590	1.02251	0.0179847	0.987096	1.0592	1.23779	0.215796	.
7	9	22996128	9:22996128:C:T	C	T	N	T	C	C	11284.1	61926.2	0.219732	0.220754	0.219546	0.793655	N	ADD	166590	1.01656	0.0132694	0.990462	1.04334	1.2377	0.215828	.
7	9	22886298	9:22886298:T:C	T	C	N	T	C	C	18792.7	103380	0.366687	0.367647	0.366513	0.995883	N	ADD	166590	1.01274	0.010231	0.992633	1.03325	1.23727	0.215987	.
7	9	21768051	9:21768051:A:G	A	G	N	G	A	A	10302.5	56883.8	0.201652	0.201551	0.20167	1.00715	N	ADD	166590	1.01636	0.0131222	0.990556	1.04284	1.23686	0.216138	.
7	9	21255729	9:21255729:A:T	A	T	N	T	A	A	21714.1	120855	0.427904	0.424801	0.428466	0.979548	N	ADD	166590	1.01871	0.0150174	0.989164	1.04914	1.23449	0.217019	.
7	9	21808606	9:21808606:C:A	C	A	N	A	C	C	13101.2	73607.6	0.260246	0.256302	0.26096	0.73688	N	ADD	166590	0.981368	0.0152376	0.952492	1.01112	-1.23431	0.217089	.
7	9	22129594	9:22129594:G:C	G	C	N	C	G	G	3753.42	20966.4	0.0741935	0.0734295	0.0743319	0.977332	N	ADD	166590	0.976431	0.0193275	0.940134	1.01413	-1.23408	0.217174	.
7	9	21804693	9:21804693:A:G	A	G	N	A	G	G	22635.7	123602	0.438916	0.44283	0.438207	0.997438	N	ADD	166590	0.979033	0.0171723	0.94663	1.01255	-1.23397	0.217215	.
7	9	22133984	9:22133984:T:C	T	C	N	T	C	C	17377.6	99021.7	0.349359	0.339965	0.351061	1.0077	N	ADD	166590	0.986847	0.0107318	0.966306	1.00782	-1.23376	0.217293	.
7	9	21262591	9:21262591:G:T	G	T	N	T	G	G	21759.5	121117	0.428828	0.425688	0.429397	0.979029	N	ADD	166590	1.01862	0.0149618	0.989184	1.04893	1.2331	0.217537	.
7	9	22134172	9:22134172:C:T	C	T	N	C	T	T	17379.5	99031.5	0.349394	0.340001	0.351096	1.00768	N	ADD	166590	0.986867	0.0107318	0.966326	1.00784	-1.23184	0.21801	.
7	9	21643943	9:21643943:C:T	C	T	N	T	C	C	3271.67	18776.3	0.0661745	0.0640048	0.0665677	0.755545	N	ADD	166590	0.971859	0.0231837	0.928687	1.01704	-1.23123	0.218237	.
7	9	22244943	9:22244943:T:A	T	A	N	T	A	A	3658.71	19598.7	0.0698043	0.0715766	0.0694831	0.972677	N	ADD	166590	1.02404	0.019302	0.986024	1.06352	1.2308	0.218399	.
7	9	22985604	9:22985604:C:T	C	T	N	C	T	T	7781.51	42682.9	0.151463	0.152232	0.151323	0.977413	N	ADD	166590	1.01711	0.013787	0.989997	1.04497	1.23074	0.218421	.
7	9	21731366	9:21731366:G:C	G	C	N	C	G	G	10884.5	60151.8	0.213207	0.212937	0.213256	0.968667	N	ADD	166590	1.01643	0.0132465	0.990376	1.04316	1.22995	0.218717	.
7	9	22291931	9:22291931:C:A	C	A	N	C	A	A	4111.15	21929.5	0.0781581	0.0804279	0.0777467	1.01097	N	ADD	166590	1.02235	0.0179768	0.986959	1.05902	1.22973	0.218797	.
7	9	22051875	9:22051875:C:T	C	T	N	T	C	C	8837.13	51443.5	0.180925	0.172884	0.182382	0.998348	N	ADD	166590	0.976072	0.0196946	0.939113	1.01449	-1.2297	0.218809	.
7	9	22038615	9:22038615:G:A	G	A	N	A	G	G	8821.41	51371.8	0.180663	0.172576	0.182128	1.00366	N	ADD	166590	0.976257	0.0195579	0.939542	1.01441	-1.22863	0.219211	.
7	9	22751355	9:22751355:T:C	T	C	N	C	T	T	12685.3	69748.4	0.247415	0.248166	0.247279	0.991	N	ADD	166590	1.01414	0.0114306	0.991675	1.03712	1.22862	0.219215	.
7	9	21255411	9:21255411:C:T	C	T	N	T	C	C	21749.1	121062	0.428631	0.425486	0.429201	0.984517	N	ADD	166590	1.01851	0.014933	0.98913	1.04876	1.22809	0.219412	.
7	9	22038354	9:22038354:G:A	G	A	N	A	G	G	8821.55	51372.4	0.180665	0.172579	0.18213	1.00364	N	ADD	166590	0.976271	0.0195578	0.939556	1.01442	-1.22792	0.219477	.
7	9	21067641	9:21067641:A:C	A	C	N	C	A	A	14946.1	82510.8	0.292505	0.292395	0.292525	1.00113	N	ADD	166590	0.986293	0.0112459	0.964791	1.00827	-1.22729	0.219715	.
7	9	21905632	9:21905632:GT:G	GT	G	N	G	GT	GT	11864.7	65142.8	0.231129	0.232114	0.230951	0.98472	N	ADD	166590	1.01482	0.0119851	0.991255	1.03894	1.22714	0.219769	.
7	9	21922574	9:21922574:A:T	A	T	N	T	A	A	2797.43	15412.4	0.0546548	0.0547271	0.0546417	0.808947	N	ADD	166590	1.03053	0.0245101	0.982193	1.08124	1.22691	0.219858	.
7	9	22692119	9:22692119:T:C	T	C	N	C	T	T	4819.62	26938.2	0.0953173	0.0942879	0.0955039	0.895599	N	ADD	166590	0.978519	0.0177004	0.945155	1.01306	-1.22679	0.219903	.
7	9	22116046	9:22116046:A:G	A	G	N	A	G	G	15740.3	97119.4	0.338735	0.307932	0.344317	1.00875	N	ADD	166590	0.965078	0.0289783	0.911793	1.02148	-1.22665	0.219954	.
7	9	22510754	9:22510754:A:G	A	G	N	G	A	A	12151.6	67483.4	0.239015	0.237726	0.239249	1.00481	N	ADD	166590	0.985928	0.0115556	0.963849	1.00851	-1.22638	0.220054	.
7	9	22115959	9:22115959:A:G	A	G	N	A	G	G	15739.7	97116.6	0.338725	0.307921	0.344307	1.00894	N	ADD	166590	0.965096	0.0289735	0.911818	1.02149	-1.22621	0.22012	.
7	9	22886064	9:22886064:A:T	A	T	N	A	T	T	18779.4	103316	0.366454	0.367388	0.366284	0.995836	N	ADD	166590	1.01262	0.0102326	0.992518	1.03314	1.22599	0.220202	.
7	9	22944358	9:22944358:G:A	G	A	N	A	G	G	15539.7	86550.7	0.306412	0.304009	0.306848	0.969342	N	ADD	166590	0.986826	0.0108173	0.966124	1.00797	-1.22595	0.220217	.
7	9	22011642	9:22011642:G:A	G	A	N	A	G	G	6867.08	42265.9	0.147467	0.134343	0.149845	0.979772	N	ADD	166590	0.979932	0.0165419	0.94867	1.01222	-1.22551	0.220381	.
7	9	21378756	9:21378756:A:C	A	C	N	C	A	A	9125.31	51251.8	0.181215	0.178522	0.181703	0.974839	N	ADD	166590	0.983758	0.01337	0.958314	1.00988	-1.22478	0.220659	.
7	9	21075044	9:21075044:G:T	G	T	N	T	G	G	14290.8	78856.6	0.279571	0.279576	0.27957	1.00177	N	ADD	166590	0.986177	0.0113683	0.964447	1.0084	-1.22441	0.220797	.
7	9	22009698	9:22009698:G:C	G	C	N	G	C	C	6886.67	42340	0.147748	0.134726	0.150108	0.991468	N	ADD	166590	0.980172	0.0163764	0.949211	1.01214	-1.22291	0.221365	.
7	9	22535511	9:22535511:T:C	T	C	N	T	C	C	12565.7	70343	0.248841	0.245828	0.249387	1.00674	N	ADD	166590	0.986211	0.0113599	0.964495	1.00842	-1.22229	0.221598	.
7	9	21804617	9:21804617:A:G	A	G	N	A	G	G	22625.9	123546	0.438719	0.442639	0.438009	0.997264	N	ADD	166590	0.979251	0.0171733	0.946839	1.01277	-1.2209	0.222123	.
7	9	22521265	9:22521265:C:G	C	G	N	C	G	G	12568.6	70551.7	0.249476	0.245884	0.250127	0.999657	N	ADD	166590	0.986187	0.0114043	0.964388	1.00848	-1.21962	0.222609	.
7	9	22466171	9:22466171:A:G	A	G	N	G	A	A	6161.44	34956.5	0.123411	0.120538	0.123931	0.990346	N	ADD	166590	0.981686	0.0151596	0.952947	1.01129	-1.21925	0.222748	.
7	9	21803183	9:21803183:G:C	G	C	N	G	C	C	22628.2	123560	0.438767	0.442682	0.438057	0.997301	N	ADD	166590	0.979302	0.0171612	0.946911	1.0128	-1.21873	0.222947	.
7	9	22106731	9:22106731:T:A	T	A	N	T	A	A	15818.2	97526	0.340189	0.309456	0.345759	1.00181	N	ADD	166590	0.96614	0.0282727	0.914059	1.02119	-1.21836	0.223086	.
7	9	21803729	9:21803729:T:TCTTAA	T	TCTTAA	N	T	TCTTAA	TCTTAA	22631.3	123576	0.438823	0.442744	0.438112	0.99753	N	ADD	166590	0.97931	0.0171661	0.946909	1.01282	-1.21794	0.223248	.
7	9	22115589	9:22115589:A:T	A	T	N	A	T	T	15741.4	97124.7	0.338754	0.307955	0.344336	1.00891	N	ADD	166590	0.965328	0.0289778	0.91203	1.02174	-1.21773	0.223327	.
7	9	22015997	9:22015997:C:T	C	T	N	T	C	C	6970.54	42842.3	0.149507	0.136367	0.151889	0.977831	N	ADD	166590	0.980203	0.0164231	0.949154	1.01227	-1.21752	0.223406	.
7	9	22862849	9:22862849:TGCTGATTGGTCCATTTTACAGAGA:T	TGCTGATTGGTCCATTTTACAGAGA	T	N	T	TGCTGATTGGTCCATTTTACAGAGA	TGCTGATTGGTCCATTTTACAGAGA	2578.92	14166.4	0.0502591	0.0504522	0.050224	0.997854	N	ADD	166590	0.972776	0.0226869	0.930468	1.01701	-1.21664	0.22374	.
7	9	22903541	9:22903541:T:C	T	C	N	T	C	C	19010.7	104635	0.371108	0.371913	0.370962	0.994022	N	ADD	166590	1.0125	0.0102195	0.992424	1.03299	1.21586	0.224037	.
7	9	21383327	9:21383327:T:A	T	A	N	A	T	T	9140	51329.3	0.181491	0.178809	0.181977	0.974789	N	ADD	166590	0.98389	0.0133612	0.958459	1.01	-1.21554	0.224162	.
7	9	21803880	9:21803880:C:A	C	A	N	C	A	A	22631.5	123575	0.438823	0.442748	0.438111	0.997582	N	ADD	166590	0.979362	0.0171679	0.946956	1.01288	-1.2147	0.224481	.
7	9	22847961	9:22847961:C:T	C	T	N	C	T	T	23373.8	128306	0.455248	0.457269	0.454881	0.985672	N	ADD	166590	1.01212	0.00992471	0.992622	1.032	1.21385	0.224804	.
7	9	22134302	9:22134302:C:G	C	G	N	C	G	G	17364.5	98938.4	0.349069	0.339708	0.350766	1.0046	N	ADD	166590	0.98705	0.0107516	0.966468	1.00807	-1.21232	0.225391	.
7	9	21272567	9:21272567:C:A	C	A	N	A	C	C	7729.44	43797.4	0.154652	0.151214	0.155275	0.977848	N	ADD	166590	0.982034	0.0149547	0.953667	1.01124	-1.21231	0.225394	.
7	9	22170023	9:22170023:GC:G	GC	G	N	G	GC	GC	18309.6	101466	0.359493	0.358198	0.359728	0.970535	N	ADD	166590	0.987382	0.0104761	0.967315	1.00786	-1.21214	0.225457	.
7	9	21499624	9:21499624:A:C	A	C	N	A	C	C	3520.02	19005	0.0676061	0.0688634	0.0673783	1.00802	N	ADD	166590	1.02446	0.0199548	0.985165	1.06532	1.21097	0.225905	.
7	9	22888171	9:22888171:C:T	C	T	N	T	C	C	2587.59	14213.2	0.0504256	0.050622	0.05039	0.985857	N	ADD	166590	0.97281	0.0227767	0.930337	1.01722	-1.2103	0.226163	.
7	9	21743650	9:21743650:G:A	G	A	N	G	A	A	25080.3	137277	0.487297	0.490654	0.486689	0.989111	N	ADD	166590	0.982222	0.0148273	0.954089	1.01119	-1.20976	0.226371	.
7	9	21153949	9:21153949:C:G	C	G	N	G	C	C	6902.01	39196.6	0.13836	0.135026	0.138964	0.969369	N	ADD	166590	0.982326	0.0147543	0.954326	1.01115	-1.2086	0.226818	.
7	9	22196863	9:22196863:A:G	A	G	N	G	A	A	24938.3	138246	0.489777	0.487876	0.490122	0.97647	N	ADD	166590	0.987821	0.0101401	0.968382	1.00765	-1.20847	0.226865	.
7	9	21497079	9:21497079:A:G	A	G	N	A	G	G	3523.31	19019.9	0.0676608	0.0689278	0.0674312	1.00808	N	ADD	166590	1.0244	0.0199465	0.985122	1.06524	1.20845	0.226876	.
7	9	22886701	9:22886701:C:G	C	G	N	C	G	G	18857.5	103754	0.368002	0.368916	0.367837	0.997132	N	ADD	166590	1.01242	0.0102194	0.992343	1.0329	1.20779	0.227127	.
7	9	21774245	9:21774245:G:A	G	A	N	A	G	G	10159.7	56128.9	0.198957	0.198758	0.198994	0.993126	N	ADD	166590	1.01615	0.0132882	0.990024	1.04296	1.20548	0.228018	.
7	9	22059382	9:22059382:C:T	C	T	N	T	C	C	8468.31	49054.8	0.172649	0.165668	0.173914	0.993214	N	ADD	166590	0.974611	0.0213409	0.934686	1.01624	-1.20505	0.228183	.
7	9	22016510	9:22016510:C:G	C	G	N	G	C	C	6954.17	42739.2	0.149149	0.136047	0.151523	0.976479	N	ADD	166590	0.980373	0.0164523	0.949265	1.0125	-1.2048	0.228279	.
7	9	21092410	9:21092410:G:A	G	A	N	G	A	A	11810.9	65161.4	0.231023	0.23106	0.231016	0.967406	N	ADD	166590	1.0165	0.0135853	0.989793	1.04393	1.20476	0.228295	.
7	9	21073095	9:21073095:C:T	C	T	N	T	C	C	4626.78	25426.7	0.0902019	0.0905153	0.0901451	0.963536	N	ADD	166590	1.02206	0.0181192	0.986402	1.05901	1.20436	0.228452	.
7	9	22450566	9:22450566:T:C	T	C	N	C	T	T	8341.29	47283.3	0.166951	0.163184	0.167633	1.00045	N	ADD	166590	0.984114	0.0132966	0.958799	1.0101	-1.20431	0.228469	.
7	9	21273627	9:21273627:T:A	T	A	N	A	T	T	7727.48	43781.7	0.154599	0.151175	0.155219	0.978999	N	ADD	166590	0.982195	0.0149455	0.953842	1.01139	-1.20203	0.229352	.
7	9	22042952	9:22042952:T:TA	T	TA	N	TA	T	T	8872.7	51655.6	0.181669	0.17358	0.183134	1.0045	N	ADD	166590	0.976799	0.0195599	0.940061	1.01497	-1.20013	0.230089	.
7	9	21503812	9:21503812:T:G	T	G	N	T	G	G	3517.32	18991.8	0.0675584	0.0688105	0.0673315	1.00863	N	ADD	166590	1.02423	0.0199558	0.984945	1.06509	1.19983	0.230204	.
7	9	22026077	9:22026077:T:C	T	C	N	C	T	T	7070.16	43450	0.15163	0.138316	0.154043	0.997656	N	ADD	166590	0.980797	0.0161608	0.950217	1.01236	-1.19982	0.23021	.
7	9	22608036	9:22608036:G:A	G	A	N	G	A	A	16201.2	90525.6	0.320328	0.316949	0.32094	1.00094	N	ADD	166590	0.987448	0.0105285	0.967281	1.00804	-1.19971	0.230253	.
7	9	21256079	9:21256079:C:G	C	G	N	G	C	C	21739.4	121018	0.42847	0.425295	0.429046	0.983745	N	ADD	166590	1.01805	0.0149371	0.988676	1.04829	1.1975	0.231113	.
7	9	22752087	9:22752087:T:C	T	C	N	C	T	T	12041.3	66050.2	0.234382	0.235568	0.234167	1.00696	N	ADD	166590	1.01391	0.0115377	0.991235	1.03709	1.1969	0.231347	.
7	9	22112241	9:22112241:A:C	A	C	N	A	C	C	15314.4	94442.9	0.329423	0.299601	0.334828	0.999667	N	ADD	166590	0.968418	0.0268376	0.918795	1.02072	-1.19578	0.231783	.
7	9	22767821	9:22767821:A:C	A	C	N	A	C	C	16091.9	87419.4	0.310677	0.314812	0.309927	0.997391	N	ADD	166590	1.0127	0.0105679	0.991939	1.03389	1.19412	0.232432	.
7	9	22376805	9:22376805:C:T	C	T	N	C	T	T	6467.03	36605.2	0.129276	0.126517	0.129776	0.981494	N	ADD	166590	0.982317	0.0149441	0.953962	1.01151	-1.19388	0.232525	.
7	9	21450474	9:21450474:G:C	G	C	N	C	G	G	15057.1	82455.1	0.292671	0.294567	0.292327	0.98389	N	ADD	166590	1.01304	0.010855	0.991717	1.03483	1.19373	0.232585	.
7	9	21502815	9:21502815:G:C	G	C	N	G	C	C	3571.95	19305.4	0.0686637	0.0698793	0.0684434	1.0034	N	ADD	166590	1.02399	0.0198633	0.984894	1.06464	1.19366	0.232612	.
7	9	21499793	9:21499793:A:G	A	G	N	A	G	G	3516.49	18991.9	0.0675563	0.0687942	0.0673319	1.00866	N	ADD	166590	1.0241	0.019957	0.984815	1.06495	1.19326	0.232767	.
7	9	22448600	9:22448600:A:AT	A	AT	N	AT	A	A	8374.98	47460.9	0.167585	0.163843	0.168263	0.996788	N	ADD	166590	0.984257	0.0133008	0.95893	1.01025	-1.193	0.23287	.
7	9	22752625	9:22752625:T:C	T	C	N	C	T	T	12038	66033	0.234321	0.235503	0.234106	1.00639	N	ADD	166590	1.01385	0.0115421	0.991174	1.03705	1.19186	0.233318	.
7	9	22962253	9:22962253:G:C	G	C	N	C	G	G	8620.64	47276.2	0.167768	0.168649	0.167608	0.985987	N	ADD	166590	1.01583	0.013183	0.98992	1.04242	1.19147	0.233468	.
7	9	22488678	9:22488678:G:A	G	A	N	G	A	A	12153.6	67679.6	0.23961	0.237764	0.239944	1.00629	N	ADD	166590	0.986356	0.0115369	0.964303	1.00891	-1.19078	0.233741	.
7	9	22729576	9:22729576:A:G	A	G	N	G	A	A	4828.99	26985.4	0.0954871	0.0944712	0.0956711	0.89665	N	ADD	166590	0.979219	0.0176717	0.945883	1.01373	-1.18836	0.234691	.
7	9	21265617	9:21265617:A:G	A	G	N	G	A	A	18835.1	104804	0.371089	0.368478	0.371562	0.973284	N	ADD	166590	1.01641	0.0137064	0.98947	1.04409	1.18761	0.234987	.
7	9	21255724	9:21255724:G:C	G	C	N	C	G	G	21781.9	121252	0.4293	0.426126	0.429875	0.98287	N	ADD	166590	1.01794	0.0149844	0.988481	1.04828	1.18679	0.23531	.
7	9	22087473	9:22087473:T:C	T	C	N	T	C	C	15621.9	96327.4	0.336003	0.305617	0.341509	0.986935	N	ADD	166590	0.967647	0.0277156	0.916485	1.02166	-1.18663	0.235374	.
7	9	22283153	9:22283153:C:G	C	G	N	C	G	G	4209.83	22475.5	0.0800928	0.0823584	0.0796822	0.974903	N	ADD	166590	1.02172	0.0181051	0.986095	1.05862	1.18657	0.235398	.
7	9	22762058	9:22762058:C:G	C	G	N	C	G	G	16811.4	91404.7	0.324798	0.328887	0.324057	1.00141	N	ADD	166590	1.01244	0.010424	0.991964	1.03334	1.18596	0.235639	.
7	9	22018718	9:22018718:C:G	C	G	N	G	C	C	9064.99	52589.3	0.185048	0.177342	0.186444	1.00176	N	ADD	166590	0.977755	0.0189909	0.942031	1.01483	-1.18457	0.236187	.
7	9	22980444	9:22980444:G:A	G	A	N	G	A	A	18023.7	99296.4	0.352122	0.352603	0.352035	0.908766	N	ADD	166590	1.01283	0.0107641	0.991688	1.03443	1.18456	0.23619	.
7	9	22466431	9:22466431:G:T	G	T	N	T	G	G	5983.44	34031.2	0.120099	0.117056	0.12065	0.993855	N	ADD	166590	0.98201	0.0153299	0.952943	1.01196	-1.18421	0.23633	.
7	9	21449852	9:21449852:C:G	C	G	N	G	C	C	15094.2	82667.3	0.29342	0.295294	0.29308	0.983417	N	ADD	166590	1.01293	0.0108505	0.991612	1.0347	1.18363	0.236558	.
7	9	21278255	9:21278255:A:G	A	G	N	G	A	A	7804.42	44223.2	0.156155	0.152681	0.156784	0.984861	N	ADD	166590	0.982596	0.0148408	0.954426	1.0116	-1.18305	0.23679	.
7	9	22173075	9:22173075:T:A	T	A	N	A	T	T	19209.3	106209	0.376429	0.375798	0.376543	0.957486	N	ADD	166590	0.987726	0.0104424	0.967716	1.00815	-1.18271	0.236923	.
7	9	22063771	9:22063771:G:A	G	A	N	A	G	G	8530.31	49407.8	0.173894	0.166881	0.175165	0.996374	N	ADD	166590	0.974976	0.021454	0.934829	1.01685	-1.18126	0.237501	.
7	9	21271346	9:21271346:C:T	C	T	N	T	C	C	7702.51	43644.7	0.154113	0.150687	0.154733	0.975257	N	ADD	166590	0.982445	0.0149969	0.953988	1.01175	-1.18095	0.237622	.
7	9	22319802	9:22319802:T:C	T	C	N	C	T	T	3648	19490.9	0.0694486	0.0713671	0.069101	1.00198	N	ADD	166590	1.02276	0.0190586	0.985262	1.06169	1.18088	0.237648	.
7	9	22767999	9:22767999:T:G	T	G	N	T	G	G	16010.5	87022.2	0.30924	0.313218	0.30852	0.993725	N	ADD	166590	1.01259	0.0106019	0.991771	1.03386	1.18055	0.237781	.
7	9	22019129	9:22019129:A:G	A	G	N	G	A	A	7072.72	43448.6	0.151634	0.138366	0.154038	0.992243	N	ADD	166590	0.981061	0.01621	0.950381	1.01273	-1.17957	0.238169	.
7	9	22019673	9:22019673:G:C	G	C	N	C	G	G	7071.73	43443.5	0.151616	0.138347	0.15402	0.992521	N	ADD	166590	0.981063	0.0162085	0.950386	1.01273	-1.17956	0.238177	.
7	9	22859828	9:22859828:C:T	C	T	N	C	T	T	24185.9	132671	0.470787	0.473156	0.470357	0.999067	N	ADD	166590	1.01166	0.00983253	0.992354	1.03135	1.1794	0.23824	.
7	9	22043260	9:22043260:G:A	G	A	N	A	G	G	8857.27	51576.6	0.181385	0.173278	0.182854	1.00674	N	ADD	166590	0.97734	0.019447	0.940789	1.01531	-1.17862	0.23855	.
7	9	22934249	9:22934249:T:C	T	C	N	T	C	C	20281.7	111884	0.396679	0.396779	0.396661	0.972684	N	ADD	166590	1.01206	0.0101776	0.992077	1.03246	1.17835	0.238656	.
7	9	22932645	9:22932645:T:C	T	C	N	C	T	T	13616.7	75932.2	0.26877	0.266389	0.269202	0.94221	N	ADD	166590	0.986628	0.011425	0.964781	1.00897	-1.17829	0.238681	.
7	9	22151465	9:22151465:G:A	G	A	N	A	G	G	2991.94	16357.4	0.0580749	0.0585324	0.057992	1.00405	N	ADD	166590	1.0249	0.020884	0.9838	1.06773	1.1779	0.238837	.
7	9	21279666	9:21279666:A:G	A	G	N	G	A	A	7803.7	44216.4	0.156132	0.152667	0.15676	0.986248	N	ADD	166590	0.982691	0.0148287	0.954541	1.01167	-1.1775	0.238995	.
7	9	21905429	9:21905429:A:G	A	G	N	G	A	A	11809.8	64873.9	0.230157	0.231039	0.229997	0.981982	N	ADD	166590	1.01424	0.0120217	0.990617	1.03842	1.17578	0.239682	.
7	9	22319337	9:22319337:A:G	A	G	N	A	G	G	3649.63	19501.6	0.0694856	0.071399	0.0691388	1.00135	N	ADD	166590	1.02265	0.0190604	0.985155	1.06158	1.17531	0.239872	.
7	9	21118015	9:21118015:G:GT	G	GT	N	GT	G	G	15546.3	86859.9	0.30736	0.304138	0.307944	0.97498	N	ADD	166590	0.986711	0.0114003	0.964909	1.00901	-1.17345	0.240614	.
7	9	22318966	9:22318966:T:C	T	C	N	T	C	C	3650.09	19504.9	0.0694968	0.0714081	0.0691505	1.00103	N	ADD	166590	1.02261	0.0190623	0.985108	1.06154	1.17286	0.240853	.
7	9	22328194	9:22328194:C:T	C	T	N	T	C	C	3431.21	18405.2	0.0655394	0.0671259	0.0652519	0.999875	N	ADD	166590	1.02328	0.0196197	0.984674	1.06339	1.17275	0.240895	.
7	9	21143020	9:21143020:C:T	C	T	N	T	C	C	23926.4	132995	0.47098	0.46808	0.471506	0.991352	N	ADD	166590	0.988165	0.0101556	0.96869	1.00803	-1.17233	0.241064	.
7	9	22968461	9:22968461:C:T	C	T	N	T	C	C	9067.07	49744.5	0.176516	0.177382	0.176359	0.995073	N	ADD	166590	1.01516	0.012861	0.989888	1.04107	1.16969	0.242125	.
7	9	21743382	9:21743382:AC:A	AC	A	N	AC	A	A	25044.1	137087	0.486618	0.489947	0.486014	0.98918	N	ADD	166590	0.982779	0.0148514	0.954584	1.01181	-1.16968	0.242128	.
7	9	22015465	9:22015465:C:A	C	A	N	A	C	C	6944.54	42690.4	0.148973	0.135858	0.15135	0.980592	N	ADD	166590	0.980975	0.0164313	0.949886	1.01308	-1.16903	0.24239	.
7	9	21738907	9:21738907:A:AGGAATATTCTCAGGCACTTCCCTCAGTGATGAGACAGTTTATATATCCAAAGACC	A	AGGAATATTCTCAGGCACTTCCCTCAGTGATGAGACAGTTTATATATCCAAAGACC	N	AGGAATATTCTCAGGCACTTCCCTCAGTGATGAGACAGTTTATATATCCAAAGACC	A	A	9821.04	54330.9	0.192545	0.192132	0.192619	0.978055	N	ADD	166590	1.01593	0.0135207	0.989361	1.04321	1.16891	0.24244	.
7	9	21265633	9:21265633:G:A	G	A	N	A	G	G	18826.9	104767	0.370952	0.368318	0.371429	0.973213	N	ADD	166590	1.01615	0.0137062	0.989216	1.04382	1.16888	0.242451	.
7	9	22322430	9:22322430:C:T	C	T	N	T	C	C	3630.12	19398	0.0691161	0.0710172	0.0687716	1.00704	N	ADD	166590	1.0225	0.0190539	0.985016	1.0614	1.16764	0.242954	.
7	9	22330615	9:22330615:A:T	A	T	N	T	A	A	3717.52	19863.6	0.0707759	0.0727272	0.0704223	0.999052	N	ADD	166590	1.02234	0.0189232	0.985114	1.06097	1.16742	0.243043	.
7	9	22286904	9:22286904:A:G	A	G	N	A	G	G	4063.05	21704.7	0.0773387	0.0794869	0.0769495	0.990012	N	ADD	166590	1.02154	0.0182569	0.985631	1.05875	1.16722	0.24312	.
7	9	22881709	9:22881709:T:C	T	C	N	T	C	C	18379.5	101291	0.359177	0.359565	0.359106	0.988659	N	ADD	166590	1.0121	0.0103097	0.991858	1.03276	1.16696	0.243227	.
7	9	21089215	9:21089215:C:G	C	G	N	G	C	C	2926.17	15924.4	0.0565777	0.0572456	0.0564567	0.947809	N	ADD	166590	1.02577	0.0218159	0.982835	1.07058	1.16633	0.243479	.
7	9	22697272	9:22697272:GCTCT:G	GCTCT	G	N	G	GCTCT	GCTCT	4020.39	21529.1	0.0766838	0.0786523	0.076327	0.928896	N	ADD	166590	1.02233	0.018942	0.98507	1.061	1.16581	0.243689	.
7	9	21768786	9:21768786:T:TCAGGGTAA	T	TCAGGGTAA	N	TCAGGGTAA	T	T	10180.8	56180.3	0.199175	0.199171	0.199176	1.00042	N	ADD	166590	1.01551	0.0132132	0.989553	1.04216	1.16515	0.243959	.
7	9	22770886	9:22770886:A:G	A	G	N	G	A	A	16388.3	90796.1	0.321701	0.320609	0.321899	1.00058	N	ADD	166590	0.987798	0.0105487	0.967585	1.00843	-1.16382	0.244496	.
7	9	22319006	9:22319006:T:G	T	G	N	T	G	G	3592.86	19208.6	0.068436	0.0702883	0.0681003	0.994415	N	ADD	166590	1.02267	0.0192653	0.984776	1.06203	1.16366	0.24456	.
7	9	22032152	9:22032152:T:G	T	G	N	G	T	T	6967.62	42842.4	0.149499	0.13631	0.151889	1.00064	N	ADD	166590	0.981253	0.0162647	0.950466	1.01304	-1.16353	0.244615	.
7	9	22886813	9:22886813:G:T	G	T	N	G	T	T	19111.4	105177	0.373038	0.373883	0.372885	0.997147	N	ADD	166590	1.01193	0.0101901	0.991916	1.03234	1.16342	0.244659	.
7	9	22785954	9:22785954:A:G	A	G	N	G	A	A	16816.2	93247.4	0.330343	0.328981	0.33059	1.00025	N	ADD	166590	0.987896	0.010469	0.967832	1.00838	-1.16324	0.244732	.
7	9	22767598	9:22767598:A:C	A	C	N	C	A	A	11984.9	65739.8	0.233281	0.234466	0.233067	1.00421	N	ADD	166590	1.01355	0.0115722	0.990822	1.0368	1.16315	0.244767	.
7	9	22776095	9:22776095:A:G	A	G	N	G	A	A	17416.1	96841.8	0.342932	0.340718	0.343333	1.00125	N	ADD	166590	0.988025	0.0103656	0.968154	1.0083	-1.16226	0.24513	.
7	9	21387418	9:21387418:A:G	A	G	N	G	A	A	22608.4	125636	0.444939	0.442295	0.445418	0.97736	N	ADD	166590	0.988028	0.0103765	0.968137	1.00833	-1.16071	0.245759	.
7	9	22172893	9:22172893:T:C	T	C	N	C	T	T	19175.9	106000	0.375702	0.375145	0.375803	0.959495	N	ADD	166590	0.987959	0.0104381	0.967952	1.00838	-1.16059	0.245807	.
7	9	21233572	9:21233572:C:CAG	C	CAG	N	C	CAG	CAG	22963.4	124866	0.443691	0.449241	0.442686	0.973501	N	ADD	166590	0.952298	0.0421199	0.87684	1.03425	-1.16043	0.245875	.
7	9	22764792	9:22764792:T:C	T	C	N	T	C	C	16606.6	90288.9	0.320834	0.32488	0.320101	1.00203	N	ADD	166590	1.0122	0.0104523	0.991674	1.03315	1.16008	0.246015	.
7	9	22112599	9:22112599:T:C	T	C	N	T	C	C	15749.2	97145.2	0.338839	0.308108	0.344408	1.006	N	ADD	166590	0.96696	0.0289873	0.913555	1.02349	-1.15906	0.246432	.
7	9	22847736	9:22847736:T:C	T	C	N	T	C	C	23284	127849	0.453608	0.455513	0.453263	0.987522	N	ADD	166590	1.01156	0.00991747	0.992083	1.03141	1.15851	0.246656	.
7	9	21166661	9:21166661:C:T	C	T	N	T	C	C	5684.55	30687.1	0.109165	0.111209	0.108795	0.935822	N	ADD	166590	1.01965	0.0168017	0.986619	1.05379	1.1582	0.246784	.
7	9	21286338	9:21286338:C:T	C	T	N	T	C	C	7810.5	44244.9	0.156238	0.152799	0.156861	0.991747	N	ADD	166590	0.983038	0.0147751	0.954979	1.01192	-1.15784	0.246929	.
7	9	22022454	9:22022454:C:T	C	T	N	T	C	C	9069.74	52593.7	0.185076	0.177434	0.18646	1.00247	N	ADD	166590	0.978176	0.0190584	0.942311	1.01541	-1.15782	0.246938	.
7	9	22022786	9:22022786:T:A	T	A	N	A	T	T	9069.77	52594	0.185077	0.177435	0.186461	1.00251	N	ADD	166590	0.978181	0.0190586	0.942316	1.01541	-1.1575	0.247068	.
7	9	21166663	9:21166663:T:C	T	C	N	C	T	T	5685.03	30690	0.109175	0.111218	0.108805	0.935853	N	ADD	166590	1.01963	0.0168009	0.986605	1.05377	1.15728	0.247156	.
7	9	22046168	9:22046168:G:A	G	A	N	A	G	G	8839.98	51466.4	0.181002	0.17294	0.182464	1.0036	N	ADD	166590	0.977636	0.0195547	0.940875	1.01583	-1.15666	0.247409	.
7	9	22045218	9:22045218:C:G	C	G	N	G	C	C	8840.68	51470.4	0.181017	0.172953	0.182478	1.00444	N	ADD	166590	0.977669	0.0195272	0.940958	1.01581	-1.15655	0.247455	.
7	9	21842733	9:21842733:A:G	A	G	N	A	G	G	21273.6	115816	0.411459	0.416184	0.410603	0.983683	N	ADD	166590	0.974476	0.0223762	0.932662	1.01816	-1.1555	0.247885	.
7	9	21102280	9:21102280:C:T	C	T	N	C	T	T	6200.4	34663.1	0.122647	0.121301	0.122891	0.983287	N	ADD	166590	1.0226	0.0193465	0.984554	1.06212	1.15535	0.247947	.
7	9	21306573	9:21306573:G:T	G	T	N	T	G	G	17740.9	98517.7	0.348936	0.347071	0.349274	0.919861	N	ADD	166590	0.987657	0.010761	0.967044	1.00871	-1.15417	0.248431	.
7	9	21948078	9:21948078:T:TA	T	TA	N	TA	T	T	4526.52	23602.9	0.0844271	0.0885539	0.0836793	0.869859	N	ADD	166590	1.0219	0.0187854	0.98496	1.06023	1.15328	0.248797	.
7	9	21282723	9:21282723:TTTATA:T	TTTATA	T	N	T	TTTATA	TTTATA	7766.64	43994.5	0.155355	0.151941	0.155974	0.986337	N	ADD	166590	0.983028	0.0148475	0.954833	1.01205	-1.15292	0.248944	.
7	9	21974218	9:21974218:A:G	A	G	N	G	A	A	7184.28	43728.1	0.152807	0.140549	0.155029	1.00258	N	ADD	166590	0.982023	0.0157388	0.952192	1.01279	-1.15261	0.249069	.
7	9	21147161	9:21147161:C:G	C	G	N	G	C	C	3723.25	20220.8	0.0718652	0.0728392	0.0716887	0.957409	N	ADD	166590	1.02249	0.0192969	0.984538	1.0619	1.15243	0.249146	.
7	9	21741662	9:21741662:C:A	C	A	N	C	A	A	25064.5	137210	0.487049	0.490346	0.486451	0.989914	N	ADD	166590	0.983043	0.0148509	0.954842	1.01208	-1.15158	0.249495	.
7	9	22023775	9:22023775:G:C	G	C	N	C	G	G	9071.12	52599.2	0.185096	0.177462	0.18648	1.00255	N	ADD	166590	0.978296	0.0190589	0.942427	1.01553	-1.1513	0.249608	.
7	9	21741985	9:21741985:C:T	C	T	N	C	T	T	25066.3	137219	0.487079	0.49038	0.486481	0.98991	N	ADD	166590	0.983058	0.0148504	0.954857	1.01209	-1.15065	0.249875	.
7	9	22760390	9:22760390:T:G	T	G	N	T	G	G	16833.8	91540.2	0.325272	0.329325	0.324537	1.00161	N	ADD	166590	1.01206	0.0104199	0.991602	1.03294	1.15057	0.249911	.
7	9	22764077	9:22764077:G:GAAAAAT	G	GAAAAAT	N	G	GAAAAAT	GAAAAAT	16661.9	90617	0.321985	0.325962	0.321264	1.00166	N	ADD	166590	1.01209	0.010446	0.991579	1.03303	1.15045	0.249959	.
7	9	21266236	9:21266236:G:T	G	T	N	T	G	G	7367.89	41700.9	0.147274	0.144141	0.147842	0.978393	N	ADD	166590	0.982683	0.0151876	0.953862	1.01237	-1.15022	0.250052	.
7	9	21399046	9:21399046:T:C	T	C	N	C	T	T	8892.19	50038.7	0.176874	0.173961	0.177402	0.983792	N	ADD	166590	0.984568	0.0135224	0.958817	1.01101	-1.15008	0.250111	.
7	9	22033366	9:22033366:C:T	C	T	N	C	T	T	6994.02	42999.3	0.150049	0.136826	0.152445	1.00338	N	ADD	166590	0.981537	0.016222	0.95082	1.01325	-1.14879	0.250643	.
7	9	22316090	9:22316090:C:T	C	T	N	C	T	T	3668.14	19610.5	0.0698681	0.0717611	0.069525	0.99599	N	ADD	166590	1.02214	0.0190677	0.984643	1.06106	1.14832	0.250835	.
7	9	22962496	9:22962496:C:A	C	A	N	A	C	C	8847.37	48542.1	0.172248	0.173084	0.172096	0.98842	N	ADD	166590	1.01507	0.0130315	0.989474	1.04133	1.14795	0.25099	.
7	9	22180590	9:22180590:A:T	A	T	N	T	A	A	3108.44	17171.1	0.0608667	0.0608115	0.0608767	0.905332	N	ADD	166590	0.975436	0.0216675	0.934879	1.01775	-1.14783	0.251037	.
7	9	22031778	9:22031778:A:T	A	T	N	T	A	A	9039.03	52430.5	0.184494	0.176834	0.185882	1.00356	N	ADD	166590	0.97842	0.0190169	0.942623	1.01558	-1.14721	0.251295	.
7	9	22787477	9:22787477:T:G	T	G	N	G	T	T	16909.6	93748.5	0.332127	0.330809	0.332366	0.9974	N	ADD	166590	0.988066	0.0104694	0.967998	1.00855	-1.14678	0.251471	.
7	9	22721406	9:22721406:T:C	T	C	N	C	T	T	4110.46	22042.6	0.0784952	0.0804144	0.0781474	0.923927	N	ADD	166590	1.02178	0.0187964	0.984826	1.06013	1.14649	0.25159	.
7	9	22758753	9:22758753:T:C	T	C	N	T	C	C	16716.7	90926.8	0.323079	0.327035	0.322362	1.00167	N	ADD	166590	1.01204	0.0104374	0.991545	1.03295	1.14645	0.251608	.
7	9	22003887	9:22003887:A:T	A	T	N	T	A	A	9261.12	53636.5	0.18878	0.181179	0.190157	0.99924	N	ADD	166590	0.978925	0.0186008	0.943879	1.01527	-1.14511	0.252165	.
7	9	21408285	9:21408285:T:C	T	C	N	C	T	T	9354.85	52544.5	0.185784	0.183012	0.186286	0.979459	N	ADD	166590	0.985002	0.0131989	0.959847	1.01082	-1.14492	0.252243	.
7	9	22767767	9:22767767:T:C	T	C	N	C	T	T	17023.2	94534.9	0.334828	0.333031	0.335154	1.00427	N	ADD	166590	0.988155	0.0104078	0.968202	1.00852	-1.14485	0.25227	.
7	9	21286989	9:21286989:C:T	C	T	N	T	C	C	7822.22	44303.4	0.156449	0.153029	0.157069	0.991874	N	ADD	166590	0.983238	0.014766	0.95519	1.01211	-1.14482	0.252285	.
7	9	22971376	9:22971376:A:G	A	G	N	G	A	A	7277.49	39823.3	0.141367	0.142372	0.141185	0.802979	N	ADD	166590	1.01808	0.0156698	0.987291	1.04984	1.14369	0.252752	.
7	9	21031984	9:21031984:T:C	T	C	N	T	C	C	13747.7	75643.4	0.268297	0.268951	0.268178	0.972969	N	ADD	166590	0.986694	0.0117165	0.964293	1.00961	-1.14332	0.252907	.
7	9	21413803	9:21413803:C:G	C	G	N	C	G	G	21687	118290	0.420124	0.42427	0.419373	0.955273	N	ADD	166590	1.01271	0.0110487	0.991015	1.03488	1.14308	0.253007	.
7	9	22026594	9:22026594:G:A	G	A	N	A	G	G	7041.35	43281.6	0.151038	0.137752	0.153446	1.00136	N	ADD	166590	0.981694	0.0161637	0.951081	1.01329	-1.14304	0.253024	.
7	9	22026639	9:22026639:A:T	A	T	N	T	A	A	7041.35	43281.6	0.151038	0.137752	0.153446	1.00146	N	ADD	166590	0.981695	0.0161628	0.951084	1.01329	-1.14301	0.253032	.
7	9	21066327	9:21066327:C:A	C	A	N	A	C	C	3618.4	20015.9	0.0709355	0.070788	0.0709623	0.969762	N	ADD	166590	1.02389	0.0206571	0.983263	1.06619	1.14286	0.253098	.
7	9	22031441	9:22031441:C:T	C	T	N	T	C	C	9039.01	52428.5	0.184487	0.176833	0.185875	1.00359	N	ADD	166590	0.978522	0.0190146	0.942726	1.01568	-1.14184	0.25352	.
7	9	22878914	9:22878914:C:T	C	T	N	C	T	T	18317	100998	0.35811	0.358342	0.358068	0.988433	N	ADD	166590	1.01186	0.0103236	0.991587	1.03254	1.1416	0.25362	.
7	9	22169700	9:22169700:T:C	T	C	N	C	T	T	18884.5	104479	0.370261	0.369444	0.370409	0.971873	N	ADD	166590	0.988202	0.0103992	0.968264	1.00855	-1.14129	0.253748	.
7	9	22031440	9:22031440:G:A	G	A	N	A	G	G	9039.03	52428.4	0.184487	0.176834	0.185874	1.00359	N	ADD	166590	0.978533	0.0190143	0.942737	1.01569	-1.14126	0.253761	.
7	9	22607261	9:22607261:G:A	G	A	N	A	G	G	5888.97	31537.2	0.11233	0.115208	0.111809	1.00105	N	ADD	166590	1.01775	0.0154205	0.987451	1.04898	1.14104	0.253852	.
7	9	22785474	9:22785474:T:TA	T	TA	N	TA	T	T	16796.4	93132.1	0.329937	0.328594	0.330181	1.00062	N	ADD	166590	0.988124	0.0104702	0.968053	1.00861	-1.14104	0.253853	.
7	9	21743393	9:21743393:C:A	C	A	N	C	A	A	25037.9	137040	0.486458	0.489825	0.485847	0.989812	N	ADD	166590	0.983209	0.0148454	0.955014	1.01224	-1.14064	0.254019	.
7	9	22297154	9:22297154:T:C	T	C	N	T	C	C	4013.16	21407.3	0.0762964	0.0785108	0.0758951	1.00553	N	ADD	166590	1.02101	0.0182313	0.98517	1.05815	1.14041	0.254116	.
7	9	21744802	9:21744802:C:T	C	T	N	C	T	T	25038.5	137042	0.486465	0.489837	0.485853	0.989748	N	ADD	166590	0.983238	0.0148419	0.955048	1.01226	-1.13892	0.254737	.
7	9	22059054	9:22059054:G:T	G	T	N	T	G	G	8529.09	49364.2	0.17376	0.166858	0.17501	0.99329	N	ADD	166590	0.975946	0.0214101	0.93584	1.01777	-1.13722	0.255447	.
7	9	22325078	9:22325078:C:A	C	A	N	A	C	C	3657	19556.9	0.0696737	0.0715431	0.069335	1.00739	N	ADD	166590	1.02182	0.0189857	0.984499	1.06056	1.13709	0.2555	.
7	9	22329058	9:22329058:A:G	A	G	N	G	A	A	3663.9	19596.6	0.0698136	0.0716781	0.0694757	1.00605	N	ADD	166590	1.02181	0.0189804	0.984493	1.06054	1.13658	0.255713	.
7	9	22015111	9:22015111:T:C	T	C	N	C	T	T	9053.03	52497.7	0.184737	0.177108	0.18612	1.00275	N	ADD	166590	0.978685	0.0189725	0.94296	1.01576	-1.13562	0.256114	.
7	9	22606560	9:22606560:C:A	C	A	N	C	A	A	16309.8	91069.8	0.322287	0.319075	0.322869	1.00183	N	ADD	166590	0.988152	0.0105067	0.968011	1.00871	-1.13443	0.256616	.
7	9	22325460	9:22325460:A:C	A	C	N	C	A	A	3655.31	19548.5	0.0696434	0.0715102	0.0693051	1.00767	N	ADD	166590	1.02176	0.018987	0.984436	1.0605	1.13381	0.256875	.
7	9	21743330	9:21743330:C:CA	C	CA	N	C	CA	CA	25040.4	137050	0.486496	0.489874	0.485883	0.989765	N	ADD	166590	0.983315	0.0148456	0.955116	1.01235	-1.13337	0.257059	.
7	9	22271974	9:22271974:C:G	C	G	N	C	G	G	4147.68	22185.8	0.0790368	0.0811426	0.0786552	0.973766	N	ADD	166590	1.02087	0.0182308	0.985035	1.05801	1.13291	0.257253	.
7	9	21741993	9:21741993:A:C	A	C	N	A	C	C	25003.2	136838	0.485746	0.489146	0.48513	0.990195	N	ADD	166590	0.983277	0.0148976	0.954981	1.01241	-1.13204	0.257619	.
7	9	22882061	9:22882061:T:A	T	A	N	A	T	T	2642.92	14515.5	0.051499	0.0517043	0.0514618	0.976431	N	ADD	166590	0.974696	0.0226552	0.932364	1.01895	-1.13127	0.257941	.
7	9	22326933	9:22326933:T:C	T	C	N	C	T	T	3658.3	19566.5	0.0697065	0.0715685	0.0693691	1.00717	N	ADD	166590	1.0217	0.018984	0.984388	1.06044	1.13108	0.258022	.
7	9	22908498	9:22908498:T:C	T	C	N	T	C	C	19176.9	105603	0.374512	0.375164	0.374394	0.993535	N	ADD	166590	1.0116	0.0101999	0.991575	1.03202	1.13043	0.258294	.
7	9	22112427	9:22112427:A:G	A	G	N	A	G	G	15734.5	97065.3	0.338555	0.307819	0.344125	1.0066	N	ADD	166590	0.967689	0.0290549	0.914122	1.0244	-1.13042	0.258298	.
7	9	22327722	9:22327722:A:G	A	G	N	G	A	A	3655.79	19553	0.0696583	0.0715194	0.0693211	1.0078	N	ADD	166590	1.02169	0.0189841	0.984369	1.06042	1.13007	0.258445	.
7	9	21005475	9:21005475:T:C	T	C	N	C	T	T	3033.43	16466.7	0.0585275	0.059344	0.0583795	0.993375	N	ADD	166590	1.02397	0.020962	0.98275	1.06691	1.12989	0.258525	.
7	9	22040116	9:22040116:C:G	C	G	N	G	C	C	8844.47	51480.5	0.181058	0.173027	0.182514	1.00427	N	ADD	166590	0.978205	0.0195105	0.941504	1.01634	-1.12946	0.258705	.
7	9	22329194	9:22329194:T:TCTTG	T	TCTTG	N	TCTTG	T	T	3657.14	19561.5	0.069688	0.0715458	0.0693514	1.00785	N	ADD	166590	1.02166	0.0189801	0.984357	1.06039	1.12927	0.258784	.
7	9	21085205	9:21085205:G:C	G	C	N	C	G	G	14325.7	78981.3	0.28005	0.280259	0.280012	0.983216	N	ADD	166590	0.987139	0.0114658	0.965203	1.00957	-1.12894	0.258923	.
7	9	21125821	9:21125821:A:C	A	C	N	C	A	A	10007.8	55917.6	0.197867	0.195785	0.198245	0.994308	N	ADD	166590	0.985552	0.0128977	0.96095	1.01078	-1.12837	0.259166	.
7	9	21744302	9:21744302:AC:A	AC	A	N	AC	A	A	25041.3	137052	0.486503	0.489891	0.485889	0.989838	N	ADD	166590	0.983391	0.0148433	0.955194	1.01242	-1.12835	0.25917	.
7	9	21744392	9:21744392:G:A	G	A	N	G	A	A	25041.8	137054	0.486513	0.489902	0.485898	0.989881	N	ADD	166590	0.983401	0.0148428	0.955204	1.01243	-1.12773	0.259434	.
7	9	22329863	9:22329863:G:A	G	A	N	A	G	G	3657.33	19563.4	0.0696943	0.0715496	0.0693581	1.00796	N	ADD	166590	1.02163	0.0189784	0.984328	1.06035	1.12763	0.259476	.
7	9	21379466	9:21379466:A:G	A	G	N	G	A	A	15237.6	84461.2	0.299234	0.298098	0.29944	0.967386	N	ADD	166590	0.987764	0.0109209	0.966846	1.00913	-1.1273	0.259616	.
7	9	22124504	9:22124504:A:T	A	T	N	A	T	T	15862.8	97629.8	0.340634	0.310329	0.346126	0.973898	N	ADD	166590	0.968942	0.027994	0.917211	1.02359	-1.12704	0.259725	.
7	9	21284003	9:21284003:T:C	T	C	N	C	T	T	7774.41	44025.1	0.15547	0.152093	0.156082	0.988072	N	ADD	166590	0.983428	0.0148277	0.955259	1.01243	-1.12703	0.259728	.
7	9	21103487	9:21103487:A:G	A	G	N	G	A	A	21672.9	120232	0.42591	0.423994	0.426257	0.984654	N	ADD	166590	0.988608	0.0101739	0.96909	1.00852	-1.12619	0.260083	.
7	9	22934663	9:22934663:A:C	A	C	N	A	C	C	20248.5	111753	0.396187	0.396128	0.396198	0.973171	N	ADD	166590	1.01151	0.0101775	0.99153	1.03189	1.12415	0.260949	.
7	9	21407663	9:21407663:T:C	T	C	N	C	T	T	9357.84	52553	0.185818	0.183071	0.186316	0.980468	N	ADD	166590	0.985287	0.0131909	0.96014	1.01109	-1.12369	0.261144	.
7	9	21259526	9:21259526:T:C	T	C	N	T	C	C	22677.7	123254	0.437998	0.443652	0.436973	0.997948	N	ADD	166590	0.960149	0.0362019	0.894383	1.03075	-1.12333	0.261299	.
7	9	21289822	9:21289822:T:C	T	C	N	C	T	T	7809.76	44229	0.156188	0.152785	0.156805	0.99403	N	ADD	166590	0.983565	0.014756	0.955527	1.01243	-1.12301	0.261434	.
7	9	22760465	9:22760465:A:C	A	C	N	A	C	C	16683.1	90749.6	0.322447	0.326378	0.321734	0.99894	N	ADD	166590	1.0118	0.0104571	0.991275	1.03275	1.12194	0.261888	.
7	9	22154009	9:22154009:T:C	T	C	N	T	C	C	3509.75	19516.5	0.0691104	0.0686625	0.0691916	0.996572	N	ADD	166590	0.978319	0.0195372	0.941566	1.01651	-1.12193	0.261894	.
7	9	21233997	9:21233997:A:G	A	G	N	A	G	G	22994.9	125041	0.444312	0.449857	0.443307	0.972716	N	ADD	166590	0.954005	0.0419793	0.878653	1.03582	-1.12166	0.262005	.
7	9	21258179	9:21258179:G:T	G	T	N	G	T	T	22665.6	123195	0.437784	0.443416	0.436763	0.999733	N	ADD	166590	0.960105	0.0363074	0.894157	1.03092	-1.12132	0.26215	.
7	9	21589041	9:21589041:G:A	G	A	N	G	A	A	19224.2	105192	0.37342	0.37609	0.372936	1.00939	N	ADD	166590	1.01137	0.0101042	0.991536	1.0316	1.11876	0.263244	.
7	9	22124140	9:22124140:A:T	A	T	N	A	T	T	15842.5	97523.7	0.340255	0.309932	0.34575	0.975403	N	ADD	166590	0.968968	0.0281903	0.916883	1.02401	-1.11825	0.263461	.
7	9	22935448	9:22935448:G:T	G	T	N	T	G	G	12134.1	67239.8	0.238231	0.237383	0.238385	0.934346	N	ADD	166590	0.986764	0.0119163	0.963984	1.01008	-1.11818	0.263489	.
7	9	22785141	9:22785141:T:G	T	G	N	G	T	T	16769.4	92977.8	0.329393	0.328065	0.329634	1.00166	N	ADD	166590	0.988362	0.0104695	0.968287	1.00885	-1.11815	0.263501	.
7	9	22105927	9:22105927:T:C	T	C	N	T	C	C	15763.9	97235.9	0.339155	0.308394	0.34473	1.00522	N	ADD	166590	0.968487	0.0286744	0.915559	1.02448	-1.11667	0.264136	.
7	9	22762028	9:22762028:A:G	A	G	N	A	G	G	16685.1	90773.7	0.322525	0.326417	0.321819	1.00068	N	ADD	166590	1.01173	0.0104466	0.991229	1.03266	1.11666	0.264141	.
7	9	22851021	9:22851021:A:T	A	T	N	A	T	T	22538.7	123708	0.438942	0.440932	0.438581	0.990942	N	ADD	166590	1.01115	0.00993595	0.991652	1.03104	1.1163	0.264293	.
7	9	21741797	9:21741797:T:C	T	C	N	T	C	C	25028.6	136975	0.486234	0.489644	0.485616	0.990175	N	ADD	166590	0.983544	0.0148741	0.955285	1.01264	-1.11555	0.264617	.
7	9	22010946	9:22010946:G:A	G	A	N	A	G	G	9038.18	52418.9	0.184456	0.176817	0.18584	1.00229	N	ADD	166590	0.979125	0.0189159	0.943489	1.01611	-1.11524	0.264749	.
7	9	22010575	9:22010575:G:A	G	A	N	A	G	G	9038.32	52419.3	0.184458	0.17682	0.185842	1.00234	N	ADD	166590	0.979135	0.0189141	0.943502	1.01611	-1.11481	0.264934	.
7	9	22063999	9:22063999:C:G	C	G	N	G	C	C	8594.29	49734.3	0.175066	0.168133	0.176323	0.996988	N	ADD	166590	0.976258	0.0215562	0.93587	1.01839	-1.11471	0.264976	.
7	9	21741050	9:21741050:C:G	C	G	N	C	G	G	25024.4	136953	0.486156	0.48956	0.48554	0.990111	N	ADD	166590	0.983555	0.0148773	0.95529	1.01266	-1.11456	0.265039	.
7	9	22103183	9:22103183:G:T	G	T	N	T	G	G	25754.6	130262	0.468265	0.503846	0.461817	1.00131	N	ADD	166590	0.936247	0.0591708	0.833728	1.05137	-1.11331	0.265573	.
7	9	21741197	9:21741197:C:T	C	T	N	C	T	T	25025.3	136957	0.48617	0.489578	0.485552	0.990117	N	ADD	166590	0.983579	0.0148769	0.955314	1.01268	-1.11295	0.265731	.
7	9	21742816	9:21742816:T:G	T	G	N	T	G	G	24996.9	136781	0.485557	0.489024	0.484929	0.989763	N	ADD	166590	0.983585	0.0148722	0.955328	1.01268	-1.11292	0.265742	.
7	9	21005744	9:21005744:C:T	C	T	N	T	C	C	3098	16817.6	0.0597744	0.0606072	0.0596235	1.00711	N	ADD	166590	1.0232	0.0206137	0.982689	1.06539	1.11284	0.265778	.
7	9	21005397	9:21005397:A:C	A	C	N	C	A	A	3112.44	16896.9	0.0600556	0.0608897	0.0599044	1.00259	N	ADD	166590	1.02319	0.0206169	0.98267	1.06538	1.11203	0.266127	.
7	9	21397211	9:21397211:T:C	T	C	N	C	T	T	8912.22	50127.6	0.177201	0.174353	0.177717	0.980863	N	ADD	166590	0.98508	0.0135294	0.959302	1.01155	-1.11111	0.26652	.
7	9	22790037	9:22790037:A:AAC	A	AAC	N	AAC	A	A	17237	95709	0.338994	0.337212	0.339316	0.991938	N	ADD	166590	0.988472	0.0104396	0.968452	1.00891	-1.11071	0.266695	.
7	9	22932374	9:22932374:C:A	C	A	N	A	C	C	13012.2	71345.7	0.25319	0.254561	0.252942	0.993881	N	ADD	166590	1.01263	0.011303	0.990442	1.03531	1.11032	0.26686	.
7	9	21005305	9:21005305:G:C	G	C	N	C	G	G	3097.95	16818.3	0.0597761	0.0606063	0.0596257	1.00705	N	ADD	166590	1.02315	0.0206143	0.982637	1.06534	1.1103	0.266871	.
7	9	22778492	9:22778492:T:C	T	C	N	C	T	T	17019.1	94609.3	0.335039	0.33295	0.335418	0.997414	N	ADD	166590	0.988477	0.0104403	0.968456	1.00891	-1.11009	0.266961	.
7	9	21742746	9:21742746:T:A	T	A	N	T	A	A	25000.1	136797	0.485615	0.489086	0.484986	0.989983	N	ADD	166590	0.983661	0.0148714	0.955404	1.01275	-1.10774	0.267973	.
7	9	21006021	9:21006021:C:T	C	T	N	T	C	C	3097.87	16818.6	0.0597768	0.0606047	0.0596267	1.00705	N	ADD	166590	1.02305	0.0206144	0.982543	1.06524	1.10564	0.268884	.
7	9	22976223	9:22976223:T:G	T	G	N	G	T	T	8534.83	47047.1	0.166823	0.16697	0.166796	0.867141	N	ADD	166590	1.01574	0.0141249	0.988003	1.04425	1.1055	0.268943	.
7	9	22990144	9:22990144:C:T	C	T	N	C	T	T	7629.77	41968.5	0.148863	0.149264	0.148791	0.957	N	ADD	166590	1.01565	0.0140479	0.988064	1.044	1.1052	0.269074	.
7	9	21406759	9:21406759:G:A	G	A	N	A	G	G	9360.77	52562.3	0.185855	0.183128	0.186349	0.981577	N	ADD	166590	0.98554	0.0131821	0.960403	1.01133	-1.10494	0.269187	.
7	9	22772120	9:22772120:C:A	C	A	N	A	C	C	15897.6	88007.6	0.311859	0.31101	0.312013	0.998576	N	ADD	166590	0.9883	0.0106513	0.967882	1.00915	-1.10493	0.269192	.
7	9	21587447	9:21587447:C:T	C	T	N	C	T	T	19269.9	105424	0.374254	0.376984	0.37376	1.00471	N	ADD	166590	1.01124	0.0101206	0.991375	1.0315	1.10407	0.269562	.
7	9	22823910	9:22823910:T:TTTATG	T	TTTATG	N	TTTATG	T	T	16796.3	93502.4	0.331048	0.328592	0.331494	0.978765	N	ADD	166590	0.988411	0.0105621	0.96816	1.00909	-1.10365	0.269746	.
7	9	22462880	9:22462880:G:C	G	C	N	C	G	G	11320	63228.1	0.223747	0.221456	0.224162	1.00612	N	ADD	166590	0.987081	0.011782	0.964549	1.01014	-1.10363	0.269754	.
7	9	21406681	9:21406681:G:A	G	A	N	A	G	G	9360.8	52561.4	0.185852	0.183129	0.186346	0.981628	N	ADD	166590	0.985568	0.0131818	0.960431	1.01136	-1.10281	0.270111	.
7	9	21406676	9:21406676:T:C	T	C	N	C	T	T	9360.91	52562	0.185854	0.183131	0.186348	0.981684	N	ADD	166590	0.985571	0.0131814	0.960435	1.01137	-1.10262	0.270194	.
7	9	21002457	9:21002457:C:T	C	T	N	T	C	C	3097.72	16819.8	0.0597799	0.0606017	0.059631	1.0071	N	ADD	166590	1.02298	0.0206143	0.982472	1.06516	1.10214	0.2704	.
7	9	21003783	9:21003783:C:T	C	T	N	T	C	C	3097.52	16818.7	0.0597762	0.0605979	0.0596273	1.00689	N	ADD	166590	1.02298	0.0206169	0.982467	1.06516	1.10198	0.270471	.
7	9	22767738	9:22767738:T:C	T	C	N	C	T	T	17340.3	96198.4	0.340773	0.339233	0.341052	1.00373	N	ADD	166590	0.988651	0.0103639	0.968771	1.00894	-1.10135	0.270742	.
7	9	22003878	9:22003878:C:CT	C	CT	N	CT	C	C	9038.07	52413.7	0.18444	0.176815	0.185822	1.00378	N	ADD	166590	0.97942	0.0188819	0.943836	1.01635	-1.10129	0.270769	.
7	9	22065656	9:22065656:T:C	T	C	N	C	T	T	8608.91	49815	0.175352	0.168419	0.176609	0.998739	N	ADD	166590	0.976524	0.0215714	0.936098	1.0187	-1.10128	0.270773	.
7	9	21187700	9:21187700:T:C	T	C	N	C	T	T	8414.12	46580.8	0.165061	0.164608	0.165143	0.90065	N	ADD	166590	1.01679	0.0151236	0.987091	1.04738	1.10083	0.270972	.
7	9	21480632	9:21480632:G:C	G	C	N	G	C	C	19440.9	106782	0.378843	0.380328	0.378574	0.930873	N	ADD	166590	1.01166	0.0105368	0.990986	1.03277	1.10064	0.271054	.
7	9	22043926	9:22043926:A:G	A	G	N	G	A	A	7025.36	43190.6	0.150717	0.13744	0.153124	1.00394	N	ADD	166590	0.982371	0.0161623	0.951739	1.01399	-1.10051	0.271111	.
7	9	22310986	9:22310986:C:T	C	T	N	C	T	T	3660.44	19586.1	0.0697716	0.0716104	0.0694384	1.00344	N	ADD	166590	1.02109	0.0190141	0.983739	1.05986	1.09773	0.272323	.
7	9	21006600	9:21006600:C:A	C	A	N	A	C	C	3097.83	16820	0.0597809	0.0606039	0.0596318	1.00709	N	ADD	166590	1.02288	0.0206138	0.982373	1.06505	1.09725	0.272533	.
7	9	21002634	9:21002634:A:G	A	G	N	G	A	A	3098.18	16823.2	0.0597917	0.0606108	0.0596433	1.007	N	ADD	166590	1.02287	0.0206136	0.982371	1.06505	1.09711	0.272594	.
7	9	21002225	9:21002225:A:C	A	C	N	C	A	A	3097.85	16822	0.0597871	0.0606043	0.059639	1.00711	N	ADD	166590	1.02285	0.0206136	0.98235	1.06502	1.09607	0.273046	.
7	9	22083404	9:22083404:C:T	C	T	N	C	T	T	15291.3	92139.3	0.32244	0.29915	0.326661	1.00951	N	ADD	166590	0.984543	0.0142349	0.957454	1.0124	-1.0943	0.273822	.
7	9	22988809	9:22988809:G:C	G	C	N	G	C	C	11828.4	64949	0.230438	0.231403	0.230263	0.935358	N	ADD	166590	1.01324	0.0120194	0.989648	1.03739	1.09422	0.27386	.
7	9	21741129	9:21741129:A:AC	A	AC	N	A	AC	AC	25017.6	136903	0.485985	0.489428	0.485361	0.989633	N	ADD	166590	0.983841	0.0148913	0.955541	1.01298	-1.09401	0.273952	.
7	9	21531510	9:21531510:A:AATG	A	AATG	N	AATG	A	A	5827.39	32425.4	0.114811	0.114003	0.114958	0.760234	N	ADD	166590	0.980807	0.0177188	0.94733	1.01547	-1.09371	0.274084	.
7	9	22059623	9:22059623:C:T	C	T	N	T	C	C	8512.35	49265	0.173412	0.16653	0.174659	0.993495	N	ADD	166590	0.976896	0.0213759	0.936813	1.01869	-1.09353	0.274161	.
7	9	22760472	9:22760472:C:G	C	G	N	C	G	G	16852.8	91694.8	0.325793	0.329697	0.325085	0.9986	N	ADD	166590	1.01145	0.0104325	0.990982	1.03235	1.09161	0.275005	.
7	9	21233024	9:21233024:A:G	A	G	N	A	G	G	22991.3	125008	0.444203	0.449786	0.443192	0.972224	N	ADD	166590	0.955024	0.0421618	0.879278	1.0373	-1.09148	0.275063	.
7	9	22382412	9:22382412:A:G	A	G	N	G	A	A	8186.64	44651.9	0.158589	0.160158	0.158304	0.928567	N	ADD	166590	1.01525	0.0138985	0.987972	1.04329	1.08929	0.276028	.
7	9	22756895	9:22756895:C:A	C	A	N	C	A	A	16846.5	91724.5	0.325863	0.329575	0.325191	1.00207	N	ADD	166590	1.0114	0.0104141	0.990968	1.03226	1.0887	0.276288	.
7	9	21788035	9:21788035:A:G	A	G	N	G	A	A	2675.45	15012.9	0.0530896	0.0523407	0.0532253	0.830496	N	ADD	166590	0.973953	0.0242479	0.928749	1.02136	-1.08843	0.276405	.
7	9	21745004	9:21745004:T:G	T	G	N	T	G	G	25006	136817	0.485693	0.489201	0.485058	0.990291	N	ADD	166590	0.983967	0.0148642	0.955714	1.01305	-1.08741	0.276858	.
7	9	22305192	9:22305192:A:G	A	G	N	A	G	G	3844.06	20629.5	0.0734544	0.0752027	0.0731376	0.99854	N	ADD	166590	1.02045	0.0186277	0.983865	1.05839	1.0867	0.277169	.
7	9	21745120	9:21745120:T:A	T	A	N	T	A	A	25006.1	136818	0.485695	0.489204	0.485059	0.990306	N	ADD	166590	0.983981	0.0148635	0.955729	1.01307	-1.08647	0.277269	.
7	9	22110131	9:22110131:T:C	T	C	N	T	C	C	15728	97021	0.338403	0.307691	0.343968	1.0057	N	ADD	166590	0.969079	0.0289143	0.915688	1.02558	-1.08627	0.277359	.
7	9	21745412	9:21745412:G:A	G	A	N	G	A	A	25007	136821	0.485709	0.489221	0.485073	0.99038	N	ADD	166590	0.984005	0.0148625	0.955755	1.01309	-1.08487	0.277981	.
7	9	22310277	9:22310277:GT:G	GT	G	N	GT	G	G	3608	19317.7	0.0688089	0.0705846	0.0684871	0.995865	N	ADD	166590	1.02106	0.0192127	0.983324	1.06024	1.08467	0.278068	.
7	9	22599344	9:22599344:C:A	C	A	N	C	A	A	16436.3	91738.2	0.324673	0.32155	0.325239	1.0044	N	ADD	166590	0.988722	0.0104709	0.968637	1.00922	-1.08324	0.2787	.
7	9	22307495	9:22307495:T:C	T	C	N	T	C	C	3652.58	19546.8	0.0696303	0.0714567	0.0692993	1.00442	N	ADD	166590	1.02081	0.0190237	0.983448	1.05959	1.08263	0.278972	.
7	9	22404480	9:22404480:G:A	G	A	N	G	A	A	15291.4	84893.1	0.300692	0.299151	0.300971	0.978922	N	ADD	166590	0.988283	0.010889	0.967415	1.0096	-1.08239	0.279078	.
7	9	22905600	9:22905600:A:G	A	G	N	A	G	G	20701.6	113934	0.404092	0.404993	0.403929	1.00351	N	ADD	166590	1.01089	0.0100152	0.991243	1.03093	1.08179	0.279346	.
7	9	22308834	9:22308834:T:A	T	A	N	T	A	A	3662.54	19602.6	0.0698275	0.0716516	0.0694969	1.00232	N	ADD	166590	1.02079	0.0190191	0.983434	1.05956	1.08167	0.2794	.
7	9	21297435	9:21297435:T:G	T	G	N	G	T	T	7381.49	41750.1	0.147462	0.144407	0.148016	0.998343	N	ADD	166590	0.983952	0.0149877	0.955469	1.01329	-1.07941	0.280407	.
7	9	22602496	9:22602496:G:A	G	A	N	A	G	G	5879.21	31507.7	0.112212	0.115017	0.111704	0.998443	N	ADD	166590	1.01679	0.0154509	0.986464	1.04806	1.0779	0.281076	.
7	9	21006934	9:21006934:A:G	A	G	N	G	A	A	3097.49	16824.7	0.059794	0.0605974	0.0596485	1.00708	N	ADD	166590	1.02244	0.020614	0.981957	1.0646	1.07669	0.281617	.
7	9	21302549	9:21302549:T:C	T	C	N	C	T	T	7449.98	42149.3	0.148866	0.145747	0.149432	1.00301	N	ADD	166590	0.984101	0.0149	0.955777	1.01326	-1.07562	0.282096	.
7	9	21302815	9:21302815:C:T	C	T	N	T	C	C	7450.22	42150.6	0.148871	0.145751	0.149436	1.00296	N	ADD	166590	0.984102	0.0149001	0.955778	1.01326	-1.07557	0.282122	.
7	9	21302816	9:21302816:T:A	T	A	N	A	T	T	7450.25	42150.8	0.148872	0.145752	0.149437	1.00296	N	ADD	166590	0.984103	0.0149001	0.955779	1.01327	-1.07548	0.282161	.
7	9	21302531	9:21302531:C:G	C	G	N	G	C	C	7449.91	42148.8	0.148865	0.145745	0.14943	1.00302	N	ADD	166590	0.984104	0.0149	0.95578	1.01327	-1.07544	0.282177	.
7	9	21303288	9:21303288:A:G	A	G	N	G	A	A	7450.42	42151.8	0.148875	0.145755	0.14944	1.00293	N	ADD	166590	0.984104	0.0149001	0.95578	1.01327	-1.07543	0.282184	.
7	9	22111584	9:22111584:T:TATTTG	T	TATTTG	N	T	TATTTG	TATTTG	15718.2	96955.4	0.338176	0.3075	0.343735	1.00561	N	ADD	166590	0.969379	0.0289482	0.91591	1.02597	-1.07433	0.282674	.
7	9	22956519	9:22956519:T:C	T	C	N	T	C	C	4990.74	27983.6	0.0989685	0.0976355	0.09921	0.971997	N	ADD	166590	0.982212	0.0167071	0.95057	1.01491	-1.07429	0.282691	.
7	9	21233866	9:21233866:A:C	A	C	N	A	C	C	22988.1	124989	0.444136	0.449725	0.443123	0.972818	N	ADD	166590	0.955782	0.0421073	0.88007	1.03801	-1.07405	0.282801	.
7	9	21068841	9:21068841:T:C	T	C	N	C	T	T	14674.3	80962.6	0.287043	0.287078	0.287036	1.00074	N	ADD	166590	0.987944	0.0112932	0.966317	1.01006	-1.07402	0.282815	.
7	9	22572105	9:22572105:C:T	C	T	N	T	C	C	20025	111041	0.393377	0.391756	0.393671	0.982031	N	ADD	166590	0.989141	0.0101663	0.969627	1.00905	-1.07394	0.282849	.
7	9	22133251	9:22133251:G:A	G	A	N	G	A	A	15274.8	86950.9	0.306818	0.298826	0.308267	0.988616	N	ADD	166590	0.988125	0.0111292	0.966804	1.00992	-1.07342	0.283082	.
7	9	22786761	9:22786761:A:C	A	C	N	C	A	A	16866.2	93479.7	0.33119	0.32996	0.331413	0.998377	N	ADD	166590	0.988832	0.0104705	0.968747	1.00933	-1.07257	0.283463	.
7	9	22018437	9:22018437:A:G	A	G	N	G	A	A	9097.29	52726.9	0.185558	0.177973	0.186932	1.00221	N	ADD	166590	0.979822	0.0190074	0.943991	1.01701	-1.07245	0.283518	.
7	9	22306392	9:22306392:T:C	T	C	N	T	C	C	3659.78	19590.2	0.0697822	0.0715975	0.0694532	1.00291	N	ADD	166590	1.0206	0.0190202	0.983252	1.05936	1.07198	0.283731	.
7	9	22756708	9:22756708:T:C	T	C	N	T	C	C	16837	91680.5	0.325702	0.329388	0.325034	1.00217	N	ADD	166590	1.01123	0.0104154	0.990793	1.03208	1.07185	0.283789	.
7	9	22018125	9:22018125:C:G	C	G	N	G	C	C	9097.13	52725.6	0.185554	0.17797	0.186928	1.00224	N	ADD	166590	0.979839	0.0190066	0.944009	1.01703	-1.07157	0.283913	.
7	9	22084310	9:22084310:C:T	C	T	N	C	T	T	15334.6	92374.4	0.323276	0.299996	0.327495	1.00916	N	ADD	166590	0.984896	0.0142036	0.957856	1.0127	-1.07148	0.283955	.
7	9	22305654	9:22305654:T:C	T	C	N	T	C	C	3655.49	19566.8	0.0696989	0.0715136	0.0693701	1.00411	N	ADD	166590	1.02058	0.0190194	0.983232	1.05934	1.07085	0.284239	.
7	9	21253684	9:21253684:T:G	T	G	N	T	G	G	22663.5	123162	0.437679	0.443373	0.436647	1.00247	N	ADD	166590	0.961848	0.0363325	0.895736	1.03284	-1.07065	0.284328	.
7	9	21400898	9:21400898:T:C	T	C	N	C	T	T	8772.66	49312.3	0.174335	0.171623	0.174827	0.986951	N	ADD	166590	0.985592	0.0135606	0.959742	1.01214	-1.07021	0.284526	.
7	9	22305887	9:22305887:G:A	G	A	N	G	A	A	3659.31	19588.3	0.0697748	0.0715884	0.0694462	1.00301	N	ADD	166590	1.02056	0.0190203	0.983216	1.05933	1.07007	0.284586	.
7	9	22943056	9:22943056:G:T	G	T	N	G	T	T	14502.1	79808.6	0.283062	0.283711	0.282945	0.980017	N	ADD	166590	1.01183	0.0109976	0.990257	1.03388	1.06969	0.28476	.
7	9	22571788	9:22571788:G:A	G	A	N	A	G	G	20036.8	111106	0.393609	0.391988	0.393903	0.984105	N	ADD	166590	0.989198	0.010154	0.969706	1.00908	-1.0696	0.284798	.
7	9	22133645	9:22133645:T:C	T	C	N	T	C	C	17943.2	101969	0.359901	0.351028	0.36151	1.00742	N	ADD	166590	0.988663	0.0106601	0.96822	1.00954	-1.0696	0.2848	.
7	9	22124744	9:22124744:C:G	C	G	N	C	G	G	15869.4	97650.8	0.340717	0.310458	0.346201	0.973073	N	ADD	166590	0.97055	0.027947	0.918818	1.0252	-1.06959	0.284802	.
7	9	22993162	9:22993162:A:G	A	G	N	G	A	A	7942.72	43538.9	0.154516	0.155386	0.154358	0.877045	N	ADD	166590	1.01555	0.0144467	0.987195	1.04471	1.06785	0.28559	.
7	9	22670715	9:22670715:C:G	C	G	N	C	G	G	17492.1	95688.6	0.339698	0.342205	0.339244	1.00328	N	ADD	166590	1.01108	0.0103212	0.990833	1.03174	1.06766	0.285676	.
7	9	21446444	9:21446444:A:G	A	G	N	G	A	A	15499	84949.9	0.301485	0.303212	0.301173	0.985122	N	ADD	166590	1.01154	0.010746	0.990454	1.03307	1.06738	0.285802	.
7	9	22304230	9:22304230:G:A	G	A	N	G	A	A	3640.44	19486.1	0.0694114	0.0712191	0.0690839	1.00252	N	ADD	166590	1.02056	0.0190708	0.983119	1.05943	1.06723	0.285869	.
7	9	22571468	9:22571468:G:A	G	A	N	A	G	G	20037.9	111110	0.393626	0.392009	0.393918	0.984789	N	ADD	166590	0.989229	0.0101503	0.969743	1.00911	-1.06695	0.285996	.
7	9	21411631	9:21411631:G:A	G	A	N	A	G	G	23870.2	131412	0.46606	0.466981	0.465894	1.0081	N	ADD	166590	1.0107	0.00997562	0.99113	1.03065	1.06678	0.28607	.
7	9	22036112	9:22036112:G:T	G	T	N	G	T	T	7049.36	43276	0.151046	0.137909	0.153426	0.99919	N	ADD	166590	0.982905	0.016167	0.952248	1.01455	-1.06656	0.28617	.
7	9	22956749	9:22956749:C:G	C	G	N	G	C	C	8382.05	45995.7	0.163208	0.163981	0.163068	0.977225	N	ADD	166590	1.01437	0.0133885	0.988099	1.04134	1.06572	0.286551	.
7	9	21653648	9:21653648:C:G	C	G	N	G	C	C	11211.5	61590.7	0.218507	0.219335	0.218357	0.793897	N	ADD	166590	1.01433	0.0133616	0.988111	1.04124	1.06483	0.286952	.
7	9	22119195	9:22119195:T:C	T	C	N	C	T	T	27187.5	138756	0.498061	0.531879	0.491932	0.994112	N	ADD	166590	0.970224	0.0284102	0.917675	1.02578	-1.06401	0.287325	.
7	9	21608238	9:21608238:G:A	G	A	N	A	G	G	14293.9	78503.9	0.278521	0.279636	0.278319	0.999076	N	ADD	166590	0.988367	0.0110013	0.967284	1.00991	-1.06359	0.287514	.
7	9	22599456	9:22599456:G:A	G	A	N	G	A	A	16435.4	91716.5	0.324605	0.321531	0.325162	1.00396	N	ADD	166590	0.988925	0.0104734	0.968831	1.00943	-1.06338	0.28761	.
7	9	22876877	9:22876877:T:C	T	C	N	C	T	T	11248.3	61558.2	0.21852	0.220053	0.218242	0.980809	N	ADD	166590	1.01278	0.0119539	0.989325	1.03679	1.06216	0.288162	.
7	9	21255196	9:21255196:C:T	C	T	N	C	T	T	22663.8	123162	0.437678	0.443379	0.436645	1.00361	N	ADD	166590	0.962215	0.0362708	0.896186	1.03311	-1.06194	0.288262	.
7	9	22303270	9:22303270:T:C	T	C	N	T	C	C	3653.16	19556.3	0.0696605	0.071468	0.0693329	1.00495	N	ADD	166590	1.02039	0.019017	0.983056	1.05914	1.06134	0.288535	.
7	9	21304318	9:21304318:A:G	A	G	N	G	A	A	7441.08	42095.6	0.148678	0.145572	0.149241	1.00208	N	ADD	166590	0.984304	0.0149165	0.955944	1.01351	-1.06058	0.288881	.
7	9	21255150	9:21255150:A:G	A	G	N	A	G	G	22663.1	123158	0.437665	0.443367	0.436632	1.00367	N	ADD	166590	0.962303	0.0362672	0.896275	1.0332	-1.05951	0.289368	.
7	9	21308532	9:21308532:C:A	C	A	N	A	C	C	7448.05	42136	0.14882	0.145709	0.149384	1.00185	N	ADD	166590	0.984326	0.0149114	0.955974	1.01352	-1.05948	0.289379	.
7	9	22094796	9:22094796:A:C	A	C	N	A	C	C	16651	101710	0.355245	0.325749	0.360591	0.97978	N	ADD	166590	0.975732	0.0232067	0.932346	1.02114	-1.05862	0.289774	.
7	9	22565750	9:22565750:T:A	T	A	N	A	T	T	19943.1	110559	0.391686	0.390153	0.391964	1.00337	N	ADD	166590	0.989413	0.01006	0.970095	1.00911	-1.05804	0.290035	.
7	9	22394613	9:22394613:T:C	T	C	N	T	C	C	4857.08	26424.9	0.0938891	0.0950208	0.093684	0.945193	N	ADD	166590	1.01844	0.0172754	0.984538	1.05352	1.05795	0.29008	.
7	9	22302427	9:22302427:T:C	T	C	N	T	C	C	3651.2	19546.5	0.069625	0.0714296	0.069298	1.0055	N	ADD	166590	1.02032	0.0190166	0.982992	1.05907	1.05788	0.290109	.
7	9	21037995	9:21037995:A:G	A	G	N	G	A	A	4340.72	24991.9	0.0880384	0.084919	0.0886037	1.00332	N	ADD	166590	0.976568	0.0224141	0.934595	1.02043	-1.05786	0.290119	.
7	9	21588969	9:21588969:G:A	G	A	N	G	A	A	3835.62	20731.3	0.0737346	0.0750376	0.0734984	1.00239	N	ADD	166590	1.01995	0.0186832	0.983276	1.05799	1.05728	0.290384	.
7	9	22570795	9:22570795:G:T	G	T	N	T	G	G	20041.2	111122	0.393671	0.392072	0.393961	0.986708	N	ADD	166590	0.989338	0.0101401	0.969869	1.0092	-1.05716	0.290437	.
7	9	22302104	9:22302104:A:G	A	G	N	A	G	G	3651.15	19546.4	0.0696248	0.0714286	0.0692979	1.00561	N	ADD	166590	1.0203	0.0190157	0.982976	1.05905	1.057	0.290514	.
7	9	22570892	9:22570892:C:T	C	T	N	T	C	C	24227.9	133774	0.474223	0.473979	0.474267	0.982365	N	ADD	166590	0.989565	0.00992491	0.970501	1.009	-1.05693	0.290544	.
7	9	21501548	9:21501548:A:G	A	G	N	A	G	G	14584.8	79732.7	0.283083	0.285328	0.282676	1.00685	N	ADD	166590	1.01154	0.0108549	0.990244	1.03329	1.05681	0.290597	.
7	9	22302154	9:22302154:C:T	C	T	N	C	T	T	3651.24	19547	0.0696267	0.0714304	0.0692998	1.00558	N	ADD	166590	1.0203	0.0190158	0.982972	1.05904	1.05681	0.290597	.
7	9	21504203	9:21504203:A:G	A	G	N	A	G	G	14516.5	79344	0.281711	0.283992	0.281298	1.00998	N	ADD	166590	1.01153	0.0108537	0.990234	1.03327	1.05579	0.291066	.
7	9	22300246	9:22300246:T:C	T	C	N	T	C	C	3649.25	19536.4	0.0695888	0.0713915	0.0692621	1.00633	N	ADD	166590	1.02026	0.0190137	0.982938	1.059	1.05489	0.291476	.
7	9	22880463	9:22880463:C:G	C	G	N	C	G	G	18154.6	100258	0.3554	0.355165	0.355443	0.986247	N	ADD	166590	1.01099	0.0103628	0.990664	1.03173	1.05479	0.291523	.
7	9	21305699	9:21305699:G:T	G	T	N	T	G	G	7442.2	42100.2	0.148695	0.145594	0.149257	1.0018	N	ADD	166590	0.984394	0.0149181	0.956028	1.0136	-1.05436	0.291717	.
7	9	21443854	9:21443854:G:A	G	A	N	A	G	G	15518.7	85061.5	0.30188	0.303598	0.301568	0.987386	N	ADD	166590	1.01138	0.0107302	0.990328	1.03287	1.05424	0.291774	.
7	9	21032423	9:21032423:C:A	C	A	N	A	C	C	13932	76588.4	0.271686	0.272557	0.271528	0.975783	N	ADD	166590	0.987787	0.0116588	0.965471	1.01062	-1.05401	0.291878	.
7	9	22775928	9:22775928:C:CAGAAAA	C	CAGAAAA	N	CAGAAAA	C	C	7089.84	40153.9	0.141797	0.138701	0.142358	1.00282	N	ADD	166590	0.985201	0.0141466	0.95826	1.0129	-1.0539	0.291928	.
7	9	21296943	9:21296943:C:A	C	A	N	A	C	C	7448.88	42130	0.148805	0.145725	0.149363	1.00336	N	ADD	166590	0.984427	0.0149016	0.956091	1.0136	-1.0533	0.292204	.
7	9	22391924	9:22391924:C:T	C	T	N	T	C	C	5481.66	29880.4	0.106135	0.10724	0.105935	0.891926	N	ADD	166590	1.01789	0.0168406	0.984845	1.05205	1.05318	0.292259	.
7	9	22094330	9:22094330:A:G	A	G	N	A	G	G	16654.1	101723	0.355296	0.32581	0.360639	0.979528	N	ADD	166590	0.975872	0.0232073	0.932478	1.02129	-1.05241	0.29261	.
7	9	22395038	9:22395038:A:C	A	C	N	A	C	C	23129.2	128439	0.454915	0.452484	0.455355	0.992537	N	ADD	166590	0.989582	0.00995425	0.970462	1.00908	-1.05209	0.292756	.
7	9	22138762	9:22138762:T:C	T	C	N	T	C	C	19470.1	109285	0.386443	0.3809	0.387448	1.00242	N	ADD	166590	1.011	0.0104131	0.990578	1.03185	1.05088	0.293313	.
7	9	22931804	9:22931804:T:C	T	C	N	T	C	C	13408	73551.3	0.260998	0.262305	0.260761	0.980553	N	ADD	166590	1.0119	0.0112706	0.989792	1.0345	1.04956	0.293922	.
7	9	22043612	9:22043612:C:T	C	T	N	T	C	C	6962.44	42791.5	0.149331	0.136209	0.151709	0.99351	N	ADD	166590	0.983028	0.0163129	0.952095	1.01497	-1.04934	0.294022	.
7	9	21306656	9:21306656:A:G	A	G	N	G	A	A	7442.16	42098	0.148689	0.145594	0.14925	1.00151	N	ADD	166590	0.984477	0.0149205	0.956104	1.01369	-1.04857	0.294375	.
7	9	21297931	9:21297931:A:T	A	T	N	T	A	A	7445.13	42107.2	0.148726	0.145652	0.149283	1.00271	N	ADD	166590	0.984495	0.0149093	0.956143	1.01369	-1.04809	0.294599	.
7	9	22828491	9:22828491:T:C	T	C	N	C	T	T	3168.76	17134.7	0.0609385	0.0619915	0.0607477	0.945605	N	ADD	166590	1.02217	0.0209282	0.981094	1.06497	1.04793	0.29467	.
7	9	22944927	9:22944927:G:A	G	A	N	G	A	A	14556.4	80099.2	0.284097	0.284771	0.283975	0.976996	N	ADD	166590	1.0116	0.011003	0.990013	1.03365	1.04778	0.29474	.
7	9	22570216	9:22570216:C:T	C	T	N	T	C	C	20040.5	111113	0.39364	0.392059	0.393927	0.988801	N	ADD	166590	0.989449	0.0101294	0.969999	1.00929	-1.04713	0.295042	.
7	9	22333373	9:22333373:T:A	T	A	N	A	T	T	6712.2	37309.4	0.132126	0.131313	0.132273	0.877711	N	ADD	166590	0.983905	0.0155017	0.954461	1.01426	-1.04673	0.295222	.
7	9	21655859	9:21655859:A:T	A	T	N	T	A	A	5794.86	32127.6	0.11382	0.113367	0.113902	0.763513	N	ADD	166590	0.981543	0.0178007	0.947889	1.01639	-1.04653	0.295316	.
7	9	21299278	9:21299278:G:T	G	T	N	T	G	G	7439	42074.5	0.148609	0.145532	0.149166	1.00249	N	ADD	166590	0.98452	0.0149159	0.956155	1.01373	-1.04592	0.2956	.
7	9	21442725	9:21442725:G:A	G	A	N	A	G	G	15522.8	85087.4	0.30197	0.303679	0.30166	0.988582	N	ADD	166590	1.01128	0.0107228	0.990244	1.03275	1.04566	0.295718	.
7	9	21396392	9:21396392:T:C	T	C	N	C	T	T	10495.8	57736.2	0.20479	0.205332	0.204692	0.986245	N	ADD	166590	1.01301	0.0123606	0.988762	1.03785	1.0456	0.295747	.
7	9	21197022	9:21197022:G:T	G	T	N	T	G	G	9146.23	50058.3	0.177695	0.178931	0.177471	0.896223	N	ADD	166590	0.983167	0.0162363	0.952373	1.01496	-1.04557	0.295758	.
7	9	21046482	9:21046482:G:T	G	T	N	T	G	G	14032.2	77181.8	0.273768	0.274517	0.273632	1.00547	N	ADD	166590	0.988136	0.0114148	0.966275	1.01049	-1.04555	0.295767	.
7	9	21298573	9:21298573:T:A	T	A	N	A	T	T	7438.4	42071	0.148597	0.14552	0.149154	1.00256	N	ADD	166590	0.984526	0.0149161	0.95616	1.01373	-1.04552	0.295784	.
7	9	22734373	9:22734373:T:C	T	C	N	C	T	T	16871.9	93461.1	0.331151	0.330071	0.331347	1.00077	N	ADD	166590	0.989115	0.0104686	0.969027	1.00962	-1.04546	0.295811	.
7	9	21298450	9:21298450:A:G	A	G	N	G	A	A	7438.39	42070.9	0.148596	0.14552	0.149154	1.00257	N	ADD	166590	0.98453	0.014916	0.956164	1.01374	-1.04525	0.29591	.
7	9	21298572	9:21298572:G:C	G	C	N	C	G	G	7438.38	42070.8	0.148596	0.14552	0.149153	1.00257	N	ADD	166590	0.984531	0.0149161	0.956165	1.01374	-1.04514	0.295958	.
7	9	21298107	9:21298107:G:A	G	A	N	A	G	G	7438.11	42069.1	0.14859	0.145514	0.149147	1.0026	N	ADD	166590	0.984538	0.0149162	0.956171	1.01375	-1.04471	0.296159	.
7	9	21442451	9:21442451:A:G	A	G	N	G	A	A	15507.8	85007.5	0.301685	0.303385	0.301377	0.988028	N	ADD	166590	1.01127	0.0107286	0.990227	1.03276	1.04459	0.296212	.
7	9	22570111	9:22570111:C:T	C	T	N	T	C	C	20046.3	111143	0.39375	0.392174	0.394036	0.989605	N	ADD	166590	0.989481	0.0101247	0.970039	1.00931	-1.04449	0.296258	.
7	9	22565344	9:22565344:A:G	A	G	N	G	A	A	19944.9	110560	0.391695	0.390188	0.391968	1.00461	N	ADD	166590	0.989555	0.0100536	0.970246	1.00925	-1.04444	0.296281	.
7	9	22462779	9:22462779:A:T	A	T	N	T	A	A	11252.4	62765	0.222154	0.220134	0.22252	1.00582	N	ADD	166590	0.987743	0.0118085	0.965145	1.01087	-1.04438	0.29631	.
7	9	21236589	9:21236589:T:C	T	C	N	T	C	C	22972.7	124904	0.443835	0.449422	0.442822	0.974922	N	ADD	166590	0.95813	0.0409693	0.884202	1.03824	-1.044	0.296487	.
7	9	21442512	9:21442512:C:G	C	G	N	G	C	C	15522.4	85086.2	0.301965	0.30367	0.301656	0.988655	N	ADD	166590	1.01126	0.0107225	0.990225	1.03273	1.04386	0.296549	.
7	9	22450857	9:22450857:A:G	A	G	N	G	A	A	3450.17	18987.8	0.0673448	0.0674969	0.0673173	1.00645	N	ADD	166590	0.979899	0.0194652	0.943219	1.01801	-1.04318	0.296863	.
7	9	21378325	9:21378325:G:A	G	A	N	A	G	G	15263	84543.4	0.299557	0.298596	0.299731	0.966122	N	ADD	166590	0.988673	0.0109226	0.967733	1.01007	-1.0429	0.296994	.
7	9	21250292	9:21250292:G:C	G	C	N	G	C	C	22749.2	123635	0.439356	0.445051	0.438324	0.994137	N	ADD	166590	0.961894	0.0372549	0.894161	1.03476	-1.04284	0.297023	.
7	9	22783198	9:22783198:A:AAGAC	A	AAGAC	N	AAGAC	A	A	17188	95390	0.337889	0.336254	0.338186	0.998185	N	ADD	166590	0.989202	0.0104163	0.969212	1.0096	-1.04225	0.297294	.
7	9	21586712	9:21586712:A:G	A	G	N	G	A	A	8495.75	46362.9	0.164652	0.166205	0.16437	0.961066	N	ADD	166590	1.01414	0.0134733	0.987708	1.04127	1.04197	0.297424	.
7	9	22045317	9:22045317:C:T	C	T	N	C	T	T	7051.73	43316.2	0.151173	0.137955	0.153569	1.00176	N	ADD	166590	0.983293	0.0161707	0.952617	1.01496	-1.04188	0.297467	.
7	9	21296837	9:21296837:A:G	A	G	N	G	A	A	7436.75	42060.5	0.14856	0.145488	0.149117	1.00279	N	ADD	166590	0.984581	0.0149164	0.956212	1.01379	-1.04178	0.297513	.
7	9	22811336	9:22811336:A:G	A	G	N	G	A	A	24649.6	137262	0.485958	0.482229	0.486634	1.0051	N	ADD	166590	0.989868	0.0097807	0.971073	1.00903	-1.04121	0.297777	.
7	9	22454905	9:22454905:A:C	A	C	N	C	A	A	14470.8	80503.5	0.285054	0.283097	0.285409	0.999682	N	ADD	166590	0.988693	0.0109231	0.967751	1.01009	-1.041	0.297875	.
7	9	21409094	9:21409094:C:T	C	T	N	T	C	C	11734.7	64524.7	0.228884	0.22957	0.228759	0.976828	N	ADD	166590	1.0125	0.0119366	0.989089	1.03647	1.04085	0.297943	.
7	9	22966185	9:22966185:C:T	C	T	N	C	T	T	16814.4	92490.5	0.328066	0.328947	0.327906	1.01152	N	ADD	166590	1.01083	0.0103584	0.990517	1.03156	1.04009	0.298298	.
7	9	22569829	9:22569829:C:T	C	T	N	T	C	C	20050.9	111165	0.39383	0.392264	0.394114	0.991041	N	ADD	166590	0.989544	0.0101169	0.970116	1.00936	-1.03892	0.298842	.
7	9	21124098	9:21124098:A:C	A	C	N	C	A	A	10948.1	60894.8	0.215628	0.214182	0.21589	0.995418	N	ADD	166590	0.987195	0.012409	0.963475	1.0115	-1.03857	0.299004	.
7	9	22965874	9:22965874:T:A	T	A	N	T	A	A	5754.78	32142.4	0.113744	0.112583	0.113954	0.976083	N	ADD	166590	0.983876	0.0156544	0.954147	1.01453	-1.0384	0.299084	.
7	9	21311687	9:21311687:T:C	T	C	N	T	C	C	24890.6	135936	0.482702	0.486944	0.481933	0.997087	N	ADD	166590	0.982654	0.0168646	0.950705	1.01568	-1.03754	0.299484	.
7	9	21341895	9:21341895:C:T	C	T	N	C	T	T	16084.7	89412.2	0.316636	0.31467	0.316993	0.997012	N	ADD	166590	1.01335	0.0127858	0.98827	1.03906	1.03711	0.299683	.
7	9	22780810	9:22780810:A:T	A	T	N	T	A	A	7351.16	41650.7	0.147073	0.143813	0.147664	0.998064	N	ADD	166590	0.985627	0.0139749	0.958996	1.013	-1.03598	0.300213	.
7	9	21294297	9:21294297:T:C	T	C	N	C	T	T	7437.5	42063	0.14857	0.145502	0.149126	1.00209	N	ADD	166590	0.984662	0.0149234	0.956278	1.01389	-1.03575	0.300319	.
7	9	22569174	9:22569174:GGTATGTTATGTCTTTGTTCTC:G	GGTATGTTATGTCTTTGTTCTC	G	N	G	GGTATGTTATGTCTTTGTTCTC	GGTATGTTATGTCTTTGTTCTC	20069.5	111264	0.394183	0.392626	0.394465	0.993704	N	ADD	166590	0.989598	0.0101013	0.970199	1.00939	-1.03515	0.300599	.
7	9	22050898	9:22050898:A:G	A	G	N	A	G	G	7045.8	43289	0.151074	0.137839	0.153472	0.997012	N	ADD	166590	0.983343	0.0162303	0.952555	1.01513	-1.03493	0.300704	.
7	9	22860892	9:22860892:T:TA	T	TA	N	T	TA	TA	25474.6	139504	0.495165	0.498368	0.494584	0.993437	N	ADD	166590	1.01021	0.00982153	0.990954	1.02985	1.03477	0.300778	.
7	9	22984675	9:22984675:G:C	G	C	N	C	G	G	7312.77	40291.5	0.142878	0.143062	0.142845	0.94004	N	ADD	166590	1.01504	0.0144307	0.986736	1.04416	1.03469	0.300814	.
7	9	22551732	9:22551732:G:C	G	C	N	C	G	G	20360.9	112983	0.400216	0.398327	0.400558	0.993943	N	ADD	166590	0.989634	0.0100711	0.970291	1.00936	-1.03466	0.300829	.
7	9	22736067	9:22736067:A:T	A	T	N	T	A	A	16854.7	93357	0.330787	0.329735	0.330978	1.00055	N	ADD	166590	0.989223	0.0104728	0.969125	1.00974	-1.03464	0.300837	.
7	9	21197015	9:21197015:C:A	C	A	N	A	C	C	9141.66	50030.5	0.177598	0.178841	0.177373	0.896535	N	ADD	166590	0.983344	0.016234	0.952549	1.01514	-1.0346	0.300854	.
7	9	22394963	9:22394963:T:G	T	G	N	T	G	G	4868	26501.8	0.0941528	0.0952343	0.0939568	0.947397	N	ADD	166590	1.018	0.0172419	0.984168	1.05298	1.0344	0.300948	.
7	9	22040765	9:22040765:C:T	C	T	N	C	T	T	7059.49	43353.1	0.151307	0.138107	0.1537	1.00171	N	ADD	166590	0.983438	0.016157	0.952783	1.01508	-1.03366	0.301294	.
7	9	21242249	9:21242249:T:A	T	A	N	T	A	A	22749.9	123628	0.439335	0.445064	0.438297	0.987813	N	ADD	166590	0.961587	0.0379144	0.892721	1.03577	-1.03312	0.301548	.
7	9	21242685	9:21242685:G:T	G	T	N	G	T	T	22749.2	123624	0.439322	0.44505	0.438284	0.988117	N	ADD	166590	0.961609	0.0378924	0.89278	1.03574	-1.03311	0.301553	.
7	9	22458160	9:22458160:A:G	A	G	N	G	A	A	3444.73	18959.1	0.0672424	0.0673905	0.0672156	1.00683	N	ADD	166590	0.980085	0.0194757	0.943379	1.01822	-1.03287	0.301666	.
7	9	21998733	9:21998733:T:C	T	C	N	C	T	T	9073.04	52584	0.185056	0.177499	0.186426	1.0047	N	ADD	166590	0.980711	0.0188797	0.945084	1.01768	-1.03166	0.302232	.
7	9	21374149	9:21374149:T:C	T	C	N	C	T	T	11589.3	64016.3	0.226921	0.226726	0.226957	0.900283	N	ADD	166590	0.986681	0.0130397	0.961783	1.01222	-1.0283	0.303807	.
7	9	22036367	9:22036367:C:T	C	T	N	C	T	T	7076.88	43438.3	0.151615	0.138447	0.154002	1.00048	N	ADD	166590	0.983544	0.0161376	0.952922	1.01515	-1.02824	0.303836	.
7	9	21007935	9:21007935:A:G	A	G	N	A	G	G	3101.28	16864.9	0.059926	0.0606714	0.0597909	1.00797	N	ADD	166590	1.02139	0.0205923	0.98099	1.06346	1.02794	0.303979	.
7	9	22124123	9:22124123:T:A	T	A	N	A	T	T	27088.3	138169	0.496	0.529938	0.48985	1.00556	N	ADD	166590	0.972182	0.0274481	0.921263	1.02591	-1.02786	0.304018	.
7	9	21675373	9:21675373:A:C	A	C	N	C	A	A	14175.3	78145.7	0.27709	0.277317	0.277049	1.00434	N	ADD	166590	1.0121	0.0117004	0.989153	1.03558	1.02781	0.304038	.
7	9	22049482	9:22049482:C:CTT	C	CTT	N	C	CTT	CTT	7055.6	43338.1	0.151251	0.138031	0.153646	0.99864	N	ADD	166590	0.983501	0.0162047	0.952755	1.01524	-1.02667	0.304576	.
7	9	21781298	9:21781298:GA:G	GA	G	N	G	GA	GA	19296.7	105245	0.373796	0.377509	0.373124	0.965399	N	ADD	166590	0.985753	0.0139861	0.959099	1.01315	-1.02597	0.304906	.
7	9	22568579	9:22568579:C:T	C	T	N	T	C	C	20072.8	111276	0.394228	0.392691	0.394506	0.996105	N	ADD	166590	0.989703	0.0100887	0.970325	1.00947	-1.02595	0.304916	.
7	9	22452671	9:22452671:C:G	C	G	N	G	C	C	3446.64	18964.4	0.0672641	0.0674277	0.0672345	1.00754	N	ADD	166590	0.980234	0.0194643	0.943543	1.01835	-1.02566	0.305051	.
7	9	22452672	9:22452672:C:A	C	A	N	A	C	C	3446.79	18965	0.0672663	0.0674307	0.0672365	1.0075	N	ADD	166590	0.98024	0.0194643	0.943549	1.01836	-1.02535	0.305198	.
7	9	22365772	9:22365772:G:T	G	T	N	T	G	G	2839.69	15635.1	0.0554499	0.0555539	0.055431	0.961809	N	ADD	166590	0.977898	0.0218027	0.936991	1.02059	-1.02508	0.305326	.
7	9	21950446	9:21950446:C:T	C	T	N	T	C	C	22178.8	120014	0.426774	0.433891	0.425484	0.801896	N	ADD	166590	1.01219	0.0118399	0.988975	1.03596	1.02363	0.30601	.
7	9	22558287	9:22558287:C:G	C	G	N	C	G	G	19958.2	110626	0.391933	0.390449	0.392202	1.00161	N	ADD	166590	0.98975	0.0100679	0.970411	1.00947	-1.02338	0.306126	.
7	9	22853718	9:22853718:A:G	A	G	N	A	G	G	22138.4	121241	0.430336	0.433102	0.429834	0.995966	N	ADD	166590	1.0102	0.0099214	0.99075	1.03004	1.02327	0.306182	.
7	9	22370586	9:22370586:C:T	C	T	N	T	C	C	2909.98	16017.4	0.0568084	0.056929	0.0567865	0.963	N	ADD	166590	0.978222	0.0215436	0.937776	1.02041	-1.02206	0.306751	.
7	9	22372268	9:22372268:G:T	G	T	N	T	G	G	2822.68	15539.8	0.0551128	0.055221	0.0550932	0.971501	N	ADD	166590	0.978019	0.021754	0.937196	1.02062	-1.0217	0.306922	.
7	9	21289221	9:21289221:C:T	C	T	N	T	C	C	7453.25	42141.3	0.148852	0.145811	0.149403	0.999647	N	ADD	166590	0.984874	0.0149351	0.956462	1.01413	-1.02051	0.307486	.
7	9	22775343	9:22775343:G:C	G	C	N	C	G	G	7045.44	39902	0.140907	0.137832	0.141464	1.00225	N	ADD	166590	0.985627	0.0141872	0.958598	1.01342	-1.02043	0.307527	.
7	9	21065312	9:21065312:T:C	T	C	N	C	T	T	14628.6	80675.6	0.286044	0.286185	0.286019	1.00145	N	ADD	166590	0.98854	0.0112981	0.96689	1.01067	-1.02019	0.307638	.
7	9	22417161	9:22417161:G:C	G	C	N	C	G	G	14517.8	80775.7	0.286012	0.284016	0.286374	1.00141	N	ADD	166590	0.988934	0.0109102	0.968012	1.01031	-1.01989	0.307779	.
7	9	21788656	9:21788656:C:T	C	T	N	T	C	C	17975.4	100841	0.356612	0.351659	0.35751	0.994132	N	ADD	166590	0.987717	0.0121198	0.964531	1.01146	-1.01971	0.307867	.
7	9	21501589	9:21501589:G:A	G	A	N	G	A	A	14571.6	79683.1	0.282894	0.28507	0.2825	1.00732	N	ADD	166590	1.01112	0.0108547	0.989839	1.03287	1.01906	0.308173	.
7	9	22128180	9:22128180:C:G	C	G	N	G	C	C	13654.3	74588.5	0.26485	0.267124	0.264438	0.874179	N	ADD	166590	0.987361	0.0124921	0.96348	1.01183	-1.01824	0.308562	.
7	9	21161356	9:21161356:T:A	T	A	N	A	T	T	6020.56	34123.6	0.120488	0.117782	0.120978	0.936408	N	ADD	166590	0.983246	0.0165987	0.951773	1.01576	-1.01793	0.308711	.
7	9	21404933	9:21404933:T:C	T	C	N	C	T	T	8870.85	49834.5	0.176197	0.173543	0.176678	0.987875	N	ADD	166590	0.986376	0.0134781	0.960661	1.01278	-1.01777	0.308789	.
7	9	22560837	9:22560837:G:A	G	A	N	A	G	G	19942.5	110532	0.391602	0.390142	0.391867	1.0034	N	ADD	166590	0.989814	0.0100601	0.970488	1.00952	-1.01773	0.308806	.
7	9	22861227	9:22861227:A:G	A	G	N	A	G	G	25452.7	139396	0.494774	0.49794	0.494201	0.994511	N	ADD	166590	1.01004	0.00981681	0.990793	1.02966	1.01771	0.308816	.
7	9	21405031	9:21405031:C:G	C	G	N	G	C	C	8871.55	49838.2	0.17621	0.173557	0.176691	0.98799	N	ADD	166590	0.986385	0.0134769	0.960672	1.01279	-1.01718	0.30907	.
7	9	22862557	9:22862557:T:A	T	A	N	A	T	T	14382.7	79521.7	0.281843	0.281373	0.281928	0.998587	N	ADD	166590	0.988967	0.0109133	0.968038	1.01035	-1.01656	0.309362	.
7	9	22455730	9:22455730:C:T	C	T	N	T	C	C	3446.42	18961.3	0.0672542	0.0674236	0.0672236	1.00732	N	ADD	166590	0.980412	0.0194673	0.943709	1.01854	-1.01617	0.309547	.
7	9	22894460	9:22894460:T:C	T	C	N	C	T	T	16007.9	88472.7	0.313586	0.313168	0.313662	0.992243	N	ADD	166590	0.989279	0.0106099	0.968919	1.01007	-1.01596	0.30965	.
7	9	21581804	9:21581804:T:C	T	C	N	C	T	T	7424.98	40490.4	0.143812	0.145258	0.143551	0.963803	N	ADD	166590	1.01452	0.0141874	0.986695	1.04312	1.01588	0.309685	.
7	9	22392164	9:22392164:A:T	A	T	N	A	T	T	6228.03	35136.5	0.124151	0.121841	0.124569	0.993106	N	ADD	166590	0.984773	0.0151054	0.956045	1.01436	-1.01581	0.309722	.
7	9	22293395	9:22293395:C:T	C	T	N	T	C	C	2967.63	15999.2	0.0569266	0.0580568	0.0567217	0.70609	N	ADD	166590	1.02571	0.0249957	0.976675	1.07722	1.01574	0.309755	.
7	9	22558421	9:22558421:G:A	G	A	N	A	G	G	19945.7	110551	0.39167	0.390205	0.391936	1.00237	N	ADD	166590	0.989832	0.0100653	0.970496	1.00955	-1.01537	0.309931	.
7	9	21113526	9:21113526:T:G	T	G	N	T	G	G	23226.8	128223	0.45456	0.454394	0.45459	1.00783	N	ADD	166590	0.989941	0.00996227	0.970799	1.00946	-1.01483	0.310189	.
7	9	21161038	9:21161038:T:C	T	C	N	C	T	T	6025.52	34149.8	0.120581	0.117879	0.121071	0.935734	N	ADD	166590	0.983297	0.0165985	0.951823	1.01581	-1.01479	0.310204	.
7	9	21019895	9:21019895:C:T	C	T	N	T	C	C	3045.28	16579.2	0.0589004	0.0595758	0.058778	0.993788	N	ADD	166590	1.02141	0.0209152	0.980383	1.06415	1.01271	0.311198	.
7	9	21161335	9:21161335:G:A	G	A	N	A	G	G	5986.26	33920.7	0.119776	0.117111	0.120259	0.935486	N	ADD	166590	0.983287	0.0166428	0.95173	1.01589	-1.0127	0.311204	.
7	9	21038094	9:21038094:G:A	G	A	N	A	G	G	14234	78275.9	0.277657	0.278465	0.277511	0.994975	N	ADD	166590	0.988469	0.0114544	0.966525	1.01091	-1.01251	0.311294	.
7	9	22139220	9:22139220:G:A	G	A	N	A	G	G	8945.25	48464.9	0.17231	0.174999	0.171822	0.961742	N	ADD	166590	0.982368	0.017578	0.949099	1.0168	-1.01203	0.311523	.
7	9	21482089	9:21482089:G:A	G	A	N	G	A	A	19900.1	109289	0.387746	0.389312	0.387462	0.931431	N	ADD	166590	1.01064	0.0104587	0.990135	1.03157	1.01201	0.311536	.
7	9	21252666	9:21252666:A:C	A	C	N	C	A	A	6735.85	38099.5	0.134568	0.131776	0.135074	0.962083	N	ADD	166590	0.98419	0.0157475	0.954277	1.01504	-1.01199	0.311545	.
7	9	22759895	9:22759895:G:A	G	A	N	A	G	G	16114.6	89117.9	0.315843	0.315256	0.315949	1.0001	N	ADD	166590	0.98933	0.0106008	0.968986	1.0101	-1.01197	0.311554	.
7	9	21251975	9:21251975:G:A	G	A	N	A	G	G	6733.9	38088.1	0.134528	0.131738	0.135034	0.961883	N	ADD	166590	0.984196	0.015751	0.954276	1.01505	-1.01138	0.311833	.
7	9	21114675	9:21114675:G:A	G	A	N	G	A	A	23359.1	128933	0.457085	0.456982	0.457104	1.0082	N	ADD	166590	0.989975	0.0099622	0.970833	1.00949	-1.01136	0.311843	.
7	9	22458191	9:22458191:C:T	C	T	N	T	C	C	13592.3	75835.3	0.268406	0.265911	0.268859	1.00426	N	ADD	166590	0.988823	0.011119	0.967507	1.01061	-1.01091	0.31206	.
7	9	22558979	9:22558979:G:A	G	A	N	A	G	G	19941.6	110523	0.391574	0.390125	0.391836	1.00278	N	ADD	166590	0.989879	0.0100634	0.970546	1.0096	-1.01088	0.312074	.
7	9	21264173	9:21264173:G:T	G	T	N	T	G	G	6653.68	37613.6	0.132863	0.130168	0.133351	0.96452	N	ADD	166590	0.984164	0.0157911	0.954171	1.0151	-1.01086	0.312084	.
7	9	22864124	9:22864124:T:C	T	C	N	C	T	T	14699.4	81221.9	0.287896	0.287569	0.287956	0.997212	N	ADD	166590	0.989097	0.0108478	0.96829	1.01035	-1.0106	0.312209	.
7	9	22458358	9:22458358:GACTT:G	GACTT	G	N	G	GACTT	GACTT	13597.2	75859.6	0.268494	0.266008	0.268945	1.00458	N	ADD	166590	0.988835	0.0111159	0.967525	1.01062	-1.01003	0.312481	.
7	9	22395330	9:22395330:G:A	G	A	N	A	G	G	6212.57	35047.4	0.123837	0.121539	0.124253	0.994812	N	ADD	166590	0.984856	0.0151088	0.95612	1.01446	-1.00997	0.31251	.
7	9	21160737	9:21160737:T:A	T	A	N	A	T	T	6025.59	34148.1	0.120576	0.117881	0.121065	0.935079	N	ADD	166590	0.983377	0.016604	0.95189	1.01591	-1.00954	0.312714	.
7	9	22027714	9:22027714:C:T	C	T	N	T	C	C	9023.35	52307.7	0.184078	0.176527	0.185446	1.00272	N	ADD	166590	0.980928	0.0190773	0.944927	1.0183	-1.00939	0.312787	.
7	9	22807218	9:22807218:T:C	T	C	N	C	T	T	25074.8	139725	0.494627	0.490546	0.495367	0.99191	N	ADD	166590	0.990118	0.00984315	0.971199	1.0094	-1.00899	0.31298	.
7	9	21114237	9:21114237:A:G	A	G	N	A	G	G	23355.9	128911	0.457012	0.456921	0.457028	1.00943	N	ADD	166590	0.990007	0.00995639	0.970875	1.00952	-1.00869	0.313125	.
7	9	22813307	9:22813307:A:C	A	C	N	C	A	A	24454.3	136158	0.482058	0.478408	0.482719	1.00092	N	ADD	166590	0.990167	0.00980557	0.971319	1.00938	-1.00773	0.313582	.
7	9	22937975	9:22937975:C:T	C	T	N	T	C	C	17392.7	96750.1	0.342586	0.340259	0.343008	0.96228	N	ADD	166590	0.989446	0.0105337	0.969227	1.01009	-1.00727	0.313807	.
7	9	22840014	9:22840014:A:G	A	G	N	G	A	A	12731.9	70583.7	0.250062	0.249078	0.25024	0.983368	N	ADD	166590	0.988582	0.0114103	0.966719	1.01094	-1.0064	0.314224	.
7	9	22288724	9:22288724:T:<INS:ME:ALU>	T	<INS:ME:ALU>	N	T	<INS:ME:ALU>	<INS:ME:ALU>	18128.1	99531	0.35314	0.354647	0.352867	0.609406	N	ADD	166590	1.01326	0.013099	0.987575	1.03961	1.00551	0.314654	.
7	9	21031115	9:21031115:C:T	C	T	N	T	C	C	3120.23	16987.8	0.0603517	0.0610421	0.0602266	0.992933	N	ADD	166590	1.02101	0.0206839	0.980443	1.06325	1.00506	0.314869	.
7	9	22009623	9:22009623:C:CA	C	CA	N	CA	C	C	9072.7	52568.9	0.18501	0.177492	0.186372	1.00273	N	ADD	166590	0.981154	0.0189319	0.945414	1.01824	-1.00498	0.314908	.
7	9	21783856	9:21783856:G:GTTTTC	G	GTTTTC	N	G	GTTTTC	GTTTTC	10964.2	59491.1	0.211463	0.214496	0.210914	0.418675	N	ADD	166590	1.01883	0.0185609	0.982429	1.05657	1.0049	0.314944	.
7	9	22892557	9:22892557:G:A	G	A	N	G	A	A	21223.5	116861	0.414444	0.415203	0.414307	0.996425	N	ADD	166590	1.01011	0.0100176	0.990472	1.03014	1.00431	0.315232	.
7	9	22566808	9:22566808:T:C	T	C	N	C	T	T	20067.5	111238	0.394099	0.392587	0.394372	0.999071	N	ADD	166590	0.989934	0.0100742	0.97058	1.00967	-1.00421	0.315278	.
7	9	22982002	9:22982002:C:T	C	T	N	T	C	C	6264.76	34318	0.121804	0.12256	0.121667	0.91791	N	ADD	166590	1.01582	0.0156343	0.985167	1.04743	1.00414	0.315313	.
7	9	22820544	9:22820544:G:C	G	C	N	C	G	G	4864.32	27076.3	0.0958658	0.0951623	0.0959933	0.889374	N	ADD	166590	0.982401	0.0176981	0.948908	1.01708	-1.00327	0.31573	.
7	9	21402655	9:21402655:G:C	G	C	N	C	G	G	11656.2	64223.8	0.227745	0.228034	0.227692	0.988041	N	ADD	166590	1.01204	0.0119378	0.988637	1.036	1.00265	0.316031	.
7	9	22969947	9:22969947:T:C	T	C	N	C	T	T	9268.69	50938.4	0.180704	0.181327	0.180592	1.01108	N	ADD	166590	1.01276	0.012648	0.987964	1.03818	1.00259	0.316061	.
7	9	22776363	9:22776363:G:A	G	A	N	A	G	G	7040.64	39863.9	0.140778	0.137738	0.141329	1.00242	N	ADD	166590	0.985884	0.01419	0.958842	1.01369	-1.00191	0.316389	.
7	9	22962636	9:22962636:G:A	G	A	N	A	G	G	8633.72	47477.8	0.168412	0.168904	0.168323	0.986783	N	ADD	166590	1.01325	0.0131688	0.987433	1.03974	0.999599	0.317505	.
7	9	22887174	9:22887174:C:T	C	T	N	T	C	C	14176.2	78408.6	0.277882	0.277333	0.277982	0.989865	N	ADD	166590	0.989064	0.0110003	0.967968	1.01062	-0.999587	0.317511	.
7	9	22868584	9:22868584:G:C	G	C	N	C	G	G	11139.9	61684.2	0.218573	0.217933	0.218689	0.996291	N	ADD	166590	0.9882	0.0118749	0.965466	1.01147	-0.999578	0.317515	.
7	9	21212603	9:21212603:C:A	C	A	N	A	C	C	7805.72	44101.8	0.155794	0.152706	0.156354	0.928355	N	ADD	166590	0.985268	0.0148613	0.956983	1.01439	-0.998693	0.317943	.
7	9	22081397	9:22081397:G:T	G	T	N	G	T	T	15296.1	92094.6	0.32232	0.299243	0.326503	1.0062	N	ADD	166590	0.985886	0.0142533	0.958725	1.01382	-0.997283	0.318627	.
7	9	21856661	9:21856661:G:C	G	C	N	C	G	G	14825.4	82939.2	0.293429	0.290034	0.294044	0.982124	N	ADD	166590	0.987668	0.0124481	0.963862	1.01206	-0.996853	0.318836	.
7	9	21246311	9:21246311:A:G	A	G	N	A	G	G	22743.2	123585	0.439186	0.444932	0.438144	0.990553	N	ADD	166590	0.963132	0.0377035	0.894525	1.037	-0.996317	0.319096	.
7	9	22555026	9:22555026:C:A	C	A	N	A	C	C	19938.8	110500	0.391498	0.39007	0.391757	1.00165	N	ADD	166590	0.990024	0.0100695	0.970677	1.00976	-0.995683	0.319404	.
7	9	22056295	9:22056295:T:C	T	C	N	T	C	C	7212.53	44272.1	0.154525	0.141101	0.156958	0.995692	N	ADD	166590	0.984065	0.0161375	0.953427	1.01569	-0.99542	0.319532	.
7	9	22014411	9:22014411:G:A	G	A	N	A	G	G	9063.66	52520.5	0.184838	0.177316	0.186201	1.00308	N	ADD	166590	0.98132	0.0189477	0.945545	1.01845	-0.995196	0.319641	.
7	9	22556391	9:22556391:G:A	G	A	N	A	G	G	19939.4	110501	0.391501	0.390081	0.391759	1.00197	N	ADD	166590	0.990042	0.0100678	0.970697	1.00977	-0.994071	0.320188	.
7	9	21202845	9:21202845:T:C	T	C	N	C	T	T	9531.99	52067.8	0.184885	0.186478	0.184596	0.900054	N	ADD	166590	0.984102	0.0161218	0.953493	1.01569	-0.994033	0.320207	.
7	9	22931572	9:22931572:C:T	C	T	N	T	C	C	12952	72113.8	0.255315	0.253384	0.255665	0.94208	N	ADD	166590	0.988522	0.0116138	0.966275	1.01128	-0.994009	0.320218	.
7	9	22054040	9:22054040:C:T	C	T	N	C	T	T	7069.04	43401.8	0.151482	0.138294	0.153872	0.997568	N	ADD	166590	0.984024	0.0162053	0.953261	1.01578	-0.993791	0.320325	.
7	9	22089295	9:22089295:A:G	A	G	N	G	A	A	3232	19336.2	0.0677359	0.0632287	0.0685526	0.918888	N	ADD	166590	1.02227	0.0221769	0.978792	1.06769	0.993347	0.320541	.
7	9	22556447	9:22556447:C:G	C	G	N	G	C	C	19939.9	110503	0.391508	0.390091	0.391765	1.00161	N	ADD	166590	0.990059	0.0100696	0.97071	1.00979	-0.992188	0.321106	.
7	9	22194535	9:22194535:C:T	C	T	N	C	T	T	23077.1	127705	0.452554	0.451465	0.452751	0.977126	N	ADD	166590	0.989898	0.0102379	0.970233	1.00996	-0.991731	0.321329	.
7	9	21262051	9:21262051:G:C	G	C	N	C	G	G	6739.69	38107.7	0.134604	0.131851	0.135103	0.965495	N	ADD	166590	0.984548	0.0157089	0.954697	1.01533	-0.991301	0.321539	.
7	9	21396157	9:21396157:C:A	C	A	N	A	C	C	10803.7	59440.6	0.21083	0.211356	0.210735	0.980385	N	ADD	166590	1.01219	0.0122283	0.988219	1.03674	0.990803	0.321782	.
7	9	21377478	9:21377478:A:C	A	C	N	C	A	A	15164.4	84010.6	0.297662	0.296667	0.297842	0.96448	N	ADD	166590	0.989217	0.0109544	0.968204	1.01069	-0.989732	0.322305	.
7	9	21094778	9:21094778:G:A	G	A	N	A	G	G	4739.07	26629.9	0.0941501	0.092712	0.0944107	0.952428	N	ADD	166590	0.982882	0.0174498	0.949835	1.01708	-0.989455	0.322441	.
7	9	21131559	9:21131559:G:A	G	A	N	A	G	G	9497.38	51421.8	0.182842	0.185801	0.182305	0.944777	N	ADD	166590	1.01374	0.0138001	0.98669	1.04154	0.988977	0.322675	.
7	9	22881592	9:22881592:C:T	C	T	N	C	T	T	18443.3	101777	0.360826	0.360812	0.360829	0.988724	N	ADD	166590	1.01023	0.0103032	0.990036	1.03084	0.988085	0.323111	.
7	9	22555606	9:22555606:A:T	A	T	N	T	A	A	19938.8	110495	0.39148	0.39007	0.391736	1.00178	N	ADD	166590	0.990101	0.0100689	0.970753	1.00983	-0.98807	0.323118	.
7	9	22568189	9:22568189:G:A	G	A	N	A	G	G	20047.6	111115	0.393668	0.392199	0.393935	0.992487	N	ADD	166590	0.990066	0.01011	0.97064	1.00988	-0.987541	0.323377	.
7	9	22173676	9:22173676:A:G	A	G	N	G	A	A	18132.3	100029	0.354647	0.354729	0.354632	0.946779	N	ADD	166590	0.989557	0.0106435	0.969128	1.01042	-0.986271	0.324	.
7	9	21263755	9:21263755:A:G	A	G	N	G	A	A	6739.17	38102	0.134585	0.131841	0.135083	0.966162	N	ADD	166590	0.984644	0.0157028	0.954801	1.01542	-0.98549	0.324384	.
7	9	22949466	9:22949466:C:T	C	T	N	T	C	C	16568.7	92161	0.326339	0.324138	0.326738	0.950931	N	ADD	166590	0.9895	0.0107296	0.968908	1.01053	-0.983803	0.325213	.
7	9	21084724	9:21084724:A:T	A	T	N	T	A	A	17751.3	97602.8	0.346221	0.347274	0.346031	0.981844	N	ADD	166590	0.989145	0.0110964	0.967865	1.01089	-0.983557	0.325333	.
7	9	22007048	9:22007048:T:C	T	C	N	C	T	T	9105.85	52763.9	0.185695	0.178141	0.187064	1.00058	N	ADD	166590	0.981592	0.0189021	0.945892	1.01864	-0.982936	0.325639	.
7	9	22242502	9:22242502:A:G	A	G	N	A	G	G	3116.97	16783	0.0597275	0.0609783	0.0595008	0.977873	N	ADD	166590	1.02057	0.0207324	0.979931	1.06289	0.98211	0.326046	.
7	9	21047733	9:21047733:T:A	T	A	N	T	A	A	7254.87	41364.8	0.145926	0.141929	0.14665	1.00307	N	ADD	166590	0.984916	0.0154765	0.955488	1.01525	-0.982084	0.326058	.
7	9	22554582	9:22554582:C:G	C	G	N	G	C	C	19938.8	110491	0.391469	0.390069	0.391723	1.00156	N	ADD	166590	0.990159	0.0100701	0.970808	1.0099	-0.982052	0.326074	.
7	9	22554514	9:22554514:C:T	C	T	N	T	C	C	19939.7	110496	0.391487	0.390087	0.391741	1.00133	N	ADD	166590	0.990159	0.0100712	0.970806	1.0099	-0.982004	0.326098	.
7	9	22002556	9:22002556:TG:T	TG	T	N	T	TG	TG	9069.61	52545.8	0.184931	0.177432	0.18629	1.00453	N	ADD	166590	0.981638	0.0188931	0.945953	1.01867	-0.980923	0.326631	.
7	9	22554286	9:22554286:G:A	G	A	N	A	G	G	19906.2	110310	0.390828	0.389432	0.391081	0.999396	N	ADD	166590	0.990177	0.0100838	0.970799	1.00994	-0.97898	0.32759	.
7	9	21420138	9:21420138:G:A	G	A	N	A	G	G	14664.5	80328.1	0.285109	0.286887	0.284787	1.00383	N	ADD	166590	1.01065	0.0108207	0.98944	1.03231	0.978876	0.327641	.
7	9	21420677	9:21420677:A:G	A	G	N	G	A	A	14673.9	80378.5	0.285289	0.287071	0.284965	1.00738	N	ADD	166590	1.01062	0.0107993	0.989458	1.03224	0.97862	0.327768	.
7	9	22207255	9:22207255:A:T	A	T	N	T	A	A	5611.74	31028.3	0.109971	0.109784	0.110004	0.906276	N	ADD	166590	0.98402	0.0164677	0.952766	1.0163	-0.978238	0.327957	.
7	9	22081850	9:22081850:C:T	C	T	N	C	T	T	15295.5	92087.5	0.322297	0.299231	0.326477	1.00652	N	ADD	166590	0.986153	0.0142545	0.958983	1.01409	-0.978202	0.327974	.
7	9	22565072	9:22565072:T:C	T	C	N	C	T	T	20097.4	111386	0.394632	0.393173	0.394896	1.00541	N	ADD	166590	0.99023	0.0100395	0.970936	1.00991	-0.977906	0.328121	.
7	9	22787771	9:22787771:T:C	T	C	N	C	T	T	17257.5	95737.3	0.33914	0.337614	0.339417	0.997355	N	ADD	166590	0.989879	0.0104093	0.969888	1.01028	-0.977305	0.328418	.
7	9	22889446	9:22889446:G:T	G	T	N	T	G	G	12901	71075.1	0.252044	0.252386	0.251982	0.995137	N	ADD	166590	0.989004	0.0113202	0.967303	1.01119	-0.976701	0.328717	.
7	9	22564668	9:22564668:T:G	T	G	N	G	T	T	20105.5	111433	0.394798	0.393331	0.395063	1.00452	N	ADD	166590	0.990239	0.0100431	0.970938	1.00992	-0.976645	0.328745	.
7	9	22607894	9:22607894:C:T	C	T	N	T	C	C	24681.1	136324	0.483238	0.482845	0.483309	1.00593	N	ADD	166590	0.990468	0.00981176	0.971603	1.0097	-0.976122	0.329004	.
7	9	21460822	9:21460822:G:A	G	A	N	A	G	G	14156	77883.8	0.276247	0.276939	0.276121	0.936671	N	ADD	166590	1.01132	0.0115495	0.988688	1.03448	0.974987	0.329567	.
7	9	21020168	9:21020168:G:A	G	A	N	A	G	G	3106.27	16914.3	0.0600893	0.0607691	0.0599661	1.00556	N	ADD	166590	1.02028	0.0205987	0.979913	1.06232	0.974894	0.329613	.
7	9	21468103	9:21468103:T:G	T	G	N	G	T	T	11157.9	61115.2	0.216919	0.218286	0.216671	1.0036	N	ADD	166590	1.01175	0.0120059	0.988217	1.03584	0.972716	0.330695	.
7	9	21064876	9:21064876:C:T	C	T	N	T	C	C	14608.7	80528.9	0.285544	0.285795	0.285499	1.00174	N	ADD	166590	0.989074	0.0113	0.967409	1.01122	-0.972237	0.330933	.
7	9	22495209	9:22495209:C:G	C	G	N	C	G	G	14459.3	80614.5	0.285353	0.282873	0.285802	0.995259	N	ADD	166590	0.989406	0.0109588	0.968381	1.01089	-0.971847	0.331127	.
7	9	21927913	9:21927913:G:A	G	A	N	A	G	G	21805.2	120673	0.427631	0.426583	0.427821	0.992621	N	ADD	166590	1.01051	0.0107629	0.989419	1.03206	0.971583	0.331258	.
7	9	21583824	9:21583824:A:C	A	C	N	C	A	A	8568.02	46784.8	0.166135	0.167619	0.165866	0.963464	N	ADD	166590	1.01311	0.013404	0.986838	1.04008	0.971495	0.331302	.
7	9	22052734	9:22052734:T:C	T	C	N	T	C	C	7017.06	43074.2	0.150343	0.137277	0.152711	0.990215	N	ADD	166590	0.984281	0.0163158	0.953303	1.01627	-0.971078	0.33151	.
7	9	22940263	9:22940263:A:C	A	C	N	C	A	A	16722.5	92122.6	0.326686	0.327148	0.326602	0.96569	N	ADD	166590	1.01039	0.0106511	0.989515	1.0317	0.970354	0.33187	.
7	9	22056359	9:22056359:A:G	A	G	N	A	G	G	7195.7	44170.2	0.154169	0.140772	0.156597	0.996999	N	ADD	166590	0.984465	0.0161537	0.953785	1.01613	-0.969238	0.332427	.
7	9	21317985	9:21317985:G:A	G	A	N	G	A	A	25750.4	140541	0.499103	0.503764	0.498258	0.997626	N	ADD	166590	0.982112	0.0186272	0.946903	1.01863	-0.96899	0.33255	.
7	9	22144530	9:22144530:T:G	T	G	N	G	T	T	3081.17	16865	0.0598662	0.060278	0.0597916	0.995973	N	ADD	166590	1.02024	0.0206848	0.979703	1.06245	0.968613	0.332739	.
7	9	21317899	9:21317899:C:G	C	G	N	C	G	G	25750.5	140541	0.499103	0.503765	0.498258	0.997623	N	ADD	166590	0.982126	0.0186277	0.946915	1.01865	-0.968245	0.332922	.
7	9	21064698	9:21064698:CTA:C	CTA	C	N	C	CTA	CTA	14608.4	80524.3	0.285529	0.28579	0.285482	1.00191	N	ADD	166590	0.98913	0.0112991	0.967466	1.01128	-0.967303	0.333393	.
7	9	21166077	9:21166077:T:C	T	C	N	C	T	T	6029.26	34145.3	0.120579	0.117952	0.121055	0.944238	N	ADD	166590	0.984141	0.0165285	0.95277	1.01654	-0.9672	0.333444	.
7	9	21439656	9:21439656:G:A	G	A	N	A	G	G	14849.9	81354.1	0.288745	0.290515	0.288424	1.00205	N	ADD	166590	1.01048	0.0107922	0.989335	1.03209	0.966445	0.333821	.
7	9	22977654	9:22977654:G:C	G	C	N	C	G	G	5651.46	31002.8	0.110013	0.110562	0.109914	0.867371	N	ADD	166590	1.01635	0.0167949	0.983443	1.05037	0.965885	0.334102	.
7	9	21317697	9:21317697:ACTAT:A	ACTAT	A	N	ACTAT	A	A	25749.8	140536	0.499088	0.503752	0.498242	0.997537	N	ADD	166590	0.982176	0.0186281	0.946963	1.0187	-0.965471	0.334309	.
7	9	21043856	9:21043856:T:G	T	G	N	G	T	T	14575.5	80162.4	0.284344	0.285146	0.284199	0.992654	N	ADD	166590	0.989068	0.0113853	0.967242	1.01139	-0.965441	0.334324	.
7	9	22513285	9:22513285:A:G	A	G	N	G	A	A	2622.36	14055.1	0.0500553	0.0513021	0.0498294	0.996998	N	ADD	166590	1.0218	0.0223473	0.978015	1.06755	0.965189	0.33445	.
7	9	22142956	9:22142956:A:C	A	C	N	A	C	C	2554.37	14281.2	0.0505299	0.049972	0.0506311	0.987931	N	ADD	166590	0.978303	0.0227364	0.935665	1.02288	-0.964774	0.334658	.
7	9	22568208	9:22568208:TG:T	TG	T	N	T	TG	TG	18766.9	104002	0.368476	0.367144	0.368717	0.958488	N	ADD	166590	0.990005	0.010416	0.969999	1.01042	-0.964399	0.334846	.
7	9	22513202	9:22513202:C:T	C	T	N	T	C	C	2621.87	14052.9	0.0500474	0.0512925	0.0498217	0.997222	N	ADD	166590	1.02176	0.0223466	0.977978	1.06751	0.963466	0.335314	.
7	9	21064443	9:21064443:C:A	C	A	N	A	C	C	14608.6	80522.4	0.285524	0.285793	0.285476	1.00203	N	ADD	166590	0.989185	0.0112984	0.967521	1.01133	-0.962415	0.335841	.
7	9	22511448	9:22511448:C:T	C	T	N	T	C	C	2626.53	14077.7	0.0501356	0.0513836	0.0499094	0.996796	N	ADD	166590	1.0217	0.0223324	0.977947	1.06742	0.961434	0.336334	.
7	9	21302687	9:21302687:T:C	T	C	N	C	T	T	3092.12	17027	0.0603852	0.0604923	0.0603658	0.90942	N	ADD	166590	1.02146	0.0221479	0.978068	1.06678	0.958669	0.337726	.
7	9	22659187	9:22659187:A:G	A	G	N	A	G	G	17796.2	97335.4	0.345554	0.348152	0.345083	0.985611	N	ADD	166590	1.01001	0.0103908	0.98965	1.03079	0.958669	0.337726	.
7	9	22511962	9:22511962:A:C	A	C	N	C	A	A	2625.75	14074.3	0.0501233	0.0513684	0.0498976	0.99675	N	ADD	166590	1.02163	0.0223361	0.977869	1.06735	0.958016	0.338055	.
7	9	22774959	9:22774959:T:TAAAGA	T	TAAAGA	N	TAAAGA	T	T	15702.6	86969.1	0.308157	0.307195	0.308331	1.00224	N	ADD	166590	0.989854	0.0106477	0.96941	1.01073	-0.957784	0.338172	.
7	9	21407565	9:21407565:C:G	C	G	N	G	C	C	11914.6	65621.3	0.232715	0.233089	0.232647	0.980367	N	ADD	166590	1.01142	0.0118593	0.988184	1.03521	0.957723	0.338202	.
7	9	22640492	9:22640492:AGC:A	AGC	A	N	A	AGC	AGC	2892.92	15982	0.0566509	0.0565952	0.0566609	0.862264	N	ADD	166590	1.0222	0.0229301	0.977276	1.06919	0.957522	0.338304	.
7	9	22067593	9:22067593:A:G	A	G	N	A	G	G	23686	137441	0.483605	0.463378	0.487271	1.00644	N	ADD	166590	1.01289	0.0133854	0.986663	1.03982	0.956907	0.338614	.
7	9	22051670	9:22051670:G:C	G	C	N	G	C	C	7104.36	43550.6	0.152035	0.138985	0.1544	0.996121	N	ADD	166590	0.984659	0.0161605	0.95396	1.01635	-0.956654	0.338742	.
7	9	21155552	9:21155552:G:C	G	C	N	C	G	G	7906.49	44570.8	0.157504	0.154677	0.158017	0.927229	N	ADD	166590	0.986112	0.0146205	0.958255	1.01478	-0.956583	0.338778	.
7	9	22562994	9:22562994:C:G	C	G	N	G	C	C	20077.6	111265	0.394209	0.392784	0.394467	1.00347	N	ADD	166590	0.990432	0.0100512	0.971111	1.01014	-0.95654	0.3388	.
7	9	21461873	9:21461873:C:T	C	T	N	T	C	C	11143.3	61045.1	0.216665	0.218001	0.216423	0.994437	N	ADD	166590	1.01161	0.0120717	0.987953	1.03583	0.955972	0.339087	.
7	9	22513120	9:22513120:T:A	T	A	N	A	T	T	2623.84	14065.3	0.0500905	0.0513311	0.0498657	0.996856	N	ADD	166590	1.02159	0.0223424	0.977816	1.06732	0.955865	0.33914	.
7	9	22562121	9:22562121:A:G	A	G	N	G	A	A	20095	111359	0.394543	0.393125	0.3948	1.00381	N	ADD	166590	0.990445	0.010048	0.97113	1.01014	-0.955502	0.339324	.
7	9	22513682	9:22513682:A:G	A	G	N	G	A	A	2624.19	14067.8	0.0500989	0.051338	0.0498744	0.996602	N	ADD	166590	1.02157	0.0223436	0.977799	1.0673	0.955164	0.339495	.
7	9	22513319	9:22513319:G:A	G	A	N	A	G	G	2623.5	14063.9	0.0500854	0.0513245	0.0498608	0.996823	N	ADD	166590	1.02157	0.0223441	0.977793	1.0673	0.954876	0.33964	.
7	9	21107470	9:21107470:A:T	A	T	N	A	T	T	23225.7	128174	0.454408	0.454373	0.454414	1.00038	N	ADD	166590	0.990498	0.00999949	0.971274	1.0101	-0.954814	0.339672	.
7	9	22513555	9:22513555:GA:G	GA	G	N	G	GA	GA	2623.33	14063.1	0.0500824	0.051321	0.0498579	0.996822	N	ADD	166590	1.02156	0.0223448	0.977786	1.06729	0.954612	0.339774	.
7	9	22516060	9:22516060:T:C	T	C	N	C	T	T	2901.34	15597.6	0.0555225	0.05676	0.0552982	0.777724	N	ADD	166590	1.0232	0.0240282	0.976127	1.07254	0.954387	0.339888	.
7	9	22518182	9:22518182:G:A	G	A	N	A	G	G	2618.91	14041.2	0.0500034	0.0512346	0.0497802	0.995827	N	ADD	166590	1.02158	0.022373	0.97775	1.06737	0.954227	0.339969	.
7	9	22513927	9:22513927:T:C	T	C	N	C	T	T	2622.63	14059.8	0.0500703	0.0513075	0.0498461	0.996757	N	ADD	166590	1.02155	0.0223483	0.977769	1.06729	0.953991	0.340088	.
7	9	22513841	9:22513841:T:C	T	C	N	C	T	T	2622.8	14060.7	0.0500734	0.0513107	0.0498492	0.996759	N	ADD	166590	1.02155	0.0223476	0.977769	1.06729	0.953965	0.340101	.
7	9	22513910	9:22513910:C:CA	C	CA	N	CA	C	C	2622.64	14059.9	0.0500706	0.0513076	0.0498465	0.996758	N	ADD	166590	1.02154	0.0223482	0.977765	1.06728	0.953799	0.340185	.
7	9	22514356	9:22514356:G:A	G	A	N	A	G	G	2621.97	14056.6	0.0500586	0.0512945	0.0498346	0.996662	N	ADD	166590	1.02154	0.0223519	0.977755	1.06729	0.953521	0.340326	.
7	9	22514877	9:22514877:A:G	A	G	N	G	A	A	2621.11	14052.3	0.0500434	0.0512777	0.0498197	0.996542	N	ADD	166590	1.02153	0.0223566	0.977739	1.06729	0.95301	0.340585	.
7	9	22514381	9:22514381:T:G	T	G	N	G	T	T	2621.84	14056	0.0500565	0.0512919	0.0498326	0.996646	N	ADD	166590	1.02153	0.0223526	0.977743	1.06728	0.953001	0.340589	.
7	9	22514989	9:22514989:G:T	G	T	N	T	G	G	2620.94	14051.6	0.0500407	0.0512744	0.0498172	0.996531	N	ADD	166590	1.02152	0.0223574	0.977725	1.06728	0.95238	0.340904	.
7	9	21898423	9:21898423:C:G	C	G	N	G	C	C	2854.01	15794.8	0.0559722	0.0558341	0.0559973	0.816202	N	ADD	166590	1.02318	0.0240824	0.976009	1.07264	0.951635	0.341282	.
7	9	21717354	9:21717354:A:T	A	T	N	T	A	A	5869.32	31632	0.112556	0.114823	0.112145	0.755135	N	ADD	166590	1.01859	0.0193728	0.980641	1.05801	0.950868	0.341671	.
7	9	22979976	9:22979976:A:G	A	G	N	G	A	A	4560.04	25523.2	0.0902911	0.0892096	0.0904872	0.819996	N	ADD	166590	0.982166	0.0189493	0.946357	1.01933	-0.94964	0.342295	.
7	9	21460710	9:21460710:A:G	A	G	N	G	A	A	11152	61095.4	0.216842	0.21817	0.216601	0.992252	N	ADD	166590	1.01154	0.0120823	0.987865	1.03578	0.949424	0.342405	.
7	9	22701180	9:22701180:G:C	G	C	N	G	C	C	18033.8	98765.9	0.35056	0.352802	0.350154	0.978523	N	ADD	166590	1.0099	0.0103759	0.989566	1.03064	0.94907	0.342585	.
7	9	22748466	9:22748466:T:C	T	C	N	T	C	C	23585.7	131091	0.464243	0.461414	0.464755	1.00539	N	ADD	166590	0.990746	0.00980259	0.971893	1.00996	-0.948441	0.342905	.
7	9	21591681	9:21591681:C:A	C	A	N	A	C	C	7049.28	38474	0.136633	0.137908	0.136402	0.929465	N	ADD	166590	1.0141	0.0147815	0.985141	1.04391	0.947153	0.343561	.
7	9	22985856	9:22985856:C:T	C	T	N	C	T	T	11835.7	65261.9	0.231399	0.231547	0.231373	0.985096	N	ADD	166590	1.01112	0.0116854	0.988222	1.03454	0.946028	0.344134	.
7	9	22120482	9:22120482:C:CT	C	CT	N	CT	C	C	27130.7	138422	0.496887	0.530768	0.490747	0.995052	N	ADD	166590	0.973703	0.0281952	0.921354	1.02903	-0.945159	0.344578	.
7	9	22886220	9:22886220:T:G	T	G	N	G	T	T	15692.2	86726.6	0.307398	0.306992	0.307471	0.988396	N	ADD	166590	0.989971	0.0106841	0.969456	1.01092	-0.943425	0.345463	.
7	9	21487065	9:21487065:G:A	G	A	N	A	G	G	11174	61217.6	0.217275	0.2186	0.217034	1.0046	N	ADD	166590	1.01137	0.0119915	0.987877	1.03542	0.942847	0.345759	.
7	9	22858098	9:22858098:A:C	A	C	N	A	C	C	24225	132472	0.470306	0.473922	0.469651	0.996235	N	ADD	166590	1.0093	0.00982626	0.990045	1.02892	0.941806	0.346292	.
7	9	22781052	9:22781052:A:G	A	G	N	G	A	A	7437.4	42081	0.148623	0.1455	0.149189	0.995122	N	ADD	166590	0.986968	0.0139309	0.960385	1.01429	-0.941607	0.346394	.
7	9	21468633	9:21468633:CATTGG:C	CATTGG	C	N	C	CATTGG	CATTGG	11171.7	61206.9	0.217236	0.218556	0.216997	1.00442	N	ADD	166590	1.01135	0.011995	0.98785	1.03541	0.940828	0.346793	.
7	9	22726553	9:22726553:A:G	A	G	N	A	G	G	18905	103498	0.367379	0.369844	0.366932	0.951706	N	ADD	166590	1.00984	0.010412	0.989441	1.03066	0.940428	0.346998	.
7	9	22900997	9:22900997:C:A	C	A	N	C	A	A	21752.9	119804	0.424867	0.42556	0.424742	0.991055	N	ADD	166590	1.00947	0.01002	0.989836	1.02949	0.940406	0.347009	.
7	9	21460516	9:21460516:C:T	C	T	N	T	C	C	11159.3	61138.6	0.216993	0.218313	0.216754	0.992912	N	ADD	166590	1.01142	0.0120748	0.987762	1.03564	0.940225	0.347102	.
7	9	22491564	9:22491564:C:T	C	T	N	C	T	T	14496.5	80795.2	0.286007	0.2836	0.286443	0.997875	N	ADD	166590	0.989775	0.0109363	0.968785	1.01122	-0.93979	0.347325	.
7	9	22879380	9:22879380:G:A	G	A	N	A	G	G	10021.4	54864.8	0.194748	0.196052	0.194512	0.97593	N	ADD	166590	1.01182	0.0125128	0.987305	1.03694	0.938903	0.347781	.
7	9	22515738	9:22515738:G:C	G	C	N	C	G	G	2621.86	14060.7	0.0500707	0.0512924	0.0498494	0.995612	N	ADD	166590	1.02121	0.0223636	0.97742	1.06697	0.938692	0.347889	.
7	9	22395404	9:22395404:C:T	C	T	N	T	C	C	6276.19	35375.6	0.125013	0.122783	0.125417	0.994265	N	ADD	166590	0.985976	0.0150472	0.957322	1.01549	-0.938606	0.347933	.
7	9	21607755	9:21607755:C:G	C	G	N	G	C	C	14431.7	79223.5	0.281095	0.282332	0.280871	0.998322	N	ADD	166590	0.989758	0.0109716	0.968701	1.01127	-0.938358	0.34806	.
7	9	21777761	9:21777761:G:A	G	A	N	A	G	G	7494.32	41633.2	0.14745	0.146614	0.147602	0.824321	N	ADD	166590	0.985701	0.0153652	0.956459	1.01584	-0.937328	0.34859	.
7	9	21609970	9:21609970:GAGGA:G	GAGGA	G	N	G	GAGGA	GAGGA	14438.5	79251.9	0.2812	0.282465	0.280971	1.00148	N	ADD	166590	0.989789	0.0109534	0.968766	1.01127	-0.937052	0.348732	.
7	9	22241938	9:22241938:T:C	T	C	N	T	C	C	3103.76	16739	0.0595556	0.06072	0.0593446	0.966326	N	ADD	166590	1.01977	0.0208957	0.978848	1.0624	0.936825	0.348849	.
7	9	22967322	9:22967322:T:A	T	A	N	T	A	A	16649.4	91624.7	0.324972	0.325718	0.324837	1.0071	N	ADD	166590	1.00979	0.0104083	0.989398	1.0306	0.93588	0.349335	.
7	9	22396831	9:22396831:T:C	T	C	N	C	T	T	6272.19	35345.7	0.124911	0.122705	0.125311	0.996007	N	ADD	166590	0.986034	0.0150374	0.957397	1.01553	-0.93528	0.349644	.
7	9	21611256	9:21611256:T:C	T	C	N	C	T	T	14487.8	79526.6	0.282173	0.28343	0.281945	1.0049	N	ADD	166590	0.989837	0.0109226	0.968872	1.01126	-0.935244	0.349662	.
7	9	21395611	9:21395611:C:T	C	T	N	T	C	C	22696.5	125940	0.446114	0.444019	0.446494	0.984678	N	ADD	166590	0.990383	0.0103335	0.970526	1.01065	-0.935208	0.349681	.
7	9	21391698	9:21391698:T:C	T	C	N	T	C	C	4648.53	25310	0.0899169	0.0909409	0.0897314	0.836843	N	ADD	166590	1.0184	0.0194974	0.980214	1.05807	0.934972	0.349803	.
7	9	22956622	9:22956622:C:G	C	G	N	C	G	G	4967.48	27806.2	0.0983662	0.0971804	0.098581	0.973505	N	ADD	166590	0.98448	0.0167316	0.952719	1.0173	-0.934843	0.349869	.
7	9	22466245	9:22466245:C:G	C	G	N	G	C	C	6200.29	35135.8	0.124065	0.121299	0.124567	0.983759	N	ADD	166590	0.985915	0.01518	0.957014	1.01569	-0.934483	0.350055	.
7	9	21408857	9:21408857:A:C	A	C	N	C	A	A	11833.1	65160.8	0.231088	0.231494	0.231014	0.975585	N	ADD	166590	1.01119	0.0119114	0.987855	1.03507	0.934112	0.350246	.
7	9	22397161	9:22397161:A:G	A	G	N	G	A	A	6263.35	35293.6	0.124728	0.122532	0.125126	0.997004	N	ADD	166590	0.98606	0.0150393	0.957419	1.01556	-0.933436	0.350595	.
7	9	22241889	9:22241889:G:C	G	C	N	G	C	C	3446.18	18634.4	0.0662722	0.0674188	0.0660644	0.935954	N	ADD	166590	1.01903	0.0202124	0.979448	1.06021	0.932581	0.351036	.
7	9	22423818	9:22423818:A:G	A	G	N	G	A	A	6273.08	35337.7	0.12489	0.122722	0.125283	0.989216	N	ADD	166590	0.98604	0.0150897	0.957304	1.01564	-0.931672	0.351506	.
7	9	21489410	9:21489410:A:T	A	T	N	T	A	A	11171.2	61205.9	0.217231	0.218546	0.216993	1.00176	N	ADD	166590	1.01124	0.0120105	0.987709	1.03532	0.930252	0.35224	.
7	9	22796730	9:22796730:C:T	C	T	N	T	C	C	22137.5	123125	0.435989	0.433084	0.436515	1.00022	N	ADD	166590	0.990852	0.00988314	0.971843	1.01023	-0.929894	0.352426	.
7	9	21542074	9:21542074:T:A	T	A	N	A	T	T	5995.38	32662.3	0.116026	0.11729	0.115798	0.902292	N	ADD	166590	1.01501	0.0160424	0.983591	1.04743	0.928647	0.353072	.
7	9	21466468	9:21466468:A:G	A	G	N	G	A	A	11025.6	60401.2	0.214379	0.215697	0.21414	1.00107	N	ADD	166590	1.01126	0.0120687	0.987624	1.03547	0.928133	0.353339	.
7	9	22123766	9:22123766:A:C	A	C	N	C	A	A	27061.3	138021	0.495476	0.52941	0.489326	1.00532	N	ADD	166590	0.975058	0.0272396	0.924367	1.02853	-0.927251	0.353796	.
7	9	21465678	9:21465678:G:T	G	T	N	T	G	G	11024	60393.3	0.214351	0.215667	0.214112	0.999978	N	ADD	166590	1.01126	0.0120765	0.987605	1.03548	0.927172	0.353837	.
7	9	21490091	9:21490091:G:A	G	A	N	A	G	G	11171.6	61209.9	0.217244	0.218553	0.217007	1.00152	N	ADD	166590	1.01118	0.0120119	0.987656	1.03527	0.925911	0.354492	.
7	9	22748135	9:22748135:A:G	A	G	N	A	G	G	23604.8	131183	0.464577	0.46179	0.465082	1.00487	N	ADD	166590	0.990965	0.00980428	0.972105	1.01019	-0.925684	0.35461	.
7	9	22132729	9:22132729:A:G	A	G	N	G	A	A	22624.4	122168	0.434577	0.442609	0.433121	0.997278	N	ADD	166590	1.01029	0.0110595	0.988622	1.03242	0.925305	0.354807	.
7	9	21490059	9:21490059:A:C	A	C	N	C	A	A	11174.4	61225.7	0.2173	0.21861	0.217063	1.00147	N	ADD	166590	1.01118	0.012011	0.987649	1.03526	0.925243	0.354839	.
7	9	21227942	9:21227942:G:T	G	T	N	G	T	T	22791.7	123862	0.440162	0.445883	0.439126	0.961507	N	ADD	166590	0.951526	0.0537284	0.856421	1.05719	-0.924801	0.355069	.
7	9	21461790	9:21461790:C:T	C	T	N	T	C	C	11162.2	61163.7	0.217078	0.21837	0.216844	0.994833	N	ADD	166590	1.01121	0.0120609	0.98759	1.0354	0.92455	0.3552	.
7	9	22660988	9:22660988:G:C	G	C	N	G	C	C	20200.1	110890	0.393453	0.395182	0.393139	0.992805	N	ADD	166590	1.00935	0.0100641	0.989631	1.02945	0.924277	0.355342	.
7	9	21081850	9:21081850:A:G	A	G	N	G	A	A	17692.1	97289.1	0.345102	0.346117	0.344919	0.99057	N	ADD	166590	0.989842	0.0110514	0.968633	1.01152	-0.923819	0.35558	.
7	9	22134253	9:22134253:G:A	G	A	N	A	G	G	22600.2	122049	0.434146	0.442135	0.432699	1.00133	N	ADD	166590	1.01021	0.0109972	0.988668	1.03222	0.923648	0.35567	.
7	9	22748083	9:22748083:C:A	C	A	N	C	A	A	23616.7	131244	0.464796	0.462022	0.465298	1.00526	N	ADD	166590	0.990988	0.00980215	0.972131	1.01021	-0.923579	0.355705	.
7	9	21491004	9:21491004:C:G	C	G	N	G	C	C	11171.4	61209.3	0.217242	0.21855	0.217005	1.00097	N	ADD	166590	1.01115	0.0120155	0.987619	1.03525	0.923114	0.355948	.
7	9	21620606	9:21620606:T:C	T	C	N	C	T	T	8752.4	48438.5	0.171652	0.171226	0.171729	0.890691	N	ADD	166590	0.987347	0.0137951	0.961009	1.01441	-0.92303	0.355992	.
7	9	22747274	9:22747274:T:C	T	C	N	T	C	C	23594.2	131115	0.464342	0.461582	0.464842	1.00449	N	ADD	166590	0.990995	0.00980673	0.972129	1.01023	-0.922439	0.3563	.
7	9	22125503	9:22125503:G:C	G	C	N	C	G	G	27071	138085	0.495696	0.529599	0.489552	1.0069	N	ADD	166590	0.975458	0.0269462	0.925277	1.02836	-0.922143	0.356454	.
7	9	21157506	9:21157506:G:T	G	T	N	T	G	G	6002.05	33961.6	0.119946	0.11742	0.120404	0.926762	N	ADD	166590	0.984718	0.016703	0.953003	1.01749	-0.921998	0.35653	.
7	9	22400968	9:22400968:T:C	T	C	N	C	T	T	4836.64	26392.5	0.0937304	0.0946208	0.0935691	0.958256	N	ADD	166590	1.01596	0.0171856	0.982308	1.05076	0.921258	0.356916	.
7	9	22749335	9:22749335:A:G	A	G	N	A	G	G	23555.8	130899	0.463578	0.460831	0.464076	1.00101	N	ADD	166590	0.990995	0.00982423	0.972096	1.01026	-0.920742	0.357185	.
7	9	22293804	9:22293804:G:A	G	A	N	A	G	G	17088.6	95690.7	0.338493	0.334309	0.339252	1.0023	N	ADD	166590	0.990446	0.0104264	0.970412	1.01089	-0.920705	0.357204	.
7	9	21045062	9:21045062:C:T	C	T	N	T	C	C	17130.9	93784.3	0.332899	0.335139	0.332493	1.00004	N	ADD	166590	1.00963	0.0104136	0.989227	1.03044	0.919865	0.357643	.
7	9	22395570	9:22395570:G:A	G	A	N	A	G	G	6263.62	35292	0.124724	0.122537	0.12512	0.99679	N	ADD	166590	0.98626	0.0150409	0.95761	1.01577	-0.919813	0.357671	.
7	9	21493356	9:21493356:T:A	T	A	N	A	T	T	11160.4	61149	0.217028	0.218335	0.216791	0.998876	N	ADD	166590	1.01113	0.0120333	0.987559	1.03526	0.91957	0.357798	.
7	9	22065002	9:22065002:C:G	C	G	N	C	G	G	23364.1	135755	0.477576	0.457079	0.481291	1.00083	N	ADD	166590	1.01259	0.0136076	0.985941	1.03996	0.919451	0.35786	.
7	9	22399009	9:22399009:C:G	C	G	N	G	C	C	6296.51	35466.3	0.125346	0.123181	0.125739	0.99923	N	ADD	166590	0.986316	0.014988	0.957764	1.01572	-0.919295	0.357941	.
7	9	22928202	9:22928202:T:G	T	G	N	G	T	T	18327.2	100797	0.357536	0.358542	0.357354	0.938911	N	ADD	166590	1.00977	0.0105824	0.989044	1.03093	0.91893	0.358132	.
7	9	22396337	9:22396337:G:T	G	T	N	G	T	T	4905.1	26764.7	0.095053	0.0959602	0.0948886	0.953925	N	ADD	166590	1.01585	0.0171182	0.982337	1.05052	0.918893	0.358152	.
7	9	22134068	9:22134068:G:A	G	A	N	A	G	G	22608.8	122100	0.434326	0.442305	0.43288	1.0029	N	ADD	166590	1.01015	0.010988	0.988624	1.03214	0.918755	0.358224	.
7	9	22866134	9:22866134:C:T	C	T	N	T	C	C	13593.6	74887.2	0.265565	0.265937	0.265497	1.00132	N	ADD	166590	0.989862	0.0110954	0.968568	1.01162	-0.918378	0.358421	.
7	9	22134094	9:22134094:T:C	T	C	N	C	T	T	22607	122090	0.434291	0.442268	0.432845	1.00262	N	ADD	166590	1.01014	0.0109896	0.988612	1.03213	0.917797	0.358725	.
7	9	21040183	9:21040183:C:A	C	A	N	A	C	C	16848.8	92252.9	0.327456	0.32962	0.327064	0.994622	N	ADD	166590	1.00966	0.0104927	0.989112	1.03064	0.916557	0.359375	.
7	9	21067783	9:21067783:TC:T	TC	T	N	TC	T	T	4271.09	24529.8	0.0864425	0.0835569	0.0869654	1.00482	N	ADD	166590	0.979806	0.0223067	0.937891	1.02359	-0.914561	0.360422	.
7	9	21149391	9:21149391:A:G	A	G	N	G	A	A	3730.13	21416.4	0.0754743	0.0729738	0.0759275	0.963696	N	ADD	166590	0.98164	0.0202752	0.943395	1.02143	-0.913971	0.360732	.
7	9	21492506	9:21492506:A:G	A	G	N	G	A	A	11171.3	61211.3	0.217248	0.218547	0.217012	1.00015	N	ADD	166590	1.01105	0.0120206	0.987504	1.03515	0.913886	0.360777	.
7	9	22766286	9:22766286:T:C	T	C	N	C	T	T	16171.8	89414.3	0.316904	0.316375	0.317	1.00446	N	ADD	166590	0.990395	0.0105664	0.970095	1.01112	-0.9134	0.361032	.
7	9	22395722	9:22395722:G:<INS:ME:ALU>	G	<INS:ME:ALU>	N	<INS:ME:ALU>	G	G	16871.3	92028.2	0.326849	0.330059	0.326267	0.653845	N	ADD	166590	1.01192	0.0129695	0.986517	1.03797	0.913325	0.361072	.
7	9	22404195	9:22404195:T:C	T	C	N	C	T	T	6288.92	35419.6	0.125183	0.123032	0.125573	0.999156	N	ADD	166590	0.986407	0.0149969	0.957835	1.01583	-0.912617	0.361444	.
7	9	22986049	9:22986049:C:T	C	T	N	C	T	T	11520	63499.5	0.225162	0.225369	0.225124	0.99017	N	ADD	166590	1.01079	0.0117649	0.987754	1.03437	0.912608	0.361449	.
7	9	21492920	9:21492920:C:A	C	A	N	A	C	C	11170.6	61208.2	0.217236	0.218534	0.217001	1.00008	N	ADD	166590	1.01102	0.0120214	0.987477	1.03512	0.911677	0.361939	.
7	9	21466240	9:21466240:A:G	A	G	N	G	A	A	11034.6	60459.2	0.21458	0.215874	0.214346	1.00096	N	ADD	166590	1.01105	0.0120656	0.987421	1.03524	0.910832	0.362384	.
7	9	21466511	9:21466511:GTTAT:G	GTTAT	G	N	G	GTTAT	GTTAT	11035.3	60464	0.214597	0.215888	0.214363	1.00121	N	ADD	166590	1.01104	0.0120636	0.987412	1.03523	0.909831	0.362911	.
7	9	21930303	9:21930303:C:A	C	A	N	C	A	A	22167.4	122632	0.434599	0.433669	0.434767	0.973399	N	ADD	166590	1.00987	0.0107968	0.988723	1.03147	0.909561	0.363054	.
7	9	22396934	9:22396934:G:T	G	T	N	G	T	T	4896.13	26720	0.0948921	0.0957846	0.0947304	0.955084	N	ADD	166590	1.01569	0.0171216	0.982169	1.05035	0.909116	0.363289	.
7	9	21493733	9:21493733:G:A	G	A	N	A	G	G	11175.2	61232.1	0.217322	0.218624	0.217086	0.999502	N	ADD	166590	1.01098	0.0120234	0.987437	1.03509	0.908471	0.36363	.
7	9	22880950	9:22880950:G:A	G	A	N	G	A	A	18603	102692	0.364051	0.363937	0.364072	0.986846	N	ADD	166590	1.00939	0.0102944	0.989227	1.02996	0.907785	0.363992	.
7	9	22935076	9:22935076:C:T	C	T	N	T	C	C	6073.41	33541	0.118898	0.118816	0.118913	0.940402	N	ADD	166590	1.01426	0.0156103	0.983698	1.04577	0.907037	0.364387	.
7	9	22540745	9:22540745:C:T	C	T	N	C	T	T	14541.2	81212.4	0.287393	0.284475	0.287922	0.985994	N	ADD	166590	0.990124	0.0109448	0.96911	1.01159	-0.906867	0.364477	.
7	9	22929386	9:22929386:G:A	G	A	N	A	G	G	4148.98	22997.5	0.081477	0.081168	0.081533	0.906998	N	ADD	166590	1.01724	0.0188501	0.980341	1.05552	0.90669	0.364571	.
7	9	22748113	9:22748113:G:T	G	T	N	G	T	T	23633.5	131321	0.465076	0.46235	0.46557	1.00352	N	ADD	166590	0.991179	0.00980987	0.972304	1.01042	-0.903141	0.366451	.
7	9	22840869	9:22840869:C:T	C	T	N	C	T	T	24574	134989	0.47891	0.480749	0.478577	0.98853	N	ADD	166590	1.00896	0.00987999	0.989608	1.02869	0.902669	0.366702	.
7	9	22121349	9:22121349:A:T	A	T	N	T	A	A	27157.3	138560	0.49738	0.531287	0.491236	0.996812	N	ADD	166590	0.975025	0.0280283	0.922907	1.03009	-0.902372	0.366859	.
7	9	22405548	9:22405548:A:T	A	T	N	T	A	A	6284.08	35389.5	0.125078	0.122938	0.125466	0.998154	N	ADD	166590	0.986549	0.0150098	0.957949	1.016	-0.902231	0.366934	.
7	9	22133284	9:22133284:G:A	G	A	N	A	G	G	22614.3	122135	0.434446	0.442412	0.433003	1.00743	N	ADD	166590	1.00993	0.0109633	0.988461	1.03187	0.901317	0.36742	.
7	9	21491983	9:21491983:T:C	T	C	N	C	T	T	11174.2	61235.4	0.217329	0.218605	0.217098	0.999984	N	ADD	166590	1.01089	0.0120206	0.98735	1.03499	0.900921	0.367631	.
7	9	22883557	9:22883557:T:C	T	C	N	C	T	T	14509.8	79916.1	0.283408	0.283861	0.283326	0.987554	N	ADD	166590	0.990181	0.0109555	0.969146	1.01167	-0.900689	0.367754	.
7	9	22811585	9:22811585:T:C	T	C	N	T	C	C	25625.5	140164	0.497597	0.50132	0.496922	1.00098	N	ADD	166590	1.00886	0.00979833	0.989673	1.02842	0.900554	0.367826	.
7	9	22041858	9:22041858:C:T	C	T	N	T	C	C	3214.66	18164.6	0.0641674	0.0628896	0.064399	0.834272	N	ADD	166590	1.02373	0.0260465	0.972776	1.07734	0.900257	0.367983	.
7	9	22696485	9:22696485:T:C	T	C	N	C	T	T	3856.7	20745.4	0.0738404	0.07545	0.0735487	0.923159	N	ADD	166590	1.01756	0.0193625	0.979665	1.05692	0.898914	0.368698	.
7	9	22602436	9:22602436:C:T	C	T	N	T	C	C	3946.97	21077.4	0.0751077	0.0772159	0.0747257	0.972842	N	ADD	166590	1.01691	0.0186775	0.980354	1.05482	0.897646	0.369374	.
7	9	22908443	9:22908443:C:A	C	A	N	C	A	A	20082	110756	0.392694	0.392871	0.392661	0.983795	N	ADD	166590	1.00917	0.0101744	0.989244	1.0295	0.897063	0.369685	.
7	9	21046433	9:21046433:C:T	C	T	N	T	C	C	17111.9	93702.3	0.332596	0.334767	0.332202	1.00415	N	ADD	166590	1.00938	0.0104056	0.989	1.03017	0.896965	0.369738	.
7	9	21063183	9:21063183:G:A	G	A	N	A	G	G	4271.33	24526.7	0.086434	0.0835616	0.0869545	1.00679	N	ADD	166590	0.980226	0.0222773	0.938347	1.02397	-0.896536	0.369966	.
7	9	22749060	9:22749060:C:G	C	G	N	C	G	G	23564.6	130937	0.463718	0.461002	0.46421	1.00256	N	ADD	166590	0.991243	0.0098164	0.972354	1.0105	-0.896039	0.370232	.
7	9	22845966	9:22845966:A:G	A	G	N	G	A	A	11907.6	65944.6	0.233664	0.232953	0.233793	0.988702	N	ADD	166590	0.989644	0.0116429	0.967316	1.01249	-0.894143	0.371245	.
7	9	21986535	9:21986535:A:G	A	G	N	G	A	A	3609.01	20478.1	0.0722945	0.0706043	0.0726008	0.801998	N	ADD	166590	1.02025	0.0224333	0.976363	1.06611	0.89365	0.371509	.
7	9	22871816	9:22871816:C:T	C	T	N	T	C	C	19486.8	107612	0.381471	0.381227	0.381515	0.997142	N	ADD	166590	0.990967	0.0101596	0.97143	1.0109	-0.893146	0.371779	.
7	9	22132698	9:22132698:T:C	T	C	N	C	T	T	22629.9	122222	0.434756	0.442716	0.433314	0.99649	N	ADD	166590	1.00993	0.0110717	0.988247	1.03208	0.892167	0.372303	.
7	9	21063722	9:21063722:G:T	G	T	N	T	G	G	4271.21	24524.7	0.0864276	0.0835592	0.0869474	1.00644	N	ADD	166590	0.980336	0.0222832	0.938442	1.0241	-0.891246	0.372797	.
7	9	21318386	9:21318386:G:A	G	A	N	G	A	A	25735.5	140424	0.498709	0.503473	0.497846	0.997695	N	ADD	166590	0.983596	0.0185721	0.948436	1.02006	-0.890571	0.37316	.
7	9	22462383	9:22462383:A:G	A	G	N	A	G	G	13661.6	76152.2	0.269566	0.267267	0.269982	1.00304	N	ADD	166590	0.990167	0.0111117	0.968836	1.01197	-0.889296	0.373844	.
7	9	22125347	9:22125347:A:C	A	C	N	C	A	A	27123.8	138329	0.496586	0.530633	0.490416	1.00659	N	ADD	166590	0.975953	0.0273754	0.924969	1.02975	-0.889144	0.373926	.
7	9	21301193	9:21301193:G:C	G	C	N	G	C	C	24830.4	135551	0.481365	0.485765	0.480567	1.00186	N	ADD	166590	0.984965	0.0170386	0.952615	1.01841	-0.889137	0.37393	.
7	9	22812201	9:22812201:A:G	A	G	N	G	A	A	17140.2	94989.9	0.336545	0.335319	0.336767	0.998713	N	ADD	166590	0.990774	0.0104254	0.970735	1.01123	-0.889062	0.37397	.
7	9	22934502	9:22934502:T:C	T	C	N	C	T	T	5405.5	29848.9	0.105812	0.10575	0.105823	0.928679	N	ADD	166590	1.01481	0.0165395	0.982439	1.04824	0.888784	0.374119	.
7	9	21464267	9:21464267:G:A	G	A	N	A	G	G	11029.4	60441.7	0.214512	0.215771	0.214283	0.998187	N	ADD	166590	1.01079	0.0120852	0.987128	1.03502	0.88799	0.374546	.
7	9	21147671	9:21147671:G:C	G	C	N	C	G	G	18165.2	100745	0.356894	0.355373	0.35717	0.998573	N	ADD	166590	0.990731	0.0105016	0.970548	1.01133	-0.886701	0.37524	.
7	9	21142604	9:21142604:G:A	G	A	N	A	G	G	17688.8	98077	0.347457	0.346053	0.347712	1.0044	N	ADD	166590	0.990724	0.0105134	0.970518	1.01135	-0.886392	0.375406	.
7	9	22967902	9:22967902:A:T	A	T	N	A	T	T	16713.6	92056.1	0.326459	0.326974	0.326366	1.00863	N	ADD	166590	1.00925	0.0103889	0.988905	1.03001	0.886033	0.3756	.
7	9	21213741	9:21213741:T:G	T	G	N	G	T	T	9619.08	52454.3	0.186306	0.188181	0.185966	0.892934	N	ADD	166590	0.985673	0.016302	0.954677	1.01767	-0.885226	0.376035	.
7	9	21300725	9:21300725:T:C	T	C	N	T	C	C	24827.1	135531	0.481295	0.485702	0.480496	1.00194	N	ADD	166590	0.985032	0.0170451	0.952668	1.0185	-0.884802	0.376264	.
7	9	22934509	9:22934509:C:A	C	A	N	A	C	C	5404.35	29844.4	0.105795	0.105727	0.105807	0.928765	N	ADD	166590	1.01474	0.0165402	0.982369	1.04817	0.884516	0.376418	.
7	9	21317299	9:21317299:A:G	A	G	N	A	G	G	25725.6	140366	0.498505	0.503279	0.49764	0.997669	N	ADD	166590	0.983713	0.0185842	0.948527	1.0202	-0.883595	0.376915	.
7	9	22763641	9:22763641:G:A	G	A	N	A	G	G	16018.7	88549.8	0.31385	0.313379	0.313935	1.00414	N	ADD	166590	0.990683	0.0105962	0.97032	1.01147	-0.883412	0.377014	.
7	9	21310833	9:21310833:C:T	C	T	N	C	T	T	25746.5	140489	0.498936	0.503688	0.498075	0.998334	N	ADD	166590	0.983699	0.0186229	0.948442	1.02027	-0.882512	0.3775	.
7	9	21319815	9:21319815:ATTTG:A	ATTTG	A	N	ATTTG	A	A	25782.8	140680	0.499618	0.504398	0.498752	0.994415	N	ADD	166590	0.983743	0.0185809	0.948562	1.02023	-0.882121	0.377711	.
7	9	22848158	9:22848158:C:T	C	T	N	C	T	T	24242.7	133193	0.472524	0.474268	0.472208	0.988361	N	ADD	166590	1.00876	0.00988716	0.989395	1.02849	0.881655	0.377963	.
7	9	21317276	9:21317276:A:G	A	G	N	A	G	G	25721.1	140341	0.498416	0.503192	0.497551	0.997267	N	ADD	166590	0.983751	0.0185864	0.94856	1.02025	-0.881401	0.378101	.
7	9	22479731	9:22479731:T:G	T	G	N	G	T	T	3587.06	19977.8	0.0707272	0.0701749	0.0708273	1.00287	N	ADD	166590	0.983287	0.019135	0.947093	1.02086	-0.880783	0.378435	.
7	9	21316916	9:21316916:T:C	T	C	N	T	C	C	25726.2	140368	0.498513	0.503291	0.497648	0.997707	N	ADD	166590	0.983765	0.0185849	0.948576	1.02026	-0.880702	0.378479	.
7	9	21865959	9:21865959:A:C	A	C	N	C	A	A	13018.2	71661.3	0.254156	0.254679	0.254061	1.00156	N	ADD	166590	1.01055	0.0119192	0.987218	1.03444	0.880671	0.378496	.
7	9	22894949	9:22894949:T:C	T	C	N	C	T	T	15501.1	85709.5	0.303772	0.303254	0.303865	0.98544	N	ADD	166590	0.9906	0.0107349	0.969976	1.01166	-0.879755	0.378992	.
7	9	22989686	9:22989686:T:C	T	C	N	C	T	T	7749.01	42661	0.1513	0.151597	0.151246	0.994424	N	ADD	166590	1.01212	0.0136978	0.98531	1.03966	0.879601	0.379076	.
7	9	21031153	9:21031153:G:C	G	C	N	G	C	C	6456.62	35123.5	0.124798	0.126313	0.124523	0.993731	N	ADD	166590	1.0134	0.0151507	0.983751	1.04395	0.878639	0.379597	.
7	9	21507082	9:21507082:G:T	G	T	N	G	T	T	13238.9	72344	0.256867	0.258997	0.256481	1.01053	N	ADD	166590	1.00983	0.0111408	0.988023	1.03213	0.8784	0.379727	.
7	9	21054134	9:21054134:T:C	T	C	N	T	C	C	4291.42	24636.8	0.0868247	0.0839546	0.0873448	1.00383	N	ADD	166590	0.980606	0.0222983	0.938673	1.02441	-0.878289	0.379787	.
7	9	22191500	9:22191500:G:A	G	A	N	A	G	G	2859.68	15603	0.0554136	0.0559449	0.0553173	0.797932	N	ADD	166590	1.02127	0.0239927	0.974354	1.07044	0.877099	0.380433	.
7	9	21508724	9:21508724:TTACA:T	TTACA	T	N	TTACA	T	T	13247.3	72393.3	0.25704	0.259162	0.256656	1.00801	N	ADD	166590	1.00982	0.0111527	0.987983	1.03213	0.875966	0.381048	.
7	9	21930147	9:21930147:G:C	G	C	N	C	G	G	22126.5	122366	0.433676	0.432868	0.433822	0.980027	N	ADD	166590	1.00947	0.0107556	0.988408	1.03097	0.875937	0.381064	.
7	9	21764134	9:21764134:CT:C	CT	C	N	C	CT	CT	17179.3	96201	0.340297	0.336085	0.341061	1.00518	N	ADD	166590	0.989521	0.0120386	0.966446	1.01315	-0.875064	0.381539	.
7	9	22484657	9:22484657:A:G	A	G	N	G	A	A	3585.98	19969.8	0.0706998	0.0701537	0.0707988	0.999535	N	ADD	166590	0.983379	0.0191695	0.947117	1.02103	-0.874343	0.381931	.
7	9	22481753	9:22481753:T:A	T	A	N	A	T	T	3586.38	19971.4	0.0707059	0.0701615	0.0708045	1.0025	N	ADD	166590	0.983411	0.0191404	0.947202	1.021	-0.873993	0.382122	.
7	9	21508761	9:21508761:T:TTTTC	T	TTTTC	N	T	TTTTC	TTTTC	13275.7	72557.6	0.257619	0.259718	0.257238	1.00709	N	ADD	166590	1.00979	0.0111495	0.987961	1.0321	0.873598	0.382337	.
7	9	22846933	9:22846933:C:T	C	T	N	C	T	T	24300.9	133540	0.47374	0.475406	0.473438	0.988526	N	ADD	166590	1.00867	0.00988627	0.989317	1.02841	0.873584	0.382345	.
7	9	21044021	9:21044021:T:G	T	G	N	G	T	T	16830.8	92175.4	0.327169	0.329267	0.326789	0.9979	N	ADD	166590	1.00919	0.0104779	0.988681	1.03013	0.873545	0.382366	.
7	9	22760039	9:22760039:A:G	A	G	N	G	A	A	15937.2	88085.9	0.312213	0.311784	0.31229	1.00242	N	ADD	166590	0.990778	0.0106206	0.970367	1.01162	-0.87237	0.383006	.
7	9	22701769	9:22701769:A:G	A	G	N	A	G	G	18442.2	100904	0.358203	0.360792	0.357734	0.962538	N	ADD	166590	1.00912	0.0104121	0.988738	1.02993	0.872197	0.383101	.
7	9	21316313	9:21316313:T:C	T	C	N	T	C	C	25748.4	140478	0.498908	0.503724	0.498036	0.995366	N	ADD	166590	0.983927	0.0185905	0.948721	1.02044	-0.871606	0.383423	.
7	9	22480551	9:22480551:G:C	G	C	N	C	G	G	3585.73	19967.2	0.0706913	0.0701489	0.0707896	1.00329	N	ADD	166590	0.983464	0.0191346	0.947264	1.02105	-0.871406	0.383532	.
7	9	21752358	9:21752358:A:G	A	G	N	G	A	A	17278.7	96764.7	0.342288	0.338028	0.343059	1.00232	N	ADD	166590	0.989559	0.0120524	0.966457	1.01321	-0.870855	0.383833	.
7	9	22549702	9:22549702:T:C	T	C	N	C	T	T	21350.4	118189	0.41881	0.417686	0.419014	0.989315	N	ADD	166590	0.991318	0.0100237	0.972033	1.01099	-0.869886	0.384363	.
7	9	21052663	9:21052663:G:A	G	A	N	G	A	A	4279.29	24569.4	0.0865859	0.0837173	0.0871057	1.00686	N	ADD	166590	0.980778	0.0223184	0.9388	1.02463	-0.869651	0.384491	.
7	9	21506559	9:21506559:G:T	G	T	N	G	T	T	13235.6	72331.5	0.256819	0.258933	0.256436	1.01063	N	ADD	166590	1.00973	0.0111411	0.987925	1.03203	0.869563	0.384539	.
7	9	21362582	9:21362582:G:A	G	A	N	A	G	G	21544.2	120966	0.427726	0.421476	0.428859	0.997628	N	ADD	166590	0.987641	0.0143032	0.960338	1.01572	-0.869487	0.384581	.
7	9	21506318	9:21506318:A:G	A	G	N	A	G	G	13235	72328.6	0.256809	0.258921	0.256426	1.01062	N	ADD	166590	1.00973	0.0111413	0.987923	1.03202	0.869352	0.384655	.
7	9	21506328	9:21506328:G:A	G	A	N	G	A	A	13235.2	72329.5	0.256812	0.258924	0.256429	1.01063	N	ADD	166590	1.00973	0.0111411	0.987917	1.03202	0.86881	0.384951	.
7	9	22600148	9:22600148:G:A	G	A	N	A	G	G	24760.6	136663	0.484494	0.484401	0.48451	1.00381	N	ADD	166590	0.991504	0.00982206	0.972599	1.01078	-0.868733	0.384993	.
7	9	21144138	9:21144138:C:T	C	T	N	T	C	C	19338.4	105439	0.374505	0.378323	0.373813	0.985343	N	ADD	166590	1.00918	0.0105307	0.988565	1.03023	0.867816	0.385495	.
7	9	22409489	9:22409489:GA:G	GA	G	N	G	GA	GA	4673.53	25651.8	0.0910177	0.0914299	0.0909431	0.964895	N	ADD	166590	1.01513	0.0173332	0.981225	1.05021	0.866457	0.38624	.
7	9	21506118	9:21506118:C:T	C	T	N	C	T	T	13234.6	72328.8	0.256808	0.258913	0.256427	1.0107	N	ADD	166590	1.00969	0.0111409	0.987882	1.03198	0.865596	0.386712	.
7	9	21762742	9:21762742:G:A	G	A	N	A	G	G	17198.4	96301.7	0.340657	0.336457	0.341418	1.00586	N	ADD	166590	0.989639	0.0120334	0.966571	1.01326	-0.865545	0.38674	.
7	9	22225598	9:22225598:T:A	T	A	N	T	A	A	25103.4	139631	0.49443	0.491106	0.495032	0.809493	N	ADD	166590	0.990602	0.0109199	0.969626	1.01203	-0.864663	0.387224	.
7	9	22365565	9:22365565:G:A	G	A	N	A	G	G	2760.57	15128.8	0.0536929	0.054006	0.0536362	0.966955	N	ADD	166590	0.98112	0.0220443	0.939633	1.02444	-0.864627	0.387244	.
7	9	22909348	9:22909348:T:G	T	G	N	G	T	T	13685.5	76020	0.26924	0.267734	0.269513	1.00077	N	ADD	166590	0.990495	0.0110469	0.96928	1.01217	-0.864534	0.387295	.
7	9	22762016	9:22762016:G:A	G	A	N	A	G	G	15983.9	88345.5	0.313132	0.312699	0.313211	1.00174	N	ADD	166590	0.990882	0.0106154	0.970478	1.01171	-0.862924	0.388179	.
7	9	21406847	9:21406847:G:A	G	A	N	A	G	G	11297.2	62265.9	0.220791	0.221011	0.220751	0.984691	N	ADD	166590	1.01042	0.0120203	0.986889	1.0345	0.861986	0.388695	.
7	9	21844772	9:21844772:A:G	A	G	N	G	A	A	15910.9	88040.6	0.311998	0.311271	0.31213	0.972403	N	ADD	166590	1.01081	0.0124852	0.986376	1.03585	0.861289	0.389079	.
7	9	21540552	9:21540552:A:C	A	C	N	C	A	A	14367.9	79871.6	0.282848	0.281083	0.283168	1.00651	N	ADD	166590	0.990566	0.0110321	0.969378	1.01222	-0.859158	0.390253	.
7	9	22464660	9:22464660:T:C	T	C	N	C	T	T	4883.73	26511.6	0.0942293	0.0955422	0.0939914	0.917703	N	ADD	166590	1.01516	0.0175146	0.980899	1.05061	0.858834	0.390432	.
7	9	21756887	9:21756887:T:TA	T	TA	N	TA	T	T	17058.1	95538.8	0.337946	0.333713	0.338713	0.990871	N	ADD	166590	0.989626	0.0121424	0.966352	1.01346	-0.858803	0.390449	.
7	9	21767007	9:21767007:A:T	A	T	N	T	A	A	17213.8	96393.3	0.340978	0.336759	0.341743	1.00497	N	ADD	166590	0.989731	0.0120283	0.966671	1.01334	-0.858167	0.3908	.
7	9	21316649	9:21316649:T:G	T	G	N	T	G	G	25724.3	140352	0.498457	0.503254	0.497587	0.997443	N	ADD	166590	0.984179	0.018594	0.948958	1.02071	-0.857655	0.391083	.
7	9	21839532	9:21839532:T:A	T	A	N	A	T	T	2772.88	15100.4	0.0536445	0.0542468	0.0535354	0.901224	N	ADD	166590	1.02124	0.0245062	0.973348	1.07149	0.857633	0.391095	.
7	9	22132878	9:22132878:T:C	T	C	N	C	T	T	22553.8	121835	0.433367	0.441228	0.431942	0.997734	N	ADD	166590	1.0095	0.0110316	0.987911	1.03157	0.857428	0.391208	.
7	9	22798858	9:22798858:C:T	C	T	N	C	T	T	18512.4	102489	0.363172	0.362164	0.363355	1.00111	N	ADD	166590	0.991317	0.0101713	0.97175	1.01128	-0.857429	0.391208	.
7	9	21320324	9:21320324:T:TAC	T	TAC	N	T	TAC	TAC	25761.6	140567	0.499215	0.503983	0.498351	0.994969	N	ADD	166590	0.984367	0.0184043	0.949492	1.02052	-0.856154	0.391913	.
7	9	21508690	9:21508690:C:A	C	A	N	C	A	A	13292.7	72653.3	0.257957	0.26005	0.257577	1.00538	N	ADD	166590	1.00959	0.0111537	0.987763	1.03191	0.856061	0.391964	.
7	9	22124477	9:22124477:A:G	A	G	N	G	A	A	27053.1	137961	0.49527	0.529249	0.489113	1.00726	N	ADD	166590	0.97722	0.0269315	0.926975	1.03019	-0.855646	0.392194	.
7	9	21508691	9:21508691:C:A	C	A	N	C	A	A	13293.3	72656.8	0.257969	0.260061	0.25759	1.00528	N	ADD	166590	1.00959	0.0111542	0.987754	1.0319	0.855308	0.392381	.
7	9	22124450	9:22124450:A:G	A	G	N	G	A	A	27052.4	137956	0.495254	0.529236	0.489096	1.00705	N	ADD	166590	0.977226	0.0269618	0.926926	1.03026	-0.854448	0.392857	.
7	9	21929666	9:21929666:G:A	G	A	N	G	A	A	22114.2	122311	0.433476	0.432627	0.43363	0.981861	N	ADD	166590	1.00922	0.0107455	0.988186	1.0307	0.853968	0.393123	.
7	9	22195820	9:22195820:C:T	C	T	N	C	T	T	24238.9	134017	0.474986	0.474195	0.47513	1.0069	N	ADD	166590	0.991445	0.0100639	0.972081	1.0112	-0.853703	0.39327	.
7	9	21054863	9:21054863:G:GGTTT	G	GGTTT	N	G	GGTTT	GGTTT	4300.47	24679	0.0869783	0.0841315	0.0874942	1.00319	N	ADD	166590	0.981212	0.022249	0.939344	1.02495	-0.852471	0.393953	.
7	9	21005422	9:21005422:G:A	G	A	N	A	G	G	7902.88	43173.9	0.153301	0.154607	0.153064	0.992682	N	ADD	166590	1.01195	0.0139411	0.984678	1.03999	0.852409	0.393987	.
7	9	21319804	9:21319804:TTTAC:T	TTTAC	T	N	TTTAC	T	T	25765.5	140577	0.499258	0.504059	0.498388	0.995849	N	ADD	166590	0.984301	0.0185667	0.949126	1.02078	-0.852256	0.394072	.
7	9	21528904	9:21528904:T:C	T	C	N	C	T	T	14337.1	79720.6	0.282303	0.280481	0.282633	1.00238	N	ADD	166590	0.990621	0.0110595	0.969379	1.01233	-0.852021	0.394203	.
7	9	22934572	9:22934572:TA:T	TA	T	N	T	TA	TA	6252.21	34526.5	0.122392	0.122314	0.122407	0.943429	N	ADD	166590	1.01319	0.0153919	0.983076	1.04422	0.851043	0.394745	.
7	9	22980488	9:22980488:A:G	A	G	N	A	G	G	12940.3	71356.6	0.253007	0.253155	0.25298	0.91775	N	ADD	166590	1.01005	0.0117485	0.987056	1.03358	0.851028	0.394754	.
7	9	22781866	9:22781866:TCTAA:T	TCTAA	T	N	TCTAA	T	T	17664.1	97671.1	0.346165	0.345569	0.346273	1.00205	N	ADD	166590	0.991291	0.0102814	0.971515	1.01147	-0.850786	0.394888	.
7	9	22763158	9:22763158:T:C	T	C	N	C	T	T	16437.1	91030.5	0.322551	0.321565	0.32273	1.00338	N	ADD	166590	0.991106	0.0105165	0.970886	1.01175	-0.849518	0.395593	.
7	9	22854786	9:22854786:G:T	G	T	N	T	G	G	9774.79	54204.5	0.192026	0.191228	0.192171	1.00362	N	ADD	166590	0.989503	0.0124225	0.965701	1.01389	-0.849494	0.395607	.
7	9	21055413	9:21055413:T:G	T	G	N	T	G	G	4275.41	24535.3	0.0864721	0.0836413	0.086985	1.00804	N	ADD	166590	0.981258	0.0222735	0.939342	1.02504	-0.84944	0.395636	.
7	9	22983379	9:22983379:G:T	G	T	N	T	G	G	4199.91	22912.3	0.0813739	0.0821642	0.0812307	0.914095	N	ADD	166590	1.01598	0.018682	0.979452	1.05387	0.848646	0.396078	.
7	9	22224074	9:22224074:G:A	G	A	N	A	G	G	3367.36	19129.2	0.0675207	0.0658768	0.0678186	0.964458	N	ADD	166590	0.983063	0.0201341	0.945024	1.02263	-0.848439	0.396194	.
7	9	22933768	9:22933768:T:C	T	C	N	C	T	T	6501.46	35956.2	0.127432	0.12719	0.127475	0.939384	N	ADD	166590	1.01293	0.0151747	0.98325	1.04351	0.846803	0.397105	.
7	9	21302645	9:21302645:T:C	T	C	N	T	C	C	24827.8	135520	0.481264	0.485714	0.480457	1.00157	N	ADD	166590	0.985678	0.0170355	0.953311	1.01914	-0.846779	0.397118	.
7	9	21757916	9:21757916:T:A	T	A	N	A	T	T	17270.3	96686.4	0.342027	0.337865	0.342782	1.00554	N	ADD	166590	0.989863	0.0120405	0.966777	1.0135	-0.846166	0.39746	.
7	9	21536397	9:21536397:G:A	G	A	N	A	G	G	14373.4	79886	0.282908	0.281192	0.283219	1.00816	N	ADD	166590	0.990722	0.0110216	0.96955	1.01236	-0.845697	0.397722	.
7	9	21362409	9:21362409:C:A	C	A	N	A	C	C	7118.4	39461.9	0.139805	0.13926	0.139904	0.977658	N	ADD	166590	1.0131	0.015385	0.983003	1.04411	0.845664	0.39774	.
7	9	21801530	9:21801530:A:G	A	G	N	A	G	G	22673.6	123622	0.439088	0.443571	0.438276	0.998017	N	ADD	166590	0.98567	0.0170793	0.953221	1.01922	-0.845074	0.39807	.
7	9	21407910	9:21407910:TAATTGATGTTTTCTC:T	TAATTGATGTTTTCTC	T	N	T	TAATTGATGTTTTCTC	TAATTGATGTTTTCTC	11935.7	65800.6	0.233316	0.233502	0.233283	0.979717	N	ADD	166590	1.01005	0.0118579	0.986851	1.0338	0.843721	0.398825	.
7	9	22141790	9:22141790:G:A	G	A	N	G	A	A	2617.44	14577.2	0.0516075	0.0512059	0.0516803	0.992055	N	ADD	166590	0.9813	0.0224263	0.939101	1.02539	-0.841752	0.399927	.
7	9	21698744	9:21698744:T:TG	T	TG	N	T	TG	TG	24181.2	132729	0.470948	0.473065	0.470564	0.852079	N	ADD	166590	0.989738	0.0122627	0.966234	1.01381	-0.841138	0.400271	.
7	9	21106324	9:21106324:G:A	G	A	N	A	G	G	3947.61	22045	0.0780137	0.0772286	0.078156	0.995232	N	ADD	166590	0.984606	0.0184523	0.949633	1.02087	-0.840731	0.400499	.
7	9	22116707	9:22116707:G:A	G	A	N	A	G	G	2800.01	17014.6	0.0594713	0.0547777	0.0603219	0.758856	N	ADD	166590	1.02249	0.0264809	0.970773	1.07696	0.839806	0.401017	.
7	9	21354655	9:21354655:C:T	C	T	N	T	C	C	21681	121661	0.430225	0.424153	0.431326	0.997621	N	ADD	166590	0.987992	0.0143964	0.960504	1.01627	-0.83913	0.401396	.
7	9	22618477	9:22618477:G:A	G	A	N	G	A	A	12659.8	70435.3	0.2494	0.247668	0.249714	1.00617	N	ADD	166590	0.99054	0.0113312	0.968784	1.01278	-0.838853	0.401552	.
7	9	22650489	9:22650489:T:G	T	G	N	G	T	T	3358.55	18385.9	0.0652635	0.0657045	0.0651836	0.990435	N	ADD	166590	1.01681	0.0198705	0.977968	1.05719	0.838768	0.401599	.
7	9	21748433	9:21748433:C:G	C	G	N	G	C	C	17252.9	96603.6	0.341727	0.337525	0.342488	1.00379	N	ADD	166590	0.989964	0.0120399	0.966876	1.0136	-0.837789	0.402149	.
7	9	21536354	9:21536354:T:A	T	A	N	A	T	T	14376.4	79898.7	0.282955	0.281251	0.283264	1.00838	N	ADD	166590	0.990813	0.0110195	0.969643	1.01245	-0.837562	0.402277	.
7	9	22858755	9:22858755:G:C	G	C	N	G	C	C	24687.2	135096	0.479571	0.482965	0.478956	0.99829	N	ADD	166590	1.00824	0.00980787	0.989049	1.02781	0.837202	0.402479	.
7	9	21533955	9:21533955:A:T	A	T	N	T	A	A	14385.4	79957	0.283157	0.281426	0.283471	1.0057	N	ADD	166590	0.990808	0.0110316	0.969615	1.01246	-0.837078	0.402549	.
7	9	21748962	9:21748962:G:A	G	A	N	A	G	G	17256.1	96620.6	0.341787	0.337587	0.342548	1.00378	N	ADD	166590	0.989972	0.01204	0.966885	1.01361	-0.837067	0.402555	.
7	9	21107957	9:21107957:C:T	C	T	N	T	C	C	3958.89	22109	0.0782396	0.0774491	0.0783829	0.997441	N	ADD	166590	0.984712	0.0184057	0.949822	1.02088	-0.837028	0.402577	.
7	9	22775512	9:22775512:A:T	A	T	N	T	A	A	16081	89110.8	0.315721	0.314599	0.315924	1.00036	N	ADD	166590	0.991168	0.0105983	0.970792	1.01197	-0.837013	0.402585	.
7	9	22930492	9:22930492:A:AAAAT	A	AAAAT	N	A	AAAAT	AAAAT	9579.37	52776	0.187152	0.187405	0.187107	0.510704	N	ADD	166590	0.985362	0.0176231	0.951908	1.01999	-0.836756	0.40273	.
7	9	22755667	9:22755667:T:C	T	C	N	C	T	T	16216	89740.3	0.318015	0.317239	0.318156	1.00049	N	ADD	166590	0.991197	0.0105715	0.970871	1.01195	-0.836436	0.40291	.
7	9	21536423	9:21536423:T:C	T	C	N	C	T	T	14375.4	79892.2	0.282933	0.281232	0.283241	1.00855	N	ADD	166590	0.990829	0.0110188	0.96966	1.01246	-0.836113	0.403091	.
7	9	22967726	9:22967726:A:C	A	C	N	A	C	C	16531	91016.8	0.322792	0.323402	0.322681	1.01094	N	ADD	166590	1.00874	0.0104042	0.988374	1.02952	0.835967	0.403173	.
7	9	21536739	9:21536739:G:A	G	A	N	A	G	G	14375.6	79892.5	0.282934	0.281235	0.283242	1.00819	N	ADD	166590	0.990831	0.0110206	0.969659	1.01247	-0.835812	0.403261	.
7	9	21253497	9:21253497:C:A	C	A	N	A	C	C	6675.08	37685.9	0.133144	0.130587	0.133608	0.959288	N	ADD	166590	0.98686	0.0158267	0.956718	1.01795	-0.835732	0.403306	.
7	9	21085379	9:21085379:A:G	A	G	N	G	A	A	17670.2	97063.2	0.344359	0.345687	0.344118	0.982327	N	ADD	166590	0.990771	0.0111037	0.969442	1.01257	-0.835041	0.403694	.
7	9	21528058	9:21528058:G:T	G	T	N	T	G	G	14339.7	79726.2	0.282328	0.280533	0.282653	1.00259	N	ADD	166590	0.990813	0.011056	0.969574	1.01252	-0.834776	0.403844	.
7	9	22124630	9:22124630:A:G	A	G	N	G	A	A	27056.5	137984	0.495349	0.529315	0.489194	1.00695	N	ADD	166590	0.977784	0.0269197	0.927531	1.03076	-0.834589	0.403949	.
7	9	21728390	9:21728390:T:C	T	C	N	C	T	T	16317.9	91402.7	0.32331	0.319232	0.32405	0.983382	N	ADD	166590	0.989875	0.0122011	0.966484	1.01383	-0.834075	0.404239	.
7	9	21254236	9:21254236:G:A	G	A	N	A	G	G	6676.47	37693.2	0.13317	0.130614	0.133634	0.959764	N	ADD	166590	0.986892	0.0158214	0.956759	1.01797	-0.833961	0.404303	.
7	9	22759396	9:22759396:A:G	A	G	N	G	A	A	16055.3	88692.9	0.314389	0.314096	0.314442	1.0015	N	ADD	166590	0.991211	0.0106037	0.970823	1.01203	-0.832537	0.405106	.
7	9	22793907	9:22793907:T:G	T	G	N	G	T	T	23836.4	132643	0.469655	0.46632	0.470259	0.997186	N	ADD	166590	0.991846	0.00983418	0.972912	1.01115	-0.832511	0.405121	.
7	9	21444910	9:21444910:A:G	A	G	N	G	A	A	4075.4	22194.2	0.0788452	0.0797284	0.0786851	0.97799	N	ADD	166590	1.01555	0.0185545	0.979282	1.05316	0.83164	0.405612	.
7	9	22650793	9:22650793:T:A	T	A	N	A	T	T	3354.02	18363.6	0.0651827	0.0656159	0.0651042	0.990099	N	ADD	166590	1.01666	0.0198863	0.977801	1.05707	0.83107	0.405934	.
7	9	21528336	9:21528336:A:T	A	T	N	T	A	A	14342.1	79735.8	0.282363	0.280579	0.282687	1.00306	N	ADD	166590	0.990857	0.0110527	0.969623	1.01256	-0.830983	0.405983	.
7	9	21131785	9:21131785:A:G	A	G	N	G	A	A	10265.3	57261.7	0.202674	0.200824	0.20301	0.998587	N	ADD	166590	0.989471	0.0127415	0.965067	1.01449	-0.830725	0.406129	.
7	9	21728450	9:21728450:A:C	A	C	N	C	A	A	16313.7	91377.4	0.323222	0.31915	0.32396	0.983742	N	ADD	166590	0.989925	0.0121997	0.966535	1.01388	-0.83005	0.40651	.
7	9	21531559	9:21531559:A:T	A	T	N	T	A	A	14352.6	79779.6	0.282527	0.280785	0.282842	1.00585	N	ADD	166590	0.990883	0.0110349	0.969682	1.01255	-0.829964	0.406559	.
7	9	21255832	9:21255832:T:C	T	C	N	C	T	T	6680.46	37709.5	0.133231	0.130692	0.133691	0.960356	N	ADD	166590	0.986964	0.0158101	0.95685	1.01803	-0.829957	0.406563	.
7	9	22961577	9:22961577:T:G	T	G	N	G	T	T	17259	95733.9	0.339135	0.337643	0.339405	0.935758	N	ADD	166590	0.991163	0.010704	0.970586	1.01218	-0.829248	0.406964	.
7	9	21727718	9:21727718:C:T	C	T	N	T	C	C	16304.6	91325.2	0.323038	0.318973	0.323775	0.980627	N	ADD	166590	0.98992	0.0122189	0.966494	1.01391	-0.82913	0.407031	.
7	9	21531768	9:21531768:T:A	T	A	N	A	T	T	14351.6	79772.7	0.282503	0.280765	0.282818	1.00578	N	ADD	166590	0.990892	0.0110356	0.96969	1.01256	-0.829091	0.407053	.
7	9	21257769	9:21257769:T:C	T	C	N	C	T	T	6679.15	37701.8	0.133204	0.130666	0.133664	0.960912	N	ADD	166590	0.986983	0.0158057	0.956876	1.01804	-0.82899	0.40711	.
7	9	21733500	9:21733500:G:C	G	C	N	G	C	C	23630.5	129133	0.4585	0.462292	0.457813	1.00692	N	ADD	166590	0.987028	0.0157533	0.957018	1.01798	-0.828833	0.407199	.
7	9	22767236	9:22767236:A:G	A	G	N	G	A	A	16505.7	91397.3	0.323858	0.322906	0.32403	1.00634	N	ADD	166590	0.991348	0.0104885	0.971177	1.01194	-0.828497	0.407389	.
7	9	21543444	9:21543444:A:G	A	G	N	G	A	A	14375.4	79900.9	0.282959	0.281232	0.283272	1.00916	N	ADD	166590	0.990918	0.0110169	0.969751	1.01255	-0.828138	0.407592	.
7	9	21641325	9:21641325:T:G	T	G	N	T	G	G	18579.2	101844	0.361436	0.36347	0.361068	1.01128	N	ADD	166590	1.00846	0.0101756	0.988546	1.02877	0.827818	0.407774	.
7	9	21129719	9:21129719:A:G	A	G	N	G	A	A	10209	56910.6	0.201452	0.199722	0.201765	1.00896	N	ADD	166590	0.989569	0.0126796	0.96528	1.01447	-0.82697	0.408254	.
7	9	21596183	9:21596183:G:C	G	C	N	C	G	G	7185.86	39457.1	0.139993	0.140579	0.139887	0.736549	N	ADD	166590	1.01375	0.0165195	0.981455	1.04711	0.826787	0.408358	.
7	9	22508807	9:22508807:C:T	C	T	N	C	T	T	14610	81207.4	0.287585	0.285821	0.287904	1.0049	N	ADD	166590	0.991054	0.0108712	0.970161	1.0124	-0.826606	0.408461	.
7	9	21418371	9:21418371:C:T	C	T	N	T	C	C	19655.6	108489	0.38461	0.38453	0.384624	0.934625	N	ADD	166590	1.00894	0.0107723	0.987865	1.03047	0.826533	0.408502	.
7	9	21930700	9:21930700:C:T	C	T	N	C	T	T	22099.6	122249	0.433244	0.432342	0.433408	0.97455	N	ADD	166590	1.00895	0.0107855	0.987846	1.03051	0.826179	0.408703	.
7	9	21060484	9:21060484:C:T	C	T	N	T	C	C	3417.7	18389.5	0.0654516	0.0668616	0.065196	0.997677	N	ADD	166590	1.01678	0.0201536	0.977403	1.05775	0.825844	0.408893	.
7	9	21928654	9:21928654:G:A	G	A	N	G	A	A	22102.6	122262	0.433293	0.432402	0.433455	0.989811	N	ADD	166590	1.00888	0.0107033	0.987933	1.03027	0.825739	0.408952	.
7	9	22181441	9:22181441:C:T	C	T	N	T	C	C	4364.75	24067.8	0.085337	0.0853891	0.0853275	0.731654	N	ADD	166590	0.982372	0.0215509	0.941742	1.02476	-0.825268	0.40922	.
7	9	21350050	9:21350050:T:C	T	C	N	C	T	T	21736.5	121943	0.431237	0.425239	0.432324	0.99617	N	ADD	166590	0.988251	0.0143238	0.960892	1.01639	-0.825122	0.409303	.
7	9	22781709	9:22781709:T:C	T	C	N	T	C	C	17634.7	97507.6	0.345586	0.344994	0.345693	1.00318	N	ADD	166590	0.991556	0.0102794	0.971779	1.01174	-0.824931	0.409411	.
7	9	21362772	9:21362772:G:A	G	A	N	A	G	G	7217.79	39982.2	0.141665	0.141204	0.141749	0.97777	N	ADD	166590	1.01265	0.0152442	0.982839	1.04336	0.824432	0.409694	.
7	9	21126591	9:21126591:T:C	T	C	N	C	T	T	10234.1	57047.9	0.201939	0.200214	0.202252	1.00168	N	ADD	166590	0.98957	0.0127212	0.965202	1.01455	-0.824231	0.409809	.
7	9	21126623	9:21126623:T:C	T	C	N	C	T	T	10234.1	57047.6	0.201938	0.200213	0.20225	1.00174	N	ADD	166590	0.989572	0.0127208	0.965205	1.01455	-0.824026	0.409925	.
7	9	22962963	9:22962963:G:A	G	A	N	G	A	A	14898.1	82105.6	0.291145	0.291458	0.291089	0.983923	N	ADD	166590	1.00899	0.010864	0.987734	1.03071	0.823891	0.410002	.
7	9	21735813	9:21735813:G:A	G	A	N	A	G	G	20055.8	109565	0.389042	0.392359	0.388441	0.967785	N	ADD	166590	0.989108	0.0132969	0.963664	1.01522	-0.823597	0.410169	.
7	9	21615699	9:21615699:G:C	G	C	N	C	G	G	14467.3	79326.4	0.281511	0.283029	0.281236	0.978419	N	ADD	166590	0.990919	0.0110782	0.969635	1.01267	-0.823492	0.410228	.
7	9	22195356	9:22195356:T:C	T	C	N	T	C	C	3105.26	17052.9	0.0605024	0.0607493	0.0604577	0.79377	N	ADD	166590	0.98117	0.0231008	0.937737	1.02662	-0.822886	0.410573	.
7	9	21887031	9:21887031:A:G	A	G	N	G	A	A	13019	71683.1	0.254223	0.254696	0.254138	0.996385	N	ADD	166590	1.00987	0.0119375	0.986513	1.03377	0.822514	0.410784	.
7	9	21587820	9:21587820:G:A	G	A	N	A	G	G	7957.42	43550.9	0.154596	0.155674	0.154401	0.97754	N	ADD	166590	1.01137	0.0137407	0.984491	1.03897	0.822462	0.410814	.
7	9	21328986	9:21328986:A:C	A	C	N	C	A	A	7286.48	41156.2	0.145395	0.142548	0.145911	0.991029	N	ADD	166590	0.987643	0.0151242	0.958796	1.01736	-0.822145	0.410994	.
7	9	21315768	9:21315768:A:G	A	G	N	G	A	A	7292.32	41187.4	0.145506	0.142662	0.146021	0.994118	N	ADD	166590	0.98767	0.0150961	0.958875	1.01733	-0.821818	0.411181	.
7	9	21328724	9:21328724:G:A	G	A	N	A	G	G	7286.62	41156.9	0.145397	0.142551	0.145913	0.991221	N	ADD	166590	0.98765	0.0151225	0.958806	1.01736	-0.821771	0.411207	.
7	9	22189716	9:22189716:C:T	C	T	N	T	C	C	2821.19	15368.5	0.0545941	0.055192	0.0544857	0.810741	N	ADD	166590	1.01989	0.0239626	0.973094	1.06893	0.821733	0.411229	.
7	9	21544550	9:21544550:C:T	C	T	N	T	C	C	14414.1	80074.5	0.283596	0.281987	0.283888	0.988874	N	ADD	166590	0.990899	0.0111301	0.969517	1.01275	-0.821478	0.411374	.
7	9	22364285	9:22364285:G:T	G	T	N	T	G	G	3239.57	17289.8	0.0616164	0.0633768	0.0612973	0.831963	N	ADD	166590	1.01828	0.0220716	0.975168	1.0633	0.820711	0.411811	.
7	9	21529555	9:21529555:A:AG	A	AG	N	AG	A	A	14341.7	79724.8	0.282329	0.280571	0.282648	1.00375	N	ADD	166590	0.990976	0.0110507	0.969743	1.01267	-0.820347	0.412018	.
7	9	21416058	9:21416058:T:A	T	A	N	A	T	T	11890.5	65407.9	0.232002	0.232618	0.23189	0.939921	N	ADD	166590	1.00991	0.0120306	0.986378	1.03401	0.819868	0.412291	.
7	9	21004244	9:21004244:G:A	G	A	N	A	G	G	7900.91	43181.7	0.153318	0.154568	0.153092	0.993609	N	ADD	166590	1.01149	0.0139354	0.984234	1.03949	0.819604	0.412442	.
7	9	21736056	9:21736056:G:C	G	C	N	C	G	G	5549.25	29989.8	0.106666	0.108562	0.106323	0.75764	N	ADD	166590	1.01633	0.0197724	0.9777	1.05649	0.819351	0.412586	.
7	9	22936217	9:22936217:C:A	C	A	N	A	C	C	7397.58	41015.1	0.145305	0.144721	0.14541	0.948203	N	ADD	166590	1.01179	0.0143049	0.983814	1.04056	0.819202	0.412671	.
7	9	22482939	9:22482939:C:G	C	G	N	G	C	C	3477.17	19311.6	0.0683977	0.068025	0.0684653	1	N	ADD	166590	0.984202	0.019448	0.947393	1.02244	-0.818778	0.412913	.
7	9	21145069	9:21145069:G:C	G	C	N	G	C	C	19472.3	106195	0.377176	0.380944	0.376493	0.98899	N	ADD	166590	1.00862	0.0104787	0.988112	1.02954	0.818679	0.41297	.
7	9	21317550	9:21317550:A:G	A	G	N	G	A	A	7291.04	41179.5	0.145479	0.142637	0.145993	0.993881	N	ADD	166590	0.987717	0.0150987	0.958916	1.01738	-0.818518	0.413061	.
7	9	22141875	9:22141875:C:T	C	T	N	C	T	T	2609.61	14527.2	0.0514342	0.0510527	0.0515034	0.993067	N	ADD	166590	0.981801	0.0224485	0.93954	1.02596	-0.818183	0.413253	.
7	9	21729852	9:21729852:A:G	A	G	N	G	A	A	16334.6	91484	0.323605	0.319559	0.324338	0.984995	N	ADD	166590	0.99008	0.0121894	0.966707	1.01402	-0.817854	0.41344	.
7	9	22127641	9:22127641:G:A	G	A	N	A	G	G	6444.64	35426.7	0.125672	0.126079	0.125598	0.862339	N	ADD	166590	0.980472	0.0241203	0.935199	1.02794	-0.817609	0.41358	.
7	9	21326177	9:21326177:C:T	C	T	N	T	C	C	7287.2	41158.9	0.145405	0.142562	0.145921	0.992224	N	ADD	166590	0.98772	0.0151139	0.958891	1.01742	-0.817509	0.413638	.
7	9	22933318	9:22933318:C:T	C	T	N	T	C	C	12649.1	70374.7	0.249186	0.247459	0.249499	0.942544	N	ADD	166590	0.990478	0.0117061	0.968012	1.01347	-0.817304	0.413755	.
7	9	21452596	9:21452596:A:T	A	T	N	T	A	A	10932.5	59969.9	0.212805	0.213877	0.212611	0.983082	N	ADD	166590	1.01003	0.0122203	0.986126	1.03451	0.816711	0.414094	.
7	9	21796791	9:21796791:G:A	G	A	N	A	G	G	18018.1	100954	0.357081	0.352494	0.357912	0.993881	N	ADD	166590	0.990142	0.0121312	0.966878	1.01397	-0.816616	0.414148	.
7	9	22071751	9:22071751:G:A	G	A	N	G	A	A	20363.7	121182	0.424832	0.398381	0.429625	0.998145	N	ADD	166590	0.987429	0.0155019	0.957879	1.01789	-0.816103	0.414441	.
7	9	21541459	9:21541459:T:G	T	G	N	G	T	T	14333.1	79657	0.2821	0.280403	0.282408	1.00694	N	ADD	166590	0.991031	0.0110424	0.969813	1.01271	-0.815903	0.414556	.
7	9	21730410	9:21730410:C:T	C	T	N	T	C	C	16336.6	91494	0.323641	0.319599	0.324373	0.985089	N	ADD	166590	0.99011	0.0121888	0.966736	1.01405	-0.815471	0.414803	.
7	9	21131627	9:21131627:G:C	G	C	N	C	G	G	10218.4	56988.9	0.201715	0.199906	0.202043	1.00148	N	ADD	166590	0.989666	0.012739	0.965262	1.01469	-0.815446	0.414817	.
7	9	21745756	9:21745756:T:C	T	C	N	T	C	C	20620.3	112553	0.399703	0.403403	0.399033	1.01177	N	ADD	166590	0.989445	0.0130142	0.964526	1.01501	-0.815358	0.414868	.
7	9	22133716	9:22133716:T:C	T	C	N	C	T	T	3569.04	19844.6	0.0702731	0.0698224	0.0703548	1.00526	N	ADD	166590	0.984269	0.0194472	0.947459	1.02251	-0.815328	0.414885	.
7	9	22483348	9:22483348:TA:T	TA	T	N	T	TA	TA	3478.45	19317.1	0.0684181	0.0680501	0.0684847	0.999402	N	ADD	166590	0.984282	0.0194507	0.947465	1.02253	-0.81452	0.415347	.
7	9	21910698	9:21910698:A:G	A	G	N	G	A	A	12727.7	70165.6	0.248794	0.248996	0.248758	1.00461	N	ADD	166590	1.0095	0.0116143	0.986779	1.03274	0.814052	0.415615	.
7	9	21320648	9:21320648:T:C	T	C	N	C	T	T	7289.51	41169.9	0.145445	0.142607	0.145959	0.993621	N	ADD	166590	0.987785	0.0151013	0.958977	1.01746	-0.813869	0.41572	.
7	9	22507265	9:22507265:G:A	G	A	N	G	A	A	14600.5	81149.6	0.287382	0.285635	0.287699	1.00298	N	ADD	166590	0.991192	0.0108845	0.970271	1.01256	-0.81281	0.416327	.
7	9	21734480	9:21734480:G:C	G	C	N	G	C	C	23601.5	128971	0.457928	0.461724	0.457241	1.00779	N	ADD	166590	0.987272	0.0157698	0.957224	1.01826	-0.812287	0.416627	.
7	9	21780251	9:21780251:A:G	A	G	N	A	G	G	22789.3	124237	0.441281	0.445836	0.440455	1.00738	N	ADD	166590	0.986435	0.0168147	0.954456	1.01949	-0.812245	0.416651	.
7	9	21048541	9:21048541:A:C	A	C	N	C	A	A	16443.6	89968.2	0.319382	0.321692	0.318964	1.00236	N	ADD	166590	1.00857	0.0105087	0.988005	1.02955	0.811674	0.416979	.
7	9	21323389	9:21323389:T:C	T	C	N	C	T	T	7288.16	41161.9	0.145417	0.142581	0.145931	0.993465	N	ADD	166590	0.987824	0.0151029	0.959012	1.0175	-0.811158	0.417275	.
7	9	21588474	9:21588474:G:A	G	A	N	A	G	G	7962.39	43583.9	0.15471	0.155771	0.154518	0.977488	N	ADD	166590	1.0112	0.0137372	0.984339	1.0388	0.810896	0.417426	.
7	9	22695667	9:22695667:T:A	T	A	N	T	A	A	17310.4	94794.6	0.33647	0.33865	0.336075	0.996284	N	ADD	166590	1.00844	0.0103803	0.988128	1.02916	0.809441	0.418261	.
7	9	22666184	9:22666184:G:C	G	C	N	G	C	C	17974	98521	0.349646	0.351632	0.349286	0.999749	N	ADD	166590	1.00833	0.01026	0.988257	1.02881	0.808621	0.418733	.
7	9	22700767	9:22700767:A:G	A	G	N	A	G	G	17350.2	95014.8	0.33725	0.339428	0.336855	0.996252	N	ADD	166590	1.00842	0.0103747	0.988125	1.02914	0.808517	0.418793	.
7	9	22698065	9:22698065:C:T	C	T	N	C	T	T	17328.3	94890.9	0.336812	0.338999	0.336416	0.997711	N	ADD	166590	1.00842	0.0103703	0.98813	1.02913	0.80845	0.418831	.
7	9	22697680	9:22697680:T:C	T	C	N	T	C	C	17324.7	94868.4	0.336734	0.33893	0.336337	0.997777	N	ADD	166590	1.00842	0.0103704	0.988128	1.02912	0.808314	0.41891	.
7	9	22697706	9:22697706:T:C	T	C	N	T	C	C	17324.6	94867.7	0.336732	0.338927	0.336334	0.997799	N	ADD	166590	1.00842	0.0103703	0.988127	1.02912	0.808224	0.418961	.
7	9	22700768	9:22700768:T:A	T	A	N	T	A	A	17350	95014	0.337247	0.339424	0.336853	0.996271	N	ADD	166590	1.00842	0.0103746	0.98812	1.02913	0.807999	0.419091	.
7	9	21538783	9:21538783:C:G	C	G	N	G	C	C	14354	79767	0.282493	0.280812	0.282797	1.00552	N	ADD	166590	0.991121	0.0110386	0.969908	1.0128	-0.807944	0.419123	.
7	9	21732544	9:21732544:C:A	C	A	N	C	A	A	23625.6	129104	0.458399	0.462196	0.457711	1.00654	N	ADD	166590	0.987347	0.0157635	0.957309	1.01833	-0.807781	0.419217	.
7	9	22768289	9:22768289:T:C	T	C	N	T	C	C	16207.4	88403.3	0.313976	0.31707	0.313416	1.00477	N	ADD	166590	1.00852	0.0105088	0.987964	1.02951	0.807705	0.41926	.
7	9	21536913	9:21536913:A:C	A	C	N	C	A	A	14372.3	79855.4	0.282813	0.28117	0.283111	1.00678	N	ADD	166590	0.991135	0.0110256	0.969946	1.01279	-0.807642	0.419297	.
7	9	21788081	9:21788081:T:G	T	G	N	T	G	G	22672	123651	0.439171	0.443541	0.43838	1.00235	N	ADD	166590	0.986495	0.016856	0.954436	1.01963	-0.806678	0.419852	.
7	9	22512262	9:22512262:C:T	C	T	N	C	T	T	14590.2	81096.3	0.287192	0.285433	0.28751	1.00291	N	ADD	166590	0.991263	0.0108847	0.97034	1.01264	-0.806171	0.420144	.
7	9	22698262	9:22698262:GTCTTT:G	GTCTTT	G	N	GTCTTT	G	G	17327.4	94887.3	0.336799	0.338981	0.336403	0.997836	N	ADD	166590	1.00839	0.0103697	0.988106	1.0291	0.806129	0.420168	.
7	9	22482706	9:22482706:G:A	G	A	N	A	G	G	3261.93	17990.4	0.0637863	0.0638143	0.0637812	1.00054	N	ADD	166590	0.983978	0.0200479	0.946064	1.02341	-0.805646	0.420447	.
7	9	21732912	9:21732912:G:A	G	A	N	G	A	A	23601.9	128971	0.45793	0.461731	0.457242	1.00781	N	ADD	166590	0.987381	0.0157647	0.957339	1.01837	-0.805557	0.420498	.
7	9	21068012	9:21068012:T:C	T	C	N	C	T	T	22903.2	125551	0.445568	0.448063	0.445116	1.00032	N	ADD	166590	1.00809	0.0100067	0.988513	1.02806	0.805406	0.420585	.
7	9	21733889	9:21733889:A:G	A	G	N	A	G	G	23600.9	128966	0.457913	0.461713	0.457224	1.0078	N	ADD	166590	0.987383	0.015767	0.957337	1.01837	-0.805305	0.420644	.
7	9	21737916	9:21737916:A:G	A	G	N	A	G	G	23606.8	128995	0.458017	0.461829	0.457326	1.00871	N	ADD	166590	0.987398	0.0157492	0.957384	1.01835	-0.805281	0.420658	.
7	9	21734449	9:21734449:G:C	G	C	N	G	C	C	23600.5	128964	0.457906	0.461705	0.457217	1.00782	N	ADD	166590	0.987384	0.0157673	0.957337	1.01837	-0.805251	0.420675	.
7	9	21733008	9:21733008:T:C	T	C	N	T	C	C	23601.5	128969	0.457923	0.461724	0.457234	1.00778	N	ADD	166590	0.987387	0.0157653	0.957344	1.01837	-0.805158	0.420728	.
7	9	21734348	9:21734348:G:A	G	A	N	G	A	A	23600.7	128965	0.457908	0.461709	0.45722	1.00782	N	ADD	166590	0.987387	0.0157672	0.95734	1.01838	-0.805058	0.420786	.
7	9	21733706	9:21733706:G:A	G	A	N	G	A	A	23601.2	128968	0.457917	0.461718	0.457229	1.00779	N	ADD	166590	0.987388	0.0157666	0.957343	1.01838	-0.804993	0.420824	.
7	9	21732466	9:21732466:C:T	C	T	N	C	T	T	23602.2	128973	0.457936	0.461738	0.457247	1.00784	N	ADD	166590	0.987391	0.0157631	0.957352	1.01837	-0.804974	0.420835	.
7	9	21733113	9:21733113:G:T	G	T	N	G	T	T	23602.1	128972	0.457934	0.461736	0.457246	1.00776	N	ADD	166590	0.987392	0.0157659	0.957348	1.01838	-0.804794	0.420938	.
7	9	21734366	9:21734366:C:A	C	A	N	C	A	A	23600.7	128965	0.457908	0.461708	0.457219	1.00782	N	ADD	166590	0.987392	0.0157672	0.957345	1.01838	-0.804746	0.420966	.
7	9	21330441	9:21330441:C:T	C	T	N	T	C	C	7284.88	41139.1	0.145339	0.142517	0.14585	0.990237	N	ADD	166590	0.9879	0.0151324	0.959031	1.01764	-0.804455	0.421134	.
7	9	21733204	9:21733204:C:G	C	G	N	C	G	G	23600.2	128963	0.457899	0.461699	0.45721	1.00775	N	ADD	166590	0.987397	0.0157665	0.957351	1.01839	-0.804436	0.421145	.
7	9	21757803	9:21757803:T:G	T	G	N	G	T	T	17249.8	96540.9	0.341529	0.337464	0.342266	1.00226	N	ADD	166590	0.990346	0.0120596	0.967212	1.01403	-0.804433	0.421147	.
7	9	21732999	9:21732999:C:G	C	G	N	C	G	G	23601.6	128970	0.457924	0.461726	0.457235	1.00778	N	ADD	166590	0.987398	0.0157651	0.957355	1.01838	-0.804431	0.421148	.
7	9	22424480	9:22424480:A:T	A	T	N	T	A	A	4522.21	24833.3	0.0881072	0.0884695	0.0880415	0.997407	N	ADD	166590	1.014	0.0173057	0.980187	1.04899	0.803575	0.421643	.
7	9	21143892	9:21143892:T:G	T	G	N	G	T	T	18186	100802	0.357127	0.35578	0.357371	0.997059	N	ADD	166590	0.991592	0.0105184	0.971359	1.01225	-0.802757	0.422115	.
7	9	21046790	9:21046790:G:T	G	T	N	T	G	G	16990.1	93061.6	0.330307	0.332383	0.329931	1.00487	N	ADD	166590	1.0084	0.010421	0.988013	1.02921	0.802718	0.422138	.
7	9	21537088	9:21537088:A:C	A	C	N	C	A	A	14454.4	80344.6	0.284528	0.282775	0.284845	1.00556	N	ADD	166590	0.991197	0.0110151	0.970028	1.01283	-0.802672	0.422165	.
7	9	22060136	9:22060136:A:G	A	G	N	A	G	G	8265.74	50858.3	0.177454	0.161706	0.180308	0.974431	N	ADD	166590	0.98714	0.0161322	0.956416	1.01885	-0.802357	0.422346	.
7	9	21305855	9:21305855:A:G	A	G	N	A	G	G	24840.9	135573	0.481464	0.485971	0.480647	1.00201	N	ADD	166590	0.986434	0.0170257	0.95406	1.01991	-0.802247	0.42241	.
7	9	21306318	9:21306318:A:G	A	G	N	A	G	G	24840	135568	0.481447	0.485954	0.48063	1.00206	N	ADD	166590	0.98644	0.0170251	0.954067	1.01991	-0.801952	0.422581	.
7	9	22698208	9:22698208:G:A	G	A	N	G	A	A	17335.2	94935.2	0.336966	0.339134	0.336573	0.997564	N	ADD	166590	1.00835	0.0103701	0.98806	1.02905	0.801622	0.422771	.
7	9	21869079	9:21869079:T:G	T	G	N	G	T	T	13016	71684.7	0.254219	0.254637	0.254143	0.998387	N	ADD	166590	1.00961	0.011934	0.98627	1.0335	0.801526	0.422827	.
7	9	21737149	9:21737149:C:T	C	T	N	C	T	T	23608	128997	0.458026	0.461851	0.457333	1.00851	N	ADD	166590	0.987455	0.0157536	0.957431	1.01842	-0.801391	0.422905	.
7	9	21311161	9:21311161:C:T	C	T	N	T	C	C	7343.18	41439.8	0.146416	0.143657	0.146916	0.995305	N	ADD	166590	0.988016	0.0150478	0.959302	1.01759	-0.801198	0.423017	.
7	9	22429909	9:22429909:C:A	C	A	N	A	C	C	4539.37	24919	0.0884156	0.0888052	0.088345	0.993608	N	ADD	166590	1.01396	0.0173112	0.980132	1.04895	0.800705	0.423303	.
7	9	22059905	9:22059905:T:C	T	C	N	T	C	C	8263.86	50846	0.177411	0.161669	0.180264	0.974538	N	ADD	166590	0.987169	0.016131	0.956447	1.01888	-0.800568	0.423382	.
7	9	21374511	9:21374511:T:A	T	A	N	A	T	T	12144.8	66951.8	0.237399	0.237592	0.237364	0.909845	N	ADD	166590	0.98984	0.0127589	0.965394	1.01491	-0.800378	0.423492	.
7	9	22776141	9:22776141:C:T	C	T	N	T	C	C	7019.75	39627.9	0.140007	0.13733	0.140493	1.0025	N	ADD	166590	0.988714	0.014211	0.961555	1.01664	-0.798716	0.424455	.
7	9	22868914	9:22868914:ATAAT:A	ATAAT	A	N	A	ATAAT	ATAAT	10421.7	57702.8	0.204467	0.203883	0.204573	0.992829	N	ADD	166590	0.990311	0.012191	0.966929	1.01426	-0.798617	0.424513	.
7	9	21738133	9:21738133:T:A	T	A	N	T	A	A	23606.9	128992	0.458007	0.461831	0.457314	1.00859	N	ADD	166590	0.987513	0.0157506	0.957494	1.01847	-0.797757	0.425012	.
7	9	21370234	9:21370234:G:T	G	T	N	T	G	G	8909.61	49826.8	0.17629	0.174302	0.176651	0.981809	N	ADD	166590	0.989355	0.013436	0.963641	1.01575	-0.796523	0.425728	.
7	9	22223069	9:22223069:T:C	T	C	N	C	T	T	3419.53	19405.1	0.0685054	0.0668974	0.0687968	0.950313	N	ADD	166590	0.984104	0.0201432	0.946009	1.02373	-0.795475	0.426337	.
7	9	22960468	9:22960468:C:G	C	G	N	C	G	G	14665.8	80769.6	0.286438	0.286912	0.286352	0.979666	N	ADD	166590	1.00873	0.0109378	0.987338	1.03059	0.794928	0.426655	.
7	9	21736274	9:21736274:A:G	A	G	N	A	G	G	23607.5	128993	0.458011	0.461841	0.457317	1.00832	N	ADD	166590	0.987562	0.0157544	0.957534	1.01853	-0.794473	0.42692	.
7	9	21787402	9:21787402:G:C	G	C	N	G	C	C	22694.1	123764	0.439576	0.443972	0.438779	1.00386	N	ADD	166590	0.986752	0.0167925	0.954804	1.01977	-0.794182	0.42709	.
7	9	21790755	9:21790755:A:T	A	T	N	A	T	T	22703	123805	0.439727	0.444146	0.438927	1.00076	N	ADD	166590	0.986706	0.0168647	0.954624	1.01987	-0.793589	0.427435	.
7	9	22215296	9:22215296:A:C	A	C	N	C	A	A	3518.13	19939.4	0.070405	0.0688263	0.0706911	0.911184	N	ADD	166590	0.984019	0.0203077	0.945622	1.02398	-0.79331	0.427597	.
7	9	22551275	9:22551275:CT:C	CT	C	N	C	CT	CT	19562.6	108447	0.384206	0.38271	0.384477	0.989187	N	ADD	166590	0.991969	0.0101647	0.972402	1.01193	-0.793259	0.427627	.
7	9	22871050	9:22871050:G:A	G	A	N	A	G	G	10607	58673.3	0.207937	0.207508	0.208014	0.993821	N	ADD	166590	0.990447	0.0121033	0.967228	1.01422	-0.793097	0.427721	.
7	9	21736017	9:21736017:C:T	C	T	N	C	T	T	23601.9	128960	0.457897	0.461733	0.457202	1.0078	N	ADD	166590	0.987581	0.015757	0.957548	1.01856	-0.793079	0.427732	.
7	9	21746419	9:21746419:T:C	T	C	N	C	T	T	17251.8	96584.7	0.341667	0.337504	0.342421	1.00461	N	ADD	166590	0.990509	0.01203	0.967428	1.01414	-0.792708	0.427948	.
7	9	21735881	9:21735881:T:C	T	C	N	T	C	C	23605	128976	0.457953	0.461794	0.457256	1.00799	N	ADD	166590	0.987606	0.0157552	0.957575	1.01858	-0.791602	0.428593	.
7	9	21310349	9:21310349:C:T	C	T	N	T	C	C	7352.09	41484.3	0.146577	0.143832	0.147074	0.996333	N	ADD	166590	0.988179	0.015032	0.95949	1.01773	-0.791056	0.428911	.
7	9	22953486	9:22953486:A:G	A	G	N	G	A	A	5389.44	30073.9	0.106439	0.105435	0.106621	0.969054	N	ADD	166590	0.987287	0.0161769	0.956475	1.01909	-0.790908	0.428997	.
7	9	21925855	9:21925855:T:G	T	G	N	G	T	T	22128.8	122429	0.433872	0.432914	0.434046	1.0043	N	ADD	166590	1.00844	0.0106227	0.987657	1.02965	0.790787	0.429068	.
7	9	21735856	9:21735856:G:T	G	T	N	G	T	T	23605.2	128976	0.457954	0.461796	0.457258	1.00796	N	ADD	166590	0.987619	0.0157556	0.957587	1.01859	-0.790748	0.429091	.
7	9	22700647	9:22700647:G:C	G	C	N	G	C	C	17329.6	94903.9	0.336855	0.339024	0.336462	0.997414	N	ADD	166590	1.00823	0.0103717	0.987946	1.02894	0.790661	0.429142	.
7	9	22404542	9:22404542:A:G	A	G	N	G	A	A	3575.86	19270.2	0.0685696	0.0699558	0.0683184	0.903516	N	ADD	166590	1.01612	0.020225	0.976628	1.05721	0.790648	0.429149	.
7	9	21783922	9:21783922:G:A	G	A	N	G	A	A	22691.2	123744	0.439507	0.443916	0.438709	1.00812	N	ADD	166590	0.986891	0.0166931	0.955124	1.01971	-0.790501	0.429235	.
7	9	21925758	9:21925758:G:GC	G	GC	N	GC	G	G	22128.9	122430	0.433876	0.432916	0.43405	1.00416	N	ADD	166590	1.00843	0.0106236	0.98765	1.02965	0.790196	0.429413	.
7	9	21923279	9:21923279:A:G	A	G	N	G	A	A	22086.5	122207	0.433079	0.432085	0.43326	0.999872	N	ADD	166590	1.00845	0.0106518	0.987616	1.02973	0.790108	0.429464	.
7	9	22527750	9:22527750:A:C	A	C	N	C	A	A	2621.64	14107.2	0.0502096	0.0512881	0.0500142	1.00126	N	ADD	166590	1.01777	0.0222944	0.974255	1.06323	0.790064	0.429491	.
7	9	21785304	9:21785304:C:G	C	G	N	C	G	G	22702.4	123811	0.439744	0.444135	0.438948	1.00593	N	ADD	166590	0.986871	0.0167301	0.955036	1.01977	-0.78996	0.429551	.
7	9	21310588	9:21310588:G:C	G	C	N	G	C	C	25738.5	140406	0.498663	0.503531	0.497781	0.998545	N	ADD	166590	0.985436	0.0185733	0.950208	1.02197	-0.7899	0.429586	.
7	9	22400795	9:22400795:T:C	T	C	N	C	T	T	3575.02	19269.8	0.068566	0.0699393	0.0683171	0.902436	N	ADD	166590	1.01611	0.0202331	0.976599	1.05721	0.78966	0.429727	.
7	9	21736034	9:21736034:G:A	G	A	N	G	A	A	23600.8	128952	0.457869	0.461711	0.457173	1.00774	N	ADD	166590	0.987636	0.0157577	0.957599	1.01861	-0.789552	0.42979	.
7	9	21736020	9:21736020:T:A	T	A	N	T	A	A	23600.8	128952	0.457869	0.461711	0.457173	1.00773	N	ADD	166590	0.987637	0.0157578	0.9576	1.01862	-0.789467	0.429839	.
7	9	21736052	9:21736052:C:T	C	T	N	C	T	T	23600.8	128952	0.457869	0.461711	0.457173	1.00774	N	ADD	166590	0.987638	0.0157576	0.957602	1.01862	-0.789401	0.429878	.
7	9	21790142	9:21790142:G:C	G	C	N	G	C	C	22701.6	123798	0.439702	0.444119	0.438901	1.00126	N	ADD	166590	0.986791	0.0168482	0.954737	1.01992	-0.789253	0.429964	.
7	9	22392359	9:22392359:T:C	T	C	N	C	T	T	5877.06	32110.3	0.114015	0.114975	0.11384	0.900529	N	ADD	166590	1.01291	0.0162477	0.981158	1.04568	0.78925	0.429966	.
7	9	21738444	9:21738444:T:C	T	C	N	T	C	C	23630.3	129119	0.458458	0.462288	0.457764	1.00716	N	ADD	166590	0.987648	0.0157492	0.957627	1.01861	-0.78918	0.430007	.
7	9	21149442	9:21149442:C:T	C	T	N	C	T	T	19523.5	106482	0.37819	0.381945	0.377509	0.997037	N	ADD	166590	1.00825	0.0104225	0.987865	1.02906	0.788532	0.430385	.
7	9	22763088	9:22763088:A:G	A	G	N	G	A	A	16449.4	91044.3	0.322629	0.321805	0.322779	1.0021	N	ADD	166590	0.99174	0.0105205	0.971499	1.0124	-0.788434	0.430443	.
7	9	22700691	9:22700691:C:G	C	G	N	C	G	G	17333.7	94928.4	0.336941	0.339106	0.336549	0.997047	N	ADD	166590	1.00821	0.010373	0.987921	1.02892	0.788386	0.430471	.
7	9	22064465	9:22064465:A:G	A	G	N	A	G	G	8333.9	51274.4	0.178907	0.163039	0.181783	0.981576	N	ADD	166590	0.987432	0.0160432	0.956866	1.01897	-0.788381	0.430474	.
7	9	22812208	9:22812208:C:G	C	G	N	G	C	C	17106.9	94760	0.335755	0.334669	0.335952	0.998116	N	ADD	166590	0.991808	0.0104337	0.971732	1.0123	-0.788375	0.430477	.
7	9	21931642	9:21931642:G:T	G	T	N	T	G	G	21992.1	121671	0.431187	0.430239	0.431359	0.962416	N	ADD	166590	1.0086	0.0108627	0.987353	1.0303	0.788301	0.430521	.
7	9	21473238	9:21473238:C:T	C	T	N	T	C	C	9612.03	52556.1	0.18659	0.188043	0.186327	1.00679	N	ADD	166590	1.00999	0.0126078	0.985335	1.03526	0.788212	0.430573	.
7	9	22700807	9:22700807:T:C	T	C	N	T	C	C	17329.5	94905.6	0.33686	0.339024	0.336468	0.997499	N	ADD	166590	1.00821	0.0103712	0.987919	1.02891	0.788056	0.430664	.
7	9	21678022	9:21678022:T:A	T	A	N	A	T	T	14448.9	79731.7	0.282672	0.282668	0.282672	0.997629	N	ADD	166590	1.00928	0.0117257	0.98635	1.03274	0.787809	0.430809	.
7	9	22701439	9:22701439:C:T	C	T	N	C	T	T	17326.8	94890.5	0.336807	0.33897	0.336415	0.997865	N	ADD	166590	1.0082	0.0103698	0.987918	1.0289	0.787761	0.430836	.
7	9	22956438	9:22956438:T:A	T	A	N	A	T	T	8440.28	45714.3	0.162538	0.16512	0.162071	0.974534	N	ADD	166590	1.01073	0.0135531	0.984239	1.03794	0.787761	0.430836	.
7	9	22700730	9:22700730:C:A	C	A	N	C	A	A	17333.7	94928.5	0.336941	0.339105	0.336549	0.997101	N	ADD	166590	1.0082	0.0103727	0.987914	1.02891	0.787708	0.430867	.
7	9	22421553	9:22421553:C:T	C	T	N	T	C	C	4505.82	24746.9	0.0877986	0.0881489	0.0877352	1.00248	N	ADD	166590	1.0137	0.0172893	0.979926	1.04864	0.787101	0.431223	.
7	9	21311314	9:21311314:G:T	G	T	N	T	G	G	7350.91	41476	0.146548	0.143808	0.147045	0.99588	N	ADD	166590	0.988242	0.0150365	0.959542	1.0178	-0.786608	0.431511	.
7	9	21677857	9:21677857:A:T	A	T	N	T	A	A	14454.1	79763	0.282781	0.282771	0.282783	0.997594	N	ADD	166590	1.00926	0.0117252	0.986332	1.03272	0.786257	0.431717	.
7	9	21344320	9:21344320:C:T	C	T	N	C	T	T	21693.5	121718	0.430431	0.424397	0.431525	0.998396	N	ADD	166590	0.988686	0.0144882	0.961006	1.01716	-0.785327	0.432262	.
7	9	21312065	9:21312065:A:T	A	T	N	T	A	A	7350.31	41472.3	0.146535	0.143797	0.147031	0.995657	N	ADD	166590	0.988264	0.0150386	0.95956	1.01783	-0.784997	0.432455	.
7	9	22553767	9:22553767:G:A	G	A	N	A	G	G	19011.4	105448	0.373549	0.371926	0.373843	0.976511	N	ADD	166590	0.991965	0.0102838	0.972171	1.01216	-0.784474	0.432762	.
7	9	22479102	9:22479102:T:C	T	C	N	C	T	T	3738.94	20776.2	0.0735792	0.0731462	0.0736576	1.00515	N	ADD	166590	0.985401	0.0187527	0.94984	1.02229	-0.784255	0.432891	.
7	9	21312535	9:21312535:T:C	T	C	N	C	T	T	7350.38	41472.3	0.146535	0.143798	0.147031	0.995534	N	ADD	166590	0.98828	0.0150395	0.959574	1.01785	-0.783868	0.433118	.
7	9	22619647	9:22619647:G:A	G	A	N	G	A	A	12663.3	70411.9	0.24934	0.247736	0.249631	1.00624	N	ADD	166590	0.991159	0.0113303	0.969391	1.01342	-0.783762	0.43318	.
7	9	22619664	9:22619664:C:T	C	T	N	C	T	T	12663.3	70411.9	0.24934	0.247737	0.249631	1.00618	N	ADD	166590	0.991162	0.0113306	0.969394	1.01342	-0.783442	0.433367	.
7	9	21368609	9:21368609:T:C	T	C	N	T	C	C	7771.08	42364.8	0.150477	0.152028	0.150196	0.86981	N	ADD	166590	1.01217	0.0154372	0.982	1.04326	0.783347	0.433423	.
7	9	21534621	9:21534621:T:A	T	A	N	A	T	T	14316.6	79538.5	0.281695	0.28008	0.281988	1.00621	N	ADD	166590	0.991388	0.0110426	0.970162	1.01308	-0.783263	0.433473	.
7	9	21534620	9:21534620:A:T	A	T	N	T	A	A	14316.7	79539.4	0.281698	0.280082	0.281991	1.00619	N	ADD	166590	0.991388	0.0110427	0.970162	1.01308	-0.783225	0.433495	.
7	9	21535799	9:21535799:T:C	T	C	N	C	T	T	14407.7	80060.3	0.283534	0.281862	0.283837	1.00525	N	ADD	166590	0.991399	0.0110287	0.970199	1.01306	-0.783217	0.433499	.
7	9	21312007	9:21312007:T:C	T	C	N	C	T	T	7350.76	41473.9	0.146541	0.143805	0.147037	0.995642	N	ADD	166590	0.988292	0.0150385	0.959587	1.01786	-0.78315	0.433539	.
7	9	21534477	9:21534477:A:T	A	T	N	T	A	A	14316.4	79537.8	0.281692	0.280077	0.281985	1.00623	N	ADD	166590	0.991391	0.0110425	0.970165	1.01308	-0.782997	0.433629	.
7	9	22701670	9:22701670:A:T	A	T	N	A	T	T	17322	94867.5	0.336723	0.338877	0.336333	0.998348	N	ADD	166590	1.00815	0.0103679	0.987871	1.02885	0.782906	0.433682	.
7	9	22956386	9:22956386:G:T	G	T	N	T	G	G	8423.64	45628.9	0.162232	0.164795	0.161768	0.973562	N	ADD	166590	1.01068	0.0135702	0.98415	1.03792	0.782637	0.43384	.
7	9	22961361	9:22961361:G:A	G	A	N	G	A	A	15045.4	82911.4	0.294006	0.294339	0.293945	0.982861	N	ADD	166590	1.00852	0.0108382	0.987319	1.03017	0.782417	0.43397	.
7	9	21313033	9:21313033:C:T	C	T	N	T	C	C	7349.76	41468.1	0.146521	0.143786	0.147017	0.995375	N	ADD	166590	0.988308	0.0150412	0.959597	1.01788	-0.781933	0.434254	.
7	9	22986320	9:22986320:C:G	C	G	N	C	G	G	11304.2	62457.8	0.221388	0.221149	0.221431	0.98728	N	ADD	166590	1.00931	0.0118616	0.986121	1.03305	0.781653	0.434419	.
7	9	21479653	9:21479653:C:T	C	T	N	T	C	C	9615.17	52577.5	0.186664	0.188105	0.186403	1.00856	N	ADD	166590	1.00989	0.0125948	0.985268	1.03513	0.781608	0.434445	.
7	9	22531190	9:22531190:G:A	G	A	N	G	A	A	2616.27	14081.7	0.050117	0.051183	0.0499238	1.00479	N	ADD	166590	1.01756	0.0222765	0.974089	1.06297	0.781491	0.434514	.
7	9	22702813	9:22702813:T:C	T	C	N	T	C	C	17321	94863.1	0.336707	0.338857	0.336318	0.998532	N	ADD	166590	1.00813	0.0103671	0.987852	1.02882	0.780998	0.434804	.
7	9	21166902	9:21166902:A:G	A	G	N	G	A	A	9759.26	53216.1	0.189013	0.190924	0.188667	0.923915	N	ADD	166590	0.987742	0.0157953	0.957632	1.0188	-0.780841	0.434896	.
7	9	22695593	9:22695593:A:T	A	T	N	A	T	T	17327.8	94923.2	0.336908	0.33899	0.336531	0.996753	N	ADD	166590	1.00813	0.0103752	0.98784	1.02884	0.780797	0.434922	.
7	9	21309185	9:21309185:C:T	C	T	N	T	C	C	7352.44	41481.6	0.14657	0.143838	0.147065	0.996816	N	ADD	166590	0.988335	0.0150292	0.959647	1.01788	-0.780704	0.434977	.
7	9	21313408	9:21313408:C:T	C	T	N	T	C	C	7349.34	41465.3	0.146511	0.143778	0.147007	0.995286	N	ADD	166590	0.988325	0.0150422	0.959613	1.0179	-0.780701	0.434978	.
7	9	22223882	9:22223882:C:T	C	T	N	T	C	C	3411.23	19350.8	0.0683176	0.0667351	0.0686044	0.957559	N	ADD	166590	0.984441	0.0200884	0.946434	1.02397	-0.780605	0.435035	.
7	9	21675716	9:21675716:A:C	A	C	N	C	A	A	14855.8	82081.8	0.290947	0.290629	0.291004	0.996544	N	ADD	166590	1.00903	0.0115128	0.986514	1.03205	0.780562	0.43506	.
7	9	22223677	9:22223677:C:A	C	A	N	A	C	C	3340.52	18968.4	0.0669577	0.0653518	0.0672487	0.966235	N	ADD	166590	0.984366	0.0201887	0.946176	1.0241	-0.780488	0.435104	.
7	9	22959207	9:22959207:C:T	C	T	N	C	T	T	5593.84	31223.3	0.110502	0.109434	0.110696	0.971723	N	ADD	166590	0.987675	0.0158908	0.957387	1.01892	-0.780442	0.435131	.
7	9	21480021	9:21480021:C:T	C	T	N	T	C	C	9615.22	52578.5	0.186667	0.188106	0.186406	1.00869	N	ADD	166590	1.00988	0.012594	0.985254	1.03511	0.780347	0.435187	.
7	9	21309392	9:21309392:C:T	C	T	N	T	C	C	7351.96	41478.8	0.14656	0.143829	0.147055	0.99676	N	ADD	166590	0.98834	0.01503	0.95965	1.01789	-0.780312	0.435207	.
7	9	21927327	9:21927327:A:G	A	G	N	G	A	A	22112.2	122346	0.433574	0.432589	0.433753	1.00435	N	ADD	166590	1.00832	0.0106261	0.987541	1.02954	0.78009	0.435338	.
7	9	22166971	9:22166971:A:T	A	T	N	T	A	A	3088.81	17166.8	0.0607947	0.0604275	0.0608613	0.960884	N	ADD	166590	0.983643	0.0211559	0.94369	1.02529	-0.779574	0.435641	.
7	9	21147333	9:21147333:G:T	G	T	N	T	G	G	24036.2	133316	0.472274	0.470228	0.472644	0.99428	N	ADD	166590	0.992126	0.01015	0.972584	1.01206	-0.778845	0.436071	.
7	9	22223666	9:22223666:G:A	G	A	N	A	G	G	3340.62	18968.4	0.0669579	0.0653538	0.0672486	0.966097	N	ADD	166590	0.984399	0.0201899	0.946206	1.02413	-0.778796	0.4361	.
7	9	21732359	9:21732359:C:A	C	A	N	A	C	C	16379.4	91709.5	0.324416	0.320435	0.325137	0.986106	N	ADD	166590	0.990571	0.0121807	0.967202	1.0145	-0.777767	0.436707	.
7	9	22132076	9:22132076:A:G	A	G	N	G	A	A	21724.5	117123	0.416735	0.425003	0.415236	0.985068	N	ADD	166590	1.00885	0.0113354	0.986688	1.03152	0.777725	0.436731	.
7	9	21789580	9:21789580:C:T	C	T	N	T	C	C	18137.4	101608	0.3594	0.354829	0.360229	0.993333	N	ADD	166590	0.990633	0.0121018	0.967412	1.01441	-0.777681	0.436757	.
7	9	21496372	9:21496372:G:A	G	A	N	A	G	G	10300.6	56428	0.200278	0.201513	0.200054	1.00319	N	ADD	166590	1.00962	0.012312	0.985546	1.03428	0.777457	0.436889	.
7	9	21417596	9:21417596:C:T	C	T	N	T	C	C	19607.2	108271	0.38381	0.383583	0.383851	0.941724	N	ADD	166590	1.00837	0.0107346	0.987379	1.02981	0.776737	0.437314	.
7	9	21309393	9:21309393:G:T	G	T	N	T	G	G	7345.03	41438.8	0.146419	0.143693	0.146913	0.995811	N	ADD	166590	0.988384	0.0150437	0.959667	1.01796	-0.776669	0.437354	.
7	9	22757186	9:22757186:G:T	G	T	N	T	G	G	16188.2	89532.6	0.317308	0.316696	0.317419	1.00218	N	ADD	166590	0.991829	0.0105684	0.971496	1.01259	-0.776323	0.437558	.
7	9	22799090	9:22799090:C:T	C	T	N	C	T	T	18372	101680	0.360322	0.359418	0.360486	1.00235	N	ADD	166590	0.992129	0.0101807	0.972528	1.01212	-0.776214	0.437623	.
7	9	21481483	9:21481483:G:A	G	A	N	A	G	G	9616.84	52590.5	0.186708	0.188138	0.186449	1.00925	N	ADD	166590	1.00981	0.0125896	0.9852	1.03504	0.775571	0.438002	.
7	9	21450844	9:21450844:G:C	G	C	N	C	G	G	11004.2	60399.5	0.21431	0.215279	0.214134	0.982029	N	ADD	166590	1.00951	0.0122075	0.985644	1.03396	0.77548	0.438056	.
7	9	22223010	9:22223010:C:T	C	T	N	T	C	C	3416.86	19380.7	0.0684243	0.0668453	0.0687104	0.95111	N	ADD	166590	0.984517	0.0201421	0.946408	1.02416	-0.774703	0.438515	.
7	9	22903709	9:22903709:G:A	G	A	N	A	G	G	10744.1	59386.9	0.21049	0.21019	0.210544	0.991451	N	ADD	166590	0.990702	0.0120599	0.96756	1.0144	-0.774564	0.438597	.
7	9	21746274	9:21746274:C:G	C	G	N	C	G	G	20647.1	112684	0.400178	0.403926	0.399499	1.01006	N	ADD	166590	0.989945	0.0130492	0.964947	1.01559	-0.774476	0.438649	.
7	9	21760591	9:21760591:AG:A	AG	A	N	A	AG	AG	17247.6	96530.1	0.34149	0.337421	0.342228	1.00686	N	ADD	166590	0.990731	0.01203	0.967644	1.01437	-0.774119	0.43886	.
7	9	21501972	9:21501972:A:C	A	C	N	C	A	A	10298.7	56400.4	0.200189	0.201477	0.199956	1.0072	N	ADD	166590	1.00956	0.0122903	0.985528	1.03417	0.773884	0.438999	.
7	9	21734836	9:21734836:C:T	C	T	N	C	T	T	23620.1	129057	0.458242	0.462088	0.457545	1.00692	N	ADD	166590	0.987873	0.0157669	0.957812	1.01888	-0.773823	0.439035	.
7	9	21139375	9:21139375:G:A	G	A	N	A	G	G	3420.79	18715.8	0.0664405	0.066922	0.0663532	0.893206	N	ADD	166590	1.01621	0.020788	0.975643	1.05847	0.773762	0.439072	.
7	9	21734833	9:21734833:G:A	G	A	N	G	A	A	23620.1	129057	0.458242	0.462088	0.457545	1.00692	N	ADD	166590	0.987878	0.0157669	0.957817	1.01888	-0.77353	0.439209	.
7	9	22968575	9:22968575:G:A	G	A	N	G	A	A	16505.3	91008.6	0.32269	0.322898	0.322652	0.997881	N	ADD	166590	1.00812	0.0104795	0.987628	1.02904	0.772054	0.440083	.
7	9	21739592	9:21739592:G:C	G	C	N	G	C	C	23613.2	129012	0.458087	0.461954	0.457386	1.00834	N	ADD	166590	0.987914	0.0157538	0.957876	1.01889	-0.771876	0.440188	.
7	9	21886507	9:21886507:C:T	C	T	N	T	C	C	12982.2	71493.6	0.253544	0.253975	0.253466	0.99612	N	ADD	166590	1.00926	0.0119513	0.985898	1.03318	0.771622	0.440339	.
7	9	22165671	9:22165671:AT:A	AT	A	N	AT	A	A	2961.19	16357.5	0.0579828	0.0579307	0.0579922	0.976904	N	ADD	166590	0.983624	0.0214004	0.94322	1.02576	-0.771547	0.440383	.
7	9	22466005	9:22466005:C:A	C	A	N	C	A	A	9400.07	52367.2	0.185387	0.183897	0.185657	0.983819	N	ADD	166590	0.99015	0.0128364	0.96555	1.01538	-0.771124	0.440634	.
7	9	21473185	9:21473185:C:G	C	G	N	G	C	C	9611.48	52561.8	0.186606	0.188033	0.186347	1.00595	N	ADD	166590	1.00977	0.0126135	0.985111	1.03504	0.77065	0.440914	.
7	9	22762425	9:22762425:A:G	A	G	N	G	A	A	16527.2	91436.7	0.324041	0.323327	0.32417	1.00212	N	ADD	166590	0.99194	0.0105081	0.971719	1.01258	-0.770144	0.441215	.
7	9	21531887	9:21531887:C:A	C	A	N	A	C	C	14312.7	79513.4	0.281608	0.280005	0.281899	1.0059	N	ADD	166590	0.991528	0.0110473	0.97029	1.01323	-0.770105	0.441237	.
7	9	21312003	9:21312003:G:A	G	A	N	A	G	G	7341.95	41419.5	0.146352	0.143633	0.146844	0.99473	N	ADD	166590	0.988476	0.0150545	0.959736	1.01808	-0.769934	0.441339	.
7	9	22778099	9:22778099:C:T	C	T	N	C	T	T	18975.8	105062	0.372285	0.371231	0.372476	0.994042	N	ADD	166590	0.992217	0.0101551	0.972664	1.01216	-0.769369	0.441674	.
7	9	21788481	9:21788481:A:G	A	G	N	G	A	A	18102.7	101416	0.358721	0.35415	0.359549	0.999303	N	ADD	166590	0.990751	0.0120843	0.967561	1.0145	-0.768921	0.44194	.
7	9	21788782	9:21788782:G:A	G	A	N	A	G	G	18102.7	101416	0.35872	0.354149	0.359548	0.999158	N	ADD	166590	0.990755	0.0120857	0.967563	1.0145	-0.76848	0.442202	.
7	9	21885635	9:21885635:C:T	C	T	N	T	C	C	13004	71612.1	0.253965	0.254401	0.253886	0.994731	N	ADD	166590	1.00922	0.0119519	0.985858	1.03314	0.76823	0.44235	.
7	9	21223308	9:21223308:G:A	G	A	N	A	G	G	9658.35	53527.7	0.189645	0.18895	0.189771	0.892363	N	ADD	166590	1.01147	0.0148504	0.982457	1.04135	0.768195	0.442371	.
7	9	22921047	9:22921047:T:C	T	C	N	C	T	T	17064.2	94213.7	0.333988	0.333834	0.334015	0.970976	N	ADD	166590	0.991858	0.0106432	0.971382	1.01277	-0.768133	0.442408	.
7	9	22656852	9:22656852:T:C	T	C	N	C	T	T	3341.74	18318.7	0.0650113	0.0653755	0.0649453	0.985498	N	ADD	166590	1.01545	0.0199661	0.976484	1.05598	0.768117	0.442418	.
7	9	21218096	9:21218096:A:C	A	C	N	C	A	A	9684.24	52795.8	0.187527	0.189456	0.187177	0.88503	N	ADD	166590	0.987532	0.0163373	0.956412	1.01967	-0.767934	0.442526	.
7	9	21366908	9:21366908:C:T	C	T	N	T	C	C	22596.5	126504	0.447508	0.442063	0.448495	1.00326	N	ADD	166590	0.98979	0.0133691	0.964191	1.01607	-0.767624	0.44271	.
7	9	21018471	9:21018471:A:C	A	C	N	C	A	A	19645.3	109306	0.387032	0.384327	0.387522	1.00881	N	ADD	166590	1.0098	0.0127143	0.98495	1.03528	0.767261	0.442926	.
7	9	22417778	9:22417778:G:A	G	A	N	A	G	G	4499.09	24718.1	0.087692	0.0880173	0.0876331	1.00572	N	ADD	166590	1.01334	0.0172712	0.97961	1.04823	0.767191	0.442968	.
7	9	21016727	9:21016727:GT:G	GT	G	N	G	GT	GT	19644.6	109302	0.387016	0.384313	0.387506	1.00875	N	ADD	166590	1.0098	0.0127169	0.984945	1.03529	0.767132	0.443003	.
7	9	22417016	9:22417016:G:A	G	A	N	A	G	G	4496.05	24703.7	0.0876396	0.0879578	0.0875819	1.00592	N	ADD	166590	1.01334	0.0172743	0.979605	1.04824	0.767116	0.443013	.
7	9	22420038	9:22420038:T:C	T	C	N	C	T	T	4499.78	24724.1	0.0877119	0.0880307	0.0876541	1.00255	N	ADD	166590	1.01334	0.0172985	0.979562	1.04829	0.766238	0.443535	.
7	9	21366894	9:21366894:C:T	C	T	N	T	C	C	22596.3	126503	0.447502	0.442059	0.448489	1.00339	N	ADD	166590	0.989814	0.0133682	0.964217	1.01609	-0.765852	0.443764	.
7	9	22421927	9:22421927:C:T	C	T	N	T	C	C	4500.6	24728.4	0.0877273	0.0880467	0.0876694	1.00274	N	ADD	166590	1.01333	0.0172959	0.979556	1.04827	0.76571	0.443849	.
7	9	22696345	9:22696345:G:A	G	A	N	G	A	A	17342.6	95010.7	0.337215	0.339279	0.336841	0.996026	N	ADD	166590	1.00798	0.0103768	0.987682	1.02869	0.765561	0.443937	.
7	9	22422287	9:22422287:T:C	T	C	N	C	T	T	4496.93	24709.4	0.0876592	0.087975	0.087602	1.00176	N	ADD	166590	1.01333	0.017311	0.979526	1.0483	0.764994	0.444275	.
7	9	22414973	9:22414973:G:T	G	T	N	T	G	G	7816.73	43292.1	0.153397	0.152921	0.153483	0.994907	N	ADD	166590	0.989615	0.0136498	0.96349	1.01645	-0.764817	0.44438	.
7	9	21528954	9:21528954:C:A	C	A	N	A	C	C	14338.5	79669.4	0.282154	0.28051	0.282452	1.00326	N	ADD	166590	0.991589	0.0110548	0.970335	1.01331	-0.7641	0.444807	.
7	9	22060935	9:22060935:A:G	A	G	N	A	G	G	8335.38	51258.9	0.178865	0.163068	0.181728	0.98188	N	ADD	166590	0.987847	0.0160217	0.957309	1.01936	-0.76318	0.445356	.
7	9	21342624	9:21342624:C:T	C	T	N	T	C	C	19348.9	105846	0.375758	0.378529	0.375256	0.918668	N	ADD	166590	0.990592	0.0123987	0.966809	1.01496	-0.762412	0.445814	.
7	9	21897522	9:21897522:T:G	T	G	N	G	T	T	11873.8	65413.9	0.23197	0.232292	0.231912	0.998231	N	ADD	166590	1.00932	0.0121819	0.985511	1.03371	0.761855	0.446147	.
7	9	22227287	9:22227287:C:G	C	G	N	G	C	C	3357.93	19044.7	0.067239	0.0656924	0.0675192	0.992862	N	ADD	166590	0.984993	0.0198673	0.947375	1.0241	-0.761083	0.446607	.
7	9	22699123	9:22699123:T:C	T	C	N	T	C	C	17279.4	94648.9	0.33594	0.338044	0.335558	0.997338	N	ADD	166590	1.00793	0.0103794	0.987632	1.02864	0.760976	0.446671	.
7	9	21790669	9:21790669:C:G	C	G	N	C	G	G	22699.9	123776	0.43963	0.444085	0.438822	1.00114	N	ADD	166590	0.987255	0.0168587	0.955167	1.02042	-0.760865	0.446738	.
7	9	22610694	9:22610694:G:C	G	C	N	C	G	G	2845.41	15609.4	0.05539	0.0556658	0.05534	0.995257	N	ADD	166590	1.01642	0.0214205	0.974634	1.06	0.760469	0.446975	.
7	9	21147954	9:21147954:T:C	T	C	N	T	C	C	19423.6	105933	0.376242	0.37999	0.375562	0.993326	N	ADD	166590	1.00799	0.0104664	0.987523	1.02888	0.760347	0.447047	.
7	9	21147955	9:21147955:T:C	T	C	N	T	C	C	19423.7	105933	0.376244	0.379992	0.375565	0.993407	N	ADD	166590	1.00799	0.010466	0.98752	1.02888	0.760035	0.447234	.
7	9	22705547	9:22705547:A:G	A	G	N	A	G	G	17314.1	94841.3	0.336621	0.338721	0.336241	1.00113	N	ADD	166590	1.0079	0.0103546	0.987651	1.02856	0.759937	0.447292	.
7	9	22656227	9:22656227:G:A	G	A	N	A	G	G	3338.13	18301.7	0.0649494	0.065305	0.064885	0.985842	N	ADD	166590	1.01529	0.0199725	0.976312	1.05582	0.759663	0.447456	.
7	9	21088416	9:21088416:G:A	G	A	N	A	G	G	17734.3	97371.5	0.345476	0.346943	0.345211	0.975104	N	ADD	166590	0.991585	0.0111309	0.970186	1.01345	-0.759242	0.447708	.
7	9	21790067	9:21790067:A:G	A	G	N	A	G	G	22695.4	123752	0.439545	0.443997	0.438738	1.00173	N	ADD	166590	0.987294	0.016844	0.955232	1.02043	-0.75916	0.447757	.
7	9	21642541	9:21642541:T:G	T	G	N	T	G	G	18548.6	101722	0.360977	0.362873	0.360633	1.00949	N	ADD	166590	1.00775	0.0101879	0.987828	1.02808	0.757892	0.448516	.
7	9	22227461	9:22227461:A:T	A	T	N	T	A	A	3359.43	19052.7	0.0672674	0.0657217	0.0675475	0.994446	N	ADD	166590	0.985078	0.0198476	0.947494	1.02415	-0.757475	0.448765	.
7	9	22425015	9:22425015:T:A	T	A	N	A	T	T	4483.68	24649.1	0.0874386	0.0877158	0.0873884	0.997332	N	ADD	166590	1.01325	0.0173718	0.979327	1.04834	0.757442	0.448785	.
7	9	22424723	9:22424723:A:G	A	G	N	G	A	A	4483.13	24646.9	0.0874304	0.0877051	0.0873806	0.99759	N	ADD	166590	1.0132	0.0173704	0.97929	1.04829	0.755176	0.450143	.
7	9	21585265	9:21585265:C:A	C	A	N	C	A	A	17646.4	96710.6	0.343229	0.345222	0.342868	0.986481	N	ADD	166590	1.00786	0.010373	0.987576	1.02856	0.754694	0.450432	.
7	9	22424591	9:22424591:T:C	T	C	N	C	T	T	4481.79	24640.2	0.0874062	0.0876787	0.0873569	0.997922	N	ADD	166590	1.01318	0.0173698	0.979266	1.04827	0.753761	0.450993	.
7	9	21584545	9:21584545:T:A	T	A	N	T	A	A	17789.1	97554.4	0.34619	0.348014	0.345859	0.974997	N	ADD	166590	1.00788	0.0104157	0.987513	1.02867	0.75357	0.451107	.
7	9	22225465	9:22225465:AC:A	AC	A	N	A	AC	AC	3369.04	19103.3	0.0674481	0.0659097	0.0677269	0.977571	N	ADD	166590	0.985056	0.0199939	0.9472	1.02442	-0.753096	0.451392	.
7	9	22698428	9:22698428:C:CCTT	C	CCTT	N	C	CCTT	CCTT	17281.8	94669.9	0.33601	0.33809	0.335633	0.997402	N	ADD	166590	1.00784	0.0103788	0.987546	1.02855	0.752509	0.451745	.
7	9	21755833	9:21755833:G:T	G	T	N	T	G	G	17242.7	96495	0.34137	0.337324	0.342103	1.00499	N	ADD	166590	0.990979	0.0120439	0.967861	1.01465	-0.752383	0.451821	.
7	9	21050023	9:21050023:A:G	A	G	N	G	A	A	3347.44	18023.6	0.0641427	0.0654872	0.0638991	0.999519	N	ADD	166590	1.01539	0.0203029	0.975774	1.05661	0.752039	0.452028	.
7	9	22859410	9:22859410:A:G	A	G	N	G	A	A	12741.7	70566.7	0.25004	0.24927	0.25018	1.00039	N	ADD	166590	0.991532	0.0113096	0.969795	1.01376	-0.751904	0.452109	.
7	9	22225555	9:22225555:T:C	T	C	N	C	T	T	3371.31	19116.4	0.0674941	0.0659541	0.0677732	0.979019	N	ADD	166590	0.985096	0.019973	0.947278	1.02442	-0.751825	0.452156	.
7	9	21755630	9:21755630:G:A	G	A	N	A	G	G	17243.6	96499.9	0.341388	0.337343	0.342121	1.005	N	ADD	166590	0.990986	0.0120437	0.967868	1.01466	-0.751797	0.452173	.
7	9	21521878	9:21521878:C:G	C	G	N	G	C	C	13139.9	73066	0.258736	0.257059	0.25904	0.998994	N	ADD	166590	0.991528	0.0113171	0.969777	1.01377	-0.751786	0.45218	.
7	9	21119034	9:21119034:C:G	C	G	N	G	C	C	5845.98	32184.1	0.114143	0.114367	0.114102	0.999154	N	ADD	166590	0.988404	0.0155176	0.958795	1.01893	-0.751653	0.45226	.
7	9	21050095	9:21050095:CTTG:C	CTTG	C	N	C	CTTG	CTTG	3347.43	18023.7	0.0641428	0.065487	0.0638992	0.999524	N	ADD	166590	1.01538	0.0203029	0.975765	1.0566	0.751604	0.452289	.
7	9	22225462	9:22225462:C:T	C	T	N	T	C	C	3369.75	19106.9	0.0674608	0.0659235	0.0677394	0.977449	N	ADD	166590	0.985085	0.0199932	0.947231	1.02445	-0.751604	0.452289	.
7	9	21858450	9:21858450:A:G	A	G	N	G	A	A	11778.8	64947.5	0.230285	0.230433	0.230258	0.990068	N	ADD	166590	1.00929	0.0123089	0.985235	1.03394	0.751482	0.452362	.
7	9	22225490	9:22225490:T:C	T	C	N	C	T	T	3391.72	19227.6	0.0678893	0.0663533	0.0681676	0.972854	N	ADD	166590	0.985108	0.0199835	0.94727	1.02446	-0.750831	0.452755	.
7	9	22516421	9:22516421:C:T	C	T	N	C	T	T	15333.2	85378.9	0.302275	0.299969	0.302693	0.99526	N	ADD	166590	0.991963	0.0107498	0.971282	1.01308	-0.750677	0.452847	.
7	9	22799379	9:22799379:C:G	C	G	N	C	G	G	18272.9	101128	0.358369	0.357479	0.35853	1.00152	N	ADD	166590	0.992375	0.010197	0.972739	1.01241	-0.750617	0.452883	.
7	9	21028535	9:21028535:C:G	C	G	N	G	C	C	19538.7	108719	0.384951	0.382243	0.385442	1.00683	N	ADD	166590	1.00962	0.0127563	0.984692	1.03518	0.750612	0.452886	.
7	9	21043317	9:21043317:C:G	C	G	N	G	C	C	3361.44	18099.6	0.0644129	0.065761	0.0641686	0.996258	N	ADD	166590	1.01533	0.0202915	0.975739	1.05652	0.749586	0.453504	.
7	9	21509658	9:21509658:C:T	C	T	N	C	T	T	13285.9	72699.3	0.258074	0.259917	0.25774	1.00416	N	ADD	166590	1.0084	0.0111653	0.986576	1.03071	0.749529	0.453538	.
7	9	22226212	9:22226212:A:C	A	C	N	C	A	A	3423.63	19406.6	0.0685223	0.0669777	0.0688023	0.975479	N	ADD	166590	0.98524	0.019868	0.947611	1.02436	-0.748451	0.454188	.
7	9	22061614	9:22061614:A:G	A	G	N	A	G	G	8335.64	51255.7	0.178856	0.163073	0.181717	0.981813	N	ADD	166590	0.988081	0.0160244	0.95753	1.01961	-0.74829	0.454285	.
7	9	21920346	9:21920346:T:C	T	C	N	T	C	C	24914.7	135963	0.482855	0.487415	0.482029	1.00429	N	ADD	166590	1.0081	0.0107913	0.987006	1.02965	0.74792	0.454508	.
7	9	22645133	9:22645133:CT:C	CT	C	N	CT	C	C	17525.4	95919.7	0.340492	0.342856	0.340064	1.00356	N	ADD	166590	1.00776	0.0103367	0.987547	1.02838	0.747654	0.454669	.
7	9	22219365	9:22219365:C:T	C	T	N	T	C	C	3171.57	18093.4	0.0638243	0.0620466	0.0641465	0.946871	N	ADD	166590	0.984505	0.0208936	0.945003	1.02566	-0.747425	0.454807	.
7	9	21894391	9:21894391:C:T	C	T	N	T	C	C	11813.4	65068.3	0.230751	0.23111	0.230686	0.996745	N	ADD	166590	1.00917	0.0122086	0.985304	1.0336	0.747327	0.454866	.
7	9	22877903	9:22877903:G:C	G	C	N	C	G	G	21103.5	116612	0.413335	0.412855	0.413422	0.992433	N	ADD	166590	0.992526	0.01004	0.973186	1.01225	-0.747173	0.454959	.
7	9	21060758	9:21060758:A:AT	A	AT	N	A	AT	AT	4257.38	24414.5	0.0860553	0.0832887	0.0865566	1.00794	N	ADD	166590	0.983517	0.0222524	0.941544	1.02736	-0.746913	0.455116	.
7	9	22644806	9:22644806:G:A	G	A	N	G	A	A	17545.2	96032.5	0.34089	0.343244	0.340464	1.00508	N	ADD	166590	1.00774	0.0103264	0.987548	1.02834	0.74653	0.455347	.
7	9	22411424	9:22411424:A:G	A	G	N	G	A	A	4525.46	24877.7	0.0882502	0.0885332	0.0881989	0.990314	N	ADD	166590	1.01304	0.0173585	0.979154	1.0481	0.746377	0.455439	.
7	9	21051627	9:21051627:A:G	A	G	N	G	A	A	3347.33	18024.1	0.0641439	0.065485	0.0639008	0.999626	N	ADD	166590	1.01527	0.0203021	0.975663	1.05648	0.746369	0.455444	.
7	9	21700269	9:21700269:G:C	G	C	N	C	G	G	4559.79	25712.7	0.0908591	0.0892047	0.091159	0.73312	N	ADD	166590	0.984609	0.0207951	0.945285	1.02557	-0.745883	0.455738	.
7	9	21529286	9:21529286:C:A	C	A	N	A	C	C	14349.4	79718.2	0.282333	0.280722	0.282624	1.00423	N	ADD	166590	0.991795	0.0110467	0.970552	1.0135	-0.74581	0.455782	.
7	9	22966660	9:22966660:C:T	C	T	N	C	T	T	5954.13	33134.2	0.117319	0.116483	0.11747	0.97453	N	ADD	166590	0.988554	0.0154396	0.959088	1.01893	-0.745601	0.455908	.
7	9	21108817	9:21108817:A:G	A	G	N	G	A	A	23216.5	126647	0.449799	0.454192	0.449002	1.00411	N	ADD	166590	1.00781	0.010438	0.987402	1.02864	0.745319	0.456079	.
7	9	21052336	9:21052336:C:T	C	T	N	T	C	C	3347.37	18024.4	0.0641449	0.0654857	0.0639019	0.999672	N	ADD	166590	1.01524	0.0203015	0.975641	1.05646	0.74526	0.456114	.
7	9	21219072	9:21219072:G:T	G	T	N	T	G	G	11829.3	65846.7	0.233135	0.23142	0.233446	0.901958	N	ADD	166590	1.01064	0.0142052	0.982893	1.03918	0.745257	0.456117	.
7	9	21793177	9:21793177:T:G	T	G	N	T	G	G	22698.9	123758	0.439573	0.444067	0.438758	0.999413	N	ADD	166590	0.987504	0.0168877	0.955353	1.02074	-0.744619	0.456502	.
7	9	22920870	9:22920870:G:C	G	C	N	C	G	G	17234.5	95428.1	0.338143	0.337164	0.338321	0.971709	N	ADD	166590	0.992127	0.0106147	0.9717	1.01298	-0.744598	0.456515	.
7	9	22568501	9:22568501:A:C	A	C	N	C	A	A	21116.8	117143	0.414972	0.413115	0.415308	0.988749	N	ADD	166590	0.992564	0.0100266	0.973249	1.01226	-0.744409	0.456629	.
7	9	22787974	9:22787974:G:A	G	A	N	G	A	A	19100.4	105749	0.374719	0.373668	0.37491	0.996372	N	ADD	166590	0.992494	0.0101298	0.972983	1.0124	-0.743754	0.457025	.
7	9	21786304	9:21786304:C:T	C	T	N	C	T	T	22703.4	123796	0.4397	0.444154	0.438893	1.00502	N	ADD	166590	0.987619	0.0167521	0.955719	1.02058	-0.743668	0.457077	.
7	9	21060115	9:21060115:C:G	C	G	N	G	C	C	3348.95	18033.1	0.0641757	0.0655166	0.0639327	1.00015	N	ADD	166590	1.0152	0.0202915	0.975617	1.05639	0.743455	0.457207	.
7	9	21484549	9:21484549:G:A	G	A	N	A	G	G	9652.03	52803	0.187451	0.188826	0.187202	1.0069	N	ADD	166590	1.0094	0.012586	0.984803	1.03461	0.743208	0.457356	.
7	9	22072040	9:22072040:C:G	C	G	N	G	C	C	3514.84	20131.2	0.0709708	0.0687621	0.071371	0.841299	N	ADD	166590	1.01668	0.0222642	0.973272	1.06203	0.743122	0.457408	.
7	9	21054489	9:21054489:C:T	C	T	N	T	C	C	3347.7	18026	0.0641508	0.0654923	0.0639077	0.999939	N	ADD	166590	1.0152	0.0202978	0.975602	1.0564	0.743046	0.457454	.
7	9	21057937	9:21057937:G:T	G	T	N	T	G	G	3348.6	18031	0.0641682	0.0655099	0.063925	1.00027	N	ADD	166590	1.01519	0.0202915	0.975608	1.05638	0.742971	0.457499	.
7	9	21054360	9:21054360:A:G	A	G	N	G	A	A	3347.66	18025.9	0.0641503	0.0654915	0.0639072	0.999916	N	ADD	166590	1.0152	0.0202981	0.9756	1.0564	0.742962	0.457504	.
7	9	21060860	9:21060860:T:G	T	G	N	G	T	T	3349.13	18034.4	0.06418	0.0655203	0.0639371	0.999933	N	ADD	166590	1.01519	0.020293	0.975605	1.05638	0.742905	0.457539	.
7	9	21057369	9:21057369:A:G	A	G	N	G	A	A	3348.52	18030.4	0.0641661	0.0655082	0.0639229	1.00027	N	ADD	166590	1.01518	0.0202918	0.975601	1.05637	0.742658	0.457689	.
7	9	21056759	9:21056759:G:A	G	A	N	A	G	G	3348.44	18029.8	0.0641644	0.0655066	0.0639211	1.00028	N	ADD	166590	1.01518	0.020292	0.975595	1.05637	0.742331	0.457887	.
7	9	21055553	9:21055553:G:A	G	A	N	A	G	G	3348.03	18027.5	0.064156	0.0654986	0.0639127	1.00018	N	ADD	166590	1.01518	0.0202945	0.975589	1.05637	0.742219	0.457955	.
7	9	22644651	9:22644651:C:G	C	G	N	C	G	G	17546.8	96042.6	0.340925	0.343273	0.340499	1.00488	N	ADD	166590	1.00769	0.0103272	0.987502	1.0283	0.742126	0.458011	.
7	9	21056315	9:21056315:G:T	G	T	N	T	G	G	3348.31	18029.1	0.0641617	0.0655041	0.0639184	1.0003	N	ADD	166590	1.01517	0.0202923	0.975582	1.05635	0.741729	0.458252	.
7	9	21054406	9:21054406:A:G	A	G	N	G	A	A	3348.84	18032.7	0.064174	0.0655144	0.0639311	0.999538	N	ADD	166590	1.01517	0.0202991	0.975569	1.05637	0.741477	0.458405	.
7	9	21054821	9:21054821:AG:A	AG	A	N	A	AG	AG	3348.06	18028.3	0.0641586	0.0654993	0.0639157	0.999949	N	ADD	166590	1.01516	0.0202966	0.975572	1.05636	0.741455	0.458418	.
7	9	21788523	9:21788523:A:G	A	G	N	A	G	G	22699.6	123771	0.439615	0.44408	0.438806	1.00304	N	ADD	166590	0.987618	0.0168074	0.955614	1.02069	-0.741303	0.45851	.
7	9	22645654	9:22645654:G:A	G	A	N	G	A	A	17523.4	95929	0.340514	0.342816	0.340097	1.00224	N	ADD	166590	1.00769	0.010343	0.987471	1.02833	0.740995	0.458697	.
7	9	21678902	9:21678902:A:G	A	G	N	G	A	A	14441.8	79720.2	0.282616	0.282529	0.282632	0.998519	N	ADD	166590	1.00872	0.0117223	0.985807	1.03216	0.740557	0.458962	.
7	9	21894991	9:21894991:G:A	G	A	N	A	G	G	11803	65015.9	0.230563	0.230907	0.230501	0.997769	N	ADD	166590	1.00908	0.0122061	0.985224	1.03351	0.740417	0.459047	.
7	9	21897881	9:21897881:T:A	T	A	N	A	T	T	11810.3	65051.5	0.230692	0.23105	0.230627	0.998321	N	ADD	166590	1.00907	0.0121993	0.985231	1.03349	0.740268	0.459137	.
7	9	21677313	9:21677313:T:C	T	C	N	C	T	T	14936.4	82544.7	0.292578	0.292207	0.292645	0.994005	N	ADD	166590	1.00855	0.011506	0.986064	1.03156	0.740243	0.459153	.
7	9	21403380	9:21403380:T:G	T	G	N	G	T	T	11932.2	65902.4	0.233611	0.233434	0.233643	0.988564	N	ADD	166590	1.00879	0.0118364	0.985652	1.03246	0.738994	0.45991	.
7	9	21013478	9:21013478:C:G	C	G	N	G	C	C	6467.04	35298.5	0.125354	0.126517	0.125144	1.00285	N	ADD	166590	1.01116	0.015021	0.981825	1.04137	0.738844	0.460002	.
7	9	21769789	9:21769789:T:A	T	A	N	A	T	T	17236.7	96459.8	0.341246	0.337208	0.341978	1.00617	N	ADD	166590	0.991147	0.0120379	0.968035	1.01481	-0.738714	0.460081	.
7	9	22786370	9:22786370:CTCAATTTCAGAACTTGTTAT:C	CTCAATTTCAGAACTTGTTAT	C	N	CTCAATTTCAGAACTTGTTAT	C	C	17333.1	95668.4	0.33916	0.339093	0.339173	0.998785	N	ADD	166590	0.992389	0.0103453	0.97247	1.01272	-0.73846	0.460235	.
7	9	22442657	9:22442657:G:A	G	A	N	A	G	G	4553.11	25018.2	0.0887549	0.0890741	0.088697	0.996321	N	ADD	166590	1.01283	0.017263	0.97913	1.04768	0.738247	0.460364	.
7	9	21059531	9:21059531:A:G	A	G	N	A	G	G	4257.61	24413.8	0.0860538	0.0832931	0.0865541	1.00873	N	ADD	166590	0.983716	0.0222393	0.941759	1.02754	-0.738231	0.460374	.
7	9	21896292	9:21896292:C:A	C	A	N	A	C	C	11806.9	65036.8	0.230637	0.230983	0.230575	0.997405	N	ADD	166590	1.00905	0.0122071	0.985196	1.03348	0.738126	0.460438	.
7	9	21151647	9:21151647:G:T	G	T	N	G	T	T	19518	106485	0.378182	0.381837	0.37752	0.993185	N	ADD	166590	1.00774	0.0104485	0.987313	1.02859	0.737934	0.460554	.
7	9	21224835	9:21224835:T:C	T	C	N	C	T	T	11865.3	66044.4	0.233837	0.232125	0.234147	0.902593	N	ADD	166590	1.01053	0.0141978	0.982798	1.03905	0.73783	0.460618	.
7	9	21896419	9:21896419:A:T	A	T	N	T	A	A	11805.2	65027.9	0.230605	0.230948	0.230543	0.997663	N	ADD	166590	1.00904	0.0122062	0.985186	1.03347	0.737216	0.460991	.
7	9	22508382	9:22508382:C:T	C	T	N	C	T	T	14456.3	80246.1	0.284238	0.282813	0.284496	1.00458	N	ADD	166590	0.991992	0.010913	0.971	1.01344	-0.736745	0.461277	.
7	9	22417552	9:22417552:G:A	G	A	N	A	G	G	4494.98	24709.3	0.087653	0.0879369	0.0876016	1.00614	N	ADD	166590	1.01279	0.0172741	0.979073	1.04767	0.735659	0.461938	.
7	9	22547359	9:22547359:C:A	C	A	N	C	A	A	23860.3	131782	0.467141	0.466788	0.467205	1.0005	N	ADD	166590	0.992789	0.00984552	0.973815	1.01213	-0.735052	0.462308	.
7	9	22645507	9:22645507:T:C	T	C	N	T	C	C	17515.8	95886.4	0.340363	0.342667	0.339946	1.00254	N	ADD	166590	1.00763	0.0103426	0.98741	1.02826	0.734991	0.462345	.
7	9	21063863	9:21063863:T:TG	T	TG	N	TG	T	T	3348.96	18036.3	0.0641853	0.0655168	0.063944	0.99807	N	ADD	166590	1.01504	0.0203134	0.975422	1.05627	0.734918	0.462389	.
7	9	22431172	9:22431172:G:A	G	A	N	A	G	G	4568.12	25128	0.0891292	0.0893676	0.089086	0.990312	N	ADD	166590	1.01279	0.0172898	0.97904	1.04769	0.73483	0.462443	.
7	9	21027815	9:21027815:G:T	G	T	N	T	G	G	19527.4	108662	0.384744	0.382021	0.385237	1.00623	N	ADD	166590	1.00941	0.0127538	0.984495	1.03496	0.73472	0.46251	.
7	9	21526526	9:21526526:C:G	C	G	N	G	C	C	14309.2	79500.5	0.281559	0.279936	0.281853	0.998129	N	ADD	166590	0.991893	0.0110899	0.970566	1.01369	-0.734045	0.462921	.
7	9	22799213	9:22799213:G:A	G	A	N	A	G	G	22423	124476	0.440901	0.43867	0.441305	1.00685	N	ADD	166590	0.992804	0.00983837	0.973843	1.01213	-0.734045	0.462921	.
7	9	21109188	9:21109188:T:C	T	C	N	C	T	T	23224	126696	0.449966	0.45434	0.449173	1.00401	N	ADD	166590	1.00769	0.0104376	0.987285	1.02852	0.733929	0.462992	.
7	9	22705423	9:22705423:C:G	C	G	N	C	G	G	17314	94854.4	0.33666	0.338719	0.336287	1.00111	N	ADD	166590	1.00762	0.0103545	0.98738	1.02828	0.733429	0.463297	.
7	9	22234936	9:22234936:T:G	T	G	N	G	T	T	3726.55	21011.2	0.0742475	0.0729039	0.074491	0.971638	N	ADD	166590	0.986076	0.0191378	0.949774	1.02377	-0.732665	0.463762	.
7	9	22962848	9:22962848:G:A	G	A	N	G	A	A	5649.87	31529.6	0.11159	0.11053	0.111782	0.968433	N	ADD	166590	0.988466	0.0158481	0.958234	1.01965	-0.732044	0.464142	.
7	9	22418735	9:22418735:C:T	C	T	N	T	C	C	4466.1	24561.3	0.0871221	0.0873718	0.0870769	1.00344	N	ADD	166590	1.01277	0.0173473	0.978914	1.0478	0.73147	0.464492	.
7	9	22704375	9:22704375:C:G	C	G	N	C	G	G	17275.9	94649.7	0.335931	0.337975	0.335561	0.999853	N	ADD	166590	1.00761	0.0103669	0.98734	1.02829	0.730946	0.464812	.
7	9	22802946	9:22802946:G:A	G	A	N	G	A	A	18196.4	100657	0.356725	0.355982	0.35686	0.998069	N	ADD	166590	0.992557	0.0102259	0.972861	1.01265	-0.730614	0.465015	.
7	9	21064736	9:21064736:A:G	A	G	N	G	A	A	3349	18038.3	0.0641913	0.0655176	0.063951	0.99698	N	ADD	166590	1.01496	0.0203251	0.975318	1.0562	0.730352	0.465175	.
7	9	22224748	9:22224748:T:G	T	G	N	G	T	T	3382.89	19175.2	0.0677054	0.0661806	0.0679817	0.972604	N	ADD	166590	0.985496	0.0200086	0.947597	1.02491	-0.730206	0.465264	.
7	9	22428345	9:22428345:T:C	T	C	N	T	C	C	25200.7	138363	0.490916	0.49301	0.490537	0.940405	N	ADD	166590	1.00745	0.0101647	0.987577	1.02772	0.730128	0.465312	.
7	9	22439463	9:22439463:AT:A	AT	A	N	A	AT	AT	4517.51	24834.8	0.0880973	0.0883775	0.0880465	0.994005	N	ADD	166590	1.01274	0.0173438	0.978893	1.04776	0.729936	0.465429	.
7	9	22851925	9:22851925:A:G	A	G	N	A	G	G	22129.8	121401	0.430789	0.432934	0.430401	0.994358	N	ADD	166590	1.00727	0.00993393	0.987846	1.02707	0.729017	0.465991	.
7	9	21143390	9:21143390:T:C	T	C	N	C	T	T	18218.2	100946	0.357657	0.35641	0.357883	0.997935	N	ADD	166590	0.992367	0.0105132	0.972128	1.01303	-0.728779	0.466137	.
7	9	21401709	9:21401709:T:G	T	G	N	G	T	T	12002.7	66288.1	0.234981	0.234813	0.235011	0.985946	N	ADD	166590	1.00866	0.0118355	0.985528	1.03233	0.728233	0.466471	.
7	9	22442256	9:22442256:A:T	A	T	N	T	A	A	4553.46	25023.8	0.0887727	0.0890809	0.0887168	0.996022	N	ADD	166590	1.01265	0.0172649	0.978954	1.0475	0.727975	0.466629	.
7	9	22706597	9:22706597:A:G	A	G	N	A	G	G	17316.9	94874.9	0.33673	0.338776	0.33636	1.00098	N	ADD	166590	1.00756	0.0103546	0.987322	1.02822	0.727747	0.466768	.
7	9	21677459	9:21677459:T:C	T	C	N	C	T	T	14928.3	82507.9	0.292443	0.292047	0.292515	0.994654	N	ADD	166590	1.00841	0.0115029	0.985925	1.0314	0.727661	0.466821	.
7	9	22951289	9:22951289:C:A	C	A	N	C	A	A	5537.23	30874.4	0.109285	0.108327	0.109459	0.959558	N	ADD	166590	0.988393	0.0160641	0.957758	1.02001	-0.726757	0.467375	.
7	9	21894299	9:21894299:C:G	C	G	N	G	C	C	11814.3	65083.7	0.2308	0.231128	0.230741	0.997063	N	ADD	166590	1.00891	0.0122062	0.985059	1.03334	0.726699	0.46741	.
7	9	22782066	9:22782066:T:A	T	A	N	T	A	A	17591.6	97205.5	0.34455	0.344151	0.344622	1.0015	N	ADD	166590	0.992548	0.0102948	0.972721	1.01278	-0.726616	0.467461	.
7	9	21011016	9:21011016:G:A	G	A	N	A	G	G	4611.56	25134.5	0.0892793	0.0902175	0.0891093	0.955641	N	ADD	166590	1.01298	0.0177595	0.978331	1.04887	0.726424	0.467579	.
7	9	21895185	9:21895185:C:A	C	A	N	A	C	C	11787.7	64937.6	0.230282	0.230607	0.230223	0.998005	N	ADD	166590	1.00891	0.0122093	0.98505	1.03334	0.726277	0.467669	.
7	9	21679188	9:21679188:G:C	G	C	N	C	G	G	14443.2	79736.9	0.28267	0.282557	0.282691	0.998577	N	ADD	166590	1.00855	0.0117211	0.985644	1.03199	0.726274	0.467671	.
7	9	21484313	9:21484313:G:A	G	A	N	A	G	G	9632.38	52700.8	0.187085	0.188442	0.18684	1.00745	N	ADD	166590	1.00919	0.0125929	0.984584	1.03441	0.726223	0.467702	.
7	9	21679452	9:21679452:G:A	G	A	N	A	G	G	14439.2	79716.4	0.282597	0.28248	0.282618	0.998955	N	ADD	166590	1.00855	0.0117211	0.98564	1.03198	0.725971	0.467856	.
7	9	21679503	9:21679503:CAGATATG:C	CAGATATG	C	N	C	CAGATATG	CAGATATG	14434.8	79691.9	0.28251	0.282394	0.282531	0.999294	N	ADD	166590	1.00854	0.0117192	0.985641	1.03198	0.725799	0.467962	.
7	9	22435189	9:22435189:G:A	G	A	N	A	G	G	24787.1	137742	0.487813	0.484919	0.488337	0.935696	N	ADD	166590	0.992636	0.0101892	0.973009	1.01266	-0.725425	0.468191	.
7	9	21753138	9:21753138:G:A	G	A	N	G	A	A	10744.8	59457.6	0.210704	0.210204	0.210795	0.842136	N	ADD	166590	0.990018	0.0138297	0.963543	1.01722	-0.725422	0.468193	.
7	9	21926918	9:21926918:C:A	C	A	N	A	C	C	22072.4	122172	0.432932	0.431809	0.433135	1.00325	N	ADD	166590	1.00775	0.0106434	0.986946	1.02899	0.72542	0.468194	.
7	9	22704230	9:22704230:C:G	C	G	N	C	G	G	17334.4	94972.1	0.337075	0.33912	0.336704	0.998952	N	ADD	166590	1.00755	0.0103633	0.987287	1.02822	0.725415	0.468197	.
7	9	22962108	9:22962108:C:T	C	T	N	C	T	T	14669.6	80839.4	0.286659	0.286986	0.286599	0.983977	N	ADD	166590	1.00795	0.010915	0.986615	1.02974	0.725359	0.468232	.
7	9	21149145	9:21149145:T:C	T	C	N	T	C	C	19430.6	105997	0.376455	0.380128	0.37579	0.996042	N	ADD	166590	1.0076	0.0104447	0.987186	1.02844	0.725226	0.468313	.
7	9	22961293	9:22961293:C:T	C	T	N	T	C	C	16606	92146.1	0.326406	0.324869	0.326685	0.933787	N	ADD	166590	0.992185	0.0108197	0.971366	1.01345	-0.725111	0.468384	.
7	9	22891740	9:22891740:C:T	C	T	N	T	C	C	2859.05	15497.9	0.0550963	0.0559326	0.0549447	0.789691	N	ADD	166590	1.01753	0.0239752	0.970818	1.06648	0.724694	0.46864	.
7	9	21066779	9:21066779:C:T	C	T	N	T	C	C	3348.69	18039.3	0.0641935	0.0655117	0.0639546	0.995039	N	ADD	166590	1.01483	0.0203472	0.975155	1.05612	0.723483	0.469383	.
7	9	22662526	9:22662526:C:G	C	G	N	C	G	G	17960.5	98507.4	0.349564	0.351367	0.349238	0.998333	N	ADD	166590	1.00746	0.0102688	0.987382	1.02794	0.723403	0.469433	.
7	9	22820823	9:22820823:T:C	T	C	N	C	T	T	6027.14	33642.2	0.119063	0.117911	0.119272	0.913209	N	ADD	166590	0.988566	0.0158966	0.958241	1.01985	-0.7234	0.469434	.
7	9	22906349	9:22906349:G:A	G	A	N	G	A	A	21742.2	119916	0.425169	0.425351	0.425136	1.00343	N	ADD	166590	1.00722	0.00994519	0.987775	1.02704	0.723166	0.469578	.
7	9	22653899	9:22653899:T:G	T	G	N	G	T	T	3359.07	18432.9	0.0654061	0.0657147	0.0653502	0.987778	N	ADD	166590	1.01445	0.019893	0.975657	1.05478	0.72112	0.470836	.
7	9	21043842	9:21043842:C:T	C	T	N	T	C	C	3372.43	18180.3	0.0646878	0.0659759	0.0644544	0.99217	N	ADD	166590	1.01473	0.020299	0.975156	1.05592	0.720592	0.47116	.
7	9	21770143	9:21770143:G:A	G	A	N	A	G	G	17236	96445	0.3412	0.337194	0.341926	1.00617	N	ADD	166590	0.991363	0.012038	0.968247	1.01503	-0.720581	0.471167	.
7	9	22701570	9:22701570:A:G	A	G	N	A	G	G	17408.3	95370.3	0.338492	0.340565	0.338116	0.994942	N	ADD	166590	1.00749	0.0103736	0.987213	1.02818	0.719347	0.471927	.
7	9	21012787	9:21012787:C:T	C	T	N	T	C	C	6479.16	35385.3	0.125651	0.126754	0.125451	1.00239	N	ADD	166590	1.01085	0.015011	0.981546	1.04104	0.719128	0.472062	.
7	9	22962872	9:22962872:G:T	G	T	N	G	T	T	5661.02	31591.5	0.111809	0.110749	0.112001	0.968884	N	ADD	166590	0.988683	0.0158305	0.958478	1.01984	-0.718946	0.472174	.
7	9	22435342	9:22435342:C:T	C	T	N	T	C	C	4539.46	24950.4	0.0885103	0.088807	0.0884566	0.992301	N	ADD	166590	1.01253	0.0173228	0.97873	1.0475	0.718862	0.472226	.
7	9	22469598	9:22469598:T:TG	T	TG	N	TG	T	T	3525.34	19446	0.0689457	0.0689674	0.0689417	1.0015	N	ADD	166590	0.986227	0.0193221	0.949576	1.02429	-0.717774	0.472897	.
7	9	22416538	9:22416538:G:A	G	A	N	A	G	G	4461.17	24542.2	0.08705	0.0872753	0.0870092	1.00382	N	ADD	166590	1.01253	0.0173516	0.978673	1.04756	0.717571	0.473022	.
7	9	22415213	9:22415213:TG:T	TG	T	N	T	TG	TG	4467.95	24579.8	0.0871833	0.087408	0.0871426	0.999989	N	ADD	166590	1.01254	0.0173732	0.978639	1.04761	0.717127	0.473295	.
7	9	22934328	9:22934328:G:A	G	A	N	A	G	G	12634.2	69510.5	0.246548	0.247168	0.246435	1.00643	N	ADD	166590	1.00816	0.0113379	0.986003	1.03081	0.7167	0.473559	.
7	9	21069111	9:21069111:G:A	G	A	N	A	G	G	3348.7	18042.5	0.064203	0.0655117	0.0639658	0.992938	N	ADD	166590	1.01467	0.0203703	0.974959	1.056	0.715001	0.474609	.
7	9	21485183	9:21485183:T:A	T	A	N	A	T	T	9635.26	52722.1	0.187158	0.188498	0.186916	1.00727	N	ADD	166590	1.00904	0.0125925	0.984443	1.03426	0.714825	0.474717	.
7	9	21484695	9:21484695:T:C	T	C	N	C	T	T	9635.63	52724	0.187165	0.188505	0.186922	1.00738	N	ADD	166590	1.00904	0.0125916	0.984442	1.03425	0.714671	0.474812	.
7	9	21796220	9:21796220:G:A	G	A	N	A	G	G	18094.7	101362	0.358534	0.353994	0.359357	0.997331	N	ADD	166590	0.991382	0.0121168	0.968116	1.01521	-0.714319	0.47503	.
7	9	21905379	9:21905379:C:T	C	T	N	T	C	C	13423.9	73928	0.262176	0.262617	0.262097	0.979578	N	ADD	166590	1.00833	0.0116247	0.985613	1.03156	0.713368	0.475618	.
7	9	21771241	9:21771241:T:C	T	C	N	C	T	T	17234.9	96437.6	0.341174	0.337172	0.3419	1.00648	N	ADD	166590	0.991454	0.0120357	0.968339	1.01512	-0.713136	0.475762	.
7	9	22213863	9:22213863:C:T	C	T	N	T	C	C	3471.89	19679.9	0.0694873	0.0679217	0.0697711	0.91902	N	ADD	166590	0.98561	0.0203397	0.947091	1.02569	-0.712645	0.476065	.
7	9	21253151	9:21253151:G:C	G	C	N	G	C	C	22737.2	123530	0.439004	0.444816	0.437951	0.999141	N	ADD	166590	0.975108	0.0353996	0.909747	1.04517	-0.71207	0.476422	.
7	9	21907672	9:21907672:G:GT	G	GT	N	GT	G	G	13839.5	76336.2	0.270652	0.270747	0.270634	0.988295	N	ADD	166590	1.0082	0.0114885	0.985753	1.03116	0.710933	0.477125	.
7	9	21017637	9:21017637:C:T	C	T	N	T	C	C	6468.05	35317	0.125413	0.126537	0.125209	1.00502	N	ADD	166590	1.01071	0.0150046	0.981416	1.04087	0.709757	0.477855	.
7	9	22436524	9:22436524:C:G	C	G	N	G	C	C	4516.87	24838	0.0881051	0.0883651	0.088058	0.992128	N	ADD	166590	1.0124	0.0173615	0.978526	1.04744	0.709628	0.477935	.
7	9	22642186	9:22642186:A:C	A	C	N	A	C	C	17500.1	95807.9	0.34008	0.342361	0.339667	1.00406	N	ADD	166590	1.00734	0.0103384	0.987132	1.02796	0.707237	0.479419	.
7	9	22441134	9:22441134:C:A	C	A	N	A	C	C	4521.94	24866.8	0.0882066	0.0884642	0.08816	0.994686	N	ADD	166590	1.01233	0.0173295	0.978521	1.0473	0.707012	0.479559	.
7	9	21770951	9:21770951:T:C	T	C	N	C	T	T	17236	96440	0.341185	0.337193	0.341908	1.00638	N	ADD	166590	0.99153	0.0120361	0.968413	1.0152	-0.706698	0.479754	.
7	9	22712303	9:22712303:G:C	G	C	N	G	C	C	17306.8	94830.6	0.336567	0.338579	0.336202	1.00244	N	ADD	166590	1.00734	0.0103488	0.987113	1.02798	0.70656	0.47984	.
7	9	21260851	9:21260851:A:G	A	G	N	A	G	G	23361.6	127141	0.451716	0.457032	0.450752	0.985485	N	ADD	166590	0.979392	0.0294926	0.924384	1.03767	-0.706039	0.480164	.
7	9	21022900	9:21022900:A:G	A	G	N	G	A	A	4601.52	25098.4	0.0891407	0.0900211	0.0889811	0.955788	N	ADD	166590	1.01262	0.0177682	0.977964	1.04851	0.705878	0.480264	.
7	9	22740332	9:22740332:A:T	A	T	N	A	T	T	23421.5	129952	0.460331	0.458203	0.460717	1.00207	N	ADD	166590	0.993116	0.00982119	0.974182	1.01242	-0.703383	0.481817	.
7	9	22840175	9:22840175:G:A	G	A	N	A	G	G	10641.3	58800	0.20842	0.20818	0.208463	0.982728	N	ADD	166590	0.9915	0.0121674	0.968135	1.01543	-0.701568	0.482948	.
7	9	21746796	9:21746796:A:G	A	G	N	A	G	G	23342.7	127487	0.452698	0.456661	0.451979	0.998909	N	ADD	166590	0.989151	0.0155525	0.959455	1.01977	-0.701363	0.483077	.
7	9	21042345	9:21042345:C:T	C	T	N	T	C	C	3340.56	18005.6	0.064068	0.0653525	0.0638352	0.996745	N	ADD	166590	1.01437	0.0203487	0.974713	1.05565	0.70131	0.483109	.
7	9	22128600	9:22128600:G:A	G	A	N	A	G	G	24638.4	133826	0.475613	0.482009	0.474454	1.00512	N	ADD	166590	0.992348	0.0109734	0.971233	1.01392	-0.700038	0.483904	.
7	9	22268719	9:22268719:C:G	C	G	N	G	C	C	7639.43	41776.3	0.148315	0.149453	0.148109	0.785036	N	ADD	166590	1.01093	0.0155398	0.980608	1.0422	0.699818	0.484041	.
7	9	22699212	9:22699212:G:GTAA	G	GTAA	N	G	GTAA	GTAA	17594.9	96469.6	0.342351	0.344216	0.342013	0.982809	N	ADD	166590	1.00731	0.0104124	0.986963	1.02808	0.699713	0.484107	.
7	9	22904931	9:22904931:T:C	T	C	N	C	T	T	22118.6	122303	0.433463	0.432713	0.433599	0.997764	N	ADD	166590	0.993055	0.00996723	0.973843	1.01265	-0.699249	0.484397	.
7	9	21678973	9:21678973:A:G	A	G	N	G	A	A	14893.2	82340	0.291834	0.291361	0.29192	0.99789	N	ADD	166590	1.00807	0.0115025	0.985596	1.03105	0.698559	0.484828	.
7	9	22610338	9:22610338:T:A	T	A	N	A	T	T	3656.08	20664.4	0.0729949	0.0715251	0.0732613	0.864224	N	ADD	166590	0.985816	0.0204872	0.947016	1.02621	-0.697293	0.485619	.
7	9	22129579	9:22129579:C:T	C	T	N	T	C	C	22324.1	120456	0.428539	0.436734	0.427054	1.00927	N	ADD	166590	1.00797	0.0113887	0.985721	1.03072	0.697115	0.485731	.
7	9	22864667	9:22864667:T:C	T	C	N	C	T	T	17217.7	95264.9	0.337603	0.336836	0.337742	0.993784	N	ADD	166590	0.992775	0.0104135	0.972718	1.01325	-0.69631	0.486235	.
7	9	22824851	9:22824851:A:AAATC	A	AAATC	N	AAATC	A	A	18217.2	100853	0.357375	0.356389	0.357554	0.993919	N	ADD	166590	0.992839	0.0103219	0.972955	1.01313	-0.696276	0.486256	.
7	9	22933651	9:22933651:C:T	C	T	N	T	C	C	13019.8	71653.9	0.254138	0.254711	0.254034	0.998163	N	ADD	166590	1.00788	0.0112773	0.985849	1.03041	0.696158	0.48633	.
7	9	22206559	9:22206559:T:C	T	C	N	C	T	T	2628.47	14251.1	0.0506621	0.0514217	0.0505245	0.973627	N	ADD	166590	0.984406	0.0226137	0.941728	1.02902	-0.695017	0.487045	.
7	9	22521520	9:22521520:G:T	G	T	N	G	T	T	2567.76	14144.6	0.0501602	0.050234	0.0501468	1.00084	N	ADD	166590	1.01568	0.0224072	0.972042	1.06128	0.694486	0.487378	.
7	9	22079792	9:22079792:G:A	G	A	N	A	G	G	7727.5	44444.8	0.156589	0.151176	0.15757	0.974456	N	ADD	166590	0.984491	0.0225279	0.941968	1.02893	-0.693812	0.4878	.
7	9	22517146	9:22517146:C:A	C	A	N	C	A	A	15217.9	84745.1	0.300027	0.297714	0.300446	0.999155	N	ADD	166590	0.992567	0.0107566	0.97186	1.01371	-0.693638	0.487909	.
7	9	22736861	9:22736861:C:A	C	A	N	A	C	C	16206.5	89525.8	0.317343	0.317054	0.317395	0.994537	N	ADD	166590	0.992671	0.0106084	0.972244	1.01353	-0.693422	0.488044	.
7	9	21566730	9:21566730:G:A	G	A	N	A	G	G	7362.06	40504.3	0.143665	0.144027	0.1436	0.773575	N	ADD	166590	1.01112	0.0159502	0.979998	1.04323	0.693244	0.488156	.
7	9	21244508	9:21244508:G:A	G	A	N	G	A	A	22844.7	124127	0.441117	0.446919	0.440065	0.98734	N	ADD	166590	0.975021	0.036493	0.907718	1.04731	-0.693193	0.488189	.
7	9	21010623	9:21010623:G:A	G	A	N	A	G	G	6485.25	35432.7	0.125812	0.126873	0.125619	1.00032	N	ADD	166590	1.01046	0.0150188	0.981149	1.04065	0.69282	0.488423	.
7	9	22197790	9:22197790:T:G	T	G	N	G	T	T	23288.1	128742	0.456299	0.455594	0.456427	0.97446	N	ADD	166590	0.992954	0.0102138	0.973275	1.01303	-0.692252	0.488779	.
7	9	22708379	9:22708379:A:G	A	G	N	A	G	G	17331.6	94992.7	0.337128	0.339063	0.336777	1.001	N	ADD	166590	1.00719	0.0103526	0.986959	1.02783	0.691974	0.488954	.
7	9	21940588	9:21940588:C:A	C	A	N	A	C	C	5846.14	32181.2	0.114134	0.11437	0.114092	0.683487	N	ADD	166590	0.986664	0.0194143	0.949826	1.02493	-0.691528	0.489234	.
7	9	22642422	9:22642422:G:C	G	C	N	G	C	C	17506.3	95848	0.340219	0.342482	0.339809	1.00339	N	ADD	166590	1.00717	0.0103412	0.986967	1.0278	0.691338	0.489353	.
7	9	22940526	9:22940526:T:C	T	C	N	C	T	T	12443.7	68152.1	0.241899	0.243441	0.241619	0.942657	N	ADD	166590	0.991836	0.0118702	0.969027	1.01518	-0.690564	0.489839	.
7	9	22012422	9:22012422:G:A	G	A	N	A	G	G	19964.1	115103	0.405387	0.390565	0.408073	0.989698	N	ADD	166590	0.991321	0.0126257	0.967091	1.01616	-0.690401	0.489942	.
7	9	21042297	9:21042297:G:A	G	A	N	A	G	G	3335	17977.9	0.0639683	0.0652437	0.0637371	0.99577	N	ADD	166590	1.01416	0.0203752	0.97446	1.05548	0.690196	0.490071	.
7	9	21679764	9:21679764:C:T	C	T	N	T	C	C	14891.2	82345.2	0.291843	0.291321	0.291938	0.999774	N	ADD	166590	1.00796	0.0114931	0.98551	1.03092	0.689987	0.490203	.
7	9	22987003	9:22987003:T:C	T	C	N	T	C	C	22005.7	121746	0.431453	0.430505	0.431625	0.999137	N	ADD	166590	1.00685	0.00989966	0.987505	1.02658	0.689854	0.490286	.
7	9	21368097	9:21368097:T:A	T	A	N	A	T	T	14891.5	82772.3	0.293126	0.291328	0.293452	0.996169	N	ADD	166590	1.00856	0.0123564	0.984425	1.03328	0.689553	0.490475	.
7	9	21750267	9:21750267:G:A	G	A	N	G	A	A	23530	128546	0.456437	0.460326	0.455732	1.00598	N	ADD	166590	0.989199	0.0157509	0.959128	1.02021	-0.689452	0.490539	.
7	9	21038453	9:21038453:A:<INS:ME:ALU>	A	<INS:ME:ALU>	N	<INS:ME:ALU>	A	A	15165	83946.2	0.297471	0.296679	0.297614	0.798379	N	ADD	166590	1.00859	0.0124062	0.984358	1.03341	0.689174	0.490714	.
7	9	22131825	9:22131825:A:G	A	G	N	A	G	G	19917.5	112209	0.396561	0.389653	0.397813	0.928746	N	ADD	166590	0.992501	0.0109311	0.971464	1.01399	-0.688583	0.491086	.
7	9	21144378	9:21144378:T:C	T	C	N	C	T	T	18095.6	100213	0.355088	0.354011	0.355283	0.995994	N	ADD	166590	0.992781	0.0105289	0.972504	1.01348	-0.688123	0.491375	.
7	9	22216323	9:22216323:C:T	C	T	N	T	C	C	3217.02	18323.3	0.0646508	0.0629357	0.0649616	0.923469	N	ADD	166590	0.985638	0.0210275	0.945843	1.02711	-0.68794	0.49149	.
7	9	22708311	9:22708311:T:C	T	C	N	T	C	C	17323.6	94950	0.336976	0.338908	0.336626	1.0015	N	ADD	166590	1.00714	0.0103513	0.986909	1.02778	0.686955	0.492111	.
7	9	21925903	9:21925903:T:G	T	G	N	G	T	T	25144.9	139993	0.495643	0.491919	0.496318	1.0034	N	ADD	166590	0.992522	0.0109317	0.971482	1.01402	-0.68667	0.492291	.
7	9	21679152	9:21679152:A:G	A	G	N	G	A	A	14885.8	82305.7	0.291709	0.291217	0.291798	0.998502	N	ADD	166590	1.00793	0.011499	0.985464	1.0309	0.686619	0.492323	.
7	9	21041458	9:21041458:G:A	G	A	N	A	G	G	3338.95	18002	0.0640524	0.0653211	0.0638225	0.996303	N	ADD	166590	1.01407	0.0203573	0.974402	1.05535	0.686148	0.492619	.
7	9	21679189	9:21679189:T:C	T	C	N	C	T	T	14885.9	82306.9	0.291712	0.291218	0.291802	0.998565	N	ADD	166590	1.00792	0.0114987	0.985454	1.03089	0.685671	0.49292	.
7	9	21233057	9:21233057:G:A	G	A	N	A	G	G	9567.74	52121.9	0.185154	0.187177	0.184788	0.881315	N	ADD	166590	0.988806	0.0164241	0.957482	1.02115	-0.685434	0.49307	.
7	9	21504973	9:21504973:G:A	G	A	N	G	A	A	13549.1	74165.3	0.263264	0.265066	0.262938	1.01041	N	ADD	166590	1.00761	0.0110629	0.985997	1.0297	0.685255	0.493183	.
7	9	21926927	9:21926927:T:C	T	C	N	C	T	T	25148	140014	0.495713	0.491979	0.496389	1.00371	N	ADD	166590	0.992537	0.010933	0.971495	1.01404	-0.685144	0.493253	.
7	9	22862721	9:22862721:G:A	G	A	N	A	G	G	25344.6	140625	0.498139	0.495825	0.498558	1.0018	N	ADD	166590	0.993324	0.00978032	0.974464	1.01255	-0.684921	0.493394	.
7	9	21782164	9:21782164:G:A	G	A	N	G	A	A	22700.7	123759	0.439582	0.444102	0.438763	1.00952	N	ADD	166590	0.988674	0.0166383	0.956953	1.02145	-0.684634	0.493575	.
7	9	21785018	9:21785018:C:T	C	T	N	T	C	C	18055.7	101121	0.357695	0.35323	0.358504	1.00226	N	ADD	166590	0.991787	0.0120542	0.96863	1.0155	-0.684177	0.493864	.
7	9	21676295	9:21676295:A:C	A	C	N	C	A	A	14987.5	82872.1	0.293714	0.293206	0.293806	0.994214	N	ADD	166590	1.0079	0.0115014	0.985433	1.03088	0.684073	0.493929	.
7	9	21093083	9:21093083:A:C	A	C	N	C	A	A	13543.1	75191.3	0.266326	0.264948	0.266575	1.00486	N	ADD	166590	1.00833	0.0121237	0.984649	1.03257	0.68395	0.494006	.
7	9	22664213	9:22664213:G:A	G	A	N	G	A	A	18078.5	99174.7	0.351922	0.353677	0.351603	1.0049	N	ADD	166590	1.00701	0.0102186	0.987044	1.02738	0.683785	0.494111	.
7	9	21094151	9:21094151:T:G	T	G	N	G	T	T	24099.7	132651	0.47047	0.471471	0.470288	1.00312	N	ADD	166590	0.992997	0.0102806	0.973188	1.01321	-0.68361	0.494222	.
7	9	21737822	9:21737822:A:G	A	G	N	G	A	A	17266.2	96583.1	0.341705	0.337785	0.342416	1.00677	N	ADD	166590	0.991817	0.0120212	0.968721	1.01546	-0.683543	0.494264	.
7	9	21745990	9:21745990:T:C	T	C	N	T	C	C	23603.6	128897	0.457711	0.461765	0.456976	1.00869	N	ADD	166590	0.989308	0.0157326	0.959268	1.02029	-0.683243	0.494453	.
7	9	21486582	9:21486582:C:T	C	T	N	T	C	C	9617.92	52641.5	0.186864	0.188159	0.18663	1.0048	N	ADD	166590	1.00865	0.0126157	0.984014	1.0339	0.68259	0.494866	.
7	9	22643571	9:22643571:A:C	A	C	N	A	C	C	17460.6	95609.6	0.339367	0.341588	0.338964	1.00363	N	ADD	166590	1.00708	0.0103457	0.986862	1.02771	0.681605	0.495489	.
7	9	22431448	9:22431448:G:GA	G	GA	N	GA	G	G	4516.53	24845.5	0.0881268	0.0883585	0.0880848	0.990458	N	ADD	166590	1.01191	0.0173769	0.978031	1.04697	0.681603	0.49549	.
7	9	21163940	9:21163940:A:T	A	T	N	A	T	T	12963.8	71363.8	0.253099	0.253615	0.253006	0.971737	N	ADD	166590	1.00793	0.0115846	0.985298	1.03107	0.681465	0.495577	.
7	9	22820058	9:22820058:G:C	G	C	N	C	G	G	4246.03	23609.5	0.0836051	0.0830665	0.0837027	0.88533	N	ADD	166590	0.987233	0.0188599	0.951407	1.02441	-0.681275	0.495697	.
7	9	22433127	9:22433127:A:G	A	G	N	G	A	A	4510.75	24813.2	0.0880124	0.0882455	0.0879702	0.992081	N	ADD	166590	1.0119	0.0173727	0.978028	1.04695	0.681135	0.495786	.
7	9	22912231	9:22912231:T:G	T	G	N	G	T	T	13269.5	73586.3	0.260687	0.259596	0.260885	0.985591	N	ADD	166590	0.992374	0.0112411	0.970749	1.01448	-0.681026	0.495855	.
7	9	21746396	9:21746396:T:C	T	C	N	T	C	C	23601.4	128884	0.457667	0.461723	0.456932	1.00843	N	ADD	166590	0.98935	0.0157352	0.959304	1.02034	-0.680435	0.496229	.
7	9	21901263	9:21901263:A:G	A	G	N	G	A	A	13036.2	71831.8	0.254721	0.255031	0.254665	0.993595	N	ADD	166590	1.00815	0.011932	0.984842	1.032	0.679901	0.496567	.
7	9	22713035	9:22713035:T:C	T	C	N	T	C	C	17257.7	94591	0.335701	0.337618	0.335353	1.00048	N	ADD	166590	1.00707	0.0103676	0.986813	1.02774	0.679551	0.496789	.
7	9	21163939	9:21163939:G:T	G	T	N	G	T	T	12965	71371.3	0.253125	0.253638	0.253032	0.971828	N	ADD	166590	1.0079	0.0115838	0.985276	1.03105	0.679438	0.49686	.
7	9	21508405	9:21508405:A:G	A	G	N	A	G	G	13423.8	73446.7	0.260731	0.262614	0.26039	1.00624	N	ADD	166590	1.00758	0.0111222	0.985855	1.02979	0.679113	0.497066	.
7	9	22216506	9:22216506:A:G	A	G	N	G	A	A	3333.11	18931	0.0668232	0.0652067	0.0671161	0.910269	N	ADD	166590	0.985954	0.0208433	0.946487	1.02707	-0.678661	0.497352	.
7	9	21746496	9:21746496:C:A	C	A	N	C	A	A	23603.8	128896	0.45771	0.461769	0.456974	1.00858	N	ADD	166590	0.989388	0.0157355	0.95934	1.02038	-0.677993	0.497776	.
7	9	22717305	9:22717305:T:C	T	C	N	T	C	C	17395.9	95337.3	0.338355	0.340323	0.337999	0.998661	N	ADD	166590	1.00704	0.0103541	0.986814	1.02769	0.677949	0.497804	.
7	9	21365043	9:21365043:G:A	G	A	N	A	G	G	14483.4	80640.1	0.285502	0.283345	0.285893	0.99891	N	ADD	166590	1.00865	0.012711	0.983834	1.0341	0.677726	0.497945	.
7	9	22432774	9:22432774:TG:T	TG	T	N	T	TG	TG	4508.56	24802.8	0.0879745	0.0882025	0.0879331	0.992028	N	ADD	166590	1.01184	0.0173769	0.977961	1.0469	0.677466	0.49811	.
7	9	21402393	9:21402393:A:G	A	G	N	G	A	A	11943.5	65994.6	0.233922	0.233655	0.23397	0.987907	N	ADD	166590	1.00805	0.0118397	0.984926	1.03171	0.677076	0.498358	.
7	9	21785139	9:21785139:T:A	T	A	N	A	T	T	18064.9	101167	0.357861	0.35341	0.358668	1.00285	N	ADD	166590	0.991884	0.0120496	0.968734	1.01559	-0.676272	0.498868	.
7	9	21746587	9:21746587:A:G	A	G	N	A	G	G	23603.7	128895	0.457707	0.461768	0.456971	1.00853	N	ADD	166590	0.98942	0.0157366	0.959369	1.02041	-0.675883	0.499115	.
7	9	22076795	9:22076795:A:G	A	G	N	A	G	G	11297.9	68507.6	0.239527	0.221024	0.24288	0.979032	N	ADD	166590	0.990068	0.0147928	0.961774	1.01919	-0.674784	0.499813	.
7	9	22740301	9:22740301:T:C	T	C	N	T	C	C	23417.5	129913	0.460203	0.458125	0.46058	1.0021	N	ADD	166590	0.993403	0.00982125	0.974464	1.01271	-0.673935	0.500353	.
7	9	21489709	9:21489709:A:G	A	G	N	G	A	A	12027.7	65867.7	0.233794	0.235301	0.23352	0.994404	N	ADD	166590	1.0079	0.011688	0.985077	1.03126	0.673553	0.500596	.
7	9	22741675	9:22741675:A:C	A	C	N	A	C	C	17403.2	95392	0.338541	0.340464	0.338193	0.999368	N	ADD	166590	1.00699	0.0103483	0.986769	1.02762	0.672879	0.501024	.
7	9	21656683	9:21656683:G:C	G	C	N	G	C	C	24851.9	136721	0.484943	0.486187	0.484718	0.875067	N	ADD	166590	1.00717	0.0106275	0.986411	1.02837	0.672562	0.501226	.
7	9	22711948	9:22711948:T:C	T	C	N	T	C	C	17292.1	94770.4	0.336342	0.338291	0.335989	1.00344	N	ADD	166590	1.00697	0.0103458	0.986755	1.0276	0.67117	0.502112	.
7	9	21746107	9:21746107:C:A	C	A	N	C	A	A	23616.8	128965	0.457955	0.462024	0.457217	1.00776	N	ADD	166590	0.989499	0.0157379	0.959443	1.0205	-0.670779	0.502361	.
7	9	22707594	9:22707594:G:A	G	A	N	G	A	A	17329.5	94990.4	0.337115	0.339022	0.336769	1.00129	N	ADD	166590	1.00697	0.0103512	0.986744	1.02761	0.670742	0.502385	.
7	9	22641633	9:22641633:A:G	A	G	N	A	G	G	17509	95877.2	0.340315	0.342535	0.339913	1.00288	N	ADD	166590	1.00696	0.0103432	0.986749	1.02758	0.670285	0.502676	.
7	9	21913522	9:21913522:T:TG	T	TG	N	T	TG	TG	22946.4	126386	0.448202	0.448908	0.448074	0.975458	N	ADD	166590	0.992516	0.0112117	0.970944	1.01457	-0.669992	0.502863	.
7	9	21542134	9:21542134:C:T	C	T	N	T	C	C	14330.5	79541	0.281744	0.280353	0.281996	1.00761	N	ADD	166590	0.992634	0.0110443	0.971378	1.01436	-0.669424	0.503225	.
7	9	21153248	9:21153248:G:C	G	C	N	C	G	G	21452.8	118985	0.421508	0.419689	0.421838	0.947255	N	ADD	166590	0.992913	0.0106399	0.972421	1.01384	-0.66847	0.503834	.
7	9	22714079	9:22714079:A:G	A	G	N	A	G	G	17293.1	94778.2	0.336368	0.33831	0.336016	1.00226	N	ADD	166590	1.00694	0.0103517	0.986712	1.02757	0.667692	0.50433	.
7	9	22999923	9:22999923:A:G	A	G	N	G	A	A	6824.41	37675.2	0.13356	0.133508	0.13357	0.699609	N	ADD	166590	1.01158	0.0172464	0.977959	1.04636	0.667657	0.504352	.
7	9	22743107	9:22743107:A:G	A	G	N	A	G	G	23418.7	129914	0.460211	0.458149	0.460584	1.00211	N	ADD	166590	0.993469	0.00982103	0.974528	1.01278	-0.667206	0.50464	.
7	9	22074065	9:22074065:T:A	T	A	N	A	T	T	8439.51	48651.5	0.171352	0.165105	0.172484	1.0038	N	ADD	166590	0.984858	0.0228688	0.94169	1.03001	-0.66718	0.504657	.
7	9	22737082	9:22737082:G:T	G	T	N	T	G	G	16332.3	90202.9	0.319753	0.319514	0.319796	1.00183	N	ADD	166590	0.992991	0.0105464	0.972676	1.01373	-0.66691	0.50483	.
7	9	22737068	9:22737068:G:T	G	T	N	T	G	G	16332.4	90203.3	0.319754	0.319516	0.319797	1.00182	N	ADD	166590	0.992994	0.0105464	0.972679	1.01373	-0.666619	0.505016	.
7	9	21093404	9:21093404:T:A	T	A	N	A	T	T	13370.2	74241	0.262955	0.261566	0.263206	1.00122	N	ADD	166590	1.00818	0.0122261	0.984308	1.03263	0.666297	0.505221	.
7	9	22072264	9:22072264:A:G	A	G	N	A	G	G	11295.1	68452.8	0.239354	0.22097	0.242685	0.982615	N	ADD	166590	0.990238	0.0147227	0.962072	1.01923	-0.666296	0.505222	.
7	9	22709756	9:22709756:T:C	T	C	N	T	C	C	17251.3	94546.6	0.335548	0.337494	0.335196	1.00101	N	ADD	166590	1.00692	0.0103643	0.986672	1.02758	0.665319	0.505846	.
7	9	22945519	9:22945519:A:G	A	G	N	G	A	A	6941.16	38335.1	0.135891	0.135792	0.135909	0.953674	N	ADD	166590	1.00979	0.014646	0.981211	1.03919	0.664874	0.506131	.
7	9	21901026	9:21901026:G:C	G	C	N	C	G	G	13028.4	71794.7	0.254586	0.25488	0.254533	0.993815	N	ADD	166590	1.00796	0.0119321	0.984663	1.03181	0.664685	0.506252	.
7	9	22713833	9:22713833:G:C	G	C	N	G	C	C	17297.6	94804	0.33646	0.3384	0.336108	1.00186	N	ADD	166590	1.0069	0.0103529	0.986675	1.02754	0.664261	0.506523	.
7	9	22805644	9:22805644:C:T	C	T	N	T	C	C	22298	123738	0.438309	0.436223	0.438687	1.00049	N	ADD	166590	0.993466	0.00987733	0.974418	1.01289	-0.663718	0.506871	.
7	9	22758092	9:22758092:C:T	C	T	N	C	T	T	17406.7	95140.8	0.337798	0.340533	0.337302	1.0017	N	ADD	166590	1.00686	0.0103247	0.986694	1.02745	0.662534	0.507629	.
7	9	21911311	9:21911311:T:A	T	A	N	T	A	A	23081.5	127155	0.450916	0.451552	0.450801	0.989476	N	ADD	166590	0.99267	0.0111147	0.971279	1.01453	-0.661946	0.508006	.
7	9	22064391	9:22064391:G:A	G	A	N	G	A	A	8391.67	51534.8	0.179862	0.164169	0.182706	0.980922	N	ADD	166590	0.989476	0.0159871	0.958952	1.02097	-0.661773	0.508117	.
7	9	21848254	9:21848254:G:T	G	T	N	T	G	G	8045.38	44845.1	0.158745	0.157394	0.158989	0.802894	N	ADD	166590	0.989394	0.0161206	0.958622	1.02115	-0.661433	0.508335	.
7	9	21318832	9:21318832:T:C	T	C	N	T	C	C	24191.6	132110	0.46912	0.473269	0.468368	0.985676	N	ADD	166590	0.98943	0.0160837	0.958727	1.02112	-0.66066	0.508831	.
7	9	21076679	9:21076679:A:C	A	C	N	C	A	A	6557.78	35838.9	0.127249	0.128292	0.127059	1.00162	N	ADD	166590	1.00989	0.0149127	0.980799	1.03984	0.65989	0.509324	.
7	9	22075459	9:22075459:T:G	T	G	N	G	T	T	8575.34	49412.3	0.174043	0.167762	0.175181	0.998428	N	ADD	166590	0.985132	0.0227158	0.942234	1.02998	-0.659434	0.509617	.
7	9	21249822	9:21249822:T:A	T	A	N	T	A	A	22826.7	124018	0.440737	0.446566	0.43968	0.99188	N	ADD	166590	0.976486	0.0361639	0.909669	1.04821	-0.657964	0.510562	.
7	9	21444200	9:21444200:C:T	C	T	N	T	C	C	11405.6	62656	0.222287	0.223131	0.222134	0.981906	N	ADD	166590	1.00793	0.0120133	0.984478	1.03195	0.657755	0.510696	.
7	9	22739100	9:22739100:T:C	T	C	N	T	C	C	23423.8	129938	0.460298	0.458247	0.460669	1.00186	N	ADD	166590	0.993566	0.00982234	0.974621	1.01288	-0.657144	0.511088	.
7	9	21444199	9:21444199:T:A	T	A	N	A	T	T	11406	62658.6	0.222296	0.22314	0.222143	0.981948	N	ADD	166590	1.00792	0.0120129	0.984468	1.03194	0.656905	0.511242	.
7	9	21443704	9:21443704:C:T	C	T	N	T	C	C	11408.1	62669.4	0.222335	0.22318	0.222182	0.98227	N	ADD	166590	1.00792	0.0120102	0.984469	1.03193	0.656712	0.511366	.
7	9	21507589	9:21507589:C:T	C	T	N	C	T	T	13542.8	74149.3	0.263197	0.264942	0.262881	1.0104	N	ADD	166590	1.00729	0.011064	0.985679	1.02937	0.656236	0.511672	.
7	9	21368927	9:21368927:C:T	C	T	N	T	C	C	14850.1	82497.8	0.292178	0.290518	0.292479	0.997107	N	ADD	166590	1.00812	0.012326	0.984057	1.03277	0.656097	0.511761	.
7	9	21346866	9:21346866:GA:G	GA	G	N	GA	G	G	9912.99	54253.9	0.192589	0.193931	0.192346	0.499404	N	ADD	166590	0.988504	0.0176401	0.954912	1.02328	-0.655461	0.512171	.
7	9	21446800	9:21446800:A:T	A	T	N	T	A	A	11416.1	62716.4	0.2225	0.223337	0.222348	0.981447	N	ADD	166590	1.00789	0.0120111	0.984436	1.03189	0.654007	0.513108	.
7	9	22864694	9:22864694:C:T	C	T	N	T	C	C	16651.3	91999.5	0.326103	0.325756	0.326165	0.982419	N	ADD	166590	0.993117	0.0105648	0.972765	1.0139	-0.653708	0.5133	.
7	9	21369315	9:21369315:C:G	C	G	N	G	C	C	14848.5	82490.7	0.292152	0.290487	0.292454	0.997626	N	ADD	166590	1.00808	0.0123209	0.984031	1.03272	0.653452	0.513465	.
7	9	22737880	9:22737880:A:G	A	G	N	G	A	A	16336.9	90220.8	0.31982	0.319604	0.319859	1.0018	N	ADD	166590	0.993136	0.0105457	0.97282	1.01388	-0.653108	0.513687	.
7	9	21000737	9:21000737:A:G	A	G	N	A	G	G	5976.34	33020.1	0.117043	0.116917	0.117066	1.00267	N	ADD	166590	1.01016	0.0154903	0.979951	1.0413	0.652537	0.514055	.
7	9	22911500	9:22911500:A:G	A	G	N	G	A	A	12050.9	66684.2	0.236314	0.235756	0.236415	1.00133	N	ADD	166590	0.992523	0.0115178	0.970369	1.01518	-0.651568	0.51468	.
7	9	22720122	9:22720122:A:G	A	G	N	A	G	G	17384.6	95305.8	0.338227	0.340101	0.337887	1.0006	N	ADD	166590	1.00676	0.0103458	0.986552	1.02738	0.651279	0.514867	.
7	9	22666900	9:22666900:C:T	C	T	N	C	T	T	18310.8	100422	0.356362	0.35822	0.356025	0.996974	N	ADD	166590	1.00669	0.0102319	0.986699	1.02708	0.651263	0.514877	.
7	9	21097301	9:21097301:A:G	A	G	N	G	A	A	16637.9	91379.7	0.324202	0.325493	0.323968	0.996711	N	ADD	166590	0.992927	0.0109028	0.971934	1.01437	-0.65108	0.514995	.
7	9	21072401	9:21072401:T:A	T	A	N	A	T	T	3325.85	17942.8	0.0638352	0.0650647	0.0636124	0.991071	N	ADD	166590	1.0134	0.020458	0.973566	1.05486	0.650478	0.515384	.
7	9	21444820	9:21444820:T:C	T	C	N	C	T	T	11415.6	62713.4	0.222489	0.223327	0.222338	0.982577	N	ADD	166590	1.00784	0.0120049	0.984401	1.03183	0.650296	0.515501	.
7	9	22904531	9:22904531:T:A	T	A	N	A	T	T	10719.7	59205.5	0.209872	0.209712	0.209901	0.991781	N	ADD	166590	0.992189	0.0120685	0.968995	1.01594	-0.649788	0.515829	.
7	9	22637586	9:22637586:A:G	A	G	N	A	G	G	17498.9	95835.8	0.340161	0.342337	0.339766	1.00391	N	ADD	166590	1.00674	0.0103396	0.986541	1.02735	0.649397	0.516082	.
7	9	22863412	9:22863412:G:C	G	C	N	C	G	G	17042.5	94230.1	0.333971	0.333408	0.334074	0.995067	N	ADD	166590	0.993251	0.0104324	0.973148	1.01377	-0.649111	0.516267	.
7	9	22754230	9:22754230:T:C	T	C	N	T	C	C	17371.3	94935.5	0.337076	0.339842	0.336574	0.998479	N	ADD	166590	1.00674	0.0103471	0.986525	1.02736	0.648825	0.516452	.
7	9	21508065	9:21508065:GT:G	GT	G	N	GT	G	G	13535	74113.8	0.263067	0.26479	0.262755	1.00861	N	ADD	166590	1.00721	0.0110762	0.985582	1.02932	0.648767	0.516489	.
7	9	22799416	9:22799416:G:A	G	A	N	G	A	A	18325.3	101351	0.359195	0.358504	0.35932	1.00208	N	ADD	166590	0.993416	0.0101878	0.973776	1.01345	-0.648411	0.516719	.
7	9	22718465	9:22718465:A:G	A	G	N	A	G	G	17426	95534.6	0.339038	0.340911	0.338698	0.998334	N	ADD	166590	1.00673	0.0103513	0.986513	1.02737	0.648169	0.516876	.
7	9	21073344	9:21073344:G:A	G	A	N	A	G	G	3326.04	17944.8	0.063842	0.0650685	0.0636197	0.990474	N	ADD	166590	1.01335	0.0204643	0.973509	1.05482	0.647993	0.51699	.
7	9	21163277	9:21163277:T:C	T	C	N	T	C	C	12942.6	71265.4	0.25274	0.2532	0.252657	0.970118	N	ADD	166590	1.00754	0.0116002	0.984893	1.03071	0.647716	0.517169	.
7	9	22720807	9:22720807:A:G	A	G	N	A	G	G	17383.1	95299.8	0.338204	0.340071	0.337866	1.00171	N	ADD	166590	1.00672	0.0103403	0.986522	1.02733	0.647615	0.517234	.
7	9	21073533	9:21073533:C:A	C	A	N	A	C	C	3325.98	17944.8	0.0638416	0.0650673	0.0636195	0.990369	N	ADD	166590	1.01334	0.0204657	0.973494	1.05481	0.647321	0.517424	.
7	9	22778517	9:22778517:C:T	C	T	N	C	T	T	18667.4	103298	0.366064	0.365196	0.366221	0.994528	N	ADD	166590	0.993434	0.0101887	0.973793	1.01347	-0.646525	0.517939	.
7	9	22463905	9:22463905:T:A	T	A	N	A	T	T	13057.7	72666	0.257289	0.255451	0.257623	1.00264	N	ADD	166590	0.992764	0.0112399	0.971133	1.01488	-0.646075	0.518231	.
7	9	22722356	9:22722356:T:C	T	C	N	T	C	C	17383.3	95301.8	0.338211	0.340076	0.337873	1.00209	N	ADD	166590	1.0067	0.0103382	0.986503	1.0273	0.645511	0.518596	.
7	9	21105944	9:21105944:C:A	C	A	N	A	C	C	3382.93	18674.2	0.0662019	0.0661815	0.0662056	0.99653	N	ADD	166590	0.987321	0.0197719	0.949792	1.02633	-0.645381	0.51868	.
7	9	22721048	9:22721048:C:T	C	T	N	C	T	T	17381.4	95292.4	0.338177	0.340039	0.33784	1.00186	N	ADD	166590	1.00669	0.0103398	0.98649	1.02729	0.644424	0.519301	.
7	9	21269349	9:21269349:C:G	C	G	N	G	C	C	7757.74	43046.2	0.152482	0.151767	0.152612	0.908316	N	ADD	166590	1.01014	0.0156647	0.979595	1.04163	0.64386	0.519666	.
7	9	22720860	9:22720860:A:G	A	G	N	A	G	G	17381.6	95294.2	0.338183	0.340043	0.337846	1.00184	N	ADD	166590	1.00668	0.0103398	0.98648	1.02729	0.643511	0.519892	.
7	9	21784758	9:21784758:A:T	A	T	N	T	A	A	18079.6	101238	0.358117	0.353697	0.358918	1.00387	N	ADD	166590	0.992287	0.0120426	0.96914	1.01599	-0.642966	0.520246	.
7	9	22229963	9:22229963:G:A	G	A	N	A	G	G	3441.59	19465	0.0687513	0.0673291	0.069009	0.983559	N	ADD	166590	0.987391	0.0197411	0.949917	1.02634	-0.642753	0.520384	.
7	9	22478989	9:22478989:G:T	G	T	N	T	G	G	3690.57	20472.6	0.0725228	0.0721999	0.0725813	1.0056	N	ADD	166590	0.98795	0.018865	0.952088	1.02516	-0.642612	0.520476	.
7	9	21075412	9:21075412:A:G	A	G	N	G	A	A	3326.02	17947	0.0638483	0.065068	0.0636273	0.989449	N	ADD	166590	1.01324	0.0204762	0.973379	1.05473	0.642274	0.520696	.
7	9	21902354	9:21902354:C:A	C	A	N	A	C	C	12900	71072.4	0.252033	0.252367	0.251973	1.00225	N	ADD	166590	1.00768	0.0119263	0.984402	1.03152	0.64179	0.52101	.
7	9	22610366	9:22610366:C:T	C	T	N	C	T	T	12849	71339.6	0.252682	0.25137	0.25292	0.997462	N	ADD	166590	0.992768	0.0113207	0.970983	1.01504	-0.641153	0.521423	.
7	9	21217409	9:21217409:A:T	A	T	N	T	A	A	3115.52	16746.6	0.0596139	0.06095	0.0593718	0.839973	N	ADD	166590	1.01514	0.0235043	0.969437	1.063	0.639355	0.522592	.
7	9	21786069	9:21786069:A:G	A	G	N	G	A	A	18071.5	101183	0.357927	0.353539	0.358722	1.00174	N	ADD	166590	0.992331	0.01206	0.96915	1.01607	-0.638331	0.523258	.
7	9	22720921	9:22720921:T:C	T	C	N	T	C	C	17380.2	95290.3	0.338167	0.340015	0.337832	1.00186	N	ADD	166590	1.00662	0.0103399	0.986426	1.02723	0.638183	0.523354	.
7	9	21217353	9:21217353:C:A	C	A	N	A	C	C	3115.48	16746.9	0.0596145	0.0609492	0.0593726	0.839974	N	ADD	166590	1.0151	0.0235044	0.969401	1.06296	0.637784	0.523614	.
7	9	22289853	9:22289853:A:G	A	G	N	G	A	A	3514.17	18931.5	0.0673681	0.068749	0.0671179	1.00798	N	ADD	166590	1.0124	0.0193279	0.974768	1.05149	0.637744	0.52364	.
7	9	21508061	9:21508061:G:A	G	A	N	G	A	A	13538.4	74138.7	0.263152	0.264856	0.262843	1.00929	N	ADD	166590	1.00709	0.0110715	0.985467	1.02918	0.637714	0.52366	.
7	9	22722159	9:22722159:A:G	A	G	N	A	G	G	17384.3	95314.2	0.338251	0.340095	0.337917	1.0022	N	ADD	166590	1.00661	0.0103375	0.986424	1.02722	0.637655	0.523698	.
7	9	22721974	9:22721974:G:T	G	T	N	G	T	T	17385.2	95319.9	0.338271	0.340113	0.337937	1.00219	N	ADD	166590	1.00661	0.0103375	0.986421	1.02721	0.63741	0.523858	.
7	9	22723025	9:22723025:A:G	A	G	N	A	G	G	17387	95329.5	0.338305	0.340147	0.337971	1.00235	N	ADD	166590	1.00661	0.0103363	0.986422	1.02721	0.637384	0.523875	.
7	9	21076903	9:21076903:C:G	C	G	N	G	C	C	3326.16	17949.7	0.0638569	0.0650709	0.0636368	0.988517	N	ADD	166590	1.01314	0.0204868	0.973267	1.05465	0.637338	0.523905	.
7	9	22225740	9:22225740:A:C	A	C	N	C	A	A	3397.61	19231.7	0.0679192	0.0664687	0.068182	0.980359	N	ADD	166590	0.987407	0.0198886	0.949657	1.02666	-0.637222	0.52398	.
7	9	21064665	9:21064665:G:T	G	T	N	T	G	G	9310.87	51318.5	0.181972	0.182152	0.181939	1.00281	N	ADD	166590	1.0082	0.0128189	0.983184	1.03385	0.637002	0.524123	.
7	9	22936164	9:22936164:T:C	T	C	N	C	T	T	16846.5	92512	0.328227	0.329574	0.327982	0.937478	N	ADD	166590	0.993096	0.0108772	0.972148	1.01449	-0.636939	0.524164	.
7	9	22725904	9:22725904:A:G	A	G	N	A	G	G	17374.5	95255.7	0.338046	0.339903	0.33771	1.00252	N	ADD	166590	1.0066	0.0103372	0.986413	1.0272	0.636556	0.524414	.
7	9	21508106	9:21508106:C:G	C	G	N	C	G	G	13538.7	74141.7	0.263162	0.264863	0.262854	1.00902	N	ADD	166590	1.00707	0.011073	0.98545	1.02917	0.636314	0.524572	.
7	9	22939480	9:22939480:G:A	G	A	N	A	G	G	3134.75	17222.6	0.0611003	0.0613263	0.0610593	0.864395	N	ADD	166590	1.01404	0.0219515	0.971342	1.05863	0.635359	0.525194	.
7	9	22726328	9:22726328:C:T	C	T	N	C	T	T	17375.7	95262	0.338069	0.339928	0.337732	1.00263	N	ADD	166590	1.00658	0.0103365	0.986394	1.02718	0.634573	0.525707	.
7	9	22478447	9:22478447:T:C	T	C	N	C	T	T	3691.75	20476.5	0.0725381	0.072223	0.0725952	1.006	N	ADD	166590	0.98811	0.0188586	0.952254	1.02532	-0.634263	0.525909	.
7	9	22725990	9:22725990:A:G	A	G	N	A	G	G	17373.7	95251.3	0.338031	0.339887	0.337694	1.00278	N	ADD	166590	1.00657	0.0103359	0.986386	1.02717	0.633729	0.526258	.
7	9	21149963	9:21149963:C:T	C	T	N	T	C	C	18018.7	99751.1	0.353472	0.352506	0.353647	1.00345	N	ADD	166590	0.993358	0.01052	0.973086	1.01405	-0.633477	0.526422	.
7	9	22862833	9:22862833:G:T	G	T	N	T	G	G	10583.9	58489.1	0.207314	0.207056	0.207361	0.999542	N	ADD	166590	0.992376	0.0120822	0.969152	1.01616	-0.633416	0.526462	.
7	9	22726027	9:22726027:T:C	T	C	N	T	C	C	17373.3	95249.9	0.338025	0.339881	0.337689	1.00277	N	ADD	166590	1.00656	0.010336	0.986377	1.02716	0.632908	0.526794	.
7	9	21725335	9:21725335:G:C	G	C	N	C	G	G	16547.5	92459.6	0.327172	0.323724	0.327797	0.969271	N	ADD	166590	0.992253	0.0122962	0.968626	1.01646	-0.632447	0.527095	.
7	9	22977496	9:22977496:A:C	A	C	N	C	A	A	6730.55	37155.9	0.13172	0.131672	0.131729	0.843072	N	ADD	166590	1.01003	0.0157843	0.979262	1.04177	0.632315	0.527181	.
7	9	22962383	9:22962383:C:G	C	G	N	C	G	G	5557.81	30957.2	0.109595	0.108729	0.109752	0.968998	N	ADD	166590	0.989967	0.0159573	0.959484	1.02142	-0.631905	0.527449	.
7	9	21806564	9:21806564:G:A	G	A	N	A	G	G	18076.2	101215	0.358038	0.353631	0.358837	0.997471	N	ADD	166590	0.992357	0.0121569	0.968992	1.01629	-0.631119	0.527962	.
7	9	21926169	9:21926169:A:G	A	G	N	G	A	A	25188.7	140192	0.496369	0.492776	0.497021	1.00384	N	ADD	166590	0.993137	0.0109175	0.972112	1.01462	-0.630771	0.52819	.
7	9	21067276	9:21067276:T:A	T	A	N	A	T	T	9309.35	51315.1	0.181957	0.182122	0.181927	1.00239	N	ADD	166590	1.00812	0.0128218	0.983096	1.03377	0.630353	0.528464	.
7	9	22816077	9:22816077:A:T	A	T	N	T	A	A	15165.2	83622.4	0.296499	0.296683	0.296466	0.997461	N	ADD	166590	0.993219	0.0108071	0.972402	1.01448	-0.629583	0.528967	.
7	9	21508218	9:21508218:T:G	T	G	N	T	G	G	13537	74137.1	0.263143	0.26483	0.262838	1.0089	N	ADD	166590	1.007	0.0110741	0.985375	1.02909	0.629531	0.529001	.
7	9	21031152	9:21031152:C:A	C	A	N	C	A	A	20039.7	111119	0.393657	0.392043	0.39395	1.0027	N	ADD	166590	1.00675	0.0106965	0.985868	1.02808	0.629366	0.52911	.
7	9	22187434	9:22187434:C:T	C	T	N	C	T	T	2794.28	15366.2	0.0545066	0.0546655	0.0544778	0.811747	N	ADD	166590	0.985	0.0240231	0.939697	1.03249	-0.629128	0.529265	.
7	9	21074697	9:21074697:C:T	C	T	N	T	C	C	3328.36	17962.9	0.0639031	0.0651139	0.0636836	0.989172	N	ADD	166590	1.01293	0.020471	0.973094	1.0544	0.627588	0.530274	.
7	9	22472805	9:22472805:G:GT	G	GT	N	GT	G	G	3477.77	19166.4	0.0679639	0.0680368	0.0679507	1.00413	N	ADD	166590	0.987914	0.0194199	0.951019	1.02624	-0.626118	0.531237	.
7	9	22197150	9:22197150:A:G	A	G	N	G	A	A	23218	128292	0.454739	0.454223	0.454832	0.975441	N	ADD	166590	0.993636	0.0102029	0.973964	1.01371	-0.6257	0.531511	.
7	9	22473038	9:22473038:C:T	C	T	N	T	C	C	3477.92	19167	0.0679662	0.0680398	0.0679528	1.00412	N	ADD	166590	0.987925	0.0194195	0.95103	1.02625	-0.625563	0.531602	.
7	9	22473397	9:22473397:A:T	A	T	N	T	A	A	3477.64	19165.3	0.06796	0.0680343	0.0679465	1.00418	N	ADD	166590	0.987934	0.0194198	0.951038	1.02626	-0.625084	0.531916	.
7	9	21684433	9:21684433:G:C	G	C	N	C	G	G	14048.9	77636.3	0.275182	0.274843	0.275244	1.00449	N	ADD	166590	1.00744	0.0118676	0.984279	1.03115	0.624702	0.532166	.
7	9	21770100	9:21770100:G:A	G	A	N	A	G	G	5017.81	27682.4	0.0981459	0.0981652	0.0981424	0.735986	N	ADD	166590	1.01268	0.0201839	0.973405	1.05355	0.624474	0.532316	.
7	9	21042299	9:21042299:T:C	T	C	N	C	T	T	17462.1	95688.8	0.339609	0.341617	0.339245	0.990488	N	ADD	166590	0.993104	0.0110909	0.97175	1.01493	-0.623886	0.532702	.
7	9	22909814	9:22909814:T:C	T	C	N	C	T	T	19376.1	106771	0.378615	0.379061	0.378535	1.00496	N	ADD	166590	0.993702	0.0101425	0.974144	1.01365	-0.622891	0.533356	.
7	9	21780797	9:21780797:C:T	C	T	N	T	C	C	17973.3	100676	0.356111	0.351619	0.356925	1.00477	N	ADD	166590	0.992499	0.0120978	0.969243	1.01631	-0.622341	0.533717	.
7	9	22981298	9:22981298:A:G	A	G	N	G	A	A	5052.3	27868.3	0.0988074	0.0988398	0.0988015	0.911211	N	ADD	166590	1.01077	0.0172073	0.977246	1.04544	0.622333	0.533723	.
7	9	21735763	9:21735763:G:A	G	A	N	A	G	G	16462.9	92087.6	0.325801	0.32207	0.326478	0.987376	N	ADD	166590	0.992463	0.0121681	0.969074	1.01642	-0.621756	0.534102	.
7	9	22021615	9:22021615:G:A	G	A	N	A	G	G	19922	114850	0.404502	0.389741	0.407177	0.992484	N	ADD	166590	0.992188	0.0126145	0.967958	1.01702	-0.621699	0.53414	.
7	9	21035307	9:21035307:G:T	G	T	N	G	T	T	17578.7	96309.8	0.341823	0.343898	0.341446	0.989241	N	ADD	166590	0.99314	0.0111074	0.971753	1.015	-0.619743	0.535427	.
7	9	21054507	9:21054507:A:G	A	G	N	G	A	A	17286.4	95751.9	0.339271	0.33818	0.339469	1.00814	N	ADD	166590	1.00698	0.0112317	0.985055	1.02939	0.61935	0.535686	.
7	9	22375802	9:22375802:A:T	A	T	N	T	A	A	3115.26	16841.3	0.0598973	0.060945	0.0597075	0.884045	N	ADD	166590	1.01358	0.0218005	0.971186	1.05783	0.61883	0.536028	.
7	9	22726513	9:22726513:A:T	A	T	N	A	T	T	17521.9	96081.8	0.340968	0.342788	0.340638	0.992536	N	ADD	166590	1.00643	0.0103669	0.986186	1.02709	0.618191	0.536449	.
7	9	22727697	9:22727697:T:C	T	C	N	T	C	C	17367	95224.7	0.33793	0.339756	0.3376	1.00277	N	ADD	166590	1.0064	0.0103369	0.986215	1.027	0.617099	0.537169	.
7	9	22014137	9:22014137:C:G	C	G	N	C	G	G	20084.2	115792	0.407816	0.392915	0.410516	0.997545	N	ADD	166590	0.992287	0.0125516	0.968174	1.017	-0.616862	0.537326	.
7	9	22441912	9:22441912:A:G	A	G	N	G	A	A	6796.88	37827.6	0.133935	0.13297	0.13411	0.916786	N	ADD	166590	0.990751	0.0150727	0.96191	1.02046	-0.616483	0.537576	.
7	9	22767164	9:22767164:C:A	C	A	N	C	A	A	23186	128326	0.454745	0.453597	0.454953	1.00574	N	ADD	166590	0.993967	0.0098169	0.975025	1.01328	-0.616383	0.537642	.
7	9	22727755	9:22727755:G:C	G	C	N	G	C	C	17374.2	95266.6	0.338078	0.339897	0.337748	1.00218	N	ADD	166590	1.00639	0.0103387	0.986204	1.02699	0.616271	0.537716	.
7	9	21097135	9:21097135:A:G	A	G	N	G	A	A	17467.6	96802.7	0.342969	0.341725	0.343194	1.00123	N	ADD	166590	0.993635	0.010375	0.973634	1.01405	-0.615452	0.538256	.
7	9	21806969	9:21806969:C:A	C	A	N	A	C	C	18056.9	101103	0.357645	0.353253	0.35844	0.994379	N	ADD	166590	0.992545	0.0121733	0.969144	1.01651	-0.61467	0.538773	.
7	9	21676883	9:21676883:T:A	T	A	N	A	T	T	15288.5	84430	0.299293	0.299095	0.299329	0.990533	N	ADD	166590	1.00709	0.0115036	0.984639	1.03006	0.614323	0.539002	.
7	9	21350620	9:21350620:G:A	G	A	N	A	G	G	14509	80810.4	0.28609	0.283844	0.286497	0.999967	N	ADD	166590	1.00789	0.0127934	0.98293	1.03348	0.614183	0.539094	.
7	9	22813034	9:22813034:C:T	C	T	N	T	C	C	14797	81785	0.289879	0.289478	0.289952	0.997293	N	ADD	166590	0.993362	0.0108526	0.972456	1.01472	-0.613688	0.539422	.
7	9	21678321	9:21678321:G:C	G	C	N	C	G	G	14821.1	81752	0.289853	0.289949	0.289835	0.992644	N	ADD	166590	1.00721	0.0117163	0.984349	1.03061	0.613557	0.539508	.
7	9	22728115	9:22728115:T:C	T	C	N	T	C	C	17365.9	95221.2	0.337917	0.339735	0.337587	1.00276	N	ADD	166590	1.00636	0.0103371	0.986177	1.02696	0.613393	0.539616	.
7	9	21746976	9:21746976:A:T	A	T	N	A	T	T	23584.2	128780	0.457302	0.461387	0.456562	1.00852	N	ADD	166590	0.990383	0.0157602	0.960258	1.02145	-0.613157	0.539772	.
7	9	21403470	9:21403470:G:A	G	A	N	A	G	G	12129.3	66516.6	0.236046	0.237289	0.235821	0.99997	N	ADD	166590	1.00713	0.0115973	0.9845	1.03029	0.612964	0.5399	.
7	9	22729024	9:22729024:G:A	G	A	N	G	A	A	17362.2	95202.5	0.33785	0.339664	0.337521	1.00293	N	ADD	166590	1.00635	0.010337	0.986171	1.02695	0.612801	0.540008	.
7	9	22755132	9:22755132:G:C	G	C	N	G	C	C	17381.8	95012.7	0.337339	0.340047	0.336848	0.99899	N	ADD	166590	1.00635	0.0103431	0.986159	1.02696	0.61241	0.540267	.
7	9	22728292	9:22728292:A:T	A	T	N	A	T	T	17365.4	95219.1	0.337909	0.339725	0.33758	1.00279	N	ADD	166590	1.00635	0.0103371	0.986163	1.02694	0.612041	0.54051	.
7	9	21679638	9:21679638:T:C	T	C	N	C	T	T	14933.4	82627.8	0.292818	0.292147	0.29294	0.999894	N	ADD	166590	1.00705	0.0114865	0.984633	1.02998	0.611734	0.540714	.
7	9	22921635	9:22921635:C:T	C	T	N	C	T	T	23487.4	129841	0.460198	0.459493	0.460325	0.987004	N	ADD	166590	0.99393	0.00995384	0.974728	1.01351	-0.611623	0.540787	.
7	9	21747110	9:21747110:T:C	T	C	N	T	C	C	23585.7	128786	0.457327	0.461415	0.456586	1.00848	N	ADD	166590	0.990411	0.0157606	0.960285	1.02148	-0.611339	0.540975	.
7	9	21492990	9:21492990:G:C	G	C	N	C	G	G	9520.76	52228.6	0.185333	0.186258	0.185166	0.952361	N	ADD	166590	1.00806	0.0131378	0.982437	1.03436	0.611286	0.541011	.
7	9	21492987	9:21492987:T:C	T	C	N	C	T	T	9520.75	52228.6	0.185333	0.186258	0.185166	0.952371	N	ADD	166590	1.00806	0.0131377	0.982437	1.03436	0.611281	0.541014	.
7	9	21895157	9:21895157:T:C	T	C	N	C	T	T	14731.3	81957.8	0.290201	0.288194	0.290564	0.993631	N	ADD	166590	0.992897	0.0116713	0.970442	1.01587	-0.610795	0.541335	.
7	9	21492992	9:21492992:A:G	A	G	N	G	A	A	9520.72	52228.7	0.185333	0.186257	0.185166	0.952355	N	ADD	166590	1.00805	0.0131379	0.982429	1.03435	0.610635	0.541441	.
7	9	22889295	9:22889295:T:C	T	C	N	C	T	T	19361.6	107447	0.380601	0.378777	0.380931	0.999457	N	ADD	166590	0.993837	0.0101367	0.974286	1.01378	-0.60991	0.541921	.
7	9	21064395	9:21064395:A:G	A	G	N	G	A	A	9319.55	51381.6	0.182187	0.182322	0.182163	1.00319	N	ADD	166590	1.00784	0.0128109	0.982853	1.03347	0.609868	0.541949	.
7	9	21747311	9:21747311:G:A	G	A	N	G	A	A	23584.3	128779	0.457299	0.461388	0.456559	1.00846	N	ADD	166590	0.990436	0.0157617	0.960307	1.02151	-0.609685	0.542071	.
7	9	21056085	9:21056085:T:C	T	C	N	T	C	C	17273.8	95679.3	0.339015	0.337933	0.339211	1.00915	N	ADD	166590	1.00687	0.0112256	0.984956	1.02927	0.609669	0.542081	.
7	9	21345767	9:21345767:G:A	G	A	N	A	G	G	14473.5	80646	0.28549	0.28315	0.285914	0.99729	N	ADD	166590	1.00785	0.0128347	0.982818	1.03353	0.609587	0.542136	.
7	9	21747672	9:21747672:G:A	G	A	N	G	A	A	23587.6	128795	0.457358	0.461453	0.456616	1.00817	N	ADD	166590	0.990443	0.0157649	0.960307	1.02152	-0.609147	0.542427	.
7	9	21919974	9:21919974:T:C	T	C	N	C	T	T	25065.5	139543	0.494053	0.490365	0.494722	0.993396	N	ADD	166590	0.993339	0.0110095	0.972134	1.01501	-0.607055	0.543815	.
7	9	21747420	9:21747420:C:T	C	T	N	C	T	T	23584.3	128778	0.457298	0.461389	0.456557	1.00843	N	ADD	166590	0.990479	0.0157628	0.960346	1.02156	-0.606932	0.543896	.
7	9	21801776	9:21801776:A:T	A	T	N	T	A	A	18108.2	101380	0.35863	0.354258	0.359422	0.995263	N	ADD	166590	0.992651	0.0121557	0.969281	1.01658	-0.606819	0.543971	.
7	9	22543626	9:22543626:G:A	G	A	N	A	G	G	20674.7	114380	0.405351	0.404467	0.405511	1.0001	N	ADD	166590	0.993953	0.0100015	0.974659	1.01363	-0.606418	0.544238	.
7	9	21350078	9:21350078:A:T	A	T	N	T	A	A	14603.9	81306.9	0.287865	0.285701	0.288257	0.998984	N	ADD	166590	1.00775	0.0127288	0.982917	1.0332	0.606254	0.544346	.
7	9	21046674	9:21046674:C:T	C	T	N	T	C	C	23305.6	128443	0.455456	0.455935	0.455369	1.00415	N	ADD	166590	0.993998	0.00994961	0.974802	1.01357	-0.605058	0.54514	.
7	9	21874553	9:21874553:G:A	G	A	N	A	G	G	4386.29	24426.7	0.0864787	0.0858105	0.0865998	0.815872	N	ADD	166590	0.987968	0.0200102	0.949971	1.02749	-0.604932	0.545224	.
7	9	22733238	9:22733238:T:C	T	C	N	T	C	C	17370.3	95252.9	0.338025	0.33982	0.3377	1.00127	N	ADD	166590	1.00627	0.0103437	0.986079	1.02688	0.604659	0.545406	.
7	9	21731900	9:21731900:GA:G	GA	G	N	GA	G	G	23696.8	129416	0.45955	0.463589	0.458818	1.00725	N	ADD	166590	0.990571	0.015672	0.960607	1.02147	-0.604509	0.545505	.
7	9	22729508	9:22729508:C:T	C	T	N	C	T	T	17363.1	95211.6	0.33788	0.33968	0.337553	1.00298	N	ADD	166590	1.00626	0.0103364	0.986082	1.02686	0.604029	0.545824	.
7	9	21361937	9:21361937:C:G	C	G	N	G	C	C	14520.5	80909.4	0.286422	0.28407	0.286848	0.989529	N	ADD	166590	1.00775	0.012803	0.98278	1.03336	0.603286	0.546318	.
7	9	22729632	9:22729632:T:TATAA	T	TATAA	N	T	TATAA	TATAA	17362.7	95209.9	0.337873	0.339672	0.337547	1.003	N	ADD	166590	1.00625	0.0103364	0.986073	1.02685	0.603099	0.546443	.
7	9	22729664	9:22729664:G:C	G	C	N	G	C	C	17362.5	95209.3	0.337871	0.339668	0.337545	1.00301	N	ADD	166590	1.00625	0.0103363	0.986069	1.02684	0.602715	0.546698	.
7	9	22729724	9:22729724:T:C	T	C	N	T	C	C	17362.3	95208.5	0.337868	0.339665	0.337542	1.00302	N	ADD	166590	1.00625	0.0103363	0.986066	1.02684	0.602398	0.546909	.
7	9	21747749	9:21747749:C:T	C	T	N	C	T	T	23585.9	128784	0.457321	0.461418	0.456578	1.00833	N	ADD	166590	0.990559	0.0157647	0.960421	1.02164	-0.601702	0.547372	.
7	9	22728754	9:22728754:T:A	T	A	N	T	A	A	17365.9	95230.3	0.337944	0.339734	0.337619	1.00278	N	ADD	166590	1.00624	0.0103369	0.986055	1.02683	0.601382	0.547585	.
7	9	21263702	9:21263702:C:T	C	T	N	T	C	C	3251.13	17494.3	0.0622648	0.0636029	0.0620223	0.862432	N	ADD	166590	1.01386	0.0229032	0.969358	1.06041	0.601142	0.547745	.
7	9	21077716	9:21077716:G:A	G	A	N	A	G	G	22339.9	122602	0.435026	0.437043	0.434661	1.0026	N	ADD	166590	1.00603	0.0100097	0.98649	1.02597	0.601037	0.547815	.
7	9	21035906	9:21035906:A:T	A	T	N	T	A	A	3330.02	17982.6	0.0639672	0.0651464	0.0637535	0.994665	N	ADD	166590	1.01233	0.0203968	0.972654	1.05361	0.600568	0.548128	.
7	9	21342332	9:21342332:G:A	G	A	N	G	A	A	21898.8	122689	0.433964	0.428414	0.43497	0.999743	N	ADD	166590	0.991383	0.0144287	0.963739	1.01982	-0.599816	0.548629	.
7	9	22732227	9:22732227:T:C	T	C	N	T	C	C	17366.7	95237.2	0.337967	0.339752	0.337644	1.00216	N	ADD	166590	1.00622	0.0103398	0.986032	1.02682	0.59959	0.548779	.
7	9	21894495	9:21894495:G:A	G	A	N	A	G	G	14740	81999.1	0.290351	0.288364	0.290711	0.993051	N	ADD	166590	0.993026	0.0116731	0.970565	1.01601	-0.599506	0.548835	.
7	9	22731784	9:22731784:T:C	T	C	N	T	C	C	17360.5	95201.9	0.337843	0.339629	0.337519	1.00287	N	ADD	166590	1.00621	0.0103372	0.986027	1.0268	0.598687	0.549381	.
7	9	22475550	9:22475550:TA:T	TA	T	N	T	TA	TA	3583.25	19828.4	0.0702673	0.0701003	0.0702975	1.00383	N	ADD	166590	0.988606	0.0191473	0.952194	1.02641	-0.598465	0.54953	.
7	9	22772399	9:22772399:G:A	G	A	N	A	G	G	15095.4	83232.1	0.295118	0.295316	0.295082	0.999125	N	ADD	166590	0.99355	0.0108157	0.97271	1.01484	-0.598323	0.549624	.
7	9	22730203	9:22730203:C:G	C	G	N	C	G	G	17360.7	95202.3	0.337844	0.339634	0.33752	1.00313	N	ADD	166590	1.0062	0.010336	0.986024	1.02679	0.598232	0.549685	.
7	9	21748320	9:21748320:A:G	A	G	N	G	A	A	20284.1	110678	0.393068	0.396825	0.392387	0.983301	N	ADD	166590	0.992123	0.0132287	0.96673	1.01818	-0.597816	0.549962	.
7	9	22730293	9:22730293:T:C	T	C	N	T	C	C	17360.5	95201.4	0.337841	0.339629	0.337517	1.00314	N	ADD	166590	1.00619	0.0103359	0.986016	1.02679	0.597419	0.550227	.
7	9	22475652	9:22475652:AG:A	AG	A	N	A	AG	AG	3583.17	19827.6	0.0702645	0.0700988	0.0702946	1.00388	N	ADD	166590	0.988627	0.019147	0.952214	1.02643	-0.597379	0.550255	.
7	9	22731858	9:22731858:T:C	T	C	N	T	C	C	17362.4	95212.2	0.337879	0.339667	0.337555	1.00254	N	ADD	166590	1.00619	0.0103387	0.986007	1.02679	0.596997	0.550509	.
7	9	22731106	9:22731106:T:G	T	G	N	T	G	G	17358.8	95193.4	0.337812	0.339596	0.337489	1.00325	N	ADD	166590	1.00619	0.0103356	0.98601	1.02678	0.596876	0.55059	.
7	9	21000495	9:21000495:G:T	G	T	N	T	G	G	5960.91	32958.6	0.116812	0.116615	0.116848	1.0027	N	ADD	166590	1.0093	0.0155048	0.979087	1.04044	0.596874	0.550592	.
7	9	21778976	9:21778976:A:C	A	C	N	A	C	C	23497.6	128294	0.455583	0.459692	0.454839	1.00509	N	ADD	166590	0.990515	0.0159746	0.959982	1.02202	-0.596603	0.550773	.
7	9	21470464	9:21470464:A:G	A	G	N	G	A	A	11885.9	65242.3	0.231491	0.232528	0.231303	1.00545	N	ADD	166590	1.00698	0.0116701	0.984205	1.03027	0.595743	0.551347	.
7	9	22730547	9:22730547:A:G	A	G	N	A	G	G	17359.5	95197.4	0.337826	0.33961	0.337503	1.00321	N	ADD	166590	1.00617	0.0103357	0.985993	1.02676	0.595193	0.551714	.
7	9	22791482	9:22791482:T:C	T	C	N	C	T	T	6000.85	34077.4	0.12029	0.117397	0.120814	0.989648	N	ADD	166590	0.990925	0.0153283	0.961598	1.02115	-0.594727	0.552026	.
7	9	22730732	9:22730732:A:G	A	G	N	A	G	G	17359.2	95196.3	0.337822	0.339604	0.337499	1.00324	N	ADD	166590	1.00616	0.0103356	0.985982	1.02675	0.594101	0.552445	.
7	9	22730787	9:22730787:T:C	T	C	N	T	C	C	17358.2	95190.9	0.337803	0.339585	0.33748	1.00319	N	ADD	166590	1.00616	0.010336	0.985978	1.02675	0.593714	0.552704	.
7	9	21718479	9:21718479:A:G	A	G	N	A	G	G	23516.4	128482	0.456204	0.460059	0.455505	0.990622	N	ADD	166590	0.990802	0.0155774	0.961009	1.02152	-0.593174	0.553065	.
7	9	21808913	9:21808913:C:T	C	T	N	T	C	C	18040.8	101013	0.357327	0.352938	0.358122	0.995093	N	ADD	166590	0.992803	0.0121777	0.969388	1.01678	-0.593122	0.553099	.
7	9	22662684	9:22662684:G:T	G	T	N	T	G	G	3652.47	20204	0.0716022	0.0714545	0.071629	0.877371	N	ADD	166590	1.01215	0.0203623	0.972548	1.05336	0.592919	0.553236	.
7	9	22403504	9:22403504:C:G	C	G	N	G	C	C	5145.57	28135.2	0.0998882	0.100665	0.0997475	0.9634	N	ADD	166590	1.00992	0.0166645	0.977471	1.04345	0.592556	0.553478	.
7	9	22984278	9:22984278:A:T	A	T	N	T	A	A	6455.28	35588.7	0.12619	0.126287	0.126173	0.961228	N	ADD	166590	1.00894	0.015023	0.979666	1.03909	0.592503	0.553514	.
7	9	21809077	9:21809077:T:A	T	A	N	A	T	T	18029.8	100955	0.357118	0.352724	0.357914	0.995616	N	ADD	166590	0.992819	0.0121786	0.969401	1.0168	-0.591757	0.554014	.
7	9	21366261	9:21366261:A:G	A	G	N	G	A	A	14584.1	81277.7	0.287718	0.285315	0.288153	1.00114	N	ADD	166590	1.00753	0.0126905	0.98278	1.03291	0.591233	0.554364	.
7	9	21755266	9:21755266:C:G	C	G	N	C	G	G	23569.1	128709	0.457046	0.461091	0.456312	1.00833	N	ADD	166590	0.990683	0.0158322	0.960414	1.02191	-0.591231	0.554366	.
7	9	22333578	9:22333578:T:C	T	C	N	C	T	T	7965.71	43613.2	0.154808	0.155836	0.154622	1.00301	N	ADD	166590	1.00802	0.0135146	0.981671	1.03508	0.591165	0.55441	.
7	9	21787262	9:21787262:C:T	C	T	N	T	C	C	18088.4	101251	0.358183	0.35387	0.358964	0.999745	N	ADD	166590	0.992888	0.0120789	0.969658	1.01667	-0.590898	0.554589	.
7	9	21808752	9:21808752:T:G	T	G	N	G	T	T	18037	100992	0.357251	0.352864	0.358046	0.995285	N	ADD	166590	0.992829	0.0121806	0.969407	1.01682	-0.590862	0.554613	.
7	9	21354180	9:21354180:A:G	A	G	N	G	A	A	14594.2	81256.6	0.287685	0.285511	0.288079	1.001	N	ADD	166590	1.00753	0.0127003	0.982762	1.03293	0.590841	0.554627	.
7	9	22731757	9:22731757:G:A	G	A	N	G	A	A	17362.7	95217.9	0.337897	0.339673	0.337575	1.00282	N	ADD	166590	1.00612	0.0103372	0.985945	1.02672	0.59068	0.554735	.
7	9	21504583	9:21504583:T:C	T	C	N	C	T	T	5235.94	28768.5	0.10206	0.102433	0.101993	0.845614	N	ADD	166590	1.01058	0.0178217	0.97589	1.0465	0.590568	0.55481	.
7	9	21680460	9:21680460:C:T	C	T	N	T	C	C	14936.9	82662.7	0.292934	0.292216	0.293064	1.00128	N	ADD	166590	1.0068	0.0114779	0.984401	1.0297	0.590245	0.555026	.
7	9	21725532	9:21725532:G:GA	G	GA	N	GA	G	G	2775.6	15181.2	0.0538953	0.0543	0.0538219	0.961171	N	ADD	166590	1.014	0.0235496	0.968258	1.0619	0.590246	0.555026	.
7	9	21019378	9:21019378:T:A	T	A	N	A	T	T	15001.2	84011.9	0.297176	0.293474	0.297847	0.99968	N	ADD	166590	1.00971	0.0163823	0.977804	1.04266	0.589828	0.555306	.
7	9	22998209	9:22998209:C:T	C	T	N	T	C	C	10043	55175.5	0.195746	0.196475	0.195613	0.957917	N	ADD	166590	1.00745	0.0125989	0.982879	1.03264	0.589294	0.555664	.
7	9	21711637	9:21711637:A:G	A	G	N	A	G	G	24316.3	132977	0.472096	0.475709	0.471441	0.99159	N	ADD	166590	0.991683	0.0141744	0.964512	1.01962	-0.589183	0.555739	.
7	9	22730877	9:22730877:C:A	C	A	N	C	A	A	17356.1	95184.1	0.337776	0.339544	0.337456	1.00341	N	ADD	166590	1.0061	0.0103352	0.985929	1.02669	0.588861	0.555955	.
7	9	22931060	9:22931060:TTC:T	TTC	T	N	T	TTC	TTC	11243.4	61613	0.21867	0.219959	0.218436	0.965489	N	ADD	166590	1.00713	0.0120604	0.983598	1.03122	0.588706	0.556059	.
7	9	21731867	9:21731867:G:C	G	C	N	G	C	C	23689.4	129369	0.459386	0.463444	0.458651	1.00776	N	ADD	166590	0.990823	0.0156703	0.960854	1.02173	-0.588327	0.556313	.
7	9	22181677	9:22181677:A:T	A	T	N	A	T	T	2861.39	15547.1	0.0552509	0.0559783	0.055119	0.814741	N	ADD	166590	1.01404	0.0237259	0.967963	1.06231	0.587544	0.556838	.
7	9	21034415	9:21034415:G:A	G	A	N	A	G	G	3326.28	17967	0.0639093	0.0650732	0.0636983	0.994682	N	ADD	166590	1.01206	0.0204071	0.972375	1.05336	0.58724	0.557042	.
7	9	21707372	9:21707372:C:T	C	T	N	C	T	T	24286.6	132841	0.4716	0.475128	0.470961	1.00379	N	ADD	166590	0.991829	0.013984	0.965014	1.01939	-0.586737	0.55738	.
7	9	21696288	9:21696288:C:T	C	T	N	T	C	C	14254.2	78588.2	0.278655	0.27886	0.278618	0.993868	N	ADD	166590	1.00706	0.0119959	0.983662	1.03102	0.586728	0.557386	.
7	9	21864098	9:21864098:G:A	G	A	N	A	G	G	15247.8	84892.5	0.300559	0.298297	0.300969	1.00417	N	ADD	166590	0.993221	0.0116053	0.970884	1.01607	-0.586163	0.557766	.
7	9	21731611	9:21731611:T:C	T	C	N	T	C	C	23713.1	129499	0.459849	0.463907	0.459113	1.00659	N	ADD	166590	0.990881	0.0156661	0.960919	1.02178	-0.584734	0.558727	.
7	9	21488807	9:21488807:G:A	G	A	N	A	G	G	11881.8	65223.8	0.231423	0.232448	0.231238	1.00176	N	ADD	166590	1.00686	0.0116934	0.984047	1.0302	0.584723	0.558734	.
7	9	21678064	9:21678064:G:C	G	C	N	C	G	G	15283.8	84425.6	0.299266	0.299001	0.299314	0.991272	N	ADD	166590	1.00675	0.0115009	0.984307	1.0297	0.584649	0.558784	.
7	9	21898253	9:21898253:C:T	C	T	N	T	C	C	14751.2	82053.4	0.290547	0.288583	0.290904	0.9924	N	ADD	166590	0.993203	0.0116684	0.970747	1.01618	-0.584495	0.558888	.
7	9	21731586	9:21731586:C:T	C	T	N	C	T	T	23713.9	129503	0.459862	0.463923	0.459126	1.00661	N	ADD	166590	0.990894	0.0156646	0.960933	1.02179	-0.584003	0.559219	.
7	9	21930571	9:21930571:G:T	G	T	N	G	T	T	25173.6	140071	0.495962	0.492479	0.496593	0.975222	N	ADD	166590	0.993552	0.0110804	0.972207	1.01536	-0.583854	0.559319	.
7	9	21754226	9:21754226:C:G	C	G	N	C	G	G	23568.5	128700	0.457017	0.461078	0.456281	1.00804	N	ADD	166590	0.990803	0.0158325	0.960529	1.02203	-0.58359	0.559496	.
7	9	21652149	9:21652149:C:G	C	G	N	C	G	G	24350.4	134026	0.475347	0.476376	0.47516	0.926352	N	ADD	166590	1.00604	0.0103213	0.985889	1.02659	0.583012	0.559885	.
7	9	22337470	9:22337470:G:C	G	C	N	C	G	G	3342.97	17894.8	0.0637425	0.0653997	0.0634422	0.820714	N	ADD	166590	1.01284	0.0218923	0.970299	1.05724	0.582728	0.560077	.
7	9	21362014	9:21362014:C:T	C	T	N	T	C	C	14412.3	80324.4	0.284341	0.281952	0.284774	0.998422	N	ADD	166590	1.00748	0.0127915	0.982536	1.03306	0.582597	0.560165	.
7	9	21361976	9:21361976:C:G	C	G	N	G	C	C	14412.5	80326	0.284346	0.281957	0.284779	0.998402	N	ADD	166590	1.00748	0.0127916	0.982533	1.03306	0.582374	0.560315	.
7	9	21545777	9:21545777:A:G	A	G	N	A	G	G	18124	99637.2	0.353446	0.354565	0.353243	0.98799	N	ADD	166590	1.00608	0.0104143	0.985749	1.02682	0.581718	0.560756	.
7	9	21683289	9:21683289:C:A	C	A	N	A	C	C	14478.1	80039.4	0.283683	0.283239	0.283763	1.00622	N	ADD	166590	1.00682	0.0116774	0.984034	1.03012	0.581659	0.560796	.
7	9	21757590	9:21757590:T:C	T	C	N	T	C	C	23558.3	128659	0.456862	0.460878	0.456134	1.00863	N	ADD	166590	0.990846	0.0158109	0.960612	1.02203	-0.581617	0.560825	.
7	9	21682027	9:21682027:G:A	G	A	N	A	G	G	14487.5	80085.6	0.28385	0.283424	0.283927	1.00386	N	ADD	166590	1.00682	0.0116888	0.984016	1.03015	0.581469	0.560924	.
7	9	21675463	9:21675463:C:T	C	T	N	T	C	C	14113.5	78977.7	0.279402	0.276108	0.279999	0.991439	N	ADD	166590	0.993158	0.0118212	0.970412	1.01644	-0.580792	0.561381	.
7	9	21772267	9:21772267:T:C	T	C	N	T	C	C	23567	128692	0.456986	0.461049	0.45625	1.00925	N	ADD	166590	0.990852	0.0158402	0.960563	1.0221	-0.580161	0.561806	.
7	9	21161253	9:21161253:A:G	A	G	N	A	G	G	12898.4	71063.7	0.252002	0.252335	0.251942	0.966203	N	ADD	166590	1.00677	0.0116357	0.98407	1.02999	0.579837	0.562024	.
7	9	21931896	9:21931896:G:T	G	T	N	T	G	G	25014.2	139167	0.492771	0.48936	0.49339	0.959746	N	ADD	166590	0.993546	0.0111671	0.972036	1.01553	-0.579828	0.56203	.
7	9	22025493	9:22025493:G:A	G	A	N	G	A	A	20100.8	115868	0.408095	0.393238	0.410787	0.997901	N	ADD	166590	0.992759	0.0125498	0.968638	1.01748	-0.579087	0.562531	.
7	9	21772037	9:21772037:G:A	G	A	N	G	A	A	23568.6	128702	0.457021	0.461081	0.456285	1.0097	N	ADD	166590	0.99088	0.0158288	0.960611	1.0221	-0.57883	0.562704	.
7	9	21771756	9:21771756:A:G	A	G	N	A	G	G	23569.1	128703	0.457028	0.46109	0.456292	1.00942	N	ADD	166590	0.990878	0.0158333	0.960601	1.02211	-0.578767	0.562746	.
7	9	21489280	9:21489280:G:A	G	A	N	A	G	G	11879	65210.5	0.231375	0.232393	0.23119	1.00178	N	ADD	166590	1.00679	0.0116945	0.983977	1.03013	0.578765	0.562748	.
7	9	22732362	9:22732362:A:G	A	G	N	A	G	G	17368.4	95259.5	0.338039	0.339785	0.337723	1.00169	N	ADD	166590	1.006	0.0103418	0.985812	1.0266	0.578238	0.563103	.
7	9	22962547	9:22962547:A:G	A	G	N	A	G	G	14551.8	80295.3	0.284672	0.284682	0.284671	0.983567	N	ADD	166590	1.00633	0.0109422	0.984977	1.02814	0.576615	0.5642	.
7	9	21773347	9:21773347:C:T	C	T	N	C	T	T	23561	128654	0.456856	0.460933	0.456118	1.00819	N	ADD	166590	0.99089	0.0158728	0.960538	1.0222	-0.576576	0.564226	.
7	9	21361141	9:21361141:T:C	T	C	N	C	T	T	14414.1	80337.4	0.284385	0.281988	0.28482	0.998528	N	ADD	166590	1.0074	0.0127913	0.982459	1.03298	0.576467	0.564299	.
7	9	21361132	9:21361132:C:T	C	T	N	T	C	C	14414.2	80337.9	0.284387	0.28199	0.284822	0.998536	N	ADD	166590	1.0074	0.0127913	0.982457	1.03297	0.576289	0.56442	.
7	9	21723709	9:21723709:T:C	T	C	N	T	C	C	23691.7	129382	0.459431	0.463488	0.458696	0.99937	N	ADD	166590	0.991051	0.0156227	0.961165	1.02187	-0.575367	0.565043	.
7	9	21489342	9:21489342:A:G	A	G	N	G	A	A	11882.5	65230.8	0.231447	0.232462	0.231263	1.00154	N	ADD	166590	1.00675	0.0116948	0.983936	1.03009	0.575239	0.56513	.
7	9	21032116	9:21032116:C:T	C	T	N	T	C	C	3222.91	17422.9	0.061966	0.063051	0.0617694	0.986484	N	ADD	166590	1.01201	0.0207723	0.971639	1.05407	0.574905	0.565356	.
7	9	21489918	9:21489918:T:C	T	C	N	C	T	T	11878.7	65210.8	0.231375	0.232387	0.231192	1.00154	N	ADD	166590	1.00674	0.0116961	0.983926	1.03009	0.574463	0.565654	.
7	9	21747859	9:21747859:C:T	C	T	N	C	T	T	23585.3	128771	0.457279	0.461408	0.45653	1.00826	N	ADD	166590	0.99099	0.0157622	0.960843	1.02208	-0.574228	0.565814	.
7	9	21775061	9:21775061:A:G	A	G	N	A	G	G	23549.5	128586	0.456618	0.460707	0.455877	1.00702	N	ADD	166590	0.990908	0.0159106	0.960485	1.0223	-0.574034	0.565945	.
7	9	21773541	9:21773541:A:C	A	C	N	A	C	C	23556.5	128628	0.456764	0.460844	0.456025	1.00811	N	ADD	166590	0.990932	0.0158799	0.960566	1.02226	-0.573626	0.566221	.
7	9	21153106	9:21153106:T:C	T	C	N	T	C	C	16324	88769.9	0.315427	0.319351	0.314715	0.940636	N	ADD	166590	1.00663	0.0115234	0.984148	1.02962	0.573349	0.566408	.
7	9	21775508	9:21775508:A:G	A	G	N	A	G	G	23546.7	128570	0.456559	0.460652	0.455817	1.00677	N	ADD	166590	0.990914	0.0159204	0.960472	1.02232	-0.573326	0.566424	.
7	9	21769897	9:21769897:G:A	G	A	N	G	A	A	23579.9	128765	0.457246	0.461302	0.45651	1.00854	N	ADD	166590	0.990961	0.0158374	0.960674	1.0222	-0.573314	0.566432	.
7	9	21062250	9:21062250:T:C	T	C	N	C	T	T	9305.65	51319.9	0.18196	0.18205	0.181944	1.00401	N	ADD	166590	1.00737	0.012814	0.982387	1.03299	0.573183	0.566521	.
7	9	22498439	9:22498439:G:A	G	A	N	G	A	A	25020.1	137566	0.487981	0.489477	0.48771	0.929393	N	ADD	166590	1.00586	0.0101901	0.985965	1.02615	0.572929	0.566692	.
7	9	21772930	9:21772930:T:C	T	C	N	T	C	C	23564.5	128673	0.456923	0.461	0.456184	1.00855	N	ADD	166590	0.990956	0.0158604	0.960625	1.02224	-0.572824	0.566764	.
7	9	21775342	9:21775342:C:G	C	G	N	C	G	G	23547.9	128576	0.456582	0.460675	0.45584	1.00688	N	ADD	166590	0.990926	0.0159163	0.960491	1.02233	-0.572713	0.566839	.
7	9	21773416	9:21773416:A:G	A	G	N	A	G	G	23557.5	128633	0.456782	0.460863	0.456043	1.00822	N	ADD	166590	0.990952	0.0158761	0.960591	1.02227	-0.572529	0.566964	.
7	9	21775957	9:21775957:G:A	G	A	N	G	A	A	23545	128559	0.456522	0.46062	0.45578	1.00656	N	ADD	166590	0.990929	0.0159275	0.960473	1.02235	-0.572119	0.567241	.
7	9	21748073	9:21748073:G:A	G	A	N	G	A	A	23585.7	128772	0.457283	0.461416	0.456534	1.00821	N	ADD	166590	0.991027	0.0157637	0.960876	1.02212	-0.57179	0.567465	.
7	9	22614065	9:22614065:A:G	A	G	N	A	G	G	2919.19	16072.5	0.0570014	0.0571091	0.0569819	0.999537	N	ADD	166590	1.01214	0.0211098	0.971116	1.05489	0.571548	0.567629	.
7	9	22465537	9:22465537:T:C	T	C	N	C	T	T	9132.01	51120.5	0.180841	0.178653	0.181237	0.881107	N	ADD	166590	0.99225	0.0136328	0.966089	1.01912	-0.570663	0.568228	.
7	9	21774467	9:21774467:T:C	T	C	N	T	C	C	23577.6	128742	0.457169	0.461256	0.456428	1.00603	N	ADD	166590	0.990974	0.015899	0.96057	1.02234	-0.570281	0.568487	.
7	9	21691467	9:21691467:A:T	A	T	N	A	T	T	5598.47	30516.4	0.108394	0.109525	0.10819	0.75796	N	ADD	166590	1.01096	0.0191397	0.973742	1.04961	0.569701	0.568881	.
7	9	21748484	9:21748484:C:T	C	T	N	C	T	T	23584.5	128765	0.457259	0.461392	0.45651	1.00802	N	ADD	166590	0.991059	0.0157671	0.960901	1.02216	-0.569638	0.568923	.
7	9	22613938	9:22613938:A:T	A	T	N	T	A	A	2900.78	15961.6	0.0566132	0.0567491	0.0565886	1.00099	N	ADD	166590	1.01212	0.0211582	0.97101	1.05498	0.569565	0.568973	.
7	9	21748532	9:21748532:A:G	A	G	N	A	G	G	23584.5	128765	0.457259	0.461392	0.45651	1.00802	N	ADD	166590	0.991063	0.0157672	0.960904	1.02217	-0.569364	0.569109	.
7	9	21770709	9:21770709:T:C	T	C	N	T	C	C	23568.7	128698	0.45701	0.461082	0.456272	1.00921	N	ADD	166590	0.991027	0.0158372	0.960737	1.02227	-0.569164	0.569245	.
7	9	21033445	9:21033445:T:C	T	C	N	C	T	T	3323.29	17956.7	0.0638693	0.0650146	0.0636618	0.99491	N	ADD	166590	1.01168	0.020413	0.972006	1.05298	0.569035	0.569332	.
7	9	21724897	9:21724897:G:A	G	A	N	A	G	G	15259.9	84551.9	0.299573	0.298535	0.299761	1.00091	N	ADD	166590	1.00684	0.0119909	0.983452	1.03078	0.568387	0.569772	.
7	9	21682759	9:21682759:A:G	A	G	N	G	A	A	14233.8	79548.7	0.281477	0.278461	0.282024	1.00558	N	ADD	166590	0.993368	0.01172	0.97081	1.01645	-0.567731	0.570218	.
7	9	22141034	9:22141034:G:A	G	A	N	G	A	A	2880.98	15998.1	0.0566633	0.0563616	0.056718	0.998989	N	ADD	166590	0.98796	0.0213444	0.947482	1.03017	-0.567519	0.570361	.
7	9	22999426	9:22999426:G:A	G	A	N	A	G	G	9661.06	53163.3	0.18856	0.189003	0.188479	1.00563	N	ADD	166590	1.00711	0.0124795	0.982771	1.03204	0.567323	0.570495	.
7	9	22415626	9:22415626:T:A	T	A	N	A	T	T	24878.6	138143	0.48929	0.486709	0.489758	0.951069	N	ADD	166590	0.994289	0.0101057	0.974789	1.01418	-0.566793	0.570855	.
7	9	21114982	9:21114982:A:G	A	G	N	A	G	G	4666.75	25824	0.0915144	0.0912973	0.0915538	1.00154	N	ADD	166590	0.990391	0.0170491	0.957843	1.02404	-0.566349	0.571156	.
7	9	22729936	9:22729936:T:TCTTC	T	TCTTC	N	T	TCTTC	TCTTC	17445.3	95709.9	0.339622	0.341289	0.33932	0.99913	N	ADD	166590	1.00587	0.0103449	0.985681	1.02647	0.565813	0.571521	.
7	9	21425083	9:21425083:G:A	G	A	N	A	G	G	15075.2	82813.9	0.293802	0.294921	0.2936	1.0044	N	ADD	166590	1.00608	0.0107234	0.985156	1.02745	0.565351	0.571835	.
7	9	22637647	9:22637647:C:G	C	G	N	C	G	G	17540.6	96113.8	0.34112	0.343154	0.340752	1.00367	N	ADD	166590	1.00586	0.0103356	0.985686	1.02644	0.565008	0.572068	.
7	9	22726499	9:22726499:T:C	T	C	N	T	C	C	17447.5	95705.1	0.339614	0.341332	0.339303	0.997292	N	ADD	166590	1.00586	0.0103525	0.985658	1.02648	0.564552	0.572379	.
7	9	21784225	9:21784225:T:C	T	C	N	C	T	T	18111.8	101367	0.3586	0.354327	0.359375	1.00316	N	ADD	166590	0.993241	0.0120489	0.97006	1.01698	-0.562881	0.573516	.
7	9	21267945	9:21267945:C:T	C	T	N	T	C	C	3227.09	17374.3	0.0618326	0.0631327	0.061597	0.864929	N	ADD	166590	1.01296	0.0229247	0.968458	1.05952	0.561883	0.574196	.
7	9	21731081	9:21731081:A:T	A	T	N	A	T	T	23719.4	129522	0.459936	0.464031	0.459194	1.00749	N	ADD	166590	0.991265	0.015638	0.961344	1.02212	-0.561036	0.574773	.
7	9	21682302	9:21682302:G:C	G	C	N	C	G	G	14488.1	80101.4	0.283899	0.283435	0.283983	1.00407	N	ADD	166590	1.00658	0.0116864	0.983782	1.0299	0.56079	0.57494	.
7	9	21289069	9:21289069:C:T	C	T	N	C	T	T	25619.7	139668	0.496091	0.501207	0.495164	1.00288	N	ADD	166590	0.989548	0.0187378	0.953865	1.02656	-0.560748	0.574969	.
7	9	21101105	9:21101105:C:T	C	T	N	T	C	C	2750	15010	0.0533046	0.0537992	0.053215	0.984835	N	ADD	166590	1.01263	0.0224112	0.969109	1.0581	0.559853	0.57558	.
7	9	21425636	9:21425636:G:A	G	A	N	A	G	G	15063.6	82756.1	0.293594	0.294695	0.293395	1.00452	N	ADD	166590	1.00602	0.0107253	0.985093	1.02739	0.559602	0.575751	.
7	9	21807327	9:21807327:G:A	G	A	N	A	G	G	2911.92	15932.9	0.0565605	0.0569669	0.0564868	0.918655	N	ADD	166590	1.01336	0.0237253	0.967319	1.0616	0.559457	0.57585	.
7	9	21289320	9:21289320:C:G	C	G	N	C	G	G	25619.8	139665	0.496083	0.501209	0.495154	1.00206	N	ADD	166590	0.989559	0.0187682	0.95382	1.02664	-0.559237	0.576	.
7	9	21747803	9:21747803:A:G	A	G	N	A	G	G	23639.7	129070	0.45834	0.462472	0.457591	1.0056	N	ADD	166590	0.991231	0.0157522	0.961096	1.02231	-0.55912	0.57608	.
7	9	21033070	9:21033070:A:G	A	G	N	G	A	A	3321.97	17953	0.0638543	0.0649888	0.0636487	0.995005	N	ADD	166590	1.01147	0.0204154	0.971798	1.05276	0.558692	0.576372	.
7	9	21117387	9:21117387:T:G	T	G	N	G	T	T	5653.34	31161.4	0.110495	0.110598	0.110476	0.996614	N	ADD	166590	0.991223	0.0157803	0.961035	1.02236	-0.558646	0.576403	.
7	9	21748239	9:21748239:T:C	T	C	N	T	C	C	23614.2	128926	0.457833	0.461973	0.457082	1.00657	N	ADD	166590	0.991239	0.0157662	0.961077	1.02235	-0.558101	0.576775	.
7	9	21818674	9:21818674:A:G	A	G	N	G	A	A	17853.1	99948	0.353566	0.349267	0.354345	0.99151	N	ADD	166590	0.993129	0.0123574	0.969364	1.01748	-0.557935	0.576889	.
7	9	21324554	9:21324554:T:C	T	C	N	C	T	T	12509.3	68472.3	0.243057	0.244724	0.242754	0.90524	N	ADD	166590	0.992705	0.013127	0.96749	1.01858	-0.557732	0.577028	.
7	9	22661001	9:22661001:C:A	C	A	N	C	A	A	20722.8	114049	0.404502	0.405407	0.404337	0.993787	N	ADD	166590	1.0056	0.0100049	0.986068	1.02551	0.557694	0.577053	.
7	9	21725261	9:21725261:C:G	C	G	N	C	G	G	23690.6	129367	0.459384	0.463467	0.458644	1.00105	N	ADD	166590	0.991329	0.015623	0.961434	1.02215	-0.557433	0.577232	.
7	9	21288504	9:21288504:AAC:A	AAC	A	N	AAC	A	A	25619.3	139665	0.496081	0.501199	0.495154	1.00274	N	ADD	166590	0.98961	0.0187454	0.953911	1.02664	-0.557158	0.57742	.
7	9	21711675	9:21711675:G:A	G	A	N	G	A	A	24335.6	133072	0.47244	0.476086	0.471779	0.992155	N	ADD	166590	0.992134	0.014175	0.96495	1.02008	-0.557085	0.577469	.
7	9	21749607	9:21749607:T:C	T	C	N	T	C	C	23585.4	128766	0.457264	0.461409	0.456512	1.00805	N	ADD	166590	0.991257	0.0157686	0.96109	1.02237	-0.556871	0.577616	.
7	9	21711647	9:21711647:C:A	C	A	N	C	A	A	24335.9	133074	0.472446	0.476092	0.471785	0.992237	N	ADD	166590	0.992139	0.0141735	0.964957	1.02009	-0.556846	0.577632	.
7	9	21139227	9:21139227:A:G	A	G	N	G	A	A	3035.28	16763.3	0.059423	0.0593803	0.0594307	0.932422	N	ADD	166590	1.01205	0.0215151	0.970258	1.05564	0.556634	0.577778	.
7	9	21725149	9:21725149:G:A	G	A	N	G	A	A	23689.1	129359	0.459357	0.463437	0.458617	1.00083	N	ADD	166590	0.991344	0.015624	0.961447	1.02217	-0.556414	0.577928	.
7	9	21032826	9:21032826:G:A	G	A	N	A	G	G	3321.69	17952.3	0.0638513	0.0649833	0.0636462	0.995029	N	ADD	166590	1.01142	0.0204159	0.971748	1.05271	0.5562	0.578074	.
7	9	22288140	9:22288140:T:A	T	A	N	A	T	T	3465.21	18710.4	0.0665575	0.0677911	0.066334	0.993702	N	ADD	166590	1.01094	0.0195865	0.972868	1.0505	0.555582	0.578497	.
7	9	21683559	9:21683559:TG:T	TG	T	N	T	TG	TG	14472.2	80042.9	0.283676	0.283124	0.283776	1.00264	N	ADD	166590	1.00651	0.0117065	0.98368	1.02987	0.554352	0.579338	.
7	9	21711735	9:21711735:C:G	C	G	N	C	G	G	24318.1	132971	0.472084	0.475743	0.471421	0.993335	N	ADD	166590	0.992176	0.0141803	0.96498	1.02014	-0.553912	0.579639	.
7	9	21291124	9:21291124:G:T	G	T	N	G	T	T	25644.1	139797	0.496553	0.501685	0.495623	1.00134	N	ADD	166590	0.989667	0.0187543	0.95395	1.02672	-0.553832	0.579694	.
7	9	21060626	9:21060626:G:C	G	C	N	C	G	G	9304.7	51322.8	0.181966	0.182031	0.181954	1.00429	N	ADD	166590	1.00712	0.0128128	0.982144	1.03273	0.553734	0.579761	.
7	9	21700496	9:21700496:T:C	T	C	N	C	T	T	14106.2	77813.8	0.275887	0.275964	0.275873	0.999392	N	ADD	166590	1.00668	0.0120253	0.983231	1.03069	0.553662	0.57981	.
7	9	21700259	9:21700259:G:A	G	A	N	A	G	G	14104	77801.3	0.275843	0.27592	0.275828	0.998786	N	ADD	166590	1.00668	0.0120295	0.983224	1.0307	0.553577	0.579868	.
7	9	22474997	9:22474997:G:A	G	A	N	A	G	G	3392.14	18631.4	0.0661009	0.0663615	0.0660537	1.00109	N	ADD	166590	0.989162	0.0196853	0.951724	1.02807	-0.553577	0.579869	.
7	9	21358890	9:21358890:C:A	C	A	N	A	C	C	14333.5	79906.1	0.282849	0.280412	0.283291	0.993174	N	ADD	166590	1.00713	0.0128468	0.982091	1.03281	0.553261	0.580084	.
7	9	21750069	9:21750069:A:G	A	G	N	A	G	G	23586.3	128769	0.457275	0.461426	0.456523	1.008	N	ADD	166590	0.991321	0.0157698	0.96115	1.02244	-0.552738	0.580443	.
7	9	21750075	9:21750075:A:G	A	G	N	A	G	G	23586.3	128769	0.457275	0.461426	0.456523	1.008	N	ADD	166590	0.991327	0.0157699	0.961155	1.02245	-0.552351	0.580708	.
7	9	21731447	9:21731447:A:G	A	G	N	A	G	G	23713.8	129489	0.459821	0.463922	0.459078	1.00777	N	ADD	166590	0.9914	0.0156383	0.961474	1.02226	-0.552279	0.580758	.
7	9	21711788	9:21711788:A:C	A	C	N	A	C	C	24317.5	132966	0.472068	0.475731	0.471404	0.993374	N	ADD	166590	0.992201	0.0141808	0.965003	1.02016	-0.552154	0.580843	.
7	9	21750170	9:21750170:T:C	T	C	N	T	C	C	23586.2	128768	0.457274	0.461425	0.456521	1.00799	N	ADD	166590	0.991334	0.0157702	0.961161	1.02245	-0.551937	0.580991	.
7	9	21363126	9:21363126:A:C	A	C	N	C	A	A	14528.1	80942	0.286542	0.284218	0.286963	0.999535	N	ADD	166590	1.00703	0.0127047	0.982267	1.03242	0.55166	0.581181	.
7	9	21291583	9:21291583:G:T	G	T	N	G	T	T	25635	139745	0.496369	0.501506	0.495438	1.00127	N	ADD	166590	0.989721	0.0187627	0.953986	1.02679	-0.550674	0.581857	.
7	9	21643597	9:21643597:T:C	T	C	N	C	T	T	23389.1	129369	0.458486	0.457569	0.458652	0.915791	N	ADD	166590	0.994295	0.0103945	0.974244	1.01476	-0.5504	0.582045	.
7	9	21289923	9:21289923:T:C	T	C	N	T	C	C	25621.1	139669	0.496099	0.501235	0.495169	1.00198	N	ADD	166590	0.989724	0.0187675	0.95398	1.02681	-0.55038	0.582059	.
7	9	21729383	9:21729383:G:A	G	A	N	G	A	A	23733.1	129595	0.460196	0.464299	0.459453	1.0075	N	ADD	166590	0.991449	0.0156199	0.961556	1.02227	-0.549822	0.582441	.
7	9	21729895	9:21729895:T:C	T	C	N	T	C	C	23715.9	129499	0.459855	0.463962	0.459111	1.00841	N	ADD	166590	0.991452	0.0156226	0.961554	1.02228	-0.549482	0.582675	.
7	9	21033557	9:21033557:A:G	A	G	N	A	G	G	17529.3	95966.5	0.340644	0.342932	0.340229	0.986985	N	ADD	166590	0.993899	0.0111421	0.972429	1.01584	-0.549232	0.582846	.
7	9	21711801	9:21711801:G:A	G	A	N	G	A	A	24315.5	132953	0.472024	0.475692	0.471359	0.993107	N	ADD	166590	0.992243	0.0141846	0.965037	1.02022	-0.548983	0.583017	.
7	9	21711815	9:21711815:C:G	C	G	N	C	G	G	24315.5	132954	0.472025	0.475693	0.47136	0.993051	N	ADD	166590	0.992243	0.0141859	0.965034	1.02022	-0.54897	0.583026	.
7	9	21076927	9:21076927:A:C	A	C	N	C	A	A	2970.74	16786.5	0.0592989	0.0581176	0.059513	0.985115	N	ADD	166590	0.98839	0.0212765	0.948021	1.03048	-0.548862	0.5831	.
7	9	22288404	9:22288404:G:A	G	A	N	A	G	G	3458.61	18676.2	0.0664349	0.067662	0.0662125	0.995503	N	ADD	166590	1.01081	0.0195863	0.97274	1.05037	0.548857	0.583103	.
7	9	21417870	9:21417870:C:T	C	T	N	T	C	C	7237.18	40026.5	0.141856	0.141583	0.141906	0.938709	N	ADD	166590	1.00826	0.0149926	0.979061	1.03833	0.548543	0.583319	.
7	9	21750587	9:21750587:T:C	T	C	N	T	C	C	23584.5	128759	0.45724	0.461392	0.456488	1.00787	N	ADD	166590	0.991388	0.0157713	0.961212	1.02251	-0.548424	0.583401	.
7	9	21799384	9:21799384:A:AT	A	AT	N	AT	A	A	9485.43	52728	0.186726	0.185567	0.186936	0.814217	N	ADD	166590	0.991828	0.0149632	0.963163	1.02135	-0.548394	0.583422	.
7	9	21711125	9:21711125:C:T	C	T	N	C	T	T	24317.3	132965	0.472063	0.475727	0.471399	0.994303	N	ADD	166590	0.992269	0.0141608	0.965107	1.02019	-0.548065	0.583647	.
7	9	21726628	9:21726628:T:TCAAA	T	TCAAA	N	T	TCAAA	TCAAA	23723.4	129542	0.460007	0.464109	0.459264	1.00274	N	ADD	166590	0.991461	0.0156504	0.961511	1.02234	-0.547935	0.583736	.
7	9	22358974	9:22358974:G:A	G	A	N	G	A	A	6032.81	33630.8	0.119046	0.118022	0.119231	0.991316	N	ADD	166590	0.991667	0.0152828	0.962404	1.02182	-0.547512	0.584027	.
7	9	21754947	9:21754947:T:C	T	C	N	T	C	C	23576.6	128731	0.457134	0.461238	0.45639	1.0083	N	ADD	166590	0.991374	0.015825	0.961097	1.02261	-0.547427	0.584085	.
7	9	21710215	9:21710215:C:T	C	T	N	C	T	T	24317.3	132966	0.472068	0.475728	0.471405	0.995635	N	ADD	166590	0.992296	0.0141333	0.965186	1.02017	-0.547183	0.584253	.
7	9	21755030	9:21755030:A:T	A	T	N	A	T	T	23576.2	128729	0.457126	0.46123	0.456382	1.00833	N	ADD	166590	0.991381	0.0158248	0.961104	1.02261	-0.547005	0.584375	.
7	9	21749663	9:21749663:T:C	T	C	N	T	C	C	23578.4	128725	0.45712	0.461272	0.456368	1.0075	N	ADD	166590	0.991411	0.0157694	0.961238	1.02253	-0.546988	0.584387	.
7	9	21929590	9:21929590:G:T	G	T	N	G	T	T	25171.6	140035	0.495849	0.492441	0.496466	0.981477	N	ADD	166590	0.993977	0.0110453	0.972691	1.01573	-0.546925	0.58443	.
7	9	21725512	9:21725512:C:G	C	G	N	C	G	G	23728.9	129578	0.460132	0.464216	0.459391	1.00022	N	ADD	166590	0.991478	0.0156498	0.961528	1.02236	-0.546866	0.584471	.
7	9	21710108	9:21710108:T:TG	T	TG	N	T	TG	TG	24319.5	132979	0.472112	0.47577	0.471449	0.995584	N	ADD	166590	0.992303	0.0141318	0.965195	1.02017	-0.5468	0.584516	.
7	9	22525505	9:22525505:A:G	A	G	N	A	G	G	14893.4	82867.6	0.293418	0.291366	0.29379	0.998976	N	ADD	166590	0.994098	0.0108291	0.973221	1.01542	-0.546666	0.584608	.
7	9	21728683	9:21728683:T:C	T	C	N	T	C	C	23716.8	129503	0.45987	0.46398	0.459126	1.009	N	ADD	166590	0.991507	0.0156101	0.961631	1.02231	-0.546366	0.584814	.
7	9	21709997	9:21709997:C:T	C	T	N	C	T	T	24317.3	132966	0.472068	0.475727	0.471404	0.995849	N	ADD	166590	0.992313	0.0141291	0.965211	1.02018	-0.546138	0.584971	.
7	9	21769412	9:21769412:G:A	G	A	N	G	A	A	23573.4	128714	0.457072	0.461175	0.456329	1.00881	N	ADD	166590	0.991387	0.0158408	0.96108	1.02265	-0.546071	0.585017	.
7	9	21352862	9:21352862:C:T	C	T	N	T	C	C	14481.2	80709	0.285702	0.283301	0.286137	1.00315	N	ADD	166590	1.00699	0.0127545	0.982127	1.03248	0.545949	0.585101	.
7	9	21750980	9:21750980:T:G	T	G	N	T	G	G	23585.3	128762	0.457252	0.461408	0.456499	1.00797	N	ADD	166590	0.991429	0.015772	0.96125	1.02256	-0.545788	0.585212	.
7	9	21285389	9:21285389:T:C	T	C	N	T	C	C	25613.1	139630	0.495959	0.501079	0.495031	1.0029	N	ADD	166590	0.989826	0.0187536	0.954104	1.02688	-0.545315	0.585537	.
7	9	21749670	9:21749670:T:G	T	G	N	T	G	G	23580	128733	0.457149	0.461303	0.456396	1.00747	N	ADD	166590	0.991438	0.0157694	0.961263	1.02256	-0.545314	0.585537	.
7	9	21773222	9:21773222:A:G	A	G	N	A	G	G	23544.2	128542	0.456469	0.460603	0.45572	1.00799	N	ADD	166590	0.991401	0.0158478	0.96108	1.02268	-0.54497	0.585774	.
7	9	21101230	9:21101230:A:G	A	G	N	G	A	A	17477.7	96782.3	0.342938	0.341923	0.343122	0.99189	N	ADD	166590	0.994336	0.0104261	0.974223	1.01486	-0.544775	0.585908	.
7	9	21090772	9:21090772:C:A	C	A	N	A	C	C	7562.62	42517	0.150308	0.14795	0.150735	0.985407	N	ADD	166590	1.01095	0.0200026	0.972081	1.05137	0.544353	0.586198	.
7	9	22455518	9:22455518:G:A	G	A	N	G	A	A	9009.69	49464.9	0.175505	0.17626	0.175368	1.00885	N	ADD	166590	1.00701	0.0128349	0.981994	1.03266	0.544295	0.586238	.
7	9	21750884	9:21750884:C:T	C	T	N	C	T	T	23585.7	128763	0.457257	0.461415	0.456504	1.00795	N	ADD	166590	0.991453	0.0157719	0.961274	1.02258	-0.54423	0.586283	.
7	9	21071856	9:21071856:A:G	A	G	N	G	A	A	9313.29	51345.1	0.182059	0.182199	0.182033	0.993003	N	ADD	166590	1.00702	0.0128605	0.981957	1.03273	0.544165	0.586328	.
7	9	21755140	9:21755140:C:T	C	T	N	C	T	T	23576.3	128728	0.457125	0.461232	0.45638	1.00836	N	ADD	166590	0.991426	0.0158245	0.961148	1.02266	-0.544159	0.586332	.
7	9	21773167	9:21773167:C:G	C	G	N	C	G	G	23556.6	128622	0.456745	0.460846	0.456001	1.0082	N	ADD	166590	0.991419	0.0158579	0.961079	1.02272	-0.543461	0.586813	.
7	9	21729366	9:21729366:C:G	C	G	N	C	G	G	23715.2	129492	0.459835	0.463949	0.459089	1.00857	N	ADD	166590	0.99155	0.0156185	0.961657	1.02237	-0.543328	0.586904	.
7	9	21284047	9:21284047:T:C	T	C	N	T	C	C	25609.5	139607	0.495878	0.501008	0.494949	1.00183	N	ADD	166590	0.989837	0.0188025	0.954023	1.027	-0.54329	0.58693	.
7	9	21729327	9:21729327:C:G	C	G	N	C	G	G	23715.5	129494	0.459839	0.463954	0.459093	1.0086	N	ADD	166590	0.991555	0.0156182	0.961662	1.02238	-0.543042	0.587101	.
7	9	21283580	9:21283580:A:G	A	G	N	A	G	G	25607.5	139595	0.495835	0.500969	0.494904	1.00122	N	ADD	166590	0.989837	0.0188272	0.953977	1.02704	-0.54257	0.587426	.
7	9	21728291	9:21728291:C:T	C	T	N	C	T	T	23717.3	129503	0.459873	0.463989	0.459127	1.00747	N	ADD	166590	0.991568	0.0156226	0.961666	1.0224	-0.54204	0.587791	.
7	9	21712193	9:21712193:C:T	C	T	N	C	T	T	24329.6	133023	0.472274	0.475968	0.471605	0.992056	N	ADD	166590	0.992328	0.0142121	0.965068	1.02036	-0.54189	0.587894	.
7	9	21723265	9:21723265:T:TA	T	TA	N	T	TA	TA	23696.8	129398	0.459495	0.463589	0.458753	0.997264	N	ADD	166590	0.991574	0.015621	0.961676	1.0224	-0.541675	0.588043	.
7	9	21728406	9:21728406:G:A	G	A	N	G	A	A	23715.7	129495	0.459843	0.463959	0.459097	1.00821	N	ADD	166590	0.991579	0.0156171	0.961688	1.0224	-0.5415	0.588163	.
7	9	21776631	9:21776631:G:A	G	A	N	G	A	A	23523.5	128418	0.456036	0.460199	0.455281	1.00581	N	ADD	166590	0.991421	0.0159221	0.96096	1.02285	-0.541138	0.588412	.
7	9	22609771	9:22609771:G:A	G	A	N	A	G	G	2674.95	14766.8	0.0523492	0.0523309	0.0523525	0.997607	N	ADD	166590	1.01198	0.0220245	0.969226	1.05662	0.540737	0.588689	.
7	9	21727963	9:21727963:T:C	T	C	N	T	C	C	23742.6	129648	0.460384	0.464484	0.459641	1.00593	N	ADD	166590	0.991599	0.0156096	0.961721	1.0224	-0.540493	0.588857	.
7	9	22639215	9:22639215:C:G	C	G	N	C	G	G	21274.4	116852	0.414569	0.416199	0.414274	1.00468	N	ADD	166590	1.00538	0.00992235	0.986014	1.02512	0.54047	0.588873	.
7	9	21286920	9:21286920:C:T	C	T	N	C	T	T	25619	139661	0.496068	0.501193	0.495139	1.00215	N	ADD	166590	0.989919	0.0187518	0.954197	1.02698	-0.540312	0.588982	.
7	9	21532565	9:21532565:C:T	C	T	N	C	T	T	18141.2	99765.2	0.353882	0.354902	0.353697	1.00271	N	ADD	166590	1.00559	0.0103301	0.985439	1.02616	0.540066	0.589151	.
7	9	21098325	9:21098325:C:A	C	A	N	A	C	C	2729.18	14898.8	0.0529084	0.053392	0.0528208	0.991316	N	ADD	166590	1.01217	0.0224148	0.968661	1.05762	0.539453	0.589574	.
7	9	21098102	9:21098102:G:A	G	A	N	A	G	G	2728.5	14895	0.0528948	0.0533786	0.0528071	0.991315	N	ADD	166590	1.01216	0.0224174	0.968656	1.05763	0.539377	0.589627	.
7	9	21091946	9:21091946:C:T	C	T	N	T	C	C	3261.7	17609.4	0.0626422	0.0638098	0.0624306	0.969217	N	ADD	166590	1.01135	0.0209168	0.970722	1.05367	0.539335	0.589656	.
7	9	21707492	9:21707492:C:T	C	T	N	C	T	T	24291.1	132843	0.47162	0.475215	0.470969	1.0038	N	ADD	166590	0.992503	0.0139835	0.965671	1.02008	-0.538136	0.590483	.
7	9	21751962	9:21751962:A:G	A	G	N	A	G	G	23584	128753	0.457221	0.461383	0.456467	1.00792	N	ADD	166590	0.991548	0.0157735	0.961363	1.02268	-0.538084	0.590519	.
7	9	21727352	9:21727352:G:A	G	A	N	G	A	A	23702.7	129425	0.459595	0.463704	0.458851	1.00441	N	ADD	166590	0.991623	0.0156378	0.961691	1.02249	-0.537961	0.590604	.
7	9	21097670	9:21097670:G:A	G	A	N	A	G	G	2726.4	14883.6	0.0528542	0.0533375	0.0527666	0.991426	N	ADD	166590	1.01213	0.0224241	0.968613	1.05761	0.537803	0.590713	.
7	9	21095471	9:21095471:G:A	G	A	N	A	G	G	2718.46	14839.3	0.0526976	0.0531821	0.0526098	0.992841	N	ADD	166590	1.01213	0.0224361	0.968583	1.05763	0.537201	0.591129	.
7	9	21094667	9:21094667:T:C	T	C	N	C	T	T	2716.09	14825.8	0.05265	0.0531358	0.052562	0.993221	N	ADD	166590	1.01212	0.0224408	0.968571	1.05763	0.536961	0.591295	.
7	9	21754372	9:21754372:T:C	T	C	N	T	C	C	23574.4	128713	0.457073	0.461194	0.456326	1.00816	N	ADD	166590	0.991543	0.0158245	0.961262	1.02278	-0.53667	0.591495	.
7	9	21095160	9:21095160:T:C	T	C	N	C	T	T	2716.08	14826.2	0.052651	0.0531355	0.0525632	0.993492	N	ADD	166590	1.01211	0.0224385	0.968565	1.05762	0.536545	0.591582	.
7	9	21097083	9:21097083:A:G	A	G	N	G	A	A	2721.53	14856.8	0.0527592	0.0532421	0.0526716	0.992177	N	ADD	166590	1.01211	0.0224339	0.968571	1.0576	0.536522	0.591598	.
7	9	21529828	9:21529828:G:A	G	A	N	G	A	A	18159	99876.3	0.354269	0.355252	0.354091	1.00377	N	ADD	166590	1.00555	0.0103216	0.985413	1.0261	0.536283	0.591763	.
7	9	21115095	9:21115095:A:G	A	G	N	G	A	A	9944.76	54045.2	0.192058	0.194553	0.191606	1.00461	N	ADD	166590	1.0068	0.0126353	0.982169	1.03204	0.535994	0.591963	.
7	9	21752068	9:21752068:G:T	G	T	N	G	T	T	23585.2	128758	0.45724	0.461405	0.456485	1.00779	N	ADD	166590	0.99158	0.0157751	0.961391	1.02272	-0.535987	0.591967	.
7	9	21095000	9:21095000:A:G	A	G	N	G	A	A	2716.02	14826	0.0526504	0.0531345	0.0525626	0.993396	N	ADD	166590	1.0121	0.0224395	0.968549	1.0576	0.535875	0.592045	.
7	9	21723276	9:21723276:T:G	T	G	N	G	T	T	15429.5	85455.5	0.302794	0.301853	0.302965	1.00571	N	ADD	166590	1.00642	0.0119361	0.983145	1.03024	0.535835	0.592072	.
7	9	21307784	9:21307784:T:A	T	A	N	T	A	A	25731.3	140284	0.498274	0.503391	0.497347	0.998654	N	ADD	166590	0.990082	0.0186057	0.954627	1.02685	-0.535749	0.592132	.
7	9	21095529	9:21095529:T:C	T	C	N	C	T	T	2716.02	14826.3	0.0526512	0.0531344	0.0525636	0.993762	N	ADD	166590	1.01209	0.0224362	0.96855	1.05759	0.535675	0.592183	.
7	9	22903940	9:22903940:C:T	C	T	N	T	C	C	19851.5	109119	0.387091	0.388362	0.38686	0.747775	N	ADD	166590	0.993773	0.0116654	0.97131	1.01676	-0.535464	0.592329	.
7	9	22623387	9:22623387:T:C	T	C	N	C	T	T	3101.61	17087.6	0.0605955	0.0606779	0.0605806	0.997729	N	ADD	166590	1.01106	0.0205397	0.971164	1.05259	0.535403	0.592371	.
7	9	21339969	9:21339969:C:A	C	A	N	A	C	C	21814.1	122246	0.432378	0.426757	0.433397	1.00176	N	ADD	166590	0.992252	0.0145272	0.964399	1.02091	-0.535393	0.592378	.
7	9	22903939	9:22903939:T:C	T	C	N	C	T	T	19851.7	109120	0.387094	0.388365	0.386864	0.747754	N	ADD	166590	0.993775	0.0116655	0.971311	1.01676	-0.535293	0.592447	.
7	9	21095536	9:21095536:C:T	C	T	N	T	C	C	2716.01	14826.4	0.0526515	0.0531343	0.052564	0.993783	N	ADD	166590	1.01208	0.022436	0.968538	1.05758	0.535121	0.592566	.
7	9	21465117	9:21465117:A:T	A	T	N	T	A	A	11752.3	64529.2	0.22895	0.229914	0.228775	0.998038	N	ADD	166590	1.00631	0.011757	0.983385	1.02977	0.534899	0.59272	.
7	9	21723055	9:21723055:T:C	T	C	N	T	C	C	23689.2	129351	0.459333	0.463439	0.458588	0.998778	N	ADD	166590	0.991685	0.0156124	0.961799	1.0225	-0.534837	0.592763	.
7	9	21078815	9:21078815:C:G	C	G	N	C	G	G	11067.5	61701.8	0.218408	0.216517	0.218751	0.996523	N	ADD	166590	1.0079	0.0147164	0.979245	1.0374	0.534788	0.592797	.
7	9	21756089	9:21756089:C:T	C	T	N	C	T	T	23576.4	128726	0.457117	0.461233	0.456371	1.00858	N	ADD	166590	0.991577	0.0158228	0.961298	1.02281	-0.534603	0.592924	.
7	9	21752105	9:21752105:T:G	T	G	N	T	G	G	23585.8	128761	0.457249	0.461417	0.456494	1.0079	N	ADD	166590	0.991613	0.0157739	0.961425	1.02275	-0.533957	0.593372	.
7	9	22353339	9:22353339:TC:T	TC	T	N	TC	T	T	9141.73	50403.7	0.178719	0.178843	0.178696	0.964308	N	ADD	166590	0.993057	0.0130494	0.96798	1.01878	-0.533914	0.593401	.
7	9	21725430	9:21725430:G:T	G	T	N	G	T	T	23712.7	129481	0.459793	0.463899	0.459049	1.00021	N	ADD	166590	0.991677	0.0156544	0.961712	1.02258	-0.533885	0.593421	.
7	9	21754588	9:21754588:C:T	C	T	N	C	T	T	23576	128721	0.457101	0.461226	0.456353	1.00818	N	ADD	166590	0.991592	0.0158242	0.96131	1.02283	-0.533594	0.593623	.
7	9	21750445	9:21750445:C:T	C	T	N	C	T	T	23567.2	128662	0.456898	0.461054	0.456145	1.00637	N	ADD	166590	0.991623	0.0157743	0.961434	1.02276	-0.533264	0.593851	.
7	9	22639410	9:22639410:G:T	G	T	N	G	T	T	21288.2	116941	0.414879	0.416469	0.414591	1.00534	N	ADD	166590	1.0053	0.00991748	0.985947	1.02503	0.532945	0.594072	.
7	9	22652041	9:22652041:G:A	G	A	N	G	A	A	18462.6	101286	0.35941	0.361191	0.359087	0.994547	N	ADD	166590	1.00547	0.0102403	0.985493	1.02586	0.532929	0.594083	.
7	9	21726573	9:21726573:T:A	T	A	N	T	A	A	23715.7	129495	0.459842	0.463958	0.459096	1.00153	N	ADD	166590	0.991701	0.0156627	0.96172	1.02262	-0.532061	0.594684	.
7	9	21755894	9:21755894:A:C	A	C	N	A	C	C	23600.6	128860	0.457591	0.461707	0.456845	1.00726	N	ADD	166590	0.991621	0.0158201	0.961346	1.02285	-0.531873	0.594814	.
7	9	21727693	9:21727693:G:A	G	A	N	G	A	A	23736.5	129608	0.460244	0.464365	0.459497	1.00484	N	ADD	166590	0.991725	0.0156297	0.961805	1.02257	-0.531672	0.594953	.
7	9	22445831	9:22445831:T:C	T	C	N	C	T	T	8239.49	45486.5	0.161252	0.161192	0.161263	0.999051	N	ADD	166590	0.992935	0.0133362	0.967317	1.01923	-0.531659	0.594962	.
7	9	21727799	9:21727799:C:T	C	T	N	C	T	T	23737.8	129614	0.460268	0.46439	0.459521	1.0053	N	ADD	166590	0.991729	0.0156268	0.961814	1.02257	-0.531508	0.595067	.
7	9	21726572	9:21726572:A:G	A	G	N	A	G	G	23715.6	129494	0.45984	0.463956	0.459094	1.00148	N	ADD	166590	0.99171	0.0156629	0.961728	1.02263	-0.531488	0.595081	.
7	9	22072638	9:22072638:G:A	G	A	N	G	A	A	23203.3	137524	0.482403	0.453935	0.487562	1.00724	N	ADD	166590	0.991649	0.0157919	0.961426	1.02282	-0.531043	0.595389	.
7	9	21727225	9:21727225:A:G	A	G	N	A	G	G	23713	129477	0.459782	0.463905	0.459035	1.00482	N	ADD	166590	0.991731	0.0156395	0.961793	1.0226	-0.530908	0.595482	.
7	9	21547133	9:21547133:A:G	A	G	N	A	G	G	18042.3	99211	0.351922	0.352968	0.351732	0.98406	N	ADD	166590	1.00556	0.0104472	0.985181	1.02636	0.530902	0.595487	.
7	9	21727702	9:21727702:G:A	G	A	N	G	A	A	23736.1	129605	0.460236	0.464358	0.459489	1.00492	N	ADD	166590	0.991739	0.0156293	0.96182	1.02259	-0.530732	0.595604	.
7	9	21030851	9:21030851:G:A	G	A	N	G	A	A	20071.4	111360	0.394477	0.392663	0.394805	1.00529	N	ADD	166590	1.00568	0.0106829	0.984846	1.02696	0.530615	0.595686	.
7	9	21030165	9:21030165:C:T	C	T	N	T	C	C	20050.6	111251	0.394087	0.392256	0.394419	1.00618	N	ADD	166590	1.00568	0.0106833	0.984844	1.02696	0.530423	0.595819	.
7	9	21726571	9:21726571:C:G	C	G	N	C	G	G	23715.7	129494	0.459841	0.463958	0.459094	1.00142	N	ADD	166590	0.99173	0.0156631	0.961747	1.02265	-0.530182	0.595986	.
7	9	21702122	9:21702122:T:C	T	C	N	C	T	T	14133.7	77978.5	0.276464	0.276502	0.276457	1.0027	N	ADD	166590	1.00638	0.0120001	0.982986	1.03033	0.529922	0.596166	.
7	9	21727369	9:21727369:G:A	G	A	N	G	A	A	23713.7	129480	0.459793	0.463919	0.459045	1.00522	N	ADD	166590	0.991749	0.0156374	0.961815	1.02262	-0.529805	0.596247	.
7	9	21293631	9:21293631:C:A	C	A	N	C	A	A	25651.3	139827	0.496663	0.501826	0.495727	1.00239	N	ADD	166590	0.990142	0.0187004	0.954508	1.02711	-0.529784	0.596262	.
7	9	22638967	9:22638967:T:C	T	C	N	T	C	C	21254.8	116760	0.414235	0.415815	0.413949	1.00505	N	ADD	166590	1.00527	0.00992218	0.985908	1.02501	0.529627	0.596371	.
7	9	21153306	9:21153306:G:A	G	A	N	A	G	G	16327.9	88824.4	0.315602	0.319427	0.314909	0.937271	N	ADD	166590	1.00613	0.0115383	0.983631	1.02914	0.529605	0.596386	.
7	9	21530609	9:21530609:G:A	G	A	N	G	A	A	18153.7	99851.4	0.354178	0.355146	0.354003	1.00606	N	ADD	166590	1.00548	0.0103105	0.98536	1.026	0.529575	0.596407	.
7	9	21727208	9:21727208:A:C	A	C	N	A	C	C	23713.1	129477	0.459782	0.463907	0.459035	1.00469	N	ADD	166590	0.99176	0.0156401	0.96182	1.02263	-0.529044	0.596775	.
7	9	22228560	9:22228560:C:T	C	T	N	T	C	C	3297.87	18638.2	0.0658384	0.0645173	0.0660779	1.00571	N	ADD	166590	0.989525	0.0199034	0.951667	1.02889	-0.529042	0.596776	.
7	9	21726778	9:21726778:G:A	G	A	N	G	A	A	23711.8	129471	0.45976	0.463881	0.459013	1.00357	N	ADD	166590	0.991764	0.015646	0.961813	1.02265	-0.528557	0.597112	.
7	9	22048414	9:22048414:G:A	G	A	N	G	A	A	19831.5	114487	0.40314	0.387971	0.405889	0.998817	N	ADD	166590	0.993329	0.0126681	0.968969	1.0183	-0.528378	0.597237	.
7	9	21286288	9:21286288:C:G	C	G	N	C	G	G	25622.6	139675	0.49612	0.501263	0.495188	1.00239	N	ADD	166590	0.990141	0.0187529	0.954408	1.02721	-0.528366	0.597246	.
7	9	22611132	9:22611132:C:G	C	G	N	G	C	C	2681.1	14804.5	0.0524809	0.0524512	0.0524863	0.997077	N	ADD	166590	1.01169	0.0220056	0.968983	1.05628	0.528144	0.597399	.
7	9	21145824	9:21145824:A:C	A	C	N	C	A	A	18059.6	99894	0.354024	0.353306	0.354154	0.997042	N	ADD	166590	0.994444	0.0105514	0.974089	1.01522	-0.528075	0.597447	.
7	9	21114415	9:21114415:T:G	T	G	N	G	T	T	9950.06	54075.9	0.192166	0.194656	0.191715	1.0064	N	ADD	166590	1.00668	0.012621	0.982088	1.0319	0.527889	0.597576	.
7	9	21727056	9:21727056:TA:T	TA	T	N	TA	T	T	23714	129482	0.459799	0.463926	0.459052	1.00448	N	ADD	166590	0.991781	0.0156414	0.961838	1.02266	-0.527616	0.597766	.
7	9	21220221	9:21220221:G:A	G	A	N	A	G	G	3341.59	17985.7	0.0640113	0.0653726	0.0637646	0.846601	N	ADD	166590	1.01208	0.0227604	0.967925	1.05825	0.5276	0.597777	.
7	9	22228945	9:22228945:T:G	T	G	N	G	T	T	3353.14	18932.4	0.0668874	0.0655987	0.0671209	0.991001	N	ADD	166590	0.989562	0.0199017	0.951705	1.02892	-0.527247	0.598022	.
7	9	21683880	9:21683880:C:T	C	T	N	T	C	C	14897.1	82500.4	0.292327	0.291437	0.292488	1.00429	N	ADD	166590	1.00607	0.0114785	0.983688	1.02896	0.527162	0.598081	.
7	9	21705491	9:21705491:G:C	G	C	N	C	G	G	14146.9	78047.2	0.27671	0.276761	0.2767	1.00312	N	ADD	166590	1.00634	0.0119968	0.982957	1.03029	0.527072	0.598143	.
7	9	22955600	9:22955600:C:T	C	T	N	C	T	T	5798.23	32259	0.114224	0.113433	0.114368	0.959372	N	ADD	166590	0.991738	0.0157497	0.961592	1.02283	-0.526743	0.598372	.
7	9	22887751	9:22887751:C:T	C	T	N	T	C	C	15226.8	83932.4	0.297614	0.297886	0.297565	0.990465	N	ADD	166590	0.994345	0.0107706	0.973574	1.01556	-0.526559	0.5985	.
7	9	22228034	9:22228034:C:A	C	A	N	A	C	C	3355.78	18947.9	0.0669419	0.0656503	0.067176	0.988986	N	ADD	166590	0.989569	0.0199148	0.951688	1.02896	-0.52653	0.59852	.
7	9	21286078	9:21286078:C:A	C	A	N	C	A	A	25621.5	139669	0.496099	0.501242	0.495167	1.00252	N	ADD	166590	0.99018	0.0187515	0.954449	1.02725	-0.526298	0.598681	.
7	9	21773940	9:21773940:G:C	G	C	N	G	C	C	23555.9	128604	0.456691	0.460833	0.45594	1.00649	N	ADD	166590	0.991675	0.0158877	0.961271	1.02304	-0.526169	0.59877	.
7	9	21363988	9:21363988:C:G	C	G	N	G	C	C	14601.5	81400.6	0.288139	0.285654	0.288589	0.998664	N	ADD	166590	1.00671	0.0127146	0.981935	1.03211	0.526129	0.598799	.
7	9	21705287	9:21705287:A:C	A	C	N	C	A	A	14117.8	77890.6	0.276152	0.276192	0.276145	1.00193	N	ADD	166590	1.00634	0.0120075	0.98293	1.0303	0.526075	0.598836	.
7	9	22661810	9:22661810:T:C	T	C	N	T	C	C	17903.2	98333.9	0.348872	0.350247	0.348623	0.992935	N	ADD	166590	1.00543	0.0103047	0.985328	1.02594	0.525638	0.59914	.
7	9	21690261	9:21690261:T:C	T	C	N	C	T	T	14195.4	79296	0.280603	0.27771	0.281128	0.992221	N	ADD	166590	0.993825	0.0117852	0.971132	1.01705	-0.525611	0.599158	.
7	9	21616161	9:21616161:A:G	A	G	N	G	A	A	6598.68	35634.7	0.126758	0.129092	0.126335	0.959771	N	ADD	166590	1.00795	0.0150792	0.978598	1.03819	0.525257	0.599405	.
7	9	21227950	9:21227950:G:T	G	T	N	T	G	G	6046.43	33839.6	0.119713	0.118288	0.119971	0.689772	N	ADD	166590	1.01039	0.0197011	0.972121	1.05017	0.524784	0.599733	.
7	9	21299401	9:21299401:G:A	G	A	N	G	A	A	25626.9	139703	0.496217	0.501348	0.495287	1.00204	N	ADD	166590	0.990229	0.018714	0.954566	1.02722	-0.524702	0.59979	.
7	9	21726819	9:21726819:C:A	C	A	N	C	A	A	23713.9	129480	0.459794	0.463923	0.459046	1.00389	N	ADD	166590	0.991828	0.0156443	0.961878	1.02271	-0.524482	0.599944	.
7	9	21684722	9:21684722:G:A	G	A	N	A	G	G	14466.4	80111.1	0.283863	0.28301	0.284017	1.00717	N	ADD	166590	1.0061	0.011616	0.983456	1.02927	0.523849	0.600383	.
7	9	22961397	9:22961397:G:A	G	A	N	G	A	A	5767.06	32090.4	0.113625	0.112823	0.11377	0.967265	N	ADD	166590	0.991799	0.0157214	0.961705	1.02284	-0.523778	0.600433	.
7	9	21757767	9:21757767:T:G	T	G	N	T	G	G	23574.4	128713	0.457073	0.461194	0.456326	1.00886	N	ADD	166590	0.991749	0.0158208	0.961469	1.02298	-0.523666	0.600511	.
7	9	21700795	9:21700795:G:A	G	A	N	G	A	A	24298.3	132878	0.471746	0.475355	0.471092	1.0075	N	ADD	166590	0.992765	0.0138739	0.966133	1.02013	-0.523393	0.600701	.
7	9	22138105	9:22138105:A:G	A	G	N	G	A	A	3039.71	17108.5	0.0604724	0.0594669	0.0606546	0.931428	N	ADD	166590	0.988684	0.0217566	0.947411	1.03176	-0.523067	0.600928	.
7	9	21726664	9:21726664:A:T	A	T	N	A	T	T	23713.9	129480	0.459792	0.463922	0.459044	1.00343	N	ADD	166590	0.99185	0.0156464	0.961895	1.02274	-0.523006	0.60097	.
7	9	21673226	9:21673226:T:C	T	C	N	C	T	T	5818.63	31889.8	0.113177	0.113832	0.113059	0.861192	N	ADD	166590	1.00883	0.0168208	0.976109	1.04264	0.52242	0.601378	.
7	9	22734024	9:22734024:A:T	A	T	N	A	T	T	17538.1	96219.1	0.341429	0.343104	0.341125	0.989211	N	ADD	166590	1.00543	0.0103824	0.985174	1.0261	0.5213	0.602158	.
7	9	21543475	9:21543475:C:G	C	G	N	C	G	G	18108.3	99591.6	0.353262	0.354259	0.353082	1.00177	N	ADD	166590	1.0054	0.010345	0.985225	1.026	0.521044	0.602336	.
7	9	21703051	9:21703051:C:G	C	G	N	G	C	C	14136.3	77994.8	0.27652	0.276553	0.276514	1.00332	N	ADD	166590	1.00627	0.011995	0.982887	1.03021	0.52093	0.602416	.
7	9	21726490	9:21726490:A:G	A	G	N	A	G	G	23713.3	129476	0.459779	0.463912	0.459031	1.00295	N	ADD	166590	0.991895	0.0156483	0.961936	1.02279	-0.520028	0.603044	.
7	9	22633841	9:22633841:T:A	T	A	N	A	T	T	3097.01	17071.8	0.0605342	0.0605878	0.0605245	0.998562	N	ADD	166590	1.01073	0.0205443	0.97084	1.05226	0.519479	0.603427	.
7	9	22633390	9:22633390:T:A	T	A	N	A	T	T	3097.05	17071.9	0.0605347	0.0605887	0.0605249	0.998459	N	ADD	166590	1.01073	0.0205452	0.970836	1.05226	0.519359	0.60351	.
7	9	21864535	9:21864535:A:G	A	G	N	G	A	A	15275.1	85004.7	0.300978	0.298832	0.301367	1.00429	N	ADD	166590	0.993998	0.0116002	0.971654	1.01686	-0.51894	0.603802	.
7	9	22229472	9:22229472:TGTC:T	TGTC	T	N	T	TGTC	TGTC	3289.98	18590.8	0.0656725	0.0643629	0.0659098	1.00042	N	ADD	166590	0.989694	0.0199791	0.951688	1.02922	-0.518517	0.604098	.
7	9	21229829	9:21229829:A:G	A	G	N	G	A	A	3278.76	17660.8	0.0628476	0.0641435	0.0626128	0.847848	N	ADD	166590	1.012	0.0230129	0.967371	1.05869	0.518447	0.604147	.
7	9	21704498	9:21704498:A:G	A	G	N	G	A	A	14149.6	78065.1	0.276772	0.276814	0.276764	1.00526	N	ADD	166590	1.00623	0.0119789	0.98288	1.03013	0.518417	0.604168	.
7	9	21527498	9:21527498:G:A	G	A	N	G	A	A	18124.5	99707.5	0.353659	0.354576	0.353492	1.00052	N	ADD	166590	1.00538	0.0103434	0.9852	1.02597	0.518387	0.604189	.
7	9	21726306	9:21726306:G:A	G	A	N	G	A	A	23712.9	129474	0.459771	0.463904	0.459022	1.0025	N	ADD	166590	0.991922	0.01565	0.961958	1.02282	-0.51826	0.604277	.
7	9	22959981	9:22959981:G:A	G	A	N	G	A	A	5759.46	32038	0.113445	0.112674	0.113584	0.96924	N	ADD	166590	0.991891	0.0157146	0.961806	1.02292	-0.518145	0.604357	.
7	9	21711789	9:21711789:A:C	A	C	N	A	C	C	24314.3	132935	0.471966	0.47567	0.471295	0.994069	N	ADD	166590	0.992691	0.0141657	0.965509	1.02064	-0.517865	0.604553	.
7	9	21684063	9:21684063:A:G	A	G	N	G	A	A	14893	82484.5	0.292267	0.291357	0.292432	1.00408	N	ADD	166590	1.00596	0.0114827	0.98357	1.02885	0.517225	0.604999	.
7	9	21791265	9:21791265:G:C	G	C	N	C	G	G	3050.94	16674.6	0.0592037	0.0596866	0.0591162	0.91448	N	ADD	166590	1.01212	0.0233029	0.966932	1.05942	0.51694	0.605198	.
7	9	21682260	9:21682260:G:C	G	C	N	C	G	G	14937.9	82718.3	0.293103	0.292235	0.293261	1.00396	N	ADD	166590	1.00594	0.011462	0.983594	1.0288	0.51678	0.60531	.
7	9	22682045	9:22682045:C:A	C	A	N	C	A	A	18054.7	99134.9	0.35173	0.35321	0.351462	0.997173	N	ADD	166590	1.00531	0.0102624	0.985291	1.02573	0.516013	0.605846	.
7	9	21702293	9:21702293:G:C	G	C	N	G	C	C	24300.4	132884	0.471769	0.475397	0.471112	1.00887	N	ADD	166590	0.992871	0.0138673	0.966249	1.02023	-0.515912	0.605916	.
7	9	21144920	9:21144920:C:G	C	G	N	G	C	C	17990.2	99519.1	0.35269	0.351949	0.352825	0.996827	N	ADD	166590	0.994566	0.0105614	0.97419	1.01537	-0.515905	0.605921	.
7	9	21703947	9:21703947:T:C	T	C	N	C	T	T	14142.6	78029.6	0.276644	0.276677	0.276638	1.00435	N	ADD	166590	1.00619	0.0119865	0.982831	1.03011	0.51514	0.606455	.
7	9	21725962	9:21725962:T:C	T	C	N	T	C	C	23712.3	129469	0.459756	0.463892	0.459007	1.00196	N	ADD	166590	0.991974	0.0156516	0.962006	1.02288	-0.514856	0.606654	.
7	9	21725765	9:21725765:C:G	C	G	N	C	G	G	23712.1	129468	0.459753	0.463888	0.459003	1.00175	N	ADD	166590	0.991974	0.015652	0.962005	1.02288	-0.514846	0.60666	.
7	9	21270312	9:21270312:G:C	G	C	N	G	C	C	25717.7	140208	0.498008	0.503125	0.49708	0.984333	N	ADD	166590	0.990145	0.019239	0.953504	1.02819	-0.51479	0.6067	.
7	9	21728051	9:21728051:T:C	T	C	N	T	C	C	23688.2	129326	0.459255	0.46342	0.4585	1.0051	N	ADD	166590	0.991991	0.015621	0.96208	1.02283	-0.514763	0.606719	.
7	9	22680915	9:22680915:G:T	G	T	N	G	T	T	17978	98756.1	0.350363	0.35171	0.350119	0.994677	N	ADD	166590	1.00531	0.0102855	0.985245	1.02578	0.514712	0.606754	.
7	9	21682141	9:21682141:A:C	A	C	N	C	A	A	14933	82690.2	0.293004	0.292139	0.293161	1.00451	N	ADD	166590	1.00591	0.0114592	0.98357	1.02876	0.514298	0.607044	.
7	9	21370864	9:21370864:T:C	T	C	N	C	T	T	14949.3	83156	0.294451	0.292458	0.294812	1.0023	N	ADD	166590	1.00632	0.0122638	0.982425	1.03081	0.514109	0.607176	.
7	9	22749670	9:22749670:A:G	A	G	N	A	G	G	23051.2	127805	0.452777	0.450959	0.453107	0.997959	N	ADD	166590	0.994945	0.009857	0.975908	1.01435	-0.514092	0.607188	.
7	9	21880889	9:21880889:T:G	T	G	N	G	T	T	4261.95	23506.7	0.0833443	0.0833781	0.0833381	0.689379	N	ADD	166590	1.01149	0.0222275	0.968371	1.05653	0.513988	0.607261	.
7	9	21270029	9:21270029:A:G	A	G	N	A	G	G	25716.1	140198	0.497972	0.503093	0.497044	0.984035	N	ADD	166590	0.990158	0.0192563	0.953484	1.02824	-0.513634	0.607508	.
7	9	21725649	9:21725649:A:G	A	G	N	A	G	G	23712.6	129471	0.459761	0.463897	0.459012	1.0015	N	ADD	166590	0.991995	0.0156527	0.962024	1.0229	-0.513468	0.607624	.
7	9	21730818	9:21730818:T:C	T	C	N	T	C	C	23727.9	129551	0.460047	0.464197	0.459295	1.00659	N	ADD	166590	0.992013	0.0156337	0.962077	1.02288	-0.512942	0.607992	.
7	9	21114105	9:21114105:G:A	G	A	N	G	A	A	10306.4	55941.2	0.198834	0.201627	0.198328	1.00833	N	ADD	166590	1.0064	0.012433	0.98217	1.03122	0.512897	0.608023	.
7	9	21721248	9:21721248:G:T	G	T	N	G	T	T	23625.7	129059	0.458266	0.462197	0.457553	0.997217	N	ADD	166590	0.992084	0.0155077	0.962384	1.0227	-0.51246	0.608329	.
7	9	21983114	9:21983114:A:G	A	G	N	G	A	A	2725.15	14596.7	0.0519894	0.053313	0.0517495	0.830348	N	ADD	166590	1.01399	0.0271216	0.961498	1.06935	0.512303	0.608439	.
7	9	21681191	9:21681191:C:T	C	T	N	T	C	C	14231.7	78710.9	0.278956	0.278419	0.279053	0.985369	N	ADD	166590	1.00609	0.011874	0.982942	1.02977	0.510951	0.609386	.
7	9	22884562	9:22884562:G:A	G	A	N	A	G	G	10321.5	57014.1	0.2021	0.201923	0.202132	0.985446	N	ADD	166590	0.99376	0.0122822	0.970123	1.01797	-0.509657	0.610292	.
7	9	21228705	9:21228705:A:G	A	G	N	G	A	A	3284.14	17692.4	0.0629586	0.0642488	0.0627248	0.847446	N	ADD	166590	1.01178	0.0230064	0.967175	1.05845	0.509253	0.610575	.
7	9	22206987	9:22206987:C:T	C	T	N	C	T	T	10523.9	58047.2	0.205808	0.205882	0.205794	0.999483	N	ADD	166590	0.99384	0.0121429	0.970466	1.01778	-0.508879	0.610837	.
7	9	22002477	9:22002477:G:GA	G	GA	N	GA	G	G	9399.77	57063.1	0.19948	0.183891	0.202306	0.96679	N	ADD	166590	0.992144	0.0155197	0.962419	1.02279	-0.508188	0.611321	.
7	9	21991923	9:21991923:C:T	C	T	N	T	C	C	13653	75301.9	0.266987	0.267098	0.266967	0.99041	N	ADD	166590	1.0072	0.0141215	0.979703	1.03546	0.507854	0.611555	.
7	9	21991371	9:21991371:C:T	C	T	N	C	T	T	13647.8	75269.4	0.266874	0.266997	0.266852	0.992677	N	ADD	166590	1.00718	0.0140915	0.979739	1.03538	0.507357	0.611905	.
7	9	21530541	9:21530541:C:T	C	T	N	C	T	T	18165.4	99932.1	0.354456	0.355376	0.354289	1.00517	N	ADD	166590	1.00525	0.0103134	0.98513	1.02577	0.507298	0.611946	.
7	9	21282332	9:21282332:A:G	A	G	N	A	G	G	25557.9	139321	0.494864	0.499998	0.493933	0.997239	N	ADD	166590	0.990544	0.0187618	0.954781	1.02765	-0.506377	0.612592	.
7	9	21674667	9:21674667:C:T	C	T	N	T	C	C	8702.78	47734.1	0.169388	0.170256	0.169231	0.674665	N	ADD	166590	0.991859	0.0161825	0.960894	1.02382	-0.505125	0.613471	.
7	9	21150474	9:21150474:A:T	A	T	N	A	T	T	25595.1	140395	0.498199	0.500725	0.497741	1.00544	N	ADD	166590	1.00503	0.00994262	0.985632	1.0248	0.504373	0.613999	.
7	9	22787732	9:22787732:C:T	C	T	N	T	C	C	7050.68	39754.2	0.140479	0.137935	0.14094	0.989505	N	ADD	166590	0.992819	0.0142922	0.965394	1.02102	-0.504223	0.614105	.
7	9	21110719	9:21110719:A:G	A	G	N	G	A	A	4665.95	25794.3	0.0914228	0.0912816	0.0914484	1.0008	N	ADD	166590	0.991443	0.0170583	0.958843	1.02515	-0.503795	0.614406	.
7	9	21435092	9:21435092:G:A	G	A	N	A	G	G	14916.3	82007.4	0.290905	0.291814	0.29074	0.998265	N	ADD	166590	1.00545	0.0107901	0.984405	1.02694	0.503285	0.614764	.
7	9	21769869	9:21769869:T:C	T	C	N	T	C	C	23544.1	128518	0.456397	0.460602	0.455635	1.00727	N	ADD	166590	0.992036	0.0158989	0.9616	1.02344	-0.502923	0.615018	.
7	9	21281544	9:21281544:C:T	C	T	N	C	T	T	25655	139848	0.496739	0.501897	0.495804	0.996181	N	ADD	166590	0.990542	0.0189037	0.954514	1.02793	-0.502683	0.615187	.
7	9	21294921	9:21294921:G:A	G	A	N	G	A	A	25653.6	139829	0.496676	0.50187	0.495735	1.00257	N	ADD	166590	0.990664	0.0186817	0.955046	1.02761	-0.502112	0.615589	.
7	9	22828124	9:22828124:T:TAA	T	TAA	N	TAA	T	T	19341.5	106841	0.378723	0.378384	0.378784	0.968617	N	ADD	166590	0.99484	0.0103073	0.974944	1.01514	-0.501934	0.615714	.
7	9	21759891	9:21759891:C:T	C	T	N	C	T	T	23574.4	128706	0.457052	0.461194	0.456302	1.0095	N	ADD	166590	0.992097	0.0158123	0.961821	1.02332	-0.501816	0.615797	.
7	9	22528774	9:22528774:A:G	A	G	N	G	A	A	3332.3	18722.9	0.0661961	0.0651909	0.0663783	0.899359	N	ADD	166590	0.989538	0.0209654	0.949701	1.03105	-0.50162	0.615935	.
7	9	21901618	9:21901618:C:A	C	A	N	A	C	C	12959.6	71503.3	0.253505	0.253534	0.2535	0.993106	N	ADD	166590	1.006	0.011951	0.982714	1.02985	0.500936	0.616416	.
7	9	22885626	9:22885626:T:C	T	C	N	C	T	T	18918.9	104804	0.371338	0.370117	0.37156	0.991722	N	ADD	166590	0.994892	0.0102235	0.975155	1.01503	-0.500923	0.616425	.
7	9	21758768	9:21758768:G:A	G	A	N	G	A	A	23577.3	128722	0.457107	0.46125	0.456356	1.00902	N	ADD	166590	0.992113	0.0158175	0.961828	1.02335	-0.500617	0.616641	.
7	9	21886767	9:21886767:A:G	A	G	N	G	A	A	16517.5	91795.2	0.325088	0.323138	0.325441	0.991574	N	ADD	166590	0.99423	0.0115681	0.971941	1.01703	-0.500248	0.6169	.
7	9	22635723	9:22635723:G:A	G	A	N	G	A	A	18289.6	100267	0.355833	0.357807	0.355475	1.00312	N	ADD	166590	1.00512	0.0102161	0.985195	1.02545	0.49996	0.617103	.
7	9	21683605	9:21683605:A:G	A	G	N	G	A	A	14910.3	82601.8	0.292671	0.291695	0.292848	1.00337	N	ADD	166590	1.00574	0.011478	0.983364	1.02862	0.498431	0.61818	.
7	9	21674312	9:21674312:T:A	T	A	N	A	T	T	7679.42	42388.4	0.150273	0.150235	0.150279	0.810087	N	ADD	166590	0.992373	0.0153843	0.962897	1.02275	-0.49765	0.618731	.
7	9	21730902	9:21730902:A:T	A	T	N	T	A	A	21402.6	116686	0.414457	0.418707	0.413687	0.973788	N	ADD	166590	0.993111	0.0138953	0.966429	1.02053	-0.497521	0.618822	.
7	9	22732587	9:22732587:A:AT	A	AT	N	A	AT	AT	17618.9	96678.1	0.343049	0.344684	0.342752	1.00112	N	ADD	166590	1.00514	0.0103102	0.985033	1.02566	0.497305	0.618974	.
7	9	21780037	9:21780037:T:C	T	C	N	C	T	T	3043.39	16636.5	0.0590669	0.0595389	0.0589814	0.929222	N	ADD	166590	1.01153	0.0231012	0.966756	1.05839	0.496441	0.619583	.
7	9	22233511	9:22233511:C:A	C	A	N	A	C	C	3407.28	19204.5	0.0678665	0.0666578	0.0680856	0.973671	N	ADD	166590	0.990156	0.0199353	0.952214	1.02961	-0.496244	0.619722	.
7	9	22072719	9:22072719:A:G	A	G	N	A	G	G	23227.7	137633	0.482805	0.454412	0.48795	1.00561	N	ADD	166590	0.992193	0.0158031	0.961932	1.02341	-0.495978	0.61991	.
7	9	21280782	9:21280782:G:C	G	C	N	G	C	C	25652.5	139830	0.496675	0.501849	0.495737	0.99578	N	ADD	166590	0.99066	0.0189353	0.954568	1.02812	-0.495592	0.620182	.
7	9	21115407	9:21115407:C:T	C	T	N	T	C	C	9956.97	54146	0.192397	0.194792	0.191963	1.00376	N	ADD	166590	1.00628	0.0126348	0.981668	1.03151	0.495548	0.620213	.
7	9	21683608	9:21683608:T:C	T	C	N	C	T	T	14909.6	82599.8	0.292663	0.291681	0.292841	1.00323	N	ADD	166590	1.0057	0.0114795	0.98333	1.02859	0.495527	0.620228	.
7	9	21701639	9:21701639:A:G	A	G	N	A	G	G	24319.4	132984	0.472126	0.475768	0.471466	1.00983	N	ADD	166590	0.993156	0.0138599	0.96654	1.0205	-0.495489	0.620255	.
7	9	21695460	9:21695460:T:C	T	C	N	T	C	C	24133.5	132029	0.468702	0.472133	0.468081	1.00261	N	ADD	166590	0.993193	0.0137862	0.966716	1.0204	-0.495421	0.620303	.
7	9	21701432	9:21701432:T:C	T	C	N	T	C	C	24317.9	132974	0.472093	0.475739	0.471432	1.01001	N	ADD	166590	0.993158	0.0138587	0.966545	1.0205	-0.495379	0.620333	.
7	9	21553876	9:21553876:A:T	A	T	N	A	T	T	7852.7	43217.6	0.153282	0.153625	0.153219	1.00326	N	ADD	166590	1.00676	0.0135997	0.980277	1.03395	0.495211	0.620451	.
7	9	22828130	9:22828130:A:C	A	C	N	C	A	A	19405.2	107185	0.379945	0.379631	0.380002	0.971283	N	ADD	166590	0.99492	0.0102864	0.975062	1.01518	-0.495136	0.620504	.
7	9	22188374	9:22188374:C:A	C	A	N	C	A	A	2800.78	15342.5	0.0544548	0.0547927	0.0543935	0.814934	N	ADD	166590	0.988214	0.0239633	0.942874	1.03574	-0.494748	0.620778	.
7	9	21115389	9:21115389:T:C	T	C	N	C	T	T	9957.54	54149.5	0.19241	0.194803	0.191976	1.00393	N	ADD	166590	1.00626	0.0126334	0.981653	1.03149	0.494209	0.621159	.
7	9	21511740	9:21511740:C:T	C	T	N	C	T	T	13585.1	74501.9	0.264383	0.26577	0.264131	1.00172	N	ADD	166590	1.0055	0.0111037	0.983856	1.02762	0.494166	0.621189	.
7	9	22745766	9:22745766:G:T	G	T	N	T	G	G	15891.5	87541	0.31044	0.31089	0.310359	1.00095	N	ADD	166590	0.994759	0.0106375	0.974233	1.01572	-0.494027	0.621287	.
7	9	22828126	9:22828126:T:A	T	A	N	A	T	T	19405	107183	0.379939	0.379627	0.379995	0.971213	N	ADD	166590	0.994932	0.0102868	0.975073	1.0152	-0.493912	0.621368	.
7	9	22828128	9:22828128:T:A	T	A	N	A	T	T	19405.2	107184	0.379941	0.37963	0.379998	0.971248	N	ADD	166590	0.994933	0.0102866	0.975075	1.0152	-0.493804	0.621444	.
7	9	21280454	9:21280454:A:G	A	G	N	A	G	G	25652.9	139831	0.49668	0.501857	0.495742	0.995752	N	ADD	166590	0.990693	0.0189362	0.954598	1.02815	-0.493772	0.621467	.
7	9	21280836	9:21280836:T:A	T	A	N	T	A	A	25653.1	139832	0.496685	0.501861	0.495747	0.995859	N	ADD	166590	0.990697	0.0189315	0.95461	1.02815	-0.493729	0.621498	.
7	9	21700409	9:21700409:A:G	A	G	N	A	G	G	24317.9	132979	0.472109	0.475739	0.471451	1.00727	N	ADD	166590	0.993178	0.0138758	0.966531	1.02056	-0.493356	0.621761	.
7	9	21340786	9:21340786:C:A	C	A	N	A	C	C	21848.6	122398	0.432938	0.427433	0.433935	1.00435	N	ADD	166590	0.992861	0.0145222	0.965	1.02153	-0.493339	0.621773	.
7	9	21701674	9:21701674:G:A	G	A	N	G	A	A	24317.3	132970	0.47208	0.475728	0.471419	1.00991	N	ADD	166590	0.993186	0.01386	0.966569	1.02054	-0.493317	0.621789	.
7	9	21760452	9:21760452:T:TA	T	TA	N	T	TA	TA	23576.5	128714	0.457083	0.461235	0.456331	1.00969	N	ADD	166590	0.992232	0.0158088	0.96196	1.02346	-0.493276	0.621817	.
7	9	21760396	9:21760396:C:G	C	G	N	C	G	G	23577	128717	0.457092	0.461245	0.456339	1.00964	N	ADD	166590	0.992241	0.0158092	0.961967	1.02347	-0.492711	0.622217	.
7	9	21700172	9:21700172:A:G	A	G	N	A	G	G	24315.7	132968	0.472069	0.475697	0.471412	1.00707	N	ADD	166590	0.993192	0.0138754	0.966546	1.02057	-0.492341	0.622478	.
7	9	21760254	9:21760254:T:C	T	C	N	T	C	C	23581.3	128739	0.457172	0.461329	0.456418	1.00903	N	ADD	166590	0.992258	0.0158153	0.961973	1.0235	-0.491415	0.623133	.
7	9	21110202	9:21110202:C:T	C	T	N	T	C	C	4665.43	25785.8	0.0913957	0.0912715	0.0914182	1.00079	N	ADD	166590	0.99166	0.0170599	0.95905	1.02538	-0.49093	0.623476	.
7	9	22903852	9:22903852:A:G	A	G	N	G	A	A	21298.3	117732	0.417284	0.416666	0.417396	0.998025	N	ADD	166590	0.995098	0.0100213	0.975744	1.01484	-0.490315	0.623911	.
7	9	21280926	9:21280926:A:G	A	G	N	A	G	G	25684.9	140013	0.497324	0.502483	0.496389	0.995178	N	ADD	166590	0.990794	0.0188751	0.95481	1.02813	-0.489986	0.624144	.
7	9	21760639	9:21760639:A:G	A	G	N	A	G	G	23576.5	128713	0.457079	0.461235	0.456326	1.00977	N	ADD	166590	0.992295	0.0158076	0.962023	1.02352	-0.489303	0.624627	.
7	9	22638119	9:22638119:C:T	C	T	N	T	C	C	3139.47	17313.7	0.0613876	0.0614185	0.061382	1.00042	N	ADD	166590	1.01002	0.0203969	0.970442	1.05122	0.488951	0.624876	.
7	9	21280418	9:21280418:A:T	A	T	N	A	T	T	25651	139819	0.49664	0.50182	0.495701	0.995742	N	ADD	166590	0.99079	0.0189358	0.954693	1.02825	-0.488622	0.62511	.
7	9	22153360	9:22153360:A:G	A	G	N	A	G	G	2982.49	16383.9	0.0581258	0.0583475	0.0580856	1.00503	N	ADD	166590	0.989796	0.0210346	0.949819	1.03145	-0.487612	0.625825	.
7	9	22860973	9:22860973:C:A	C	A	N	A	C	C	11700.7	64782.8	0.229556	0.228906	0.229674	0.993177	N	ADD	166590	0.994319	0.0116855	0.971805	1.01735	-0.48756	0.625861	.
7	9	21701005	9:21701005:T:G	T	G	N	T	G	G	24317.6	132972	0.472086	0.475733	0.471425	1.00872	N	ADD	166590	0.99327	0.0138656	0.96664	1.02063	-0.487018	0.626246	.
7	9	21296916	9:21296916:C:A	C	A	N	C	A	A	25642.7	139773	0.496476	0.501657	0.495537	1.00215	N	ADD	166590	0.990945	0.0186988	0.955286	1.02794	-0.486455	0.626644	.
7	9	21498619	9:21498619:T:C	T	C	N	C	T	T	11038.9	60547.5	0.214858	0.215959	0.214659	1.00667	N	ADD	166590	1.00582	0.0119311	0.982571	1.02962	0.486284	0.626766	.
7	9	21700530	9:21700530:C:G	C	G	N	C	G	G	24315.5	132965	0.472058	0.475692	0.471399	1.00761	N	ADD	166590	0.993284	0.0138741	0.966638	1.02067	-0.48568	0.627194	.
7	9	22887892	9:22887892:T:C	T	C	N	C	T	T	15138.7	83432.9	0.295851	0.296164	0.295794	0.988533	N	ADD	166590	0.994782	0.0107953	0.973955	1.01605	-0.484669	0.627911	.
7	9	21150650	9:21150650:C:A	C	A	N	C	A	A	25602.7	140452	0.498393	0.500875	0.497944	1.0065	N	ADD	166590	1.00483	0.00993771	0.985445	1.02459	0.484593	0.627965	.
7	9	22647014	9:22647014:C:T	C	T	N	C	T	T	18193	99825.9	0.35422	0.355915	0.353912	1.00039	N	ADD	166590	1.00497	0.0102432	0.984999	1.02535	0.484412	0.628094	.
7	9	22407922	9:22407922:C:A	C	A	N	A	C	C	3590.65	19275.1	0.0686288	0.070245	0.0683359	0.881011	N	ADD	166590	1.00998	0.020511	0.970185	1.05141	0.484244	0.628213	.
7	9	21499299	9:21499299:A:C	A	C	N	C	A	A	11037.3	60539.5	0.214829	0.215927	0.21463	1.00709	N	ADD	166590	1.00579	0.0119293	0.982543	1.02958	0.483628	0.62865	.
7	9	21288018	9:21288018:A:G	A	G	N	A	G	G	25613.5	139617	0.495919	0.501086	0.494982	1.00136	N	ADD	166590	0.990986	0.0187316	0.955264	1.02804	-0.483384	0.628823	.
7	9	22890425	9:22890425:C:T	C	T	N	T	C	C	10111.6	55819.8	0.197885	0.197816	0.197898	0.994628	N	ADD	166590	0.994063	0.0123197	0.970348	1.01836	-0.48335	0.628848	.
7	9	21666066	9:21666066:G:C	G	C	N	C	G	G	5910.86	32440.7	0.115108	0.115636	0.115012	0.88784	N	ADD	166590	1.00798	0.016452	0.975997	1.04101	0.483196	0.628956	.
7	9	21868757	9:21868757:C:T	C	T	N	T	C	C	16457.5	91484.4	0.323975	0.321964	0.324339	0.998236	N	ADD	166590	0.994441	0.0115489	0.972184	1.01721	-0.482705	0.629305	.
7	9	21278747	9:21278747:GC:G	GC	G	N	GC	G	G	25644.1	139777	0.496492	0.501684	0.495551	0.993861	N	ADD	166590	0.990871	0.0190063	0.954638	1.02848	-0.482546	0.629418	.
7	9	21091130	9:21091130:C:A	C	A	N	A	C	C	19335.6	106374	0.377302	0.378269	0.377127	0.98071	N	ADD	166590	1.00496	0.0102687	0.984941	1.0254	0.482275	0.62961	.
7	9	21431361	9:21431361:T:C	T	C	N	C	T	T	5590.44	30466.8	0.108221	0.109368	0.108014	0.998684	N	ADD	166590	1.00775	0.0160245	0.976593	1.0399	0.481877	0.629894	.
7	9	21151553	9:21151553:C:A	C	A	N	A	C	C	7377.74	41043.4	0.14533	0.144333	0.145511	1.00831	N	ADD	166590	1.00682	0.0141059	0.979364	1.03504	0.481686	0.630029	.
7	9	22439832	9:22439832:C:T	C	T	N	T	C	C	8250.21	45500.9	0.161328	0.161402	0.161314	0.998601	N	ADD	166590	0.993615	0.0133333	0.967985	1.01992	-0.480433	0.630919	.
7	9	22225195	9:22225195:C:G	C	G	N	G	C	C	3340.41	18844.1	0.0665842	0.0653497	0.066808	0.97672	N	ADD	166590	0.990404	0.0200842	0.952175	1.03017	-0.480079	0.631171	.
7	9	21024723	9:21024723:C:A	C	A	N	A	C	C	5191.91	28379.6	0.100761	0.101571	0.100614	0.980959	N	ADD	166590	1.008	0.0166218	0.975693	1.04138	0.479558	0.631542	.
7	9	22075042	9:22075042:A:T	A	T	N	T	A	A	8477.52	48803.4	0.171922	0.165849	0.173022	1.005	N	ADD	166590	0.98909	0.0228961	0.945685	1.03449	-0.479122	0.631852	.
7	9	22442781	9:22442781:C:G	C	G	N	G	C	C	25257.3	140154	0.496463	0.494118	0.496888	0.944882	N	ADD	166590	0.99516	0.0101314	0.975594	1.01512	-0.478866	0.632034	.
7	9	21047561	9:21047561:A:C	A	C	N	C	A	A	7906.5	43657.1	0.154762	0.154678	0.154777	0.990777	N	ADD	166590	1.0066	0.0137441	0.979845	1.03408	0.478497	0.632296	.
7	9	22937343	9:22937343:T:C	T	C	N	T	C	C	14251.7	78745.9	0.279121	0.27881	0.279178	1.00567	N	ADD	166590	1.00522	0.0108983	0.98398	1.02693	0.478119	0.632565	.
7	9	21702286	9:21702286:A:AT	A	AT	N	A	AT	AT	24325	133006	0.472211	0.475878	0.471546	1.00935	N	ADD	166590	0.993402	0.0138647	0.96677	1.02077	-0.477495	0.63301	.
7	9	22072730	9:22072730:C:T	C	T	N	T	C	C	8481.59	48823.9	0.171995	0.165928	0.173095	1.00354	N	ADD	166590	0.989142	0.0228882	0.94575	1.03453	-0.476973	0.633381	.
7	9	21022596	9:21022596:A:G	A	G	N	G	A	A	5127.28	28024.9	0.0995022	0.100307	0.0993564	0.973064	N	ADD	166590	1.00803	0.0167869	0.975403	1.04175	0.476368	0.633812	.
7	9	21696844	9:21696844:A:G	A	G	N	G	A	A	14060.9	77583.8	0.275061	0.275078	0.275057	0.981265	N	ADD	166590	1.00578	0.0121286	0.982157	1.02998	0.475493	0.634436	.
7	9	21303689	9:21303689:A:G	A	G	N	A	G	G	25613.9	139618	0.495924	0.501093	0.494987	1.00209	N	ADD	166590	0.991151	0.0186954	0.95549	1.02814	-0.47543	0.634481	.
7	9	21279370	9:21279370:G:A	G	A	N	G	A	A	25659.2	139864	0.496797	0.501981	0.495858	0.994543	N	ADD	166590	0.991038	0.0189544	0.954896	1.02855	-0.47496	0.634816	.
7	9	21107963	9:21107963:G:C	G	C	N	G	C	C	4662.68	25760.2	0.0913108	0.0912176	0.0913277	0.998837	N	ADD	166590	0.991927	0.017082	0.959267	1.0257	-0.474518	0.63513	.
7	9	21078619	9:21078619:T:C	T	C	N	C	T	T	3252.49	17621.8	0.0626518	0.0636295	0.0624746	0.984941	N	ADD	166590	1.00986	0.0207198	0.969674	1.05172	0.473708	0.635708	.
7	9	21078963	9:21078963:A:G	A	G	N	G	A	A	3251.18	17615.1	0.0626276	0.063604	0.0624507	0.984413	N	ADD	166590	1.00985	0.0207298	0.969644	1.05173	0.4729	0.636284	.
7	9	21279403	9:21279403:A:G	A	G	N	A	G	G	25642.5	139767	0.496456	0.501653	0.495514	0.994913	N	ADD	166590	0.99107	0.0189714	0.954895	1.02861	-0.472826	0.636337	.
7	9	22619733	9:22619733:A:G	A	G	N	G	A	A	3075.36	16970.5	0.0601652	0.0601644	0.0601653	0.998156	N	ADD	166590	1.00979	0.0206143	0.969804	1.05142	0.472601	0.636498	.
7	9	21869899	9:21869899:C:CAT	C	CAT	N	CAT	C	C	17427.7	96977	0.343372	0.340944	0.343812	0.993313	N	ADD	166590	0.99456	0.0115545	0.972289	1.01734	-0.472139	0.636827	.
7	9	21279082	9:21279082:T:G	T	G	N	T	G	G	25641.4	139760	0.496431	0.501632	0.495489	0.994519	N	ADD	166590	0.991078	0.0189873	0.954873	1.02866	-0.472008	0.636921	.
7	9	21148002	9:21148002:C:G	C	G	N	G	C	C	6049.71	33840.4	0.119725	0.118353	0.119974	0.99279	N	ADD	166590	0.99282	0.0152774	0.963533	1.023	-0.471642	0.637182	.
7	9	21153141	9:21153141:T:C	T	C	N	C	T	T	16380.2	89153.4	0.316747	0.320452	0.316075	0.940645	N	ADD	166590	1.00543	0.0114949	0.98303	1.02834	0.471004	0.637638	.
7	9	21150623	9:21150623:A:G	A	G	N	G	A	A	6045.66	33817.3	0.119644	0.118273	0.119892	0.997452	N	ADD	166590	0.992846	0.0152456	0.963617	1.02296	-0.470969	0.637663	.
7	9	22354829	9:22354829:G:A	G	A	N	G	A	A	8815.14	48561.6	0.172209	0.172454	0.172165	0.984627	N	ADD	166590	0.993859	0.013095	0.968676	1.0197	-0.470393	0.638074	.
7	9	21551566	9:21551566:G:A	G	A	N	A	G	G	6490.65	35623.4	0.1264	0.126979	0.126296	0.821954	N	ADD	166590	0.992236	0.016576	0.960518	1.025	-0.470208	0.638206	.
7	9	22909498	9:22909498:C:T	C	T	N	T	C	C	19026.5	104710	0.371381	0.372223	0.371228	1.00162	N	ADD	166590	0.995221	0.0102003	0.975522	1.01532	-0.469605	0.638637	.
7	9	22680267	9:22680267:G:T	G	T	N	G	T	T	18026.5	99051.8	0.351397	0.352659	0.351168	0.996134	N	ADD	166590	1.00483	0.0102715	0.984807	1.02527	0.469436	0.638758	.
7	9	21266887	9:21266887:G:C	G	C	N	G	C	C	25531.4	139132	0.494219	0.49948	0.493265	0.982743	N	ADD	166590	0.990879	0.0195273	0.953672	1.02954	-0.469228	0.638907	.
7	9	22682877	9:22682877:G:T	G	T	N	G	T	T	18046.1	99132.3	0.351697	0.353042	0.351453	0.994502	N	ADD	166590	1.00483	0.0102765	0.98479	1.02527	0.468466	0.639452	.
7	9	21704021	9:21704021:A:G	A	G	N	A	G	G	24314.9	132949	0.472008	0.475681	0.471342	1.00888	N	ADD	166590	0.993529	0.0138722	0.96688	1.02091	-0.467998	0.639786	.
7	9	21123032	9:21123032:A:T	A	T	N	T	A	A	7572.07	42186.5	0.149344	0.148135	0.149564	0.976649	N	ADD	166590	1.00694	0.0147871	0.978178	1.03655	0.46791	0.639849	.
7	9	22639567	9:22639567:C:T	C	T	N	T	C	C	3127.55	17255.3	0.0611766	0.0611853	0.061175	1.00366	N	ADD	166590	1.00958	0.0203989	0.970012	1.05076	0.467406	0.640209	.
7	9	21022227	9:21022227:C:T	C	T	N	T	C	C	14950.4	83787.9	0.296351	0.292479	0.297053	0.997392	N	ADD	166590	1.00773	0.0164668	0.975721	1.04078	0.46733	0.640264	.
7	9	21676273	9:21676273:G:C	G	C	N	C	G	G	13984	78170	0.276589	0.273575	0.277136	0.994135	N	ADD	166590	0.994491	0.0118234	0.97171	1.01781	-0.467205	0.640353	.
7	9	21654550	9:21654550:T:A	T	A	N	T	A	A	18538.1	102022	0.361846	0.362668	0.361697	0.894666	N	ADD	166590	1.00506	0.0108157	0.983979	1.02659	0.466711	0.640707	.
7	9	21693769	9:21693769:T:C	T	C	N	C	T	T	14251	78664	0.278873	0.278798	0.278887	0.985466	N	ADD	166590	1.00563	0.0120265	0.982199	1.02961	0.466461	0.640886	.
7	9	21053044	9:21053044:G:T	G	T	N	T	G	G	19507.7	107310	0.380629	0.381635	0.380447	1.00201	N	ADD	166590	1.00475	0.0101774	0.984909	1.025	0.465862	0.641314	.
7	9	22907857	9:22907857:C:T	C	T	N	T	C	C	19075.8	104995	0.372384	0.373187	0.372238	1.00016	N	ADD	166590	0.995261	0.0101993	0.975563	1.01536	-0.465732	0.641407	.
7	9	22676154	9:22676154:TA:T	TA	T	N	TA	T	T	18083.6	99338.7	0.352429	0.353777	0.352185	0.996634	N	ADD	166590	1.00478	0.0102618	0.984774	1.02519	0.464758	0.642105	.
7	9	22676160	9:22676160:T:TCCAC	T	TCCAC	N	T	TCCAC	TCCAC	18083.4	99337.9	0.352426	0.353772	0.352182	0.996602	N	ADD	166590	1.00477	0.010262	0.984766	1.02519	0.46408	0.64259	.
7	9	21685188	9:21685188:C:T	C	T	N	C	T	T	23885.9	131050	0.465022	0.467288	0.464611	0.960515	N	ADD	166590	0.993777	0.0134554	0.967911	1.02033	-0.463962	0.642675	.
7	9	21090322	9:21090322:T:C	T	C	N	T	C	C	7609.6	42813	0.151338	0.148869	0.151785	0.98287	N	ADD	166590	1.0093	0.0199595	0.97058	1.04957	0.46387	0.642741	.
7	9	21778660	9:21778660:G:A	G	A	N	G	A	A	23516.2	128343	0.455788	0.460056	0.455015	1.00511	N	ADD	166590	0.992637	0.015953	0.96208	1.02416	-0.463233	0.643197	.
7	9	22813125	9:22813125:C:G	C	G	N	C	G	G	15632.6	86093.2	0.305318	0.305827	0.305226	0.993741	N	ADD	166590	0.995081	0.0106556	0.974514	1.01608	-0.462821	0.643493	.
7	9	22365968	9:22365968:C:CT	C	CT	N	C	CT	CT	9253	50903.1	0.180551	0.18102	0.180467	0.973473	N	ADD	166590	0.994035	0.0129289	0.969162	1.01955	-0.462784	0.643519	.
7	9	21662913	9:21662913:C:G	C	G	N	G	C	C	3539.97	19775.3	0.0699779	0.0692536	0.0701091	0.685468	N	ADD	166590	0.989275	0.0233826	0.94496	1.03567	-0.46117	0.644677	.
7	9	22410720	9:22410720:C:A	C	A	N	A	C	C	8275.54	45635.2	0.161807	0.161897	0.16179	0.994224	N	ADD	166590	0.99389	0.013343	0.968235	1.02022	-0.459341	0.645989	.
7	9	21671191	9:21671191:A:G	A	G	N	G	A	A	5836.89	32012.6	0.113601	0.114189	0.113494	0.868653	N	ADD	166590	1.00771	0.0167228	0.975216	1.04129	0.459224	0.646073	.
7	9	21700932	9:21700932:G:A	G	A	N	G	A	A	24290.2	132816	0.471536	0.475197	0.470872	1.00721	N	ADD	166590	0.993657	0.0138599	0.967027	1.02102	-0.459132	0.646139	.
7	9	21700927	9:21700927:A:G	A	G	N	A	G	G	24289.9	132815	0.471532	0.475192	0.470868	1.00713	N	ADD	166590	0.993657	0.0138604	0.967026	1.02102	-0.459121	0.646147	.
7	9	21107482	9:21107482:A:T	A	T	N	A	T	T	4661.72	25747.8	0.0912704	0.0911989	0.0912834	0.997686	N	ADD	166590	0.992185	0.0170928	0.959496	1.02599	-0.458994	0.646238	.
7	9	21787809	9:21787809:C:T	C	T	N	T	C	C	3046.17	16664.9	0.0591605	0.0595933	0.0590821	0.916854	N	ADD	166590	1.01069	0.0232709	0.96563	1.05786	0.457048	0.647636	.
7	9	22415302	9:22415302:T:C	T	C	N	C	T	T	8203.5	45231.5	0.160379	0.160488	0.160359	1.00186	N	ADD	166590	0.993929	0.0133388	0.968281	1.02026	-0.456499	0.648031	.
7	9	22546002	9:22546002:A:G	A	G	N	G	A	A	21860.2	121045	0.428912	0.427659	0.429139	1.00065	N	ADD	166590	0.995479	0.0099394	0.976274	1.01506	-0.455869	0.648484	.
7	9	21056582	9:21056582:G:A	G	A	N	A	G	G	3080.3	17355.4	0.0613354	0.0602609	0.0615301	0.986163	N	ADD	166590	0.990549	0.0209063	0.950781	1.03198	-0.45422	0.64967	.
7	9	21721615	9:21721615:A:G	A	G	N	G	A	A	15531.8	86011.1	0.304769	0.303853	0.304935	1.00829	N	ADD	166590	1.0054	0.0118519	0.982311	1.02902	0.45412	0.649742	.
7	9	22641097	9:22641097:T:A	T	A	N	A	T	T	3123.17	17235.6	0.0611045	0.0610997	0.0611054	1.00218	N	ADD	166590	1.00931	0.0204275	0.969703	1.05055	0.45389	0.649908	.
7	9	21089784	9:21089784:ATAGT:A	ATAGT	A	N	A	ATAGT	ATAGT	19309.6	106242	0.376827	0.377761	0.376658	0.979412	N	ADD	166590	1.00467	0.0102766	0.984636	1.02511	0.453284	0.650345	.
7	9	21852659	9:21852659:TTATATACA:T	TTATATACA	T	N	T	TTATATACA	TTATATACA	3881.89	21436	0.0759886	0.0759428	0.0759969	0.926873	N	ADD	166590	0.990988	0.01998	0.952931	1.03057	-0.453072	0.650497	.
7	9	21503097	9:21503097:G:A	G	A	N	A	G	G	11021.6	60468	0.214568	0.21562	0.214377	1.01092	N	ADD	166590	1.00541	0.0119125	0.982206	1.02916	0.452771	0.650713	.
7	9	21304803	9:21304803:G:A	G	A	N	G	A	A	25626	139676	0.496134	0.50133	0.495192	1.0023	N	ADD	166590	0.991607	0.0186829	0.955953	1.02859	-0.451125	0.651899	.
7	9	22962118	9:22962118:G:A	G	A	N	G	A	A	5786.77	32155.5	0.113879	0.113209	0.114001	0.964276	N	ADD	166590	0.992938	0.0157226	0.962806	1.02401	-0.450764	0.65216	.
7	9	21090157	9:21090157:G:A	G	A	N	A	G	G	19319.7	106302	0.377037	0.377958	0.37687	0.979418	N	ADD	166590	1.00464	0.0102755	0.984611	1.02508	0.450713	0.652197	.
7	9	22681776	9:22681776:G:T	G	T	N	G	T	T	18146.8	99636.4	0.353512	0.355011	0.35324	0.991065	N	ADD	166590	1.00464	0.010282	0.984599	1.02509	0.450482	0.652363	.
7	9	22442363	9:22442363:A:G	A	G	N	G	A	A	8271.26	45597.4	0.16168	0.161814	0.161656	1.00169	N	ADD	166590	0.994027	0.0132992	0.968452	1.02028	-0.450444	0.65239	.
7	9	22819576	9:22819576:G:C	G	C	N	G	C	C	13845.9	75906.9	0.269383	0.270873	0.269112	1.00332	N	ADD	166590	1.00496	0.0110493	0.983433	1.02696	0.44808	0.654096	.
7	9	22747447	9:22747447:T:G	T	G	N	G	T	T	16140.6	88937	0.315378	0.315764	0.315308	1.00118	N	ADD	166590	0.995278	0.0105886	0.974836	1.01615	-0.447004	0.654872	.
7	9	21431858	9:21431858:T:C	T	C	N	C	T	T	5564.44	30332.4	0.10774	0.108859	0.107537	1.00156	N	ADD	166590	1.00718	0.0160379	0.976009	1.03934	0.445836	0.655716	.
7	9	21403636	9:21403636:A:G	A	G	N	G	A	A	7005.55	38672.2	0.137096	0.137052	0.137104	1.00418	N	ADD	166590	1.00659	0.014731	0.977941	1.03607	0.445716	0.655803	.
7	9	22855446	9:22855446:T:C	T	C	N	C	T	T	6011.89	32935.8	0.116897	0.117613	0.116767	0.92112	N	ADD	166590	0.992963	0.0158539	0.962583	1.0243	-0.44545	0.655994	.
7	9	22998086	9:22998086:T:C	T	C	N	C	T	T	10056.2	55346.3	0.196298	0.196732	0.196219	0.959857	N	ADD	166590	1.00561	0.0125801	0.981121	1.03072	0.44494	0.656363	.
7	9	21827992	9:21827992:G:A	G	A	N	G	A	A	19829.5	107594	0.382445	0.387931	0.381451	0.9955	N	ADD	166590	0.98271	0.039213	0.910012	1.06122	-0.44478	0.656479	.
7	9	21198662	9:21198662:G:T	G	T	N	T	G	G	3216.78	17347	0.0617197	0.062931	0.0615002	0.84653	N	ADD	166590	1.01037	0.0232024	0.965449	1.05738	0.444518	0.656668	.
7	9	22676153	9:22676153:TTA:T	TTA	T	N	TTA	T	T	17842.4	98019.3	0.347745	0.349056	0.347507	0.991677	N	ADD	166590	1.00459	0.0103188	0.984478	1.02512	0.443904	0.657112	.
7	9	22819064	9:22819064:G:T	G	T	N	G	T	T	15900.4	87566.8	0.310544	0.311064	0.31045	1.00927	N	ADD	166590	1.0047	0.0105607	0.984116	1.02571	0.443851	0.65715	.
7	9	22455892	9:22455892:A:C	A	C	N	C	A	A	9078.48	49893.4	0.176997	0.177605	0.176887	1.00318	N	ADD	166590	1.00571	0.0128305	0.980735	1.03132	0.443843	0.657156	.
7	9	21207129	9:21207129:G:A	G	A	N	A	G	G	3329.08	17943.4	0.0638469	0.065128	0.0636147	0.848015	N	ADD	166590	1.01015	0.0227682	0.966059	1.05624	0.443366	0.657501	.
7	9	22541093	9:22541093:G:A	G	A	N	G	A	A	17134.3	95153.3	0.337018	0.335204	0.337347	0.988076	N	ADD	166590	0.995394	0.0104538	0.975207	1.016	-0.441628	0.658758	.
7	9	22221547	9:22221547:C:T	C	T	N	T	C	C	3353.68	18900.4	0.0667931	0.0656092	0.0670076	0.939991	N	ADD	166590	0.991017	0.0204438	0.952093	1.03153	-0.441361	0.658952	.
7	9	22442888	9:22442888:T:C	T	C	N	C	T	T	8276.46	45621.6	0.161769	0.161915	0.161742	1.00163	N	ADD	166590	0.994154	0.0132963	0.96858	1.0204	-0.440989	0.659221	.
7	9	21247407	9:21247407:C:G	C	G	N	G	C	C	3411.19	18479.3	0.0657017	0.0667342	0.0655146	0.849638	N	ADD	166590	1.00997	0.0225567	0.966293	1.05562	0.439864	0.660036	.
7	9	21846166	9:21846166:A:T	A	T	N	T	A	A	8111.23	45117.5	0.15976	0.158683	0.159955	0.800978	N	ADD	166590	0.992943	0.0161239	0.962055	1.02482	-0.439213	0.660507	.
7	9	21409036	9:21409036:GA:G	GA	G	N	G	GA	GA	7428.02	40464	0.143742	0.145317	0.143457	0.911713	N	ADD	166590	0.993553	0.0147361	0.965267	1.02267	-0.438945	0.660701	.
7	9	22092257	9:22092257:G:A	G	A	N	G	A	A	14560.1	89605.8	0.312641	0.284844	0.317679	0.984132	N	ADD	166590	0.990284	0.0222465	0.948033	1.03442	-0.438894	0.660738	.
7	9	22759558	9:22759558:C:A	C	A	N	A	C	C	15368.5	84611.7	0.300079	0.30066	0.299974	1.0031	N	ADD	166590	0.995308	0.0107221	0.97461	1.01645	-0.438643	0.66092	.
7	9	22790893	9:22790893:G:A	G	A	N	A	G	G	6915.44	39000.1	0.13781	0.135289	0.138267	0.990747	N	ADD	166590	0.99371	0.0144011	0.966054	1.02216	-0.438152	0.661276	.
7	9	21715890	9:21715890:G:C	G	C	N	G	C	C	23681.5	129347	0.459297	0.46329	0.458574	0.984939	N	ADD	166590	0.993253	0.0154685	0.963592	1.02383	-0.437635	0.661651	.
7	9	21142171	9:21142171:C:T	C	T	N	T	C	C	5822.8	32579.1	0.115259	0.113914	0.115502	0.983652	N	ADD	166590	0.993198	0.0156013	0.963288	1.02404	-0.437448	0.661786	.
7	9	21948666	9:21948666:T:C	T	C	N	T	C	C	4719.11	24715.6	0.0883449	0.0923217	0.0876242	0.999281	N	ADD	166590	1.00761	0.0173247	0.973966	1.04241	0.437339	0.661866	.
7	9	21107326	9:21107326:C:G	C	G	N	G	C	C	4653.62	25696.9	0.0910936	0.0910404	0.0911032	0.998256	N	ADD	166590	0.99255	0.0171023	0.959831	1.02638	-0.437233	0.661942	.
7	9	22435505	9:22435505:T:C	T	C	N	C	T	T	8285.56	45670.3	0.161942	0.162093	0.161915	0.997065	N	ADD	166590	0.994192	0.0133223	0.968569	1.02049	-0.437207	0.661961	.
7	9	21440490	9:21440490:T:C	T	C	N	C	T	T	5735.9	31275.6	0.111085	0.112213	0.110881	0.989489	N	ADD	166590	1.00697	0.0158998	0.976078	1.03885	0.437132	0.662016	.
7	9	21390170	9:21390170:T:A	T	A	N	A	T	T	6779.78	38054.8	0.134566	0.132635	0.134916	0.927495	N	ADD	166590	0.993335	0.0153059	0.963979	1.02359	-0.436898	0.662186	.
7	9	21094194	9:21094194:TC:T	TC	T	N	T	TC	TC	17579.3	97403.6	0.345107	0.34391	0.345325	1.00166	N	ADD	166590	0.995491	0.0103441	0.975512	1.01588	-0.436877	0.6622	.
7	9	22221080	9:22221080:C:T	C	T	N	T	C	C	3358.04	18924.4	0.0668781	0.0656944	0.0670926	0.937875	N	ADD	166590	0.99111	0.0204552	0.952161	1.03165	-0.436556	0.662434	.
7	9	21140672	9:21140672:C:G	C	G	N	G	C	C	8428.5	46878.7	0.165998	0.16489	0.166199	0.972776	N	ADD	166590	1.00592	0.0135297	0.979597	1.03295	0.436356	0.662578	.
7	9	21143667	9:21143667:G:A	G	A	N	A	G	G	7447.17	41421.3	0.146673	0.145692	0.146851	0.986719	N	ADD	166590	1.00622	0.0142121	0.978576	1.03464	0.436158	0.662722	.
7	9	21890326	9:21890326:C:G	C	G	N	G	C	C	16586.8	92099.3	0.326208	0.324494	0.326519	0.990407	N	ADD	166590	0.994971	0.0115763	0.97265	1.0178	-0.435547	0.663165	.
7	9	21082845	9:21082845:A:T	A	T	N	T	A	A	19303.5	106218	0.376738	0.377641	0.376574	0.986901	N	ADD	166590	1.00446	0.0102318	0.984521	1.02481	0.435313	0.663336	.
7	9	21502923	9:21502923:C:T	C	T	N	T	C	C	11013.6	60435	0.214444	0.215463	0.21426	1.01097	N	ADD	166590	1.0052	0.0119148	0.981998	1.02895	0.435272	0.663365	.
7	9	21722079	9:21722079:CA:C	CA	C	N	CA	C	C	23598.4	128866	0.457604	0.461664	0.456869	0.998222	N	ADD	166590	0.993293	0.0154644	0.963638	1.02386	-0.435155	0.66345	.
7	9	22688210	9:22688210:A:C	A	C	N	A	C	C	17846.7	98027.6	0.347783	0.349142	0.347537	0.995569	N	ADD	166590	1.00449	0.0102956	0.984423	1.02496	0.435037	0.663535	.
7	9	21757872	9:21757872:A:AC	A	AC	N	AC	A	A	4302.74	23969.5	0.0848558	0.084176	0.084979	0.701615	N	ADD	166590	0.990481	0.0219859	0.948706	1.0341	-0.435025	0.663544	.
7	9	22398466	9:22398466:G:A	G	A	N	A	G	G	8904.5	48889.2	0.173461	0.174202	0.173327	0.976285	N	ADD	166590	0.99432	0.0131042	0.969107	1.02019	-0.434704	0.663777	.
7	9	21697689	9:21697689:G:A	G	A	N	G	A	A	24213	132424	0.470127	0.473688	0.469482	1.00291	N	ADD	166590	0.994012	0.0138189	0.967451	1.0213	-0.434602	0.663851	.
7	9	21721061	9:21721061:T:A	T	A	N	A	T	T	15525.8	85988.7	0.304683	0.303736	0.304855	1.00686	N	ADD	166590	1.00517	0.0118625	0.982065	1.02881	0.434349	0.664035	.
7	9	22901634	9:22901634:C:T	C	T	N	T	C	C	10121.6	55846.5	0.197996	0.198013	0.197992	0.988352	N	ADD	166590	0.994651	0.0123535	0.970858	1.01903	-0.434137	0.664189	.
7	9	21761322	9:21761322:T:C	T	C	N	T	C	C	23616.6	128933	0.457859	0.462019	0.457105	1.00883	N	ADD	166590	0.993192	0.0157537	0.962994	1.02434	-0.43363	0.664557	.
7	9	22419185	9:22419185:G:A	G	A	N	A	G	G	2944.49	16587.9	0.0586242	0.0576042	0.058809	0.75379	N	ADD	166590	0.989549	0.024232	0.94365	1.03768	-0.433564	0.664605	.
7	9	21688238	9:21688238:A:C	A	C	N	C	A	A	13719.2	75859.8	0.268861	0.268394	0.268945	0.993674	N	ADD	166590	1.00521	0.0119928	0.981859	1.02912	0.433456	0.664684	.
7	9	21303958	9:21303958:G:A	G	A	N	G	A	A	25629	139687	0.496176	0.50139	0.495232	1.00242	N	ADD	166590	0.991938	0.0186792	0.956279	1.02893	-0.433371	0.664745	.
7	9	21828242	9:21828242:T:C	T	C	N	T	C	C	19807.1	107473	0.382017	0.387492	0.381024	0.994291	N	ADD	166590	0.983159	0.0392096	0.910434	1.06169	-0.43318	0.664884	.
7	9	22439654	9:22439654:A:G	A	G	N	G	A	A	8260.32	45537.7	0.161468	0.161599	0.161445	0.998287	N	ADD	166590	0.994249	0.0133295	0.968611	1.02057	-0.432681	0.665247	.
7	9	21760621	9:21760621:C:A	C	A	N	C	A	A	23528.2	128435	0.456099	0.46029	0.45534	1.00822	N	ADD	166590	0.993154	0.0158803	0.962718	1.02455	-0.432577	0.665322	.
7	9	21304057	9:21304057:A:G	A	G	N	A	G	G	25629.1	139687	0.496175	0.501391	0.49523	1.00244	N	ADD	166590	0.991971	0.0186783	0.956313	1.02896	-0.431574	0.666051	.
7	9	21811154	9:21811154:A:G	A	G	N	G	A	A	17724.9	99164.2	0.350828	0.346758	0.351566	1.00193	N	ADD	166590	0.994665	0.0123961	0.97079	1.01913	-0.43152	0.66609	.
7	9	21031479	9:21031479:C:T	C	T	N	T	C	C	17157.6	95616.6	0.338478	0.335659	0.338989	0.985976	N	ADD	166590	1.00495	0.0114401	0.982665	1.02774	0.431399	0.666178	.
7	9	22420835	9:22420835:C:T	C	T	N	T	C	C	8228.84	45366.2	0.160859	0.160984	0.160836	1.0054	N	ADD	166590	0.994281	0.0132999	0.968698	1.02054	-0.431216	0.666311	.
7	9	21620770	9:21620770:G:A	G	A	N	A	G	G	6959.68	38485.4	0.136398	0.136155	0.136442	0.923984	N	ADD	166590	0.993595	0.0149032	0.964992	1.02305	-0.431169	0.666345	.
7	9	21721585	9:21721585:C:A	C	A	N	C	A	A	23598.8	128866	0.457606	0.461671	0.456869	0.99786	N	ADD	166590	0.993358	0.0154611	0.963707	1.02392	-0.431055	0.666429	.
7	9	22439559	9:22439559:T:C	T	C	N	C	T	T	8259.38	45531.8	0.161448	0.161581	0.161423	0.99823	N	ADD	166590	0.99427	0.0133305	0.968629	1.02059	-0.431046	0.666435	.
7	9	21918086	9:21918086:C:CA	C	CA	N	C	CA	CA	22954.2	126449	0.448414	0.449061	0.448297	0.94852	N	ADD	166590	0.995185	0.0112002	0.973577	1.01727	-0.430898	0.666543	.
7	9	21543938	9:21543938:A:T	A	T	N	A	T	T	18105	99629	0.353365	0.354194	0.353214	0.998884	N	ADD	166590	1.00447	0.0103591	0.984284	1.02507	0.430746	0.666653	.
7	9	22074793	9:22074793:T:C	T	C	N	C	T	T	8492.89	48876.3	0.172187	0.166149	0.173281	1.0066	N	ADD	166590	0.990227	0.0228007	0.94695	1.03548	-0.430723	0.66667	.
7	9	22439849	9:22439849:A:G	A	G	N	G	A	A	8261.8	45544.7	0.161494	0.161629	0.161469	0.997851	N	ADD	166590	0.994275	0.0133314	0.968632	1.0206	-0.430669	0.666709	.
7	9	21678559	9:21678559:C:T	C	T	N	C	T	T	23197.9	127115	0.451147	0.453828	0.450661	0.959217	N	ADD	166590	0.994479	0.0128595	0.969727	1.01986	-0.430519	0.666818	.
7	9	21431340	9:21431340:A:G	A	G	N	G	A	A	5589	30474.7	0.108241	0.109339	0.108042	0.997744	N	ADD	166590	1.00691	0.0160372	0.975755	1.03906	0.429511	0.667552	.
7	9	21683998	9:21683998:T:A	T	A	N	A	T	T	13514.4	75350	0.266716	0.264386	0.267138	0.95958	N	ADD	166590	0.994793	0.0121571	0.97137	1.01878	-0.429407	0.667627	.
7	9	22218406	9:22218406:G:T	G	T	N	T	G	G	3127.09	17726.5	0.0625896	0.0611764	0.0628457	0.938683	N	ADD	166590	0.991028	0.0211289	0.950826	1.03293	-0.426535	0.669718	.
7	9	21918297	9:21918297:A:C	A	C	N	A	C	C	22837.3	125704	0.445827	0.446774	0.445656	0.953179	N	ADD	166590	0.99523	0.0112289	0.973566	1.01738	-0.425851	0.670217	.
7	9	21153241	9:21153241:G:C	G	C	N	G	C	C	23382.5	128902	0.457063	0.45744	0.456995	0.943304	N	ADD	166590	0.995605	0.0103494	0.975613	1.01601	-0.425589	0.670407	.
7	9	22370901	9:22370901:A:C	A	C	N	A	C	C	9217.7	50685.8	0.179793	0.180329	0.179696	0.972101	N	ADD	166590	0.994502	0.0129562	0.969566	1.02008	-0.425541	0.670443	.
7	9	22370116	9:22370116:T:C	T	C	N	T	C	C	9214.63	50668.9	0.179733	0.180269	0.179636	0.973263	N	ADD	166590	0.994507	0.0129503	0.969582	1.02007	-0.425334	0.670593	.
7	9	21039101	9:21039101:C:T	C	T	N	T	C	C	4643.17	25448.4	0.0903164	0.0908359	0.0902222	0.952467	N	ADD	166590	1.00755	0.0177108	0.973178	1.04314	0.424844	0.670951	.
7	9	22418801	9:22418801:C:G	C	G	N	G	C	C	8228.88	45361.5	0.160845	0.160984	0.16082	1.00613	N	ADD	166590	0.994377	0.0132946	0.968801	1.02063	-0.42416	0.671449	.
7	9	22418399	9:22418399:C:T	C	T	N	T	C	C	8227.61	45354.6	0.16082	0.160959	0.160795	1.00639	N	ADD	166590	0.994377	0.0132936	0.968803	1.02063	-0.424149	0.671457	.
7	9	22221180	9:22221180:GTTGT:G	GTTGT	G	N	G	GTTGT	GTTGT	3338.62	18812.5	0.0664841	0.0653145	0.066696	0.937516	N	ADD	166590	0.99134	0.020514	0.952272	1.03201	-0.424012	0.671557	.
7	9	22421597	9:22421597:C:T	C	T	N	T	C	C	8233.71	45386.4	0.160934	0.161079	0.160908	1.0048	N	ADD	166590	0.994378	0.0133011	0.96879	1.02064	-0.423857	0.67167	.
7	9	21139656	9:21139656:A:G	A	G	N	G	A	A	14148.2	78134.3	0.276975	0.276786	0.277009	0.962919	N	ADD	166590	0.995269	0.0112133	0.973634	1.01738	-0.42294	0.672339	.
7	9	22422149	9:22422149:G:A	G	A	N	A	G	G	8230.64	45370.1	0.160876	0.161019	0.16085	1.00496	N	ADD	166590	0.994391	0.0133019	0.968801	1.02066	-0.422879	0.672383	.
7	9	21081441	9:21081441:A:G	A	G	N	G	A	A	19291.1	106158	0.376519	0.377398	0.37636	0.990588	N	ADD	166590	1.00433	0.0102129	0.984424	1.02463	0.422848	0.672406	.
7	9	22347544	9:22347544:C:G	C	G	N	C	G	G	6175.47	34355.6	0.121649	0.120813	0.121801	0.981146	N	ADD	166590	0.993601	0.0152091	0.96442	1.02367	-0.422067	0.672976	.
7	9	21277748	9:21277748:A:G	A	G	N	A	G	G	25499.7	138960	0.493606	0.498859	0.492653	0.982432	N	ADD	166590	0.99193	0.0192088	0.95528	1.02999	-0.421806	0.673167	.
7	9	21744789	9:21744789:T:G	T	G	N	G	T	T	15795.7	88352.9	0.31259	0.309016	0.313237	0.981959	N	ADD	166590	0.994844	0.012263	0.971218	1.01904	-0.421536	0.673364	.
7	9	21479839	9:21479839:G:A	G	A	N	A	G	G	10315.1	56536.1	0.200646	0.201798	0.200437	1.00954	N	ADD	166590	1.00516	0.0122084	0.981393	1.0295	0.421521	0.673375	.
7	9	21719996	9:21719996:A:C	A	C	N	A	C	C	23602.7	128886	0.457677	0.461748	0.456939	0.993108	N	ADD	166590	0.993494	0.0154881	0.963788	1.02411	-0.421448	0.673428	.
7	9	21642590	9:21642590:A:G	A	G	N	A	G	G	23785.7	130847	0.464111	0.465328	0.46389	1.00701	N	ADD	166590	1.00418	0.00990674	0.984871	1.02387	0.42113	0.67366	.
7	9	22516594	9:22516594:A:AT	A	AT	N	A	AT	AT	9705.32	53433.5	0.189504	0.189869	0.189437	0.513792	N	ADD	166590	0.992671	0.0174786	0.95924	1.02727	-0.420883	0.673841	.
7	9	21598700	9:21598700:C:A	C	A	N	A	C	C	6940.61	38152.1	0.13534	0.135781	0.13526	0.97287	N	ADD	166590	0.993834	0.0147089	0.965592	1.0229	-0.420505	0.674117	.
7	9	22884167	9:22884167:T:A	T	A	N	A	T	T	19179.2	106268	0.376514	0.375209	0.37675	0.989585	N	ADD	166590	0.99572	0.0102047	0.976002	1.01584	-0.420339	0.674238	.
7	9	22340159	9:22340159:T:C	T	C	N	T	C	C	5802.91	32287.7	0.114324	0.113524	0.114469	0.991755	N	ADD	166590	0.993497	0.0155465	0.963681	1.02424	-0.41967	0.674727	.
7	9	21270931	9:21270931:T:A	T	A	N	T	A	A	25557.8	139298	0.494795	0.499997	0.493853	0.977502	N	ADD	166590	0.991948	0.0193177	0.955093	1.03023	-0.418507	0.675576	.
7	9	21742432	9:21742432:T:G	T	G	N	G	T	T	15856.3	88683.8	0.313764	0.310201	0.31441	0.983434	N	ADD	166590	0.994908	0.012215	0.971372	1.01901	-0.417947	0.675986	.
7	9	21720921	9:21720921:G:A	G	A	N	G	A	A	23597.6	128856	0.457572	0.461648	0.456833	0.996308	N	ADD	166590	0.993555	0.0154714	0.963879	1.02414	-0.417932	0.675997	.
7	9	22182108	9:22182108:C:T	C	T	N	T	C	C	3591.46	19593.8	0.0695879	0.070261	0.0694659	0.791262	N	ADD	166590	1.0091	0.0216811	0.967118	1.05291	0.417847	0.676059	.
7	9	22420204	9:22420204:G:A	G	A	N	A	G	G	8227.09	45347.4	0.160797	0.160949	0.16077	1.00596	N	ADD	166590	0.99446	0.0132974	0.968877	1.02072	-0.417759	0.676123	.
7	9	21142295	9:21142295:A:G	A	G	N	G	A	A	5820.44	32559.5	0.115193	0.113867	0.115433	0.984225	N	ADD	166590	0.993507	0.0155998	0.963591	1.02435	-0.417554	0.676273	.
7	9	22083831	9:22083831:G:A	G	A	N	A	G	G	8434.87	48574.1	0.171105	0.165014	0.172209	0.992522	N	ADD	166590	0.990049	0.0239541	0.944642	1.03764	-0.417484	0.676325	.
7	9	22792513	9:22792513:C:G	C	G	N	C	G	G	16982.7	93665.9	0.332099	0.332238	0.332073	0.997239	N	ADD	166590	0.995666	0.0104053	0.975566	1.01618	-0.417429	0.676365	.
7	9	21083838	9:21083838:A:G	A	G	N	G	A	A	9658.44	52528.5	0.186647	0.188951	0.186229	0.974286	N	ADD	166590	1.00546	0.0130639	0.980047	1.03154	0.417186	0.676542	.
7	9	21275903	9:21275903:A:G	A	G	N	G	A	A	12302.4	67265.1	0.238812	0.240677	0.238475	0.894893	N	ADD	166590	0.994475	0.0132878	0.96891	1.02071	-0.416951	0.676714	.
7	9	21143318	9:21143318:A:G	A	G	N	G	A	A	5816.53	32537	0.115113	0.113791	0.115353	0.984117	N	ADD	166590	0.993521	0.0156054	0.963593	1.02438	-0.416539	0.677016	.
7	9	22442146	9:22442146:T:G	T	G	N	G	T	T	8286.55	45666.9	0.161935	0.162113	0.161903	1.00025	N	ADD	166590	0.994476	0.0132997	0.968888	1.02074	-0.416482	0.677057	.
7	9	21761440	9:21761440:C:G	C	G	N	C	G	G	23613.1	128908	0.457775	0.461951	0.457018	1.00906	N	ADD	166590	0.993467	0.0157538	0.963261	1.02462	-0.416023	0.677393	.
7	9	21720225	9:21720225:C:G	C	G	N	C	G	G	23604	128891	0.457694	0.461773	0.456955	0.994599	N	ADD	166590	0.993584	0.0154797	0.963892	1.02419	-0.415796	0.677559	.
7	9	21119164	9:21119164:G:C	G	C	N	G	C	C	11355	62465.5	0.221563	0.222142	0.221459	1.00026	N	ADD	166590	0.99508	0.0118649	0.972206	1.01849	-0.41572	0.677615	.
7	9	21720481	9:21720481:G:T	G	T	N	G	T	T	23602	128880	0.457655	0.461735	0.456916	0.995312	N	ADD	166590	0.993591	0.015476	0.963906	1.02419	-0.41545	0.677812	.
7	9	21137939	9:21137939:C:T	C	T	N	T	C	C	14986.1	82854.8	0.293658	0.293178	0.293745	0.960697	N	ADD	166590	0.995317	0.0113234	0.973471	1.01765	-0.414522	0.678492	.
7	9	21482181	9:21482181:C:G	C	G	N	G	C	C	10316.5	56547.7	0.200685	0.201826	0.200478	1.0089	N	ADD	166590	1.00507	0.0122117	0.981303	1.02942	0.414436	0.678555	.
7	9	21676042	9:21676042:T:A	T	A	N	T	A	A	22587.9	123573	0.438685	0.441895	0.438104	0.998668	N	ADD	166590	0.994766	0.0126725	0.970362	1.01978	-0.414123	0.678784	.
7	9	22732544	9:22732544:T:G	T	G	N	T	G	G	23154.7	128282	0.454518	0.452983	0.454796	1.0009	N	ADD	166590	0.995936	0.00983666	0.976918	1.01532	-0.414025	0.678856	.
7	9	22332998	9:22332998:G:A	G	A	N	G	A	A	8911.65	49101.9	0.174121	0.174342	0.174081	1.00327	N	ADD	166590	0.994672	0.0129126	0.969815	1.02017	-0.413716	0.679082	.
7	9	21082814	9:21082814:C:T	C	T	N	T	C	C	7450.92	41908.7	0.148147	0.145765	0.148579	0.986659	N	ADD	166590	1.00839	0.0201931	0.969256	1.0491	0.413556	0.6792	.
7	9	22301092	9:22301092:T:A	T	A	N	A	T	T	3057.41	16568.4	0.0589045	0.0598132	0.0587398	1.006	N	ADD	166590	1.00855	0.0206229	0.968599	1.05015	0.41293	0.679658	.
7	9	22732475	9:22732475:CTTTTA:C	CTTTTA	C	N	CTTTTA	C	C	23155.3	128284	0.454527	0.452996	0.454805	1.00089	N	ADD	166590	0.995946	0.00983672	0.976929	1.01533	-0.412918	0.679667	.
7	9	21482238	9:21482238:AAAT:A	AAAT	A	N	A	AAAT	AAAT	10317.3	56552.7	0.200702	0.201841	0.200496	1.00895	N	ADD	166590	1.00505	0.0122112	0.981286	1.0294	0.412913	0.67967	.
7	9	22411654	9:22411654:C:T	C	T	N	T	C	C	8249.13	45468.2	0.161226	0.161381	0.161198	0.99789	N	ADD	166590	0.99451	0.0133357	0.968852	1.02085	-0.412847	0.679719	.
7	9	22419843	9:22419843:C:T	C	T	N	T	C	C	8232.47	45375	0.160896	0.161055	0.160868	1.00554	N	ADD	166590	0.994528	0.0132966	0.968944	1.02079	-0.412689	0.679834	.
7	9	21054540	9:21054540:C:T	C	T	N	T	C	C	9243.59	51066.9	0.181015	0.180836	0.181047	1.00501	N	ADD	166590	1.0053	0.0128427	0.980313	1.03093	0.411741	0.680529	.
7	9	21494300	9:21494300:C:T	C	T	N	C	T	T	8467.56	46478.7	0.164915	0.165654	0.164781	1.00857	N	ADD	166590	1.00549	0.0133011	0.979616	1.03205	0.411628	0.680612	.
7	9	22560299	9:22560299:G:T	G	T	N	T	G	G	21443.7	118713	0.420662	0.41951	0.420871	1.00189	N	ADD	166590	0.995923	0.00993912	0.97671	1.01551	-0.41102	0.681058	.
7	9	22426539	9:22426539:G:A	G	A	N	A	G	G	8259.74	45518.9	0.16141	0.161588	0.161378	0.999762	N	ADD	166590	0.994541	0.0133191	0.968915	1.02085	-0.410962	0.6811	.
7	9	21482351	9:21482351:A:G	A	G	N	G	A	A	10317.9	56557.5	0.200719	0.201853	0.200513	1.00884	N	ADD	166590	1.00503	0.0122116	0.981258	1.02937	0.410595	0.681369	.
7	9	22802375	9:22802375:C:A	C	A	N	A	C	C	23545.8	130663	0.46284	0.460634	0.46324	1.00175	N	ADD	166590	0.995981	0.00982188	0.976991	1.01534	-0.41004	0.681776	.
7	9	21720108	9:21720108:C:A	C	A	N	C	A	A	23601.6	128875	0.457642	0.461725	0.456901	0.994381	N	ADD	166590	0.993673	0.0154803	0.963977	1.02428	-0.410024	0.681788	.
7	9	21423520	9:21423520:T:C	T	C	N	C	T	T	6057.7	33342.4	0.118255	0.118509	0.118209	1.00588	N	ADD	166590	0.993697	0.0154327	0.96409	1.02421	-0.409721	0.68201	.
7	9	21058908	9:21058908:A:G	A	G	N	A	G	G	8026.11	44565.2	0.157847	0.157017	0.157997	1.0056	N	ADD	166590	1.00592	0.0144085	0.977911	1.03473	0.409716	0.682014	.
7	9	21865106	9:21865106:T:C	T	C	N	C	T	T	16480.9	91584.5	0.324346	0.322422	0.324694	1.00138	N	ADD	166590	0.99529	0.0115266	0.973056	1.01803	-0.409609	0.682093	.
7	9	22988063	9:22988063:G:A	G	A	N	G	A	A	6755.73	37270.9	0.132141	0.132165	0.132136	1.00151	N	ADD	166590	1.00593	0.0144426	0.977856	1.03481	0.409511	0.682164	.
7	9	22882305	9:22882305:T:C	T	C	N	C	T	T	19108.4	105822	0.374963	0.373824	0.375169	0.983428	N	ADD	166590	0.995815	0.0102424	0.976024	1.01601	-0.409417	0.682234	.
7	9	22313093	9:22313093:T:C	T	C	N	C	T	T	7365.28	40344.1	0.143194	0.144089	0.143032	0.779295	N	ADD	166590	0.993474	0.0160209	0.962763	1.02516	-0.408689	0.682768	.
7	9	21148599	9:21148599:C:G	C	G	N	C	G	G	25546	140181	0.49741	0.499765	0.496983	1.00074	N	ADD	166590	1.00408	0.00997115	0.98465	1.0239	0.408579	0.682849	.
7	9	22068652	9:22068652:G:A	G	A	N	G	A	A	12227.6	74118.7	0.259158	0.239212	0.262773	1.00336	N	ADD	166590	0.994084	0.0145331	0.966168	1.02281	-0.408284	0.683065	.
7	9	22332703	9:22332703:G:A	G	A	N	G	A	A	8907.47	49077.4	0.174035	0.17426	0.173994	1.00421	N	ADD	166590	0.99475	0.0129092	0.969897	1.02024	-0.407731	0.683471	.
7	9	22372817	9:22372817:C:T	C	T	N	C	T	T	9297.77	51119.8	0.181336	0.181895	0.181235	0.968062	N	ADD	166590	0.994746	0.0129403	0.969834	1.0203	-0.407053	0.683969	.
7	9	22560294	9:22560294:CT:C	CT	C	N	C	CT	CT	21444.8	118715	0.420674	0.419532	0.420881	1.00197	N	ADD	166590	0.995971	0.0099387	0.976758	1.01556	-0.40621	0.684588	.
7	9	22372784	9:22372784:G:T	G	T	N	G	T	T	9297.57	51118.3	0.181331	0.181892	0.181229	0.968121	N	ADD	166590	0.99476	0.01294	0.969848	1.02031	-0.406028	0.684722	.
7	9	21901128	9:21901128:C:G	C	G	N	G	C	C	4327.69	24063.4	0.0852123	0.084664	0.0853117	0.79203	N	ADD	166590	0.991748	0.0204915	0.952706	1.03239	-0.404357	0.68595	.
7	9	21278463	9:21278463:A:G	A	G	N	A	G	G	25486.1	138881	0.493329	0.498594	0.492374	0.983635	N	ADD	166590	0.992314	0.0191665	0.955728	1.0303	-0.402573	0.687263	.
7	9	21697699	9:21697699:G:A	G	A	N	G	A	A	24187.1	132271	0.469589	0.473181	0.468939	1.00128	N	ADD	166590	0.994449	0.0138366	0.967842	1.02179	-0.40232	0.687448	.
7	9	22875515	9:22875515:A:G	A	G	N	G	A	A	2970.58	16848.9	0.0594857	0.0581146	0.0597341	0.862547	N	ADD	166590	0.990975	0.022544	0.948142	1.03574	-0.402127	0.68759	.
7	9	21143511	9:21143511:G:C	G	C	N	C	G	G	3575.7	20359.2	0.0718378	0.0699526	0.0721794	0.960425	N	ADD	166590	0.991732	0.0206519	0.952391	1.0327	-0.402038	0.687656	.
7	9	22223111	9:22223111:C:T	C	T	N	T	C	C	3903.92	20996.1	0.0747344	0.0763737	0.0744373	0.788465	N	ADD	166590	1.00842	0.0208489	0.96804	1.05048	0.402013	0.687674	.
7	9	21698799	9:21698799:C:CT	C	CT	N	C	CT	CT	24244.2	132560	0.47063	0.474298	0.469965	1.00381	N	ADD	166590	0.994473	0.0138174	0.967903	1.02177	-0.401093	0.688351	.
7	9	21020467	9:21020467:AAC:A	AAC	A	N	A	AAC	AAC	4636.81	25265.3	0.0897478	0.0907115	0.0895731	0.983128	N	ADD	166590	1.00703	0.0174882	0.973094	1.04214	0.400384	0.688874	.
7	9	21719872	9:21719872:G:C	G	C	N	G	C	C	23603.1	128880	0.45766	0.461755	0.456918	0.993804	N	ADD	166590	0.993825	0.0154834	0.964118	1.02445	-0.400076	0.689101	.
7	9	21697805	9:21697805:C:T	C	T	N	C	T	T	24271.1	132725	0.471205	0.474824	0.470549	1.00355	N	ADD	166590	0.994504	0.0137824	0.967999	1.02173	-0.399867	0.689255	.
7	9	21271997	9:21271997:C:T	C	T	N	C	T	T	25476	138846	0.493193	0.498396	0.49225	0.978574	N	ADD	166590	0.992376	0.0191547	0.955811	1.03034	-0.399535	0.689499	.
7	9	21669886	9:21669886:C:T	C	T	N	T	C	C	5835.23	32027.6	0.113641	0.114157	0.113547	0.872652	N	ADD	166590	1.00669	0.0166843	0.974299	1.04015	0.399396	0.689601	.
7	9	21277806	9:21277806:G:T	G	T	N	G	T	T	25488.1	138889	0.493358	0.498632	0.492402	0.98339	N	ADD	166590	0.992368	0.0191906	0.955735	1.0304	-0.399244	0.689714	.
7	9	21715201	9:21715201:A:G	A	G	N	A	G	G	23648.7	129170	0.458669	0.462648	0.457947	0.983386	N	ADD	166590	0.993879	0.0154354	0.964262	1.02441	-0.397772	0.690798	.
7	9	22988151	9:22988151:T:A	T	A	N	A	T	T	5689.07	31446.4	0.111458	0.111297	0.111487	0.907237	N	ADD	166590	1.00652	0.0163304	0.97481	1.03925	0.397663	0.690879	.
7	9	21698581	9:21698581:A:G	A	G	N	A	G	G	24267.3	132689	0.471087	0.474749	0.470423	1.00238	N	ADD	166590	0.994528	0.0138138	0.967963	1.02182	-0.397237	0.691193	.
7	9	21051966	9:21051966:A:C	A	C	N	C	A	A	9259.85	51180.9	0.181406	0.181154	0.181452	1.00577	N	ADD	166590	1.0051	0.012828	0.980145	1.03069	0.39662	0.691647	.
7	9	22952409	9:22952409:A:C	A	C	N	C	A	A	11996.8	66331.9	0.235094	0.234699	0.235166	0.950024	N	ADD	166590	1.00471	0.0118728	0.981605	1.02837	0.396172	0.691978	.
7	9	21825946	9:21825946:G:GA	G	GA	N	GA	G	G	13710.7	76174.7	0.26978	0.268227	0.270062	1.00592	N	ADD	166590	1.00491	0.0123822	0.980811	1.02959	0.395213	0.692686	.
7	9	22811192	9:22811192:T:TTTATTTTCAGCATGAAA	T	TTTATTTTCAGCATGAAA	N	T	TTTATTTTCAGCATGAAA	TTTATTTTCAGCATGAAA	15580	85802	0.304286	0.304798	0.304193	0.998801	N	ADD	166590	0.995805	0.0106381	0.975257	1.01679	-0.395183	0.692708	.
7	9	21055880	9:21055880:A:G	A	G	N	G	A	A	9240.45	51055.8	0.180972	0.180774	0.181008	1.00533	N	ADD	166590	1.00509	0.0128423	0.980104	1.03071	0.395092	0.692775	.
7	9	21934805	9:21934805:T:C	T	C	N	C	T	T	10423.1	57612.3	0.2042	0.203911	0.204253	0.746589	N	ADD	166590	1.0056	0.0141719	0.978048	1.03392	0.393699	0.693804	.
7	9	21022569	9:21022569:A:G	A	G	N	G	A	A	4635.64	25260.9	0.0897309	0.0906886	0.0895573	0.982731	N	ADD	166590	1.00691	0.0174931	0.972972	1.04203	0.393658	0.693833	.
7	9	21719507	9:21719507:T:C	T	C	N	T	C	C	23603.8	128882	0.457669	0.461769	0.456925	0.992836	N	ADD	166590	0.993928	0.0154871	0.964212	1.02456	-0.393261	0.694126	.
7	9	21719375	9:21719375:G:A	G	A	N	G	A	A	23603.9	128883	0.457671	0.461771	0.456928	0.992699	N	ADD	166590	0.993928	0.0154876	0.964211	1.02456	-0.39324	0.694143	.
7	9	22641126	9:22641126:G:A	G	A	N	G	A	A	18105.8	99375.8	0.352607	0.354211	0.352316	1.00543	N	ADD	166590	1.00403	0.0102264	0.984105	1.02436	0.39316	0.694201	.
7	9	22353759	9:22353759:A:T	A	T	N	A	T	T	8817.76	48554.8	0.172197	0.172505	0.172141	0.98357	N	ADD	166590	0.994866	0.0131	0.969648	1.02074	-0.392883	0.694406	.
7	9	21625008	9:21625008:A:T	A	T	N	T	A	A	5896.09	32704.8	0.115856	0.115347	0.115948	0.94454	N	ADD	166590	0.993781	0.0159094	0.963271	1.02526	-0.392122	0.694968	.
7	9	21720826	9:21720826:T:C	T	C	N	T	C	C	23610.6	128915	0.457787	0.461903	0.457042	0.995441	N	ADD	166590	0.993952	0.0154726	0.964262	1.02456	-0.392072	0.695005	.
7	9	22809744	9:22809744:T:A	T	A	N	A	T	T	7591.62	42779	0.151181	0.148517	0.151664	0.989303	N	ADD	166590	0.994584	0.0138696	0.967911	1.02199	-0.391555	0.695387	.
7	9	22067830	9:22067830:G:A	G	A	N	G	A	A	12229.2	74119.6	0.259166	0.239245	0.262776	1.00292	N	ADD	166590	0.994334	0.0145364	0.966404	1.02307	-0.390894	0.695876	.
7	9	21266497	9:21266497:C:G	C	G	N	C	G	G	25544.7	139177	0.494394	0.499739	0.493425	0.983423	N	ADD	166590	0.992414	0.0195322	0.95514	1.03114	-0.389885	0.696621	.
7	9	21825996	9:21825996:A:G	A	G	N	G	A	A	13713.2	76191.5	0.269838	0.268275	0.270121	1.00612	N	ADD	166590	1.00484	0.0123804	0.980748	1.02952	0.389723	0.696741	.
7	9	21889250	9:21889250:C:T	C	T	N	T	C	C	15450.9	85819.5	0.303951	0.30227	0.304255	0.9933	N	ADD	166590	0.995484	0.0116235	0.973062	1.01842	-0.389388	0.696989	.
7	9	22067276	9:22067276:T:A	T	A	N	T	A	A	12230.5	74126.2	0.259189	0.239269	0.262799	1.00207	N	ADD	166590	0.994353	0.0145438	0.966409	1.02311	-0.389356	0.697013	.
7	9	21107011	9:21107011:T:C	T	C	N	T	C	C	23237	129602	0.458729	0.454593	0.459479	1.00094	N	ADD	166590	0.995843	0.0107002	0.975176	1.01695	-0.389264	0.697081	.
7	9	22680770	9:22680770:A:C	A	C	N	A	C	C	17867.2	98194.3	0.348345	0.349543	0.348128	0.993421	N	ADD	166590	1.00401	0.0103048	0.983933	1.02449	0.388083	0.697955	.
7	9	22339157	9:22339157:ATTGAT:A	ATTGAT	A	N	ATTGAT	A	A	8905.12	49025.6	0.173872	0.174214	0.17381	0.993006	N	ADD	166590	0.994974	0.0129862	0.969969	1.02062	-0.387987	0.698026	.
7	9	21024902	9:21024902:T:C	T	C	N	C	T	T	4634.69	25257.7	0.0897184	0.09067	0.089546	0.982447	N	ADD	166590	1.0068	0.0174965	0.972856	1.04192	0.387136	0.698656	.
7	9	21399722	9:21399722:G:T	G	T	N	T	G	G	12797.4	70413.1	0.249746	0.25036	0.249635	1.00416	N	ADD	166590	1.00441	0.0113818	0.982254	1.02707	0.386831	0.698881	.
7	9	22347178	9:22347178:C:A	C	A	N	C	A	A	8966.81	49351.9	0.175037	0.175421	0.174967	0.979087	N	ADD	166590	0.99497	0.0130461	0.969851	1.02074	-0.386537	0.699099	.
7	9	22395664	9:22395664:C:T	C	T	N	C	T	T	12842.4	70933.3	0.251443	0.25124	0.251479	1.00119	N	ADD	166590	1.00437	0.011304	0.982366	1.02687	0.3861	0.699423	.
7	9	21718655	9:21718655:T:A	T	A	N	T	A	A	23604	128882	0.457669	0.461774	0.456925	0.990961	N	ADD	166590	0.99404	0.0154913	0.964312	1.02468	-0.385891	0.699577	.
7	9	21423981	9:21423981:G:A	G	A	N	A	G	G	11015.6	60562	0.214832	0.215503	0.21471	0.99719	N	ADD	166590	1.00467	0.0120799	0.981162	1.02874	0.385681	0.699733	.
7	9	21718193	9:21718193:T:C	T	C	N	T	C	C	23603.1	128879	0.457655	0.461756	0.456912	0.989942	N	ADD	166590	0.994045	0.0154915	0.964316	1.02469	-0.385585	0.699804	.
7	9	22360241	9:22360241:T:G	T	G	N	T	G	G	5818.22	32330.8	0.1145	0.113824	0.114622	0.992924	N	ADD	166590	0.994032	0.0155258	0.964239	1.02474	-0.385575	0.699812	.
7	9	22067004	9:22067004:G:A	G	A	N	G	A	A	12229.8	74118.6	0.259164	0.239255	0.262772	1.0016	N	ADD	166590	0.994417	0.0145476	0.966464	1.02318	-0.384875	0.70033	.
7	9	21718639	9:21718639:A:T	A	T	N	A	T	T	23602.6	128874	0.457641	0.461746	0.456898	0.990861	N	ADD	166590	0.994059	0.0154923	0.964329	1.02471	-0.384633	0.700509	.
7	9	21267087	9:21267087:T:C	T	C	N	T	C	C	25562.3	139285	0.49477	0.500084	0.493807	0.981215	N	ADD	166590	0.992536	0.0195101	0.955299	1.03123	-0.383987	0.700988	.
7	9	21428770	9:21428770:T:C	T	C	N	C	T	T	5572.86	30402.4	0.107976	0.109024	0.107786	1.00714	N	ADD	166590	1.00615	0.0159832	0.975122	1.03817	0.383783	0.701139	.
7	9	21717884	9:21717884:A:G	A	G	N	A	G	G	23603.9	128883	0.45767	0.461771	0.456927	0.989514	N	ADD	166590	0.994082	0.0154919	0.964352	1.02473	-0.383157	0.701603	.
7	9	22628931	9:22628931:A:G	A	G	N	G	A	A	18308.5	100455	0.356454	0.358176	0.356142	1.00361	N	ADD	166590	1.00392	0.0102129	0.984025	1.02422	0.383152	0.701607	.
7	9	22985180	9:22985180:T:G	T	G	N	T	G	G	10266.9	56814.2	0.201336	0.200855	0.201423	1.00098	N	ADD	166590	1.00468	0.0121918	0.980955	1.02897	0.382768	0.701892	.
7	9	21763742	9:21763742:G:A	G	A	N	G	A	A	23623.6	128935	0.457888	0.462158	0.457114	1.00846	N	ADD	166590	0.993983	0.0157738	0.963723	1.02519	-0.382609	0.70201	.
7	9	21437847	9:21437847:C:G	C	G	N	G	C	C	5589.25	30507.4	0.10834	0.109344	0.108158	0.998296	N	ADD	166590	1.00615	0.0160306	0.975031	1.03827	0.382579	0.702032	.
7	9	21270394	9:21270394:C:A	C	A	N	C	A	A	25731.3	140232	0.49812	0.503391	0.497165	0.982289	N	ADD	166590	0.992672	0.019226	0.955962	1.03079	-0.38256	0.702046	.
7	9	22913604	9:22913604:A:G	A	G	N	A	G	G	24455.4	135200	0.479188	0.47843	0.479325	1.00251	N	ADD	166590	0.996242	0.00984601	0.977201	1.01565	-0.382367	0.702189	.
7	9	22702900	9:22702900:C:T	C	T	N	C	T	T	17864.7	98141.3	0.348178	0.349493	0.34794	0.998751	N	ADD	166590	1.00393	0.0102771	0.983906	1.02435	0.381272	0.703001	.
7	9	22338574	9:22338574:A:G	A	G	N	A	G	G	8906.04	49033	0.173897	0.174232	0.173836	0.995243	N	ADD	166590	0.995069	0.0129711	0.97009	1.02069	-0.381107	0.703124	.
7	9	21056422	9:21056422:C:T	C	T	N	T	C	C	9120.8	50432.6	0.178742	0.178433	0.178798	0.995475	N	ADD	166590	1.00496	0.0129773	0.979717	1.03084	0.380963	0.703231	.
7	9	21698355	9:21698355:G:T	G	T	N	G	T	T	24246.1	132551	0.470608	0.474335	0.469932	1.00091	N	ADD	166590	0.994746	0.0138316	0.968141	1.02208	-0.380863	0.703305	.
7	9	22810008	9:22810008:T:TA	T	TA	N	TA	T	T	7616.49	42902.3	0.151626	0.149004	0.152101	0.988936	N	ADD	166590	0.994739	0.0138534	0.968093	1.02212	-0.38079	0.703359	.
7	9	21877985	9:21877985:A:C	A	C	N	C	A	A	16552.6	91950.1	0.325658	0.323824	0.32599	0.996619	N	ADD	166590	0.99563	0.0115434	0.973357	1.01841	-0.379409	0.704384	.
7	9	21149458	9:21149458:G:A	G	A	N	A	G	G	6039.79	33745.1	0.11941	0.118158	0.119636	0.999768	N	ADD	166590	0.994237	0.0152339	0.96499	1.02437	-0.379364	0.704417	.
7	9	21548213	9:21548213:C:T	C	T	N	C	T	T	18262.7	100530	0.356541	0.357279	0.356407	0.9709	N	ADD	166590	1.00398	0.0104856	0.98356	1.02483	0.379112	0.704604	.
7	9	22345667	9:22345667:C:T	C	T	N	C	T	T	8649.99	47562.1	0.168714	0.169223	0.168622	0.984947	N	ADD	166590	0.995021	0.0131997	0.969609	1.0211	-0.378117	0.705344	.
7	9	21717599	9:21717599:A:G	A	G	N	A	G	G	23604.6	128885	0.457678	0.461784	0.456934	0.989087	N	ADD	166590	0.994165	0.0154916	0.964432	1.02481	-0.377781	0.705593	.
7	9	21717509	9:21717509:A:G	A	G	N	A	G	G	23601.9	128871	0.457629	0.461732	0.456885	0.988761	N	ADD	166590	0.994173	0.0154926	0.964439	1.02482	-0.377223	0.706008	.
7	9	21717395	9:21717395:A:T	A	T	N	A	T	T	23601.3	128867	0.457617	0.46172	0.456873	0.988346	N	ADD	166590	0.994185	0.0154924	0.964451	1.02484	-0.376427	0.7066	.
7	9	21816637	9:21816637:T:C	T	C	N	C	T	T	17617.9	98604.6	0.348828	0.344666	0.349582	1.00659	N	ADD	166590	0.995324	0.0124557	0.97132	1.01992	-0.376253	0.706729	.
7	9	21691376	9:21691376:G:C	G	C	N	C	G	G	13846.7	76563.8	0.271356	0.270887	0.271441	0.985729	N	ADD	166590	1.00453	0.0120205	0.981142	1.02848	0.376156	0.706801	.
7	9	21073945	9:21073945:T:C	T	C	N	C	T	T	6659.27	36515.3	0.129583	0.130278	0.129458	1.00527	N	ADD	166590	1.00557	0.0147695	0.976876	1.0351	0.375908	0.706986	.
7	9	21072474	9:21072474:G:A	G	A	N	A	G	G	19237.4	105864	0.375476	0.376347	0.375318	0.997825	N	ADD	166590	1.00384	0.0102009	0.983971	1.02411	0.375884	0.707003	.
7	9	21602752	9:21602752:A:G	A	G	N	G	A	A	12772.1	70390.3	0.249602	0.249865	0.249554	0.766064	N	ADD	166590	1.00488	0.0129908	0.979616	1.03079	0.374617	0.707945	.
7	9	21340448	9:21340448:C:T	C	T	N	T	C	C	8572.19	47849.4	0.169343	0.167701	0.16964	0.968378	N	ADD	166590	1.00541	0.014419	0.977394	1.03423	0.37415	0.708293	.
7	9	21073785	9:21073785:C:G	C	G	N	G	C	C	6659.09	36515.3	0.129583	0.130274	0.129457	1.00507	N	ADD	166590	1.00554	0.0147712	0.976845	1.03508	0.373939	0.70845	.
7	9	22945119	9:22945119:A:G	A	G	N	G	A	A	20954.8	114965	0.407946	0.409945	0.407584	0.961552	N	ADD	166590	1.00381	0.0101836	0.983977	1.02405	0.373838	0.708525	.
7	9	22879356	9:22879356:G:T	G	T	N	T	G	G	20173	111567	0.395403	0.394651	0.395539	0.986661	N	ADD	166590	0.996224	0.0101224	0.976654	1.01619	-0.373705	0.708624	.
7	9	21073692	9:21073692:A:T	A	T	N	T	A	A	6658.75	36513.9	0.129577	0.130267	0.129452	1.00492	N	ADD	166590	1.00552	0.0147727	0.976823	1.03506	0.372625	0.709428	.
7	9	22930281	9:22930281:G:T	G	T	N	T	G	G	14383.4	79192.3	0.280856	0.281388	0.28076	0.94182	N	ADD	166590	1.0042	0.0112564	0.982284	1.0266	0.371957	0.709925	.
7	9	21544354	9:21544354:G:C	G	C	N	G	C	C	18268.5	100565	0.356666	0.357393	0.356534	0.984865	N	ADD	166590	1.00388	0.0104107	0.983601	1.02457	0.371736	0.71009	.
7	9	21816528	9:21816528:A:G	A	G	N	G	A	A	17632.2	98674.6	0.349081	0.344946	0.34983	1.00745	N	ADD	166590	0.995384	0.0124485	0.971392	1.01997	-0.371633	0.710166	.
7	9	21731694	9:21731694:C:T	C	T	N	C	T	T	23637.4	129017	0.458175	0.462427	0.457405	1.00485	N	ADD	166590	0.994235	0.0155572	0.964377	1.02502	-0.37162	0.710176	.
7	9	21430131	9:21430131:C:T	C	T	N	T	C	C	5535.21	30214.2	0.107298	0.108287	0.107118	1.00178	N	ADD	166590	1.00598	0.0160754	0.974783	1.03818	0.371145	0.71053	.
7	9	21019123	9:21019123:C:T	C	T	N	C	T	T	9821.67	55724.7	0.19673	0.192145	0.19756	1.00741	N	ADD	166590	1.03232	0.0858226	0.872497	1.22143	0.370687	0.710871	.
7	9	22545798	9:22545798:G:A	G	A	N	A	G	G	23153.5	127963	0.453558	0.45296	0.453666	0.999437	N	ADD	166590	1.00365	0.00986006	0.984444	1.02324	0.369936	0.71143	.
7	9	22639156	9:22639156:G:A	G	A	N	G	A	A	18168.7	99696.5	0.353758	0.35544	0.353453	1.00399	N	ADD	166590	1.00379	0.010227	0.983869	1.02411	0.369811	0.711523	.
7	9	22856899	9:22856899:G:A	G	A	N	A	G	G	10649	58821.7	0.208508	0.208331	0.20854	1.00364	N	ADD	166590	0.995563	0.0120323	0.972359	1.01932	-0.369617	0.711668	.
7	9	22882455	9:22882455:A:G	A	G	N	G	A	A	19103.7	105813	0.374923	0.373732	0.375138	0.989273	N	ADD	166590	0.996236	0.0102147	0.976489	1.01638	-0.369217	0.711966	.
7	9	21718297	9:21718297:T:G	T	G	N	T	G	G	23601.1	128861	0.457598	0.461717	0.456852	0.990452	N	ADD	166590	0.994299	0.0154908	0.964565	1.02495	-0.369064	0.71208	.
7	9	21715801	9:21715801:T:G	T	G	N	T	G	G	23708.4	129457	0.459706	0.463816	0.458962	0.985938	N	ADD	166590	0.994311	0.0154766	0.964603	1.02493	-0.36863	0.712404	.
7	9	22986170	9:22986170:A:G	A	G	N	G	A	A	6331.85	34981.6	0.123997	0.123872	0.12402	0.970673	N	ADD	166590	1.00556	0.0150677	0.976297	1.0357	0.36794	0.712918	.
7	9	22546355	9:22546355:AC:A	AC	A	N	AC	A	A	25067.8	138404	0.490641	0.49041	0.490682	0.998798	N	ADD	166590	0.996388	0.00983795	0.977359	1.01579	-0.367859	0.712978	.
7	9	21073031	9:21073031:G:A	G	A	N	A	G	G	6657.62	36510	0.129563	0.130245	0.129439	1.00442	N	ADD	166590	1.00543	0.0147776	0.976724	1.03497	0.366278	0.714158	.
7	9	21266378	9:21266378:A:C	A	C	N	A	C	C	25548.9	139192	0.494449	0.499822	0.493475	0.983564	N	ADD	166590	0.992872	0.0195355	0.955574	1.03163	-0.366187	0.714225	.
7	9	21073335	9:21073335:T:A	T	A	N	A	T	T	6661.86	36535.7	0.129652	0.130328	0.12953	1.00394	N	ADD	166590	1.00542	0.0147769	0.976717	1.03496	0.365663	0.714616	.
7	9	22645914	9:22645914:C:G	C	G	N	C	G	G	18056.2	99128.3	0.351715	0.35324	0.351439	1.00237	N	ADD	166590	1.00375	0.0102477	0.983793	1.02412	0.365511	0.71473	.
7	9	21685404	9:21685404:G:A	G	A	N	G	A	A	23798.7	130488	0.463073	0.465583	0.462618	0.96026	N	ADD	166590	0.995125	0.0133893	0.96935	1.02159	-0.36495	0.715148	.
7	9	22231912	9:22231912:A:G	A	G	N	G	A	A	3425.76	19274	0.0681306	0.0670193	0.068332	0.977645	N	ADD	166590	0.992786	0.0198457	0.954912	1.03216	-0.364804	0.715258	.
7	9	21717441	9:21717441:A:G	A	G	N	A	G	G	23600.8	128860	0.457594	0.46171	0.456847	0.98886	N	ADD	166590	0.994367	0.01549	0.964632	1.02502	-0.364667	0.71536	.
7	9	21267134	9:21267134:A:C	A	C	N	A	C	C	25566.4	139299	0.494823	0.500164	0.493855	0.981397	N	ADD	166590	0.992916	0.0195094	0.955666	1.03162	-0.364394	0.715564	.
7	9	21143808	9:21143808:G:A	G	A	N	A	G	G	3596.59	20457.8	0.0721963	0.0703613	0.0725288	0.958138	N	ADD	166590	0.992518	0.0206204	0.953205	1.03345	-0.364196	0.715712	.
7	9	21705206	9:21705206:T:C	T	C	N	C	T	T	13911.1	76844.7	0.272393	0.272147	0.272437	0.986366	N	ADD	166590	1.00444	0.0121657	0.980772	1.02868	0.364025	0.715839	.
7	9	21148825	9:21148825:A:G	A	G	N	A	G	G	25519.9	140068	0.496991	0.499254	0.496581	1.0009	N	ADD	166590	1.00363	0.00996958	0.984214	1.02344	0.363893	0.715938	.
7	9	22688554	9:22688554:C:T	C	T	N	C	T	T	17892.1	98316.4	0.348786	0.35003	0.348561	0.995253	N	ADD	166590	1.00375	0.0102916	0.983708	1.0242	0.363875	0.715952	.
7	9	21424221	9:21424221:C:T	C	T	N	T	C	C	11019.5	60594.2	0.21494	0.215578	0.214824	0.997879	N	ADD	166590	1.00439	0.0120734	0.980902	1.02844	0.362808	0.716748	.
7	9	21996623	9:21996623:CTT:C	CTT	C	N	C	CTT	CTT	9371.76	56768.8	0.198513	0.183343	0.201262	0.974649	N	ADD	166590	0.994411	0.0154493	0.964752	1.02498	-0.362763	0.716782	.
7	9	22625577	9:22625577:G:A	G	A	N	G	A	A	12768.5	70810.1	0.250851	0.249795	0.251043	1.00792	N	ADD	166590	0.995915	0.0112944	0.974111	1.01821	-0.362411	0.717045	.
7	9	21273141	9:21273141:C:T	C	T	N	C	T	T	25466.3	138773	0.492943	0.498206	0.49199	0.979505	N	ADD	166590	0.993096	0.0191209	0.956568	1.03102	-0.362299	0.717129	.
7	9	22625342	9:22625342:G:A	G	A	N	G	A	A	12767.9	70805.5	0.250835	0.249782	0.251026	1.00775	N	ADD	166590	0.995918	0.0112955	0.974112	1.01821	-0.362091	0.717284	.
7	9	22138458	9:22138458:C:G	C	G	N	C	G	G	16950.4	95544.8	0.337641	0.331607	0.338734	0.978409	N	ADD	166590	1.00391	0.0107831	0.982912	1.02535	0.361594	0.717656	.
7	9	22756330	9:22756330:TTATTACCTAA:T	TTATTACCTAA	T	N	T	TTATTACCTAA	TTATTACCTAA	3725.04	20571.5	0.0729231	0.0728742	0.072932	0.834494	N	ADD	166590	0.992579	0.0206277	0.953249	1.03353	-0.36112	0.71801	.
7	9	22762153	9:22762153:C:G	C	G	N	G	C	C	10262.4	56796.6	0.201269	0.200767	0.201361	0.936872	N	ADD	166590	0.995454	0.0126407	0.971094	1.02042	-0.360448	0.718512	.
7	9	22217278	9:22217278:G:A	G	A	N	A	G	G	3331.86	18762.8	0.0663144	0.0651823	0.0665196	0.926621	N	ADD	166590	0.992601	0.0206574	0.953216	1.03361	-0.359508	0.719215	.
7	9	21417904	9:21417904:C:G	C	G	N	G	C	C	12368.9	68278	0.242052	0.241978	0.242065	0.928411	N	ADD	166590	1.00429	0.0119283	0.981087	1.02805	0.35925	0.719408	.
7	9	21592004	9:21592004:C:T	C	T	N	T	C	C	8572.89	47570.1	0.168507	0.167714	0.16865	0.901626	N	ADD	166590	0.995047	0.0138335	0.96843	1.02239	-0.358941	0.719639	.
7	9	21272610	9:21272610:A:T	A	T	N	A	T	T	25463.2	138752	0.492871	0.498144	0.491916	0.979005	N	ADD	166590	0.993154	0.0191504	0.956568	1.03114	-0.358695	0.719823	.
7	9	21667864	9:21667864:C:G	C	G	N	G	C	C	5907.59	32473.5	0.115196	0.115572	0.115128	0.883425	N	ADD	166590	1.00592	0.0164998	0.973912	1.03898	0.357848	0.720457	.
7	9	21997015	9:21997015:T:A	T	A	N	A	T	T	9338.95	56591.3	0.197882	0.182701	0.200633	0.976477	N	ADD	166590	0.99449	0.015456	0.964816	1.02508	-0.357465	0.720743	.
7	9	21088345	9:21088345:A:G	A	G	N	G	A	A	6576.03	36099.4	0.128085	0.128649	0.127983	0.980694	N	ADD	166590	1.00539	0.0150501	0.976164	1.03549	0.357028	0.721071	.
7	9	21116220	9:21116220:A:G	A	G	N	A	G	G	4850.16	26754.3	0.0948571	0.0948854	0.0948519	1.00021	N	ADD	166590	0.994035	0.016784	0.961867	1.02728	-0.356444	0.721508	.
7	9	21116159	9:21116159:A:G	A	G	N	A	G	G	4849.99	26753.1	0.094853	0.0948821	0.0948477	1.00022	N	ADD	166590	0.994042	0.0167842	0.961874	1.02729	-0.356023	0.721823	.
7	9	22701049	9:22701049:C:T	C	T	N	C	T	T	19126.2	104992	0.372526	0.374173	0.372228	0.938966	N	ADD	166590	1.00373	0.0104544	0.98337	1.02451	0.35585	0.721953	.
7	9	21034281	9:21034281:T:C	T	C	N	C	T	T	16685.3	93494.9	0.330693	0.32642	0.331467	0.999344	N	ADD	166590	0.995896	0.0115629	0.97358	1.01872	-0.355676	0.722083	.
7	9	22639182	9:22639182:G:A	G	A	N	G	A	A	18145.6	99569.6	0.353308	0.354988	0.353003	1.00417	N	ADD	166590	1.00364	0.0102299	0.98372	1.02397	0.355473	0.722235	.
7	9	22551240	9:22551240:G:A	G	A	N	A	G	G	3504.88	19036.6	0.0676556	0.0685673	0.0674904	0.971542	N	ADD	166590	0.993012	0.0197415	0.955324	1.03219	-0.355199	0.72244	.
7	9	21625203	9:21625203:T:C	T	C	N	C	T	T	5847.84	32423.2	0.114866	0.114403	0.11495	0.950361	N	ADD	166590	0.994361	0.0159204	0.963813	1.02588	-0.355193	0.722445	.
7	9	21427735	9:21427735:T:C	T	C	N	C	T	T	5583.4	30467.8	0.108203	0.10923	0.108017	1.00453	N	ADD	166590	1.00569	0.0159903	0.974664	1.03771	0.355093	0.72252	.
7	9	22246585	9:22246585:C:A	C	A	N	C	A	A	2894.84	15429.4	0.0549979	0.0566327	0.0547017	0.981022	N	ADD	166590	1.00765	0.0214612	0.966144	1.05094	0.355088	0.722523	.
7	9	21667825	9:21667825:G:A	G	A	N	A	G	G	5908.61	32480.3	0.11522	0.115592	0.115152	0.88379	N	ADD	166590	1.00587	0.0164951	0.973868	1.03892	0.354642	0.722857	.
7	9	22413802	9:22413802:C:T	C	T	N	T	C	C	4107.01	22772.8	0.0806765	0.0803468	0.0807362	0.987556	N	ADD	166590	1.00645	0.0181669	0.971244	1.04293	0.353876	0.723432	.
7	9	21266066	9:21266066:T:A	T	A	N	T	A	A	25551.1	139198	0.494475	0.499865	0.493498	0.983174	N	ADD	166590	0.993108	0.0195519	0.955771	1.0319	-0.35371	0.723556	.
7	9	21699406	9:21699406:G:A	G	A	N	G	A	A	24292.5	132779	0.47143	0.475243	0.470739	1.00471	N	ADD	166590	0.995138	0.0137918	0.968598	1.0224	-0.353418	0.723775	.
7	9	21699444	9:21699444:C:T	C	T	N	C	T	T	24292.7	132779	0.471432	0.475247	0.470741	1.00476	N	ADD	166590	0.995149	0.0137917	0.968609	1.02242	-0.352606	0.724384	.
7	9	21604969	9:21604969:A:G	A	G	N	G	A	A	12670.5	69864.5	0.247719	0.247877	0.24769	0.767516	N	ADD	166590	1.0046	0.013012	0.9793	1.03055	0.352463	0.724491	.
7	9	22639090	9:22639090:C:T	C	T	N	C	T	T	18147.5	99583.2	0.353354	0.355025	0.353052	1.0042	N	ADD	166590	1.00361	0.0102295	0.983687	1.02393	0.35215	0.724726	.
7	9	21719023	9:21719023:A:T	A	T	N	T	A	A	4131.99	22868.4	0.0810385	0.0808356	0.0810752	0.715952	N	ADD	166590	1.0078	0.0221251	0.965033	1.05247	0.351244	0.725405	.
7	9	21141287	9:21141287:G:T	G	T	N	T	G	G	5788.38	32340.1	0.114438	0.11324	0.114655	0.984301	N	ADD	166590	0.994536	0.0156383	0.964515	1.02549	-0.350379	0.726055	.
7	9	21139579	9:21139579:A:G	A	G	N	G	A	A	14466.2	79746.7	0.282769	0.283006	0.282726	0.962308	N	ADD	166590	0.996113	0.0111604	0.97456	1.01814	-0.349001	0.727088	.
7	9	22362742	9:22362742:C:T	C	T	N	C	T	T	8611.42	47324.4	0.167885	0.168468	0.167779	0.991226	N	ADD	166590	0.995411	0.0131854	0.970016	1.02147	-0.348868	0.727188	.
7	9	22809463	9:22809463:C:A	C	A	N	A	C	C	24070	133750	0.473677	0.47089	0.474183	0.9975	N	ADD	166590	0.996578	0.00983183	0.977558	1.01597	-0.34861	0.727382	.
7	9	21799598	9:21799598:T:C	T	C	N	T	C	C	21683.3	117769	0.418551	0.424198	0.417528	0.975875	N	ADD	166590	0.994467	0.0159357	0.963886	1.02602	-0.348177	0.727707	.
7	9	22217486	9:22217486:G:T	G	T	N	T	G	G	3140.64	17771.2	0.0627643	0.0614413	0.063004	0.92415	N	ADD	166590	0.992636	0.0212597	0.952125	1.03487	-0.347654	0.7281	.
7	9	21072911	9:21072911:A:G	A	G	N	G	A	A	7133.69	39085.8	0.138722	0.139559	0.138571	0.992468	N	ADD	166590	1.00504	0.0144536	0.976965	1.03392	0.347633	0.728116	.
7	9	21941385	9:21941385:A:G	A	G	N	G	A	A	6128.53	33565.6	0.119137	0.119895	0.119	0.688585	N	ADD	166590	0.993436	0.0189475	0.957219	1.03102	-0.347598	0.728142	.
7	9	21653976	9:21653976:T:G	T	G	N	G	T	T	5555.82	30898.3	0.109413	0.108691	0.109543	1.00222	N	ADD	166590	0.994507	0.0158642	0.964061	1.02592	-0.347179	0.728457	.
7	9	21485387	9:21485387:A:T	A	T	N	T	A	A	10341.8	56721.5	0.201282	0.20232	0.201094	1.00708	N	ADD	166590	1.00425	0.0122116	0.980497	1.02857	0.347125	0.728497	.
7	9	21410117	9:21410117:ATTCT:A	ATTCT	A	N	A	ATTCT	ATTCT	6143.68	33437.1	0.118797	0.120191	0.118544	0.967673	N	ADD	166590	0.99458	0.0156779	0.964483	1.02562	-0.346635	0.728865	.
7	9	21622667	9:21622667:G:C	G	C	N	C	G	G	5829.71	32320.4	0.114503	0.114049	0.114585	0.949953	N	ADD	166590	0.994492	0.0159444	0.963895	1.02606	-0.346378	0.729059	.
7	9	22736370	9:22736370:T:A	T	A	N	T	A	A	22892.1	126758	0.449157	0.447847	0.449395	1.00018	N	ADD	166590	0.996606	0.00985128	0.977548	1.01604	-0.345104	0.730016	.
7	9	21589457	9:21589457:C:T	C	T	N	T	C	C	5356.48	29910.1	0.105848	0.104791	0.10604	0.704183	N	ADD	166590	0.993423	0.0191428	0.956841	1.0314	-0.344736	0.730293	.
7	9	21695893	9:21695893:A:G	A	G	N	A	G	G	23404.1	128150	0.454873	0.457862	0.454331	1.009	N	ADD	166590	0.995506	0.0131224	0.970229	1.02144	-0.34323	0.731426	.
7	9	22701303	9:22701303:C:T	C	T	N	T	C	C	14638.2	80969.1	0.286954	0.286373	0.287059	0.746495	N	ADD	166590	1.00432	0.0125562	0.979904	1.02934	0.343189	0.731456	.
7	9	21698955	9:21698955:C:CTGTT	C	CTGTT	N	C	CTGTT	CTGTT	23685.7	128943	0.458096	0.463372	0.45714	0.953347	N	ADD	166590	1.00458	0.0133248	0.978685	1.03116	0.343048	0.731562	.
7	9	22366218	9:22366218:A:G	A	G	N	A	G	G	9120.86	50100	0.177744	0.178434	0.177619	0.98071	N	ADD	166590	0.995577	0.0129543	0.970617	1.02118	-0.342198	0.732202	.
7	9	21667373	9:21667373:T:C	T	C	N	C	T	T	5912.97	32508.9	0.115319	0.115677	0.115254	0.88598	N	ADD	166590	1.00565	0.0164687	0.973706	1.03864	0.342009	0.732344	.
7	9	22926614	9:22926614:A:G	A	G	N	G	A	A	5308.78	29559.2	0.104652	0.103858	0.104796	0.91634	N	ADD	166590	1.00574	0.0167696	0.973224	1.03935	0.341521	0.732712	.
7	9	21653337	9:21653337:C:T	C	T	N	T	C	C	5566.32	30954.8	0.109614	0.108896	0.109744	1.00352	N	ADD	166590	0.994605	0.0158411	0.964199	1.02597	-0.34149	0.732735	.
7	9	21666379	9:21666379:A:G	A	G	N	G	A	A	5960.45	32756.1	0.116203	0.116606	0.11613	0.882685	N	ADD	166590	1.00562	0.0164372	0.973735	1.03854	0.340705	0.733325	.
7	9	21651105	9:21651105:A:C	A	C	N	C	A	A	5829.73	32332.5	0.114539	0.114049	0.114628	0.99534	N	ADD	166590	0.994717	0.0155699	0.96482	1.02554	-0.340226	0.733687	.
7	9	22136489	9:22136489:A:T	A	T	N	T	A	A	9585.34	51570.7	0.183553	0.187521	0.182833	1.00568	N	ADD	166590	0.9942	0.0171372	0.961361	1.02816	-0.339459	0.734264	.
7	9	21651612	9:21651612:G:A	G	A	N	A	G	G	5564.98	30946.9	0.109586	0.10887	0.109716	1.00369	N	ADD	166590	0.994638	0.0158417	0.96423	1.02601	-0.339354	0.734343	.
7	9	21651929	9:21651929:T:C	T	C	N	C	T	T	5565.09	30947.3	0.109588	0.108872	0.109717	1.00366	N	ADD	166590	0.994643	0.0158418	0.964235	1.02601	-0.339038	0.734581	.
7	9	21667762	9:21667762:G:A	G	A	N	A	G	G	5899.52	32437.4	0.115064	0.115414	0.115	0.884135	N	ADD	166590	1.0056	0.0165022	0.9736	1.03866	0.338666	0.734861	.
7	9	21085370	9:21085370:G:GT	G	GT	N	GT	G	G	19263.4	106097	0.376255	0.376857	0.376146	0.982999	N	ADD	166590	1.00348	0.0102593	0.983502	1.02386	0.33849	0.734994	.
7	9	22917567	9:22917567:C:A	C	A	N	C	A	A	5807.05	32217.1	0.114125	0.113605	0.114219	0.941199	N	ADD	166590	1.0054	0.015917	0.97452	1.03726	0.338441	0.735031	.
7	9	21065299	9:21065299:G:A	G	A	N	G	A	A	4695.77	26680.6	0.0941725	0.091865	0.0945907	1.0053	N	ADD	166590	0.993009	0.020775	0.953388	1.03428	-0.337682	0.735603	.
7	9	21095633	9:21095633:T:C	T	C	N	C	T	T	9157.7	51168.4	0.181062	0.179155	0.181407	1.00327	N	ADD	166590	0.995691	0.012797	0.971028	1.02098	-0.33746	0.73577	.
7	9	21693816	9:21693816:G:A	G	A	N	G	A	A	24072.2	131964	0.468325	0.470933	0.467853	0.961784	N	ADD	166590	0.995495	0.0134001	0.96969	1.02199	-0.336977	0.736134	.
7	9	21652666	9:21652666:T:A	T	A	N	A	T	T	5565.66	30949.2	0.109595	0.108883	0.109724	1.00362	N	ADD	166590	0.994679	0.0158413	0.96427	1.02605	-0.336817	0.736255	.
7	9	21651474	9:21651474:C:T	C	T	N	T	C	C	5565.23	30947.2	0.109588	0.108874	0.109717	1.00367	N	ADD	166590	0.994681	0.0158417	0.964272	1.02605	-0.33666	0.736373	.
7	9	21632464	9:21632464:T:TA	T	TA	N	TA	T	T	5913.19	32790.4	0.116164	0.115682	0.116252	0.95033	N	ADD	166590	0.994683	0.015841	0.964275	1.02605	-0.33655	0.736456	.
7	9	21652903	9:21652903:C:T	C	T	N	T	C	C	5565.84	30949.9	0.109598	0.108886	0.109726	1.00364	N	ADD	166590	0.99469	0.0158409	0.964282	1.02606	-0.336088	0.736805	.
7	9	21116588	9:21116588:C:T	C	T	N	C	T	T	4854.55	26769.2	0.0949148	0.0949713	0.0949046	1.00002	N	ADD	166590	0.994377	0.0167796	0.962206	1.02762	-0.336067	0.73682	.
7	9	22890635	9:22890635:A:G	A	G	N	G	A	A	19158.4	106189	0.376215	0.374802	0.376471	1.00448	N	ADD	166590	0.996609	0.0101254	0.977025	1.01658	-0.33551	0.73724	.
7	9	21622794	9:21622794:G:A	G	A	N	A	G	G	5830.02	32316.8	0.114493	0.114055	0.114573	0.949479	N	ADD	166590	0.994665	0.0159482	0.964055	1.02625	-0.335429	0.737302	.
7	9	22582938	9:22582938:C:G	C	G	N	G	C	C	4106.83	22337.5	0.0793695	0.0803434	0.0791931	0.993458	N	ADD	166590	0.993941	0.0181445	0.959215	1.02992	-0.334929	0.737679	.
7	9	21653898	9:21653898:G:A	G	A	N	A	G	G	5566.16	30950.8	0.109601	0.108893	0.10973	1.00371	N	ADD	166590	0.994716	0.0158399	0.964309	1.02608	-0.334469	0.738026	.
7	9	21653928	9:21653928:A:G	A	G	N	G	A	A	5566.18	30950.9	0.109602	0.108893	0.10973	1.00371	N	ADD	166590	0.994716	0.0158398	0.964309	1.02608	-0.334465	0.738029	.
7	9	22567550	9:22567550:C:T	C	T	N	T	C	C	21639.5	119721	0.424276	0.42334	0.424445	0.993217	N	ADD	166590	0.996672	0.00997083	0.977384	1.01634	-0.334324	0.738135	.
7	9	21100619	9:21100619:G:A	G	A	N	G	A	A	24524.4	135850	0.481344	0.479778	0.481627	0.989592	N	ADD	166590	1.00351	0.0105031	0.983067	1.02439	0.333965	0.738406	.
7	9	22578929	9:22578929:C:T	C	T	N	T	C	C	4109.38	22348.8	0.0794109	0.0803933	0.0792329	0.992373	N	ADD	166590	0.993965	0.0181498	0.959228	1.02996	-0.333513	0.738747	.
7	9	21813718	9:21813718:C:T	C	T	N	C	T	T	17621.2	98590.3	0.348795	0.34473	0.349532	1.0012	N	ADD	166590	0.995845	0.0124856	0.971771	1.02052	-0.333492	0.738763	.
7	9	21078375	9:21078375:A:T	A	T	N	T	A	A	7808.66	44015.5	0.155544	0.152763	0.156048	1.00277	N	ADD	166590	1.00683	0.0204215	0.967326	1.04795	0.333282	0.738922	.
7	9	21075444	9:21075444:T:G	T	G	N	G	T	T	6662.9	36558	0.129722	0.130349	0.129609	1.00351	N	ADD	166590	1.00494	0.0147782	0.976247	1.03447	0.333255	0.738942	.
7	9	21616696	9:21616696:G:T	G	T	N	T	G	G	6419.23	35248.8	0.125062	0.125582	0.124967	0.925131	N	ADD	166590	0.994852	0.0155178	0.96505	1.02558	-0.332572	0.739457	.
7	9	21093112	9:21093112:T:C	T	C	N	C	T	T	17876.1	98940.5	0.350611	0.349716	0.350773	0.996993	N	ADD	166590	0.996575	0.0103313	0.976598	1.01696	-0.332127	0.739793	.
7	9	22414640	9:22414640:C:A	C	A	N	A	C	C	4082.64	22646.2	0.0802235	0.07987	0.0802876	0.984173	N	ADD	166590	1.00608	0.0182484	0.970731	1.04271	0.332111	0.739805	.
7	9	22902231	9:22902231:A:G	A	G	N	G	A	A	18447.3	102335	0.362512	0.360891	0.362806	0.983736	N	ADD	166590	0.996583	0.0103232	0.976622	1.01695	-0.331539	0.740237	.
7	9	21085818	9:21085818:T:C	T	C	N	C	T	T	7589.2	42723.9	0.151009	0.14847	0.151469	0.987026	N	ADD	166590	1.00672	0.0202412	0.967566	1.04746	0.331036	0.740617	.
7	9	21151518	9:21151518:G:A	G	A	N	A	G	G	6007.12	33532.8	0.118674	0.117519	0.118884	0.998522	N	ADD	166590	0.994966	0.015281	0.965608	1.02522	-0.330282	0.741187	.
7	9	21147570	9:21147570:G:A	G	A	N	G	A	A	25568.2	140365	0.49803	0.5002	0.497636	0.998071	N	ADD	166590	1.0033	0.00998293	0.983861	1.02312	0.330109	0.741318	.
7	9	22578622	9:22578622:A:G	A	G	N	G	A	A	4114.39	22375.3	0.0795058	0.0804913	0.0793272	0.992305	N	ADD	166590	0.994034	0.0181403	0.959313	1.03001	-0.329851	0.741513	.
7	9	21599220	9:21599220:C:T	C	T	N	T	C	C	6916.44	37989.8	0.134781	0.135309	0.134685	0.977562	N	ADD	166590	0.995171	0.0146864	0.966934	1.02423	-0.329589	0.74171	.
7	9	21650872	9:21650872:A:G	A	G	N	G	A	A	5565.5	30945.7	0.109584	0.10888	0.109712	1.00345	N	ADD	166590	0.994804	0.0158433	0.964387	1.02618	-0.328834	0.742281	.
7	9	21674068	9:21674068:G:A	G	A	N	A	G	G	5875.33	32602.2	0.115486	0.114941	0.115585	0.845808	N	ADD	166590	0.994509	0.0167749	0.962343	1.02775	-0.328231	0.742737	.
7	9	21887874	9:21887874:T:G	T	G	N	G	T	T	16634.2	92312.6	0.326991	0.32542	0.327275	0.990943	N	ADD	166590	0.996223	0.0115704	0.973886	1.01907	-0.327025	0.743649	.
7	9	21040145	9:21040145:G:C	G	C	N	C	G	G	16678.9	93421	0.330451	0.326294	0.331205	1.00623	N	ADD	166590	0.99625	0.0114965	0.974053	1.01895	-0.326794	0.743824	.
7	9	21061642	9:21061642:G:A	G	A	N	G	A	A	4696.62	26682.7	0.0941812	0.0918817	0.0945979	1.00723	N	ADD	166590	0.993245	0.0207437	0.953673	1.03446	-0.326723	0.743877	.
7	9	22155090	9:22155090:G:A	G	A	N	G	A	A	2959.51	16205.9	0.0575227	0.0578979	0.0574547	1.00026	N	ADD	166590	0.993117	0.0211668	0.95276	1.03518	-0.326288	0.744206	.
7	9	21522038	9:21522038:T:C	T	C	N	C	T	T	10597.4	58235.2	0.206593	0.207321	0.206461	1.00707	N	ADD	166590	1.00396	0.0121063	0.980416	1.02806	0.326257	0.74423	.
7	9	21100743	9:21100743:G:A	G	A	N	G	A	A	24518.2	135819	0.481232	0.479658	0.481518	0.988826	N	ADD	166590	1.00343	0.0105071	0.982978	1.02431	0.326004	0.744421	.
7	9	21649753	9:21649753:G:C	G	C	N	C	G	G	5549.16	30856.1	0.109266	0.10856	0.109394	0.999045	N	ADD	166590	0.994832	0.0159023	0.964303	1.02633	-0.325825	0.744556	.
7	9	22082094	9:22082094:A:G	A	G	N	G	A	A	8470.15	48736.1	0.171698	0.165704	0.172784	0.993006	N	ADD	166590	0.992266	0.023846	0.946957	1.03974	-0.325598	0.744729	.
7	9	21273755	9:21273755:G:A	G	A	N	G	A	A	25503.5	138976	0.493666	0.498934	0.492711	0.97797	N	ADD	166590	0.993815	0.0190899	0.957318	1.0317	-0.325006	0.745176	.
7	9	21650659	9:21650659:C:T	C	T	N	T	C	C	5565.66	30944.9	0.109582	0.108883	0.109709	1.00335	N	ADD	166590	0.994871	0.015844	0.964451	1.02625	-0.324576	0.745502	.
7	9	21694039	9:21694039:C:T	C	T	N	C	T	T	24191.8	132258	0.469566	0.473272	0.468894	0.995107	N	ADD	166590	0.995538	0.013787	0.968997	1.02281	-0.32434	0.74568	.
7	9	21666948	9:21666948:G:C	G	C	N	C	G	G	5940.78	32669	0.115883	0.116222	0.115821	0.887311	N	ADD	166590	1.00532	0.0164206	0.973485	1.03821	0.323427	0.746372	.
7	9	21650633	9:21650633:A:G	A	G	N	G	A	A	5565.59	30943.9	0.109579	0.108882	0.109705	1.0033	N	ADD	166590	0.994891	0.0158444	0.96447	1.02627	-0.323273	0.746489	.
7	9	22352817	9:22352817:A:C	A	C	N	A	C	C	7240.58	39835.5	0.141293	0.14165	0.141229	0.929556	N	ADD	166590	1.00472	0.0146133	0.976351	1.03391	0.322203	0.747299	.
7	9	21551614	9:21551614:G:A	G	A	N	A	G	G	11962.2	65935.7	0.233801	0.23402	0.233761	0.756161	N	ADD	166590	0.995642	0.013591	0.96947	1.02252	-0.321384	0.74792	.
7	9	21650459	9:21650459:G:A	G	A	N	A	G	G	5565.81	30944.2	0.10958	0.108886	0.109706	1.00325	N	ADD	166590	0.994931	0.0158446	0.964508	1.02631	-0.320739	0.748408	.
7	9	21407696	9:21407696:G:T	G	T	N	T	G	G	6052.79	32932.4	0.117009	0.118413	0.116755	0.980232	N	ADD	166590	0.99499	0.0156682	0.964899	1.02602	-0.320592	0.74852	.
7	9	21076182	9:21076182:C:G	C	G	N	G	C	C	19003.3	104574	0.370903	0.371769	0.370746	0.999724	N	ADD	166590	1.00328	0.0102216	0.983381	1.02358	0.320409	0.748658	.
7	9	21816758	9:21816758:G:A	G	A	N	A	G	G	17613.1	98559.2	0.348677	0.344572	0.349421	1.00732	N	ADD	166590	0.99602	0.0124514	0.972007	1.02063	-0.320287	0.748751	.
7	9	22003367	9:22003367:G:A	G	A	N	G	A	A	9582.9	58115.4	0.203188	0.187474	0.206036	1.0047	N	ADD	166590	0.995156	0.01518	0.965984	1.02521	-0.319901	0.749043	.
7	9	22413704	9:22413704:A:C	A	C	N	C	A	A	4114.55	22826.3	0.0808599	0.0804943	0.0809261	0.987754	N	ADD	166590	1.00582	0.0181491	0.97067	1.04224	0.319741	0.749165	.
7	9	21086340	9:21086340:A:G	A	G	N	G	A	A	6628.67	36392.8	0.129124	0.129679	0.129023	0.980799	N	ADD	166590	1.0048	0.0149805	0.975722	1.03473	0.319342	0.749467	.
7	9	21666501	9:21666501:A:G	A	G	N	G	A	A	5952.93	32737.4	0.116124	0.116459	0.116064	0.88956	N	ADD	166590	1.00523	0.0163849	0.973458	1.03803	0.318159	0.750365	.
7	9	21089184	9:21089184:T:A	T	A	N	T	A	A	7627.71	42952.5	0.151811	0.149224	0.152279	0.982953	N	ADD	166590	1.0064	0.02006	0.967601	1.04676	0.318099	0.75041	.
7	9	21149041	9:21149041:A:C	A	C	N	A	C	C	25553.5	140261	0.497673	0.499912	0.497267	1.0004	N	ADD	166590	1.00317	0.0099757	0.983744	1.02297	0.317046	0.751209	.
7	9	21650280	9:21650280:C:CT	C	CT	N	CT	C	C	5565.69	30942.1	0.109574	0.108884	0.109699	1.00311	N	ADD	166590	0.99499	0.0158461	0.964562	1.02638	-0.316986	0.751254	.
7	9	21650266	9:21650266:C:T	C	T	N	T	C	C	5565.66	30941.8	0.109573	0.108883	0.109698	1.00309	N	ADD	166590	0.994992	0.0158462	0.964564	1.02638	-0.316827	0.751375	.
7	9	22356694	9:22356694:A:G	A	G	N	A	G	G	5830.53	32363.3	0.114634	0.114065	0.114737	0.990741	N	ADD	166590	0.995106	0.0155287	0.965275	1.02586	-0.315961	0.752032	.
7	9	22638843	9:22638843:G:A	G	A	N	G	A	A	18122.9	99477.9	0.352965	0.354544	0.352679	1.00451	N	ADD	166590	1.00324	0.0102311	0.98332	1.02356	0.315919	0.752064	.
7	9	21666466	9:21666466:A:C	A	C	N	C	A	A	5954.53	32747.4	0.116159	0.116491	0.116099	0.890099	N	ADD	166590	1.00517	0.0163778	0.973419	1.03796	0.315036	0.752734	.
7	9	21650150	9:21650150:C:G	C	G	N	G	C	C	5565.49	30939.9	0.109566	0.10888	0.109691	1.00301	N	ADD	166590	0.995031	0.0158472	0.9646	1.02642	-0.314363	0.753245	.
7	9	22547508	9:22547508:C:T	C	T	N	C	T	T	25234	139239	0.493647	0.493661	0.493644	1.00132	N	ADD	166590	0.99692	0.00982519	0.977906	1.0163	-0.313937	0.753569	.
7	9	21058470	9:21058470:A:G	A	G	N	A	G	G	8042.48	44690.7	0.158272	0.157338	0.158442	1.00567	N	ADD	166590	1.00453	0.0144119	0.976556	1.03331	0.313903	0.753595	.
7	9	22287349	9:22287349:G:A	G	A	N	A	G	G	3816.93	20616.8	0.0733348	0.074672	0.0730925	0.757825	N	ADD	166590	1.00675	0.0214353	0.965329	1.04995	0.313792	0.753679	.
7	9	21098843	9:21098843:G:A	G	A	N	A	G	G	7360.04	40476.6	0.143576	0.143987	0.143501	1.0051	N	ADD	166590	0.995534	0.0142668	0.968082	1.02376	-0.313721	0.753733	.
7	9	22356187	9:22356187:G:A	G	A	N	G	A	A	5836.57	32393.9	0.114744	0.114183	0.114846	0.99012	N	ADD	166590	0.995145	0.0155264	0.965318	1.02589	-0.313473	0.753921	.
7	9	22638664	9:22638664:G:A	G	A	N	G	A	A	18124.8	99492.2	0.353014	0.354582	0.352729	1.00447	N	ADD	166590	1.0032	0.010231	0.983287	1.02352	0.312635	0.754558	.
7	9	21821281	9:21821281:A:G	A	G	N	G	A	A	17651	98753.4	0.349374	0.345313	0.35011	1.00272	N	ADD	166590	0.99611	0.0124712	0.972057	1.02076	-0.312541	0.75463	.
7	9	21268368	9:21268368:A:T	A	T	N	T	A	A	6594.39	36596.2	0.129631	0.129008	0.129744	0.883106	N	ADD	166590	1.00525	0.0167671	0.972755	1.03884	0.312527	0.75464	.
7	9	21650620	9:21650620:C:A	C	A	N	A	C	C	5560.27	30909.1	0.109459	0.108777	0.109582	1.0023	N	ADD	166590	0.995056	0.0158599	0.964601	1.02647	-0.312515	0.754649	.
7	9	22879905	9:22879905:T:C	T	C	N	C	T	T	20407.4	112843	0.399936	0.399237	0.400063	0.986358	N	ADD	166590	0.996852	0.0101035	0.977306	1.01679	-0.312037	0.755012	.
7	9	22361811	9:22361811:C:G	C	G	N	C	G	G	8584.23	47165.8	0.167327	0.167936	0.167217	0.989165	N	ADD	166590	0.995892	0.0132158	0.970427	1.02203	-0.311477	0.755438	.
7	9	21655478	9:21655478:G:A	G	A	N	A	G	G	5561.25	30909.1	0.109461	0.108797	0.109582	0.978697	N	ADD	166590	0.99502	0.016052	0.964203	1.02682	-0.311018	0.755787	.
7	9	22072301	9:22072301:G:C	G	C	N	G	C	C	14357	86795.9	0.303598	0.280871	0.307717	1.00293	N	ADD	166590	0.995278	0.0152473	0.965975	1.02547	-0.310438	0.756228	.
7	9	21408292	9:21408292:T:A	T	A	N	A	T	T	6048.03	32903.9	0.11691	0.11832	0.116654	0.9795	N	ADD	166590	0.995145	0.0156789	0.965029	1.0262	-0.310417	0.756244	.
7	9	22373457	9:22373457:C:T	C	T	N	C	T	T	6478.21	35566.7	0.126193	0.126735	0.126094	0.966494	N	ADD	166590	1.00467	0.0150259	0.975512	1.0347	0.309959	0.756593	.
7	9	21397347	9:21397347:G:T	G	T	N	T	G	G	12797.6	70457.4	0.24988	0.250364	0.249792	1.00278	N	ADD	166590	1.00353	0.0113887	0.981376	1.02618	0.309262	0.757122	.
7	9	21556280	9:21556280:G:A	G	A	N	A	G	G	8630.25	47651.5	0.168923	0.168837	0.168939	1.00064	N	ADD	166590	0.995984	0.0130608	0.970812	1.02181	-0.308076	0.758025	.
7	9	22812075	9:22812075:G:A	G	A	N	G	A	A	15992.4	88034.8	0.312225	0.312865	0.312109	0.985441	N	ADD	166590	0.996731	0.0106352	0.97617	1.01773	-0.307856	0.758192	.
7	9	22004153	9:22004153:A:G	A	G	N	G	A	A	2625.5	14069.3	0.0501073	0.0513636	0.0498796	0.847445	N	ADD	166590	1.00852	0.0276183	0.955379	1.06462	0.307169	0.758715	.
7	9	22917801	9:22917801:A:G	A	G	N	A	G	G	23645.8	130393	0.462329	0.462591	0.462282	1.00624	N	ADD	166590	1.00303	0.00985391	0.983845	1.02259	0.307159	0.758723	.
7	9	21123857	9:21123857:T:G	T	G	N	T	G	G	5406.96	29615.7	0.105116	0.105778	0.104996	0.99679	N	ADD	166590	1.0049	0.0159541	0.973959	1.03681	0.306071	0.75955	.
7	9	21654675	9:21654675:G:A	G	A	N	A	G	G	5559.9	30902.6	0.109438	0.10877	0.109559	0.993378	N	ADD	166590	0.995145	0.0159326	0.964549	1.02671	-0.305475	0.760004	.
7	9	21689840	9:21689840:T:C	T	C	N	C	T	T	14130.1	78059	0.276695	0.276432	0.276742	0.987871	N	ADD	166590	1.00363	0.0119762	0.980351	1.02747	0.302964	0.761917	.
7	9	21151016	9:21151016:C:T	C	T	N	T	C	C	6020.73	33597.4	0.118909	0.117786	0.119113	1.00318	N	ADD	166590	0.995397	0.0152301	0.966123	1.02556	-0.302909	0.76196	.
7	9	21654748	9:21654748:A:G	A	G	N	G	A	A	5559.39	30898	0.109423	0.10876	0.109543	0.991573	N	ADD	166590	0.995192	0.0159482	0.964565	1.02679	-0.302209	0.762493	.
7	9	21959467	9:21959467:G:A	G	A	N	A	G	G	3272.59	18360.6	0.0649294	0.0640229	0.0650937	0.793077	N	ADD	166590	1.00772	0.025472	0.95865	1.05931	0.302091	0.762583	.
7	9	21142365	9:21142365:G:T	G	T	N	T	G	G	6288.26	35246.2	0.124661	0.123019	0.124958	0.956476	N	ADD	166590	0.995389	0.0153046	0.965975	1.0257	-0.301951	0.76269	.
7	9	21716997	9:21716997:A:G	A	G	N	A	G	G	23679.6	129256	0.459019	0.463252	0.458252	0.986159	N	ADD	166590	0.995356	0.0154454	0.965675	1.02595	-0.301395	0.763113	.
7	9	21010037	9:21010037:C:A	C	A	N	A	C	C	3361.46	18237.5	0.0648267	0.0657614	0.0646573	0.996985	N	ADD	166590	1.00612	0.0202588	0.966951	1.04687	0.30106	0.763369	.
7	9	21513700	9:21513700:GAGGCT:G	GAGGCT	G	N	G	GAGGCT	GAGGCT	11486.5	63073.2	0.223782	0.224715	0.223613	1.00492	N	ADD	166590	1.00354	0.0117354	0.980717	1.02689	0.300786	0.763578	.
7	9	21716887	9:21716887:T:A	T	A	N	T	A	A	23689.6	129311	0.459212	0.463448	0.458444	0.986631	N	ADD	166590	0.99537	0.0154424	0.965695	1.02596	-0.300522	0.763779	.
7	9	21821669	9:21821669:T:C	T	C	N	C	T	T	15145.4	84129.3	0.297961	0.296294	0.298263	0.967035	N	ADD	166590	1.00363	0.0120711	0.980163	1.02766	0.300094	0.764105	.
7	9	21553297	9:21553297:C:T	C	T	N	T	C	C	7175.72	39631.8	0.140487	0.140381	0.140506	1.00516	N	ADD	166590	1.00424	0.0141118	0.976842	1.0324	0.299598	0.764484	.
7	9	21136264	9:21136264:G:A	G	A	N	G	A	A	18073.5	99723.8	0.353555	0.353579	0.35355	0.976269	N	ADD	166590	0.996889	0.0104186	0.976739	1.01745	-0.299049	0.764902	.
7	9	22412458	9:22412458:A:T	A	T	N	T	A	A	4109.69	22807.9	0.0807898	0.0803993	0.0808606	0.983271	N	ADD	166590	1.00544	0.0182002	0.97021	1.04196	0.298289	0.765482	.
7	9	21080275	9:21080275:TA:T	TA	T	N	T	TA	TA	2952.98	16576.6	0.0586158	0.0577701	0.058769	0.979912	N	ADD	166590	0.993648	0.0213765	0.952877	1.03616	-0.298119	0.765612	.
7	9	22857015	9:22857015:G:A	G	A	N	A	G	G	10673.6	58927.1	0.208898	0.208811	0.208914	1.00088	N	ADD	166590	0.996425	0.0120389	0.973189	1.02022	-0.297503	0.766083	.
7	9	22951678	9:22951678:C:G	C	G	N	C	G	G	6065.86	33731.8	0.119448	0.118669	0.119589	0.96134	N	ADD	166590	0.995427	0.0154181	0.965797	1.02597	-0.297267	0.766263	.
7	9	22568825	9:22568825:G:T	G	T	N	T	G	G	21609.8	119546	0.423662	0.42276	0.423825	0.991419	N	ADD	166590	0.997039	0.00998199	0.977722	1.01674	-0.297054	0.766425	.
7	9	22364573	9:22364573:T:A	T	A	N	T	A	A	5820.39	32293	0.114393	0.113866	0.114488	0.997903	N	ADD	166590	0.995419	0.0154863	0.96566	1.0261	-0.29647	0.766871	.
7	9	22917603	9:22917603:C:A	C	A	N	C	A	A	5779.19	32075.4	0.113616	0.11306	0.113717	0.948604	N	ADD	166590	1.00472	0.0158852	0.97392	1.03649	0.296366	0.76695	.
7	9	21628558	9:21628558:A:C	A	C	N	C	A	A	5854.76	32439.8	0.114937	0.114539	0.115009	0.955066	N	ADD	166590	0.995309	0.0158718	0.964823	1.02676	-0.296268	0.767026	.
7	9	22370745	9:22370745:G:A	G	A	N	G	A	A	6418.69	35249.7	0.125063	0.125571	0.12497	0.975655	N	ADD	166590	1.00445	0.0150136	0.975326	1.03445	0.295925	0.767287	.
7	9	22411723	9:22411723:A:G	A	G	N	G	A	A	4114.67	22836	0.0808893	0.0804968	0.0809604	0.982063	N	ADD	166590	1.00539	0.0182012	0.970156	1.0419	0.295351	0.767726	.
7	9	21306629	9:21306629:C:CGA	C	CGA	N	CGA	C	C	2698.74	14927.8	0.0529039	0.0527963	0.0529234	0.843213	N	ADD	166590	1.00726	0.0245119	0.96001	1.05683	0.295001	0.767993	.
7	9	21553178	9:21553178:G:C	G	C	N	C	G	G	7181.59	39663	0.140598	0.140496	0.140617	1.00531	N	ADD	166590	1.00416	0.014106	0.976781	1.03231	0.29452	0.768361	.
7	9	22554601	9:22554601:G:A	G	A	N	A	G	G	21659.1	119856	0.42474	0.423725	0.424924	1.00573	N	ADD	166590	0.997085	0.00991156	0.977903	1.01664	-0.294503	0.768374	.
7	9	21100141	9:21100141:C:T	C	T	N	C	T	T	24558.3	136075	0.482123	0.480443	0.482427	0.992485	N	ADD	166590	1.00309	0.0104844	0.982687	1.02392	0.294235	0.768578	.
7	9	21053358	9:21053358:G:T	G	T	N	G	T	T	4706.33	26728.3	0.0943472	0.0920716	0.0947596	1.00443	N	ADD	166590	0.9939	0.0208018	0.954193	1.03526	-0.294126	0.768661	.
7	9	21714920	9:21714920:T:C	T	C	N	T	C	C	23457.9	127976	0.454512	0.458914	0.453714	0.980391	N	ADD	166590	0.995545	0.0151943	0.966335	1.02564	-0.293847	0.768874	.
7	9	21013516	9:21013516:G:T	G	T	N	T	G	G	2928.39	16466.2	0.0582106	0.057289	0.0583776	0.988379	N	ADD	166590	0.993757	0.021373	0.952988	1.03627	-0.293011	0.769514	.
7	9	22809450	9:22809450:A:T	A	T	N	T	A	A	24288.6	134934	0.477888	0.475166	0.478382	0.999052	N	ADD	166590	0.997134	0.00981904	0.978128	1.01651	-0.292291	0.770064	.
7	9	22371169	9:22371169:C:CACCACTTCT	C	CACCACTTCT	N	C	CACCACTTCT	CACCACTTCT	6429.21	35306.6	0.125265	0.125777	0.125172	0.972957	N	ADD	166590	1.00439	0.0150241	0.97525	1.03441	0.291888	0.770372	.
7	9	22547789	9:22547789:A:G	A	G	N	A	G	G	24901.3	137330	0.486919	0.487153	0.486877	1.00054	N	ADD	166590	1.00286	0.00983205	0.983722	1.02238	0.290767	0.77123	.
7	9	21397345	9:21397345:G:C	G	C	N	C	G	G	12845	70732.6	0.250848	0.251292	0.250768	1.00261	N	ADD	166590	1.00331	0.0113778	0.981187	1.02594	0.290699	0.771281	.
7	9	22077085	9:22077085:A:C	A	C	N	A	C	C	14332.6	86727	0.303318	0.280394	0.307473	1.00061	N	ADD	166590	0.99555	0.0153854	0.965977	1.02603	-0.289891	0.7719	.
7	9	22071750	9:22071750:C:T	C	T	N	C	T	T	11679.3	71068.9	0.248359	0.228487	0.25196	0.995766	N	ADD	166590	0.995582	0.0152743	0.966219	1.02584	-0.289868	0.771917	.
7	9	21122681	9:21122681:A:G	A	G	N	A	G	G	5373.29	29438.9	0.104485	0.10512	0.10437	1.00336	N	ADD	166590	1.00463	0.0159447	0.973716	1.03652	0.289491	0.772206	.
7	9	21652895	9:21652895:T:C	T	C	N	C	T	T	5540.92	30794.9	0.109058	0.108399	0.109177	0.999092	N	ADD	166590	0.99541	0.0159114	0.964846	1.02694	-0.289157	0.772461	.
7	9	21409901	9:21409901:G:A	G	A	N	A	G	G	6044.2	32877.8	0.11682	0.118245	0.116562	0.977331	N	ADD	166590	0.995473	0.0157002	0.965307	1.02658	-0.288982	0.772595	.
7	9	21084663	9:21084663:T:C	T	C	N	C	T	T	7594.61	42766.3	0.151152	0.148576	0.151619	0.988071	N	ADD	166590	1.00587	0.0202535	0.966723	1.0466	0.288981	0.772596	.
7	9	22624720	9:22624720:T:C	T	C	N	C	T	T	18539.4	101771	0.361097	0.362693	0.360808	1.0041	N	ADD	166590	1.00294	0.0101812	0.98313	1.02316	0.288818	0.772721	.
7	9	21401106	9:21401106:T:C	T	C	N	C	T	T	12429.3	68365.1	0.242495	0.243158	0.242374	1.00476	N	ADD	166590	1.00331	0.0114872	0.980976	1.02616	0.287879	0.773439	.
7	9	21648904	9:21648904:A:G	A	G	N	G	A	A	5564.19	30922	0.109509	0.108854	0.109628	1.00205	N	ADD	166590	0.995451	0.0158575	0.964988	1.02688	-0.287504	0.773726	.
7	9	21797809	9:21797809:A:G	A	G	N	G	A	A	2575.54	14154.4	0.0502128	0.0503863	0.0501814	0.84892	N	ADD	166590	0.992917	0.024751	0.945899	1.04227	-0.287182	0.773973	.
7	9	21648800	9:21648800:C:T	C	T	N	T	C	C	5564.06	30921.1	0.109506	0.108852	0.109624	1.00204	N	ADD	166590	0.995458	0.0158578	0.964995	1.02688	-0.287062	0.774065	.
7	9	22182184	9:22182184:C:T	C	T	N	C	T	T	3272.75	17882.3	0.0634945	0.0640259	0.0633982	0.825588	N	ADD	166590	1.00636	0.022113	0.963679	1.05094	0.286856	0.774223	.
7	9	21671904	9:21671904:T:G	T	G	N	G	T	T	5355.58	29502.7	0.104623	0.104773	0.104596	0.860715	N	ADD	166590	1.00499	0.0174366	0.971223	1.03993	0.285366	0.775364	.
7	9	22913891	9:22913891:G:T	G	T	N	T	G	G	24430.9	134788	0.477877	0.47795	0.477863	1.00398	N	ADD	166590	0.997203	0.00984691	0.978142	1.01664	-0.284413	0.776094	.
7	9	22413177	9:22413177:G:T	G	T	N	T	G	G	4081.79	22667	0.0802834	0.0798534	0.0803614	0.985988	N	ADD	166590	1.00519	0.0182296	0.969914	1.04176	0.28422	0.776242	.
7	9	21604067	9:21604067:A:G	A	G	N	G	A	A	6181.86	33486.1	0.119059	0.120938	0.118718	1.00426	N	ADD	166590	1.00431	0.0151444	0.974939	1.03457	0.284051	0.776371	.
7	9	22412948	9:22412948:G:A	G	A	N	A	G	G	4083.05	22674.2	0.0803086	0.0798781	0.0803866	0.985267	N	ADD	166590	1.00519	0.0182337	0.969903	1.04176	0.283989	0.776419	.
7	9	21632310	9:21632310:T:C	T	C	N	C	T	T	5845.1	32382.3	0.114735	0.11435	0.114805	0.963735	N	ADD	166590	0.995521	0.0158106	0.965144	1.02685	-0.283959	0.776442	.
7	9	21632306	9:21632306:A:G	A	G	N	G	A	A	5845.26	32383	0.114737	0.114353	0.114807	0.963655	N	ADD	166590	0.995526	0.0158111	0.965149	1.02686	-0.283582	0.776731	.
7	9	22994050	9:22994050:T:A	T	A	N	A	T	T	9760.24	53842.9	0.190897	0.190943	0.190889	0.901172	N	ADD	166590	1.00373	0.013135	0.978218	1.0299	0.283311	0.776939	.
7	9	22369654	9:22369654:G:C	G	C	N	G	C	C	6402.88	35169.6	0.124775	0.125262	0.124686	0.978966	N	ADD	166590	1.00425	0.0150041	0.97515	1.03422	0.282843	0.777297	.
7	9	22345329	9:22345329:T:C	T	C	N	T	C	C	6304.91	34633.1	0.122871	0.123345	0.122785	0.981217	N	ADD	166590	1.00427	0.0150902	0.975006	1.03442	0.282601	0.777483	.
7	9	21632261	9:21632261:T:C	T	C	N	C	T	T	5845.6	32384.2	0.114742	0.11436	0.114812	0.963489	N	ADD	166590	0.995545	0.0158121	0.965165	1.02688	-0.282386	0.777648	.
7	9	22542285	9:22542285:A:G	A	G	N	A	G	G	22281.4	123438	0.43736	0.435899	0.437625	1.00368	N	ADD	166590	0.997223	0.0098844	0.978089	1.01673	-0.281357	0.778437	.
7	9	21628758	9:21628758:G:T	G	T	N	T	G	G	5834.93	32325.9	0.114535	0.114151	0.114605	0.956788	N	ADD	166590	0.995542	0.0158818	0.965031	1.02702	-0.2813	0.77848	.
7	9	21095450	9:21095450:G:A	G	A	N	G	A	A	17995.1	99486.8	0.352608	0.352045	0.35271	1.00003	N	ADD	166590	0.99711	0.0103215	0.977142	1.01749	-0.280376	0.779189	.
7	9	22920664	9:22920664:G:A	G	A	N	A	G	G	16021	88336.6	0.313217	0.313424	0.313179	0.977487	N	ADD	166590	0.996983	0.0107892	0.976122	1.01829	-0.280071	0.779423	.
7	9	21959751	9:21959751:T:C	T	C	N	C	T	T	16420.9	90830.8	0.321903	0.321247	0.322022	0.951646	N	ADD	166590	0.996442	0.0127305	0.971888	1.02162	-0.279947	0.779518	.
7	9	21628950	9:21628950:G:A	G	A	N	A	G	G	5834.4	32322.6	0.114524	0.11414	0.114593	0.957079	N	ADD	166590	0.995568	0.01588	0.965059	1.02704	-0.279693	0.779713	.
7	9	21650645	9:21650645:G:T	G	T	N	T	G	G	5540.74	30790.7	0.109044	0.108395	0.109162	0.998821	N	ADD	166590	0.995564	0.0159143	0.96499	1.02711	-0.279385	0.77995	.
7	9	21652631	9:21652631:G:C	G	C	N	C	G	G	5535.74	30761.5	0.108942	0.108298	0.109059	0.998354	N	ADD	166590	0.995561	0.0159246	0.964968	1.02712	-0.279359	0.779969	.
7	9	22749632	9:22749632:G:T	G	T	N	T	G	G	16888.8	93660.3	0.3318	0.330401	0.332054	0.992346	N	ADD	166590	1.00294	0.0105141	0.982485	1.02382	0.279295	0.780019	.
7	9	22631196	9:22631196:AC:A	AC	A	N	A	AC	AC	2779.97	15419.2	0.0546226	0.0543856	0.0546656	0.999492	N	ADD	166590	1.00605	0.0215958	0.964352	1.04954	0.279141	0.780137	.
7	9	21082629	9:21082629:G:T	G	T	N	T	G	G	2956.7	16594.1	0.0586793	0.057843	0.0588308	0.975831	N	ADD	166590	0.994068	0.0214104	0.953217	1.03667	-0.277866	0.781115	.
7	9	22257426	9:22257426:A:G	A	G	N	G	A	A	3946.52	21348.6	0.0759204	0.0772072	0.0756872	0.716472	N	ADD	166590	1.00603	0.021716	0.964114	1.04978	0.277046	0.781745	.
7	9	22632150	9:22632150:T:C	T	C	N	C	T	T	2779.82	15419.2	0.054622	0.0543826	0.0546654	0.999495	N	ADD	166590	1.006	0.0215963	0.964307	1.0495	0.276986	0.781791	.
7	9	22630130	9:22630130:A:C	A	C	N	C	A	A	2779.15	15415.2	0.0546081	0.0543695	0.0546514	0.999241	N	ADD	166590	1.00599	0.0216013	0.96429	1.0495	0.276585	0.782099	.
7	9	22995644	9:22995644:C:G	C	G	N	G	C	C	10086.5	55613.4	0.19719	0.197325	0.197166	0.911002	N	ADD	166590	1.00355	0.0128989	0.978499	1.02925	0.274857	0.783426	.
7	9	21630993	9:21630993:A:T	A	T	N	T	A	A	5849.5	32403.9	0.114813	0.114436	0.114881	0.958409	N	ADD	166590	0.995664	0.0158503	0.965209	1.02708	-0.274128	0.783986	.
7	9	22632830	9:22632830:C:G	C	G	N	G	C	C	2780.04	15421.6	0.0546301	0.0543869	0.0546741	0.999429	N	ADD	166590	1.00593	0.021596	0.964244	1.04943	0.273965	0.784111	.
7	9	22958106	9:22958106:A:G	A	G	N	A	G	G	13895.1	76881	0.272453	0.271834	0.272566	0.981386	N	ADD	166590	1.00304	0.0111088	0.981437	1.02512	0.273281	0.784637	.
7	9	21052797	9:21052797:T:C	T	C	N	T	C	C	4708.44	26733.6	0.0943696	0.0921128	0.0947786	1.00446	N	ADD	166590	0.994332	0.0208043	0.954603	1.03571	-0.273219	0.784685	.
7	9	21675545	9:21675545:A:G	A	G	N	A	G	G	22143.7	121010	0.42966	0.433206	0.429017	1.01141	N	ADD	166590	0.996511	0.0127925	0.971837	1.02181	-0.273187	0.784709	.
7	9	21637709	9:21637709:T:C	T	C	N	C	T	T	5665.35	31463.7	0.111438	0.110833	0.111548	0.979504	N	ADD	166590	0.995672	0.0159188	0.965086	1.02723	-0.272479	0.785254	.
7	9	21629846	9:21629846:C:T	C	T	N	T	C	C	5830.47	32298.5	0.11444	0.114064	0.114508	0.958517	N	ADD	166590	0.995686	0.0158726	0.965187	1.02715	-0.272372	0.785336	.
7	9	21633649	9:21633649:T:C	T	C	N	C	T	T	5846.58	32386.7	0.114753	0.114379	0.11482	0.966064	N	ADD	166590	0.995713	0.0157896	0.96537	1.02701	-0.272114	0.785535	.
7	9	21075675	9:21075675:T:C	T	C	N	C	T	T	6943.32	38139.6	0.135311	0.135835	0.135216	0.995251	N	ADD	166590	1.00394	0.0145042	0.975799	1.03289	0.2709	0.786468	.
7	9	21655546	9:21655546:T:G	T	G	N	G	T	T	5540.6	30780	0.109012	0.108393	0.109124	0.979453	N	ADD	166590	0.995657	0.016073	0.96478	1.02752	-0.270783	0.786558	.
7	9	21647497	9:21647497:A:C	A	C	N	C	A	A	5566.67	30930.1	0.109541	0.108903	0.109656	1.00172	N	ADD	166590	0.99573	0.0158576	0.965259	1.02716	-0.269817	0.787301	.
7	9	21633876	9:21633876:T:C	T	C	N	C	T	T	5845.57	32380.3	0.11473	0.114359	0.114798	0.966741	N	ADD	166590	0.995754	0.0157852	0.965419	1.02704	-0.269554	0.787503	.
7	9	21844643	9:21844643:A:G	A	G	N	G	A	A	17814.7	99357.6	0.351679	0.348516	0.352252	0.983142	N	ADD	166590	1.00335	0.0124272	0.979209	1.02809	0.26934	0.787668	.
7	9	21315434	9:21315434:T:G	T	G	N	G	T	T	2698.72	14935.5	0.0529269	0.052796	0.0529507	0.845217	N	ADD	166590	1.00661	0.0244795	0.959456	1.05609	0.269221	0.78776	.
7	9	21646765	9:21646765:G:C	G	C	N	C	G	G	5565.32	30921.8	0.109512	0.108876	0.109627	1.00142	N	ADD	166590	0.995744	0.0158618	0.965264	1.02719	-0.268896	0.78801	.
7	9	22916961	9:22916961:A:G	A	G	N	G	A	A	9843.9	54098.6	0.191916	0.19258	0.191796	0.934362	N	ADD	166590	1.00346	0.0128805	0.978445	1.02912	0.26819	0.788553	.
7	9	21637833	9:21637833:A:G	A	G	N	G	A	A	5664.93	31459.5	0.111424	0.110825	0.111533	0.980322	N	ADD	166590	0.995745	0.0159126	0.965169	1.02729	-0.267966	0.788726	.
7	9	22574961	9:22574961:G:C	G	C	N	C	G	G	4109.59	22316.1	0.0793134	0.0803974	0.079117	0.99166	N	ADD	166590	0.995146	0.01816	0.960349	1.0312	-0.267924	0.788758	.
7	9	21399410	9:21399410:TA:T	TA	T	N	TA	T	T	18711.5	102575	0.364027	0.366059	0.363659	0.987877	N	ADD	166590	0.997006	0.0112184	0.975323	1.01917	-0.267293	0.789243	.
7	9	21399409	9:21399409:T:A	T	A	N	T	A	A	18712	102577	0.364035	0.366069	0.363667	0.987822	N	ADD	166590	0.997013	0.0112187	0.97533	1.01918	-0.266627	0.789756	.
7	9	22574798	9:22574798:A:G	A	G	N	G	A	A	4110.23	22318.9	0.079324	0.0804099	0.0791272	0.991546	N	ADD	166590	0.995174	0.0181598	0.960376	1.03123	-0.266383	0.789944	.
7	9	21647088	9:21647088:G:C	G	C	N	C	G	G	5566.67	30928.7	0.109536	0.108903	0.109651	1.00165	N	ADD	166590	0.995787	0.0158582	0.965312	1.02722	-0.266244	0.790052	.
7	9	22636074	9:22636074:A:G	A	G	N	G	A	A	2772.64	15384	0.054495	0.0542421	0.0545408	0.998285	N	ADD	166590	1.00578	0.0216366	0.964017	1.04935	0.266239	0.790055	.
7	9	22576731	9:22576731:C:A	C	A	N	A	C	C	4112.53	22335.3	0.07938	0.0804548	0.0791853	0.992177	N	ADD	166590	0.995182	0.0181491	0.960405	1.03122	-0.266084	0.790175	.
7	9	22342482	9:22342482:T:C	T	C	N	T	C	C	6537.68	35928	0.127456	0.127899	0.127375	0.958475	N	ADD	166590	1.004	0.0150277	0.974864	1.03402	0.265958	0.790272	.
7	9	21399408	9:21399408:T:A	T	A	N	T	A	A	18712.4	102579	0.364042	0.366077	0.363673	0.987779	N	ADD	166590	0.997021	0.011219	0.975337	1.01919	-0.26595	0.790278	.
7	9	22738875	9:22738875:T:C	T	C	N	T	C	C	17923.1	98554.6	0.349594	0.350636	0.349405	1.00084	N	ADD	166590	1.00273	0.0102565	0.982775	1.02309	0.265869	0.79034	.
7	9	22926538	9:22926538:A:T	A	T	N	A	T	T	21160.7	116681	0.413716	0.413973	0.41367	0.929914	N	ADD	166590	0.997247	0.0103824	0.977159	1.01775	-0.265496	0.790627	.
7	9	21053651	9:21053651:T:C	T	C	N	T	C	C	4699.37	26679.8	0.0941808	0.0919354	0.0945878	1.00633	N	ADD	166590	0.9945	0.0207915	0.954788	1.03586	-0.265245	0.79082	.
7	9	21399407	9:21399407:G:C	G	C	N	G	C	C	18712.8	102581	0.364049	0.366086	0.36368	0.987736	N	ADD	166590	0.997035	0.0112193	0.97535	1.0192	-0.264696	0.791244	.
7	9	22637057	9:22637057:A:G	A	G	N	G	A	A	2767.49	15356	0.0543956	0.0541414	0.0544416	0.998471	N	ADD	166590	1.00575	0.0216543	0.963954	1.04935	0.264592	0.791324	.
7	9	22571163	9:22571163:T:C	T	C	N	C	T	T	21645.2	119715	0.424277	0.423452	0.424426	0.982134	N	ADD	166590	0.997358	0.0100279	0.977947	1.01715	-0.263852	0.791894	.
7	9	21646298	9:21646298:A:T	A	T	N	T	A	A	5565.25	30918.9	0.109503	0.108875	0.109617	1.0014	N	ADD	166590	0.995845	0.0158622	0.965361	1.02729	-0.262477	0.792954	.
7	9	22574429	9:22574429:C:G	C	G	N	G	C	C	4112.64	22330.9	0.079367	0.0804569	0.0791695	0.991844	N	ADD	166590	0.995258	0.0181525	0.960471	1.03131	-0.261833	0.79345	.
7	9	21552654	9:21552654:C:T	C	T	N	C	T	T	7915.6	43677.8	0.154851	0.154856	0.154851	1.00936	N	ADD	166590	1.00353	0.0135127	0.977296	1.03046	0.260416	0.794543	.
7	9	22688690	9:22688690:G:C	G	C	N	C	G	G	2525.75	14187.1	0.0501615	0.049412	0.0502973	0.999102	N	ADD	166590	0.99414	0.0225774	0.951107	1.03912	-0.260321	0.794616	.
7	9	21490093	9:21490093:T:C	T	C	N	C	T	T	13167.7	72423.5	0.256892	0.257603	0.256763	0.814528	N	ADD	166590	0.996753	0.0125333	0.972566	1.02154	-0.259513	0.795239	.
7	9	22371042	9:22371042:G:A	G	A	N	G	A	A	6447.21	35419.8	0.125659	0.126129	0.125574	0.972921	N	ADD	166590	1.0039	0.015006	0.974805	1.03386	0.259426	0.795307	.
7	9	21646562	9:21646562:T:C	T	C	N	C	T	T	5566.92	30927.2	0.109533	0.108908	0.109646	1.00163	N	ADD	166590	0.995901	0.0158583	0.965423	1.02734	-0.259031	0.795612	.
7	9	21631007	9:21631007:A:G	A	G	N	G	A	A	5825.37	32265.6	0.114326	0.113964	0.114391	0.960361	N	ADD	166590	0.9959	0.0158637	0.965412	1.02735	-0.258967	0.795661	.
7	9	22682024	9:22682024:AAAAAAT:A	AAAAAAT	A	N	A	AAAAAAT	AAAAAAT	2520.79	14159.4	0.0500635	0.0493151	0.0501991	0.997946	N	ADD	166590	0.994162	0.0226132	0.951062	1.03922	-0.258904	0.79571	.
7	9	21137512	9:21137512:G:C	G	C	N	C	G	G	13436.2	74072.4	0.262647	0.262856	0.262609	0.966449	N	ADD	166590	0.997059	0.0113923	0.975042	1.01957	-0.25858	0.795959	.
7	9	22735833	9:22735833:G:C	G	C	N	G	C	C	23114.6	127913	0.45329	0.452199	0.453488	0.99221	N	ADD	166590	0.997455	0.00988017	0.978325	1.01696	-0.2579	0.796484	.
7	9	22738579	9:22738579:G:T	G	T	N	G	T	T	17922.3	98555.5	0.349594	0.350619	0.349408	1.00084	N	ADD	166590	1.00265	0.0102566	0.982691	1.02301	0.25758	0.796731	.
7	9	21420344	9:21420344:C:T	C	T	N	T	C	C	11038.9	60741.9	0.215442	0.215958	0.215348	0.997591	N	ADD	166590	1.0031	0.0120474	0.979694	1.02707	0.257094	0.797106	.
7	9	22570977	9:22570977:A:C	A	C	N	C	A	A	21573.8	119326	0.422894	0.422056	0.423046	0.981852	N	ADD	166590	0.997428	0.0100348	0.978002	1.01724	-0.256664	0.797438	.
7	9	21715620	9:21715620:G:T	G	T	N	T	G	G	15449.5	85665.5	0.303485	0.302244	0.303709	0.991808	N	ADD	166590	1.00307	0.0119659	0.979822	1.02688	0.25639	0.797649	.
7	9	21646149	9:21646149:T:C	T	C	N	C	T	T	5567	30926.2	0.10953	0.108909	0.109643	1.00161	N	ADD	166590	0.995958	0.0158584	0.965478	1.0274	-0.255374	0.798435	.
7	9	21411729	9:21411729:T:C	T	C	N	C	T	T	6625.5	36902.6	0.130644	0.129617	0.130831	0.987636	N	ADD	166590	0.996139	0.0151714	0.966955	1.0262	-0.254959	0.798755	.
7	9	22371903	9:22371903:T:A	T	A	N	T	A	A	6452.14	35448.6	0.12576	0.126226	0.125676	0.971116	N	ADD	166590	1.00383	0.0150148	0.974723	1.03381	0.25482	0.798862	.
7	9	22716470	9:22716470:A:C	A	C	N	A	C	C	17925.8	98556.7	0.349608	0.350689	0.349413	1.00089	N	ADD	166590	1.00261	0.0102568	0.98266	1.02297	0.254524	0.799091	.
7	9	22947192	9:22947192:T:C	T	C	N	C	T	T	14301.3	78913	0.279772	0.279781	0.27977	1.00682	N	ADD	166590	1.00275	0.0108878	0.98158	1.02438	0.252357	0.800765	.
7	9	21826516	9:21826516:A:G	A	G	N	G	A	A	17594.9	98407.6	0.348168	0.344215	0.348884	0.996703	N	ADD	166590	0.996847	0.0125147	0.972694	1.0216	-0.252316	0.800797	.
7	9	22372963	9:22372963:T:C	T	C	N	T	C	C	6452.58	35454.2	0.125778	0.126234	0.125696	0.969852	N	ADD	166590	1.00378	0.0150237	0.974656	1.03378	0.25126	0.801613	.
7	9	22372940	9:22372940:G:A	G	A	N	G	A	A	6447.95	35426.7	0.125682	0.126144	0.125598	0.969768	N	ADD	166590	1.00378	0.0150291	0.974639	1.03378	0.250712	0.802037	.
7	9	22588432	9:22588432:A:G	A	G	N	G	A	A	22023.5	121490	0.43074	0.430854	0.430719	0.956517	N	ADD	166590	1.00254	0.0101399	0.982816	1.02267	0.250568	0.802148	.
7	9	21670087	9:21670087:A:G	A	G	N	G	A	A	5393.33	29722.6	0.105396	0.105512	0.105375	0.866147	N	ADD	166590	1.00435	0.0173254	0.970815	1.03904	0.25038	0.802293	.
7	9	21826840	9:21826840:G:A	G	A	N	A	G	G	17565.1	98243.9	0.347587	0.343631	0.348303	0.99504	N	ADD	166590	0.996872	0.0125347	0.97268	1.02167	-0.249943	0.802631	.
7	9	21603774	9:21603774:C:T	C	T	N	T	C	C	6173.05	33451.4	0.118928	0.120766	0.118595	1.00199	N	ADD	166590	1.0038	0.0151707	0.974391	1.03409	0.249884	0.802677	.
7	9	21510416	9:21510416:C:T	C	T	N	T	C	C	11527.6	63327.3	0.224668	0.225518	0.224514	1.00785	N	ADD	166590	1.00293	0.0117029	0.980185	1.0262	0.249786	0.802753	.
7	9	21715557	9:21715557:C:A	C	A	N	A	C	C	15455.6	85703.9	0.303618	0.302364	0.303846	0.992142	N	ADD	166590	1.00299	0.0119631	0.979745	1.02678	0.249486	0.802985	.
7	9	22924209	9:22924209:G:A	G	A	N	G	A	A	5496.82	30493.4	0.10802	0.107536	0.108108	0.941134	N	ADD	166590	1.00408	0.0163082	0.97249	1.03669	0.249419	0.803037	.
7	9	21076198	9:21076198:AT:A	AT	A	N	AT	A	A	7742.55	43687.1	0.15436	0.15147	0.154884	0.998945	N	ADD	166590	1.00513	0.0205617	0.965433	1.04647	0.249072	0.803305	.
7	9	22737175	9:22737175:A:G	A	G	N	A	G	G	17916.3	98527.4	0.349492	0.350502	0.349309	1.00093	N	ADD	166590	1.00255	0.010257	0.982601	1.02291	0.248742	0.80356	.
7	9	21963048	9:21963048:C:T	C	T	N	T	C	C	16434.5	90879.4	0.32209	0.321514	0.322194	0.969166	N	ADD	166590	0.996878	0.0126206	0.972522	1.02184	-0.247767	0.804315	.
7	9	22287608	9:22287608:G:A	G	A	N	G	A	A	9510.94	52043.4	0.184748	0.186066	0.184509	0.873257	N	ADD	166590	0.996664	0.0134999	0.970638	1.02339	-0.247541	0.80449	.
7	9	21693409	9:21693409:C:A	C	A	N	A	C	C	12647.3	71029.5	0.251146	0.247423	0.251821	0.987255	N	ADD	166590	0.996932	0.0124258	0.972946	1.02151	-0.247298	0.804678	.
7	9	21008416	9:21008416:A:G	A	G	N	G	A	A	9037.61	49296.8	0.175084	0.176806	0.174772	1.00259	N	ADD	166590	1.00328	0.0132473	0.977563	1.02967	0.246956	0.804943	.
7	9	21635509	9:21635509:G:C	G	C	N	C	G	G	5558.14	30862.5	0.109312	0.108736	0.109417	0.975821	N	ADD	166590	0.996042	0.0160853	0.96513	1.02794	-0.246554	0.805254	.
7	9	21510160	9:21510160:C:A	C	A	N	A	C	C	11524.5	63312.4	0.224614	0.225458	0.224461	1.00828	N	ADD	166590	1.00289	0.0117013	0.98015	1.02615	0.246523	0.805278	.
7	9	21126672	9:21126672:T:C	T	C	N	T	C	C	5388.65	29540.5	0.104836	0.10542	0.10473	0.99772	N	ADD	166590	1.00394	0.0159689	0.973002	1.03586	0.246053	0.805641	.
7	9	22997715	9:22997715:A:AT	A	AT	N	AT	A	A	10243.1	56495.8	0.200309	0.20039	0.200294	0.957166	N	ADD	166590	1.00308	0.0125105	0.978781	1.02798	0.245616	0.80598	.
7	9	22466911	9:22466911:G:A	G	A	N	A	G	G	4428.87	23918.8	0.0850823	0.0866435	0.0847993	1.00378	N	ADD	166590	1.00429	0.017411	0.970592	1.03915	0.245597	0.805994	.
7	9	22114495	9:22114495:A:G	A	G	N	G	A	A	26630.3	135136	0.485522	0.520977	0.479097	1.00782	N	ADD	166590	0.992175	0.0320364	0.931791	1.05647	-0.245223	0.806284	.
7	9	22615661	9:22615661:G:C	G	C	N	C	G	G	2749.87	15272.2	0.054091	0.0537967	0.0541444	0.999605	N	ADD	166590	1.00533	0.0217037	0.963466	1.04902	0.245132	0.806354	.
7	9	21510427	9:21510427:C:A	C	A	N	A	C	C	11524.5	63313.7	0.224618	0.225458	0.224466	1.00797	N	ADD	166590	1.00286	0.0117032	0.980121	1.02613	0.244241	0.807044	.
7	9	21398147	9:21398147:G:A	G	A	N	A	G	G	12805.8	70540.5	0.250154	0.250525	0.250087	1.00542	N	ADD	166590	1.00278	0.011371	0.980675	1.02538	0.243851	0.807346	.
7	9	21822483	9:21822483:G:A	G	A	N	G	A	A	19827.6	107539	0.382277	0.387895	0.381259	0.99689	N	ADD	166590	0.990523	0.039126	0.917404	1.06947	-0.243373	0.807716	.
7	9	21635940	9:21635940:T:C	T	C	N	C	T	T	5557	30854.7	0.109285	0.108713	0.109389	0.977036	N	ADD	166590	0.996116	0.0160765	0.965218	1.028	-0.242067	0.808728	.
7	9	21515795	9:21515795:C:A	C	A	N	A	C	C	10697.6	58830.8	0.208681	0.209282	0.208573	1.00762	N	ADD	166590	1.00291	0.0120519	0.979497	1.02688	0.241083	0.809491	.
7	9	21631987	9:21631987:A:G	A	G	N	G	A	A	6278.93	34656.7	0.122863	0.122837	0.122868	0.944083	N	ADD	166590	0.996271	0.0155016	0.966457	1.02701	-0.240991	0.809562	.
7	9	21978979	9:21978979:C:T	C	T	N	T	C	C	14407.4	79157.2	0.280823	0.281856	0.280636	0.995838	N	ADD	166590	1.00326	0.0135219	0.977021	1.0302	0.240705	0.809784	.
7	9	21408498	9:21408498:A:G	A	G	N	G	A	A	6677.81	37193.2	0.131673	0.13064	0.131861	0.986204	N	ADD	166590	0.996363	0.01514	0.967232	1.02637	-0.240646	0.809829	.
7	9	21068099	9:21068099:C:G	C	G	N	G	C	C	19116.8	105255	0.373287	0.373988	0.37316	1.00104	N	ADD	166590	1.00246	0.010205	0.982607	1.02271	0.240626	0.809845	.
7	9	21823952	9:21823952:T:C	T	C	N	C	T	T	17654.8	98736.1	0.349333	0.345387	0.350049	1.00106	N	ADD	166590	0.997009	0.0124842	0.972909	1.0217	-0.23997	0.810354	.
7	9	22906670	9:22906670:G:A	G	A	N	A	G	G	5351.92	29160.4	0.103585	0.104702	0.103382	0.904623	N	ADD	166590	1.00404	0.0168315	0.971462	1.03772	0.239777	0.810503	.
7	9	21127795	9:21127795:T:C	T	C	N	T	C	C	5393.22	29567.7	0.104931	0.10551	0.104826	0.995963	N	ADD	166590	1.00384	0.0159769	0.972889	1.03577	0.23964	0.810609	.
7	9	21125404	9:21125404:C:A	C	A	N	C	A	A	5388.19	29542	0.104839	0.105411	0.104735	0.999089	N	ADD	166590	1.00383	0.0159582	0.972919	1.03572	0.239543	0.810684	.
7	9	21647798	9:21647798:C:G	C	G	N	G	C	C	5544.07	30794.8	0.109067	0.108461	0.109177	0.998039	N	ADD	166590	0.996197	0.0159175	0.965598	1.02777	-0.239359	0.810827	.
7	9	21826940	9:21826940:G:T	G	T	N	T	G	G	17580.8	98321.9	0.347868	0.343939	0.34858	0.997288	N	ADD	166590	0.997008	0.0125209	0.972839	1.02178	-0.239291	0.81088	.
7	9	21636179	9:21636179:T:G	T	G	N	G	T	T	5555.92	30847.7	0.109261	0.108692	0.109364	0.978065	N	ADD	166590	0.996164	0.0160694	0.965278	1.02804	-0.239176	0.810969	.
7	9	21824882	9:21824882:C:T	C	T	N	T	C	C	17596.3	98415.6	0.348196	0.344243	0.348912	0.99808	N	ADD	166590	0.997025	0.0125105	0.972875	1.02177	-0.238135	0.811776	.
7	9	22568553	9:22568553:G:C	G	C	N	C	G	G	21627.3	119601	0.42388	0.423102	0.424021	0.99215	N	ADD	166590	0.997629	0.00997731	0.978309	1.01733	-0.237945	0.811924	.
7	9	22463201	9:22463201:A:G	A	G	N	A	G	G	14881.9	82502.4	0.292287	0.291139	0.292495	1.00841	N	ADD	166590	0.997445	0.0107912	0.976571	1.01877	-0.237027	0.812636	.
7	9	21645072	9:21645072:A:T	A	T	N	T	A	A	5565.67	30910.7	0.10948	0.108883	0.109588	1.00163	N	ADD	166590	0.99625	0.01586	0.965758	1.02771	-0.236877	0.812753	.
7	9	21638732	9:21638732:T:G	T	G	N	G	T	T	5574.55	30957.6	0.109647	0.109057	0.109754	0.989091	N	ADD	166590	0.996262	0.0159519	0.965596	1.0279	-0.234741	0.81441	.
7	9	21644898	9:21644898:G:GT	G	GT	N	GT	G	G	5565.8	30910.3	0.109479	0.108886	0.109586	1.00164	N	ADD	166590	0.996298	0.0158599	0.965805	1.02775	-0.233861	0.815093	.
7	9	21011722	9:21011722:A:G	A	G	N	G	A	A	3352.38	18209.6	0.0647158	0.0655837	0.0645585	0.999743	N	ADD	166590	1.00475	0.0202551	0.96564	1.04544	0.233779	0.815157	.
7	9	21413703	9:21413703:C:T	C	T	N	T	C	C	20085.1	111397	0.394627	0.392931	0.394934	0.961323	N	ADD	166590	0.997542	0.0105415	0.977143	1.01837	-0.233449	0.815413	.
7	9	22747408	9:22747408:T:C	T	C	N	T	C	C	17930.8	98606.4	0.349772	0.350786	0.349589	1.00026	N	ADD	166590	1.00239	0.0102581	0.982438	1.02275	0.23274	0.815963	.
7	9	21137949	9:21137949:T:C	T	C	N	T	C	C	18010.4	99316.9	0.352144	0.352344	0.352108	0.97098	N	ADD	166590	0.997571	0.0104571	0.977333	1.01823	-0.232553	0.816108	.
7	9	21663655	9:21663655:A:G	A	G	N	G	A	A	7413.74	41187.5	0.145871	0.145038	0.146022	0.735292	N	ADD	166590	1.0038	0.0163287	0.972181	1.03644	0.232143	0.816427	.
7	9	21827406	9:21827406:A:G	A	G	N	G	A	A	17583.4	98330.5	0.347902	0.343991	0.348611	0.996659	N	ADD	166590	0.997122	0.0125261	0.97294	1.0219	-0.230114	0.818003	.
7	9	21135482	9:21135482:G:C	G	C	N	C	G	G	22711.9	124677	0.442369	0.444321	0.442015	0.971551	N	ADD	166590	1.00233	0.0101152	0.982652	1.0224	0.229863	0.818198	.
7	9	22568270	9:22568270:A:T	A	T	N	T	A	A	21757.5	120342	0.426495	0.42565	0.426648	0.99229	N	ADD	166590	0.997712	0.00996972	0.978406	1.0174	-0.229768	0.818272	.
7	9	22614985	9:22614985:A:G	A	G	N	G	A	A	21493.8	118216	0.419322	0.420491	0.41911	1.0072	N	ADD	166590	1.00228	0.00989262	0.983029	1.0219	0.229719	0.81831	.
7	9	22572300	9:22572300:T:C	T	C	N	C	T	T	21663.1	119791	0.424558	0.423802	0.424695	0.978583	N	ADD	166590	0.997699	0.0100447	0.978249	1.01754	-0.229356	0.818592	.
7	9	21012934	9:21012934:C:T	C	T	N	T	C	C	3348.47	18191.8	0.0646505	0.0655073	0.0644952	0.999284	N	ADD	166590	1.00466	0.0202709	0.965525	1.04538	0.22922	0.818698	.
7	9	21118747	9:21118747:A:G	A	G	N	A	G	G	5506.94	30263.6	0.107361	0.107734	0.107293	0.99862	N	ADD	166590	1.00363	0.015807	0.973009	1.03521	0.228951	0.818907	.
7	9	21007759	9:21007759:A:C	A	C	N	C	A	A	3348.98	18194	0.0646588	0.0655172	0.0645033	0.99784	N	ADD	166590	1.00464	0.0202834	0.965488	1.04539	0.228407	0.81933	.
7	9	21587943	9:21587943:T:C	T	C	N	C	T	T	8322.76	45925.9	0.162821	0.162821	0.162821	0.98136	N	ADD	166590	0.996949	0.0133949	0.971116	1.02347	-0.228142	0.819536	.
7	9	21399403	9:21399403:G:GAACC	G	GAACC	N	G	GAACC	GAACC	18709.1	102537	0.363905	0.366012	0.363524	0.986915	N	ADD	166590	0.997446	0.01123	0.975731	1.01964	-0.227751	0.81984	.
7	9	22877762	9:22877762:G:A	G	A	N	A	G	G	17361.6	95799.9	0.339641	0.339652	0.339639	0.987172	N	ADD	166590	0.997634	0.0104233	0.97746	1.01822	-0.227246	0.820233	.
7	9	21014356	9:21014356:C:G	C	G	N	G	C	C	3345.99	18179.8	0.0646072	0.0654587	0.0644529	0.999117	N	ADD	166590	1.00462	0.0202805	0.96547	1.04536	0.227231	0.820244	.
7	9	22900419	9:22900419:GATA:G	GATA	G	N	G	GATA	GATA	15866.1	87317	0.309692	0.310394	0.309565	0.994202	N	ADD	166590	0.997569	0.0107283	0.976812	1.01877	-0.226838	0.82055	.
7	9	21536669	9:21536669:C:T	C	T	N	T	C	C	10707.4	58866.6	0.208818	0.209473	0.2087	0.996933	N	ADD	166590	1.00275	0.0121294	0.979193	1.02687	0.226473	0.820834	.
7	9	21589129	9:21589129:C:T	C	T	N	T	C	C	8315.24	45884.4	0.162674	0.162674	0.162674	0.980331	N	ADD	166590	0.996975	0.0134071	0.971118	1.02352	-0.225972	0.821223	.
7	9	21636522	9:21636522:C:A	C	A	N	A	C	C	5553.01	30825.7	0.109186	0.108635	0.109286	0.979588	N	ADD	166590	0.996385	0.0160602	0.965509	1.02825	-0.225529	0.821568	.
7	9	22724188	9:22724188:G:A	G	A	N	G	A	A	17970.4	98837.6	0.350585	0.351562	0.350409	1.00359	N	ADD	166590	1.00231	0.0102372	0.982399	1.02262	0.225386	0.821679	.
7	9	22341705	9:22341705:G:C	G	C	N	G	C	C	8623.05	47307.8	0.16787	0.168696	0.16772	0.983428	N	ADD	166590	0.997025	0.0132277	0.971508	1.02321	-0.225249	0.821785	.
7	9	22723750	9:22723750:TTAAA:T	TTAAA	T	N	TTAAA	T	T	17936.3	98645.5	0.349906	0.350893	0.349727	1.0034	N	ADD	166590	1.0023	0.010242	0.98238	1.02262	0.22429	0.822532	.
7	9	21636193	9:21636193:G:C	G	C	N	C	G	G	5565.84	30895.9	0.109436	0.108887	0.109535	0.977082	N	ADD	166590	0.996405	0.0160642	0.965522	1.02828	-0.224197	0.822604	.
7	9	21089234	9:21089234:A:G	A	G	N	G	A	A	6633.98	36475.5	0.129388	0.129783	0.129316	0.979867	N	ADD	166590	1.00336	0.0149801	0.974331	1.03326	0.224075	0.822699	.
7	9	21644331	9:21644331:C:T	C	T	N	T	C	C	5566.23	30908.7	0.109475	0.108894	0.10958	1.00167	N	ADD	166590	0.996456	0.0158592	0.965959	1.02792	-0.223873	0.822856	.
7	9	21139495	9:21139495:A:G	A	G	N	A	G	G	12861.3	71617.8	0.253554	0.25161	0.253906	0.967489	N	ADD	166590	1.00263	0.0117512	0.979805	1.02599	0.223821	0.822896	.
7	9	22926547	9:22926547:C:T	C	T	N	C	T	T	21830.9	120404	0.426901	0.427085	0.426868	0.929968	N	ADD	166590	0.997692	0.0103342	0.977688	1.01811	-0.223567	0.823095	.
7	9	21691392	9:21691392:C:T	C	T	N	T	C	C	12646.6	70612.1	0.249891	0.247409	0.250341	0.932801	N	ADD	166590	0.997206	0.0125285	0.973017	1.022	-0.223338	0.823273	.
7	9	22342373	9:22342373:A:G	A	G	N	A	G	G	6339.9	34849.3	0.123625	0.12403	0.123551	0.98009	N	ADD	166590	1.00336	0.0150618	0.97417	1.03342	0.222495	0.823929	.
7	9	22596867	9:22596867:T:C	T	C	N	C	T	T	22174.2	122430	0.434011	0.433801	0.434049	1.00433	N	ADD	166590	0.997816	0.00986488	0.978709	1.0173	-0.221616	0.824612	.
7	9	21644232	9:21644232:T:C	T	C	N	C	T	T	5566.36	30908.3	0.109474	0.108897	0.109579	1.00169	N	ADD	166590	0.996504	0.015859	0.966006	1.02797	-0.220816	0.825236	.
7	9	22738408	9:22738408:C:G	C	G	N	C	G	G	17927.7	98606.1	0.349762	0.350726	0.349588	1.00067	N	ADD	166590	1.00227	0.0102563	0.98232	1.02262	0.220709	0.825319	.
7	9	22700208	9:22700208:C:A	C	A	N	A	C	C	2524.24	14163.4	0.050086	0.0493826	0.0502134	0.994331	N	ADD	166590	0.995019	0.0226427	0.951827	1.04017	-0.220517	0.825468	.
7	9	21099471	9:21099471:T:G	T	G	N	T	G	G	20871.9	115222	0.40847	0.408324	0.408496	1.00493	N	ADD	166590	0.997794	0.0100272	0.978375	1.0176	-0.220291	0.825644	.
7	9	21128301	9:21128301:C:T	C	T	N	T	C	C	4816.2	26840.8	0.0950148	0.094221	0.0951586	0.977222	N	ADD	166590	0.996181	0.0173712	0.962835	1.03068	-0.220271	0.82566	.
7	9	21439076	9:21439076:A:C	A	C	N	C	A	A	11134.5	61279.7	0.217343	0.217827	0.217255	0.997707	N	ADD	166590	1.00264	0.0120133	0.97931	1.02653	0.219635	0.826156	.
7	9	21538887	9:21538887:G:C	G	C	N	C	G	G	10716.9	58922.3	0.209014	0.209658	0.208897	0.996239	N	ADD	166590	1.00266	0.0121294	0.979105	1.02678	0.219021	0.826633	.
7	9	22883652	9:22883652:A:G	A	G	N	G	A	A	18381	101850	0.360858	0.359593	0.361087	0.990956	N	ADD	166590	0.997752	0.0102846	0.977841	1.01807	-0.218846	0.82677	.
7	9	22828847	9:22828847:A:C	A	C	N	C	A	A	6989.44	38200.8	0.135633	0.136737	0.135433	0.908957	N	ADD	166590	1.00325	0.0149422	0.974295	1.03307	0.217147	0.828094	.
7	9	22587930	9:22587930:T:C	T	C	N	C	T	T	22002	121393	0.430382	0.430433	0.430372	0.957173	N	ADD	166590	1.0022	0.0101375	0.982479	1.02231	0.216354	0.828712	.
7	9	22369541	9:22369541:A:G	A	G	N	A	G	G	6382.82	35078.7	0.124442	0.124869	0.124364	0.979307	N	ADD	166590	1.00325	0.0150217	0.974147	1.03323	0.21629	0.828762	.
7	9	22364080	9:22364080:G:A	G	A	N	G	A	A	6394.02	35154.7	0.124703	0.125088	0.124634	1.00126	N	ADD	166590	1.00321	0.014847	0.974436	1.03283	0.215748	0.829184	.
7	9	22259421	9:22259421:A:G	A	G	N	A	G	G	2796.16	14953.6	0.0532739	0.0547022	0.053015	0.965861	N	ADD	166590	1.00474	0.0219789	0.962382	1.04897	0.215376	0.829475	.
7	9	21643229	9:21643229:A:C	A	C	N	C	A	A	5568.45	30918.7	0.109512	0.108937	0.109616	1.00188	N	ADD	166590	0.996595	0.0158552	0.966102	1.02805	-0.215101	0.829688	.
7	9	22794882	9:22794882:G:C	G	C	N	G	C	C	16072.2	88206.9	0.312981	0.314427	0.312719	1.00061	N	ADD	166590	1.00226	0.010539	0.981774	1.02318	0.214666	0.830028	.
7	9	21104437	9:21104437:C:G	C	G	N	G	C	C	7695.45	43091.2	0.15243	0.150549	0.152771	0.996029	N	ADD	166590	1.00311	0.0145039	0.975	1.03204	0.214356	0.83027	.
7	9	21640232	9:21640232:A:G	A	G	N	G	A	A	5568.7	30917.5	0.109509	0.108942	0.109612	0.994257	N	ADD	166590	0.996594	0.0159169	0.965984	1.02817	-0.214321	0.830297	.
7	9	22368104	9:22368104:C:G	C	G	N	C	G	G	6380.61	35068.8	0.124406	0.124826	0.124329	0.982202	N	ADD	166590	1.00322	0.0150019	0.974147	1.03315	0.213987	0.830557	.
7	9	22292323	9:22292323:A:G	A	G	N	G	A	A	9727.92	53524.3	0.189844	0.190311	0.189759	0.864155	N	ADD	166590	1.00287	0.0134437	0.976791	1.02965	0.213215	0.831159	.
7	9	21429692	9:21429692:T:C	T	C	N	C	T	T	11138	61312	0.21745	0.217896	0.217369	0.998107	N	ADD	166590	1.00256	0.0120101	0.979239	1.02644	0.213121	0.831233	.
7	9	21643793	9:21643793:T:C	T	C	N	C	T	T	5566.76	30907.4	0.109473	0.108905	0.109576	1.00175	N	ADD	166590	0.996628	0.0158581	0.966128	1.02809	-0.213002	0.831325	.
7	9	21411859	9:21411859:C:T	C	T	N	T	C	C	5096.02	27756.9	0.0986041	0.0996952	0.0984064	0.978488	N	ADD	166590	1.00357	0.0167694	0.971126	1.03711	0.212764	0.831511	.
7	9	22368818	9:22368818:C:T	C	T	N	C	T	T	6382.84	35081.7	0.124451	0.12487	0.124375	0.980863	N	ADD	166590	1.00319	0.0150097	0.974108	1.03314	0.212219	0.831936	.
7	9	21397825	9:21397825:T:A	T	A	N	A	T	T	12851.3	70813.2	0.251109	0.251414	0.251054	1.00501	N	ADD	166590	1.00241	0.0113623	0.980329	1.02498	0.211494	0.832502	.
7	9	21642140	9:21642140:T:G	T	G	N	G	T	T	5569.44	30922.4	0.109526	0.108957	0.109629	1.00059	N	ADD	166590	0.996662	0.0158645	0.966149	1.02814	-0.210758	0.833076	.
7	9	21441589	9:21441589:G:A	G	A	N	A	G	G	10903.8	60065.4	0.213006	0.213315	0.212949	0.985153	N	ADD	166590	1.00256	0.012174	0.978922	1.02677	0.210026	0.833648	.
7	9	22920142	9:22920142:G:A	G	A	N	G	A	A	22266.1	122824	0.43547	0.4356	0.435447	1.00104	N	ADD	166590	1.00208	0.00993069	0.982766	1.02178	0.209437	0.834107	.
7	9	21642720	9:21642720:A:G	A	G	N	G	A	A	5568.52	30916.9	0.109507	0.108939	0.109609	1.00196	N	ADD	166590	0.996685	0.0158545	0.96619	1.02814	-0.209406	0.834131	.
7	9	21641923	9:21641923:A:C	A	C	N	C	A	A	5569.05	30919.4	0.109516	0.108949	0.109619	1.00024	N	ADD	166590	0.996684	0.0158679	0.966163	1.02817	-0.209344	0.834179	.
7	9	22765073	9:22765073:G:GA	G	GA	N	G	GA	GA	22577.6	124668	0.441939	0.441694	0.441983	1.00145	N	ADD	166590	0.997949	0.00985536	0.978857	1.01741	-0.208322	0.834978	.
7	9	21519295	9:21519295:T:A	T	A	N	A	T	T	10696.8	58844.5	0.20872	0.209264	0.208621	1.01035	N	ADD	166590	1.00251	0.0120357	0.979134	1.02644	0.207978	0.835246	.
7	9	22368121	9:22368121:C:T	C	T	N	C	T	T	6379.07	35060.7	0.124377	0.124796	0.124301	0.981446	N	ADD	166590	1.00312	0.0150092	0.974045	1.03307	0.20785	0.835346	.
7	9	22669800	9:22669800:C:A	C	A	N	A	C	C	2538.48	14124.6	0.0500122	0.0496611	0.0500758	0.987458	N	ADD	166590	1.00471	0.0226809	0.961029	1.05038	0.207353	0.835735	.
7	9	22346105	9:22346105:G:T	G	T	N	G	T	T	6801.32	37453.8	0.132827	0.133056	0.132785	0.979186	N	ADD	166590	1.00303	0.0146121	0.974714	1.03217	0.207231	0.835829	.
7	9	22669798	9:22669798:C:T	C	T	N	T	C	C	2538.47	14124.6	0.0500121	0.0496609	0.0500758	0.987457	N	ADD	166590	1.00471	0.022681	0.961026	1.05038	0.207211	0.835845	.
7	9	22586354	9:22586354:C:G	C	G	N	G	C	C	21901.7	120826	0.42838	0.428471	0.428364	0.960024	N	ADD	166590	1.0021	0.01013	0.982398	1.02219	0.206894	0.836093	.
7	9	22366889	9:22366889:G:A	G	A	N	G	A	A	6366.19	34998.3	0.12415	0.124544	0.124079	0.986187	N	ADD	166590	1.00311	0.0149863	0.97407	1.03301	0.206886	0.836099	.
7	9	21828110	9:21828110:A:C	A	C	N	C	A	A	17600.8	98409.7	0.348192	0.344331	0.348891	0.995681	N	ADD	166590	0.997418	0.0125291	0.973223	1.02221	-0.206387	0.836489	.
7	9	21372721	9:21372721:T:G	T	G	N	T	G	G	17753.3	97425.2	0.345695	0.347314	0.345401	0.961398	N	ADD	166590	1.00235	0.0114009	0.980201	1.025	0.205909	0.836862	.
7	9	22634893	9:22634893:G:A	G	A	N	G	A	A	18111.3	99505	0.353011	0.354318	0.352775	1.00344	N	ADD	166590	1.00211	0.0102375	0.982203	1.02242	0.205891	0.836876	.
7	9	21637343	9:21637343:T:A	T	A	N	A	T	T	5640.98	31300.7	0.110876	0.110357	0.11097	0.976097	N	ADD	166590	0.996716	0.0159797	0.965983	1.02843	-0.205857	0.836902	.
7	9	21398024	9:21398024:T:C	T	C	N	C	T	T	12847.1	70793.8	0.251038	0.251333	0.250985	1.00517	N	ADD	166590	1.00234	0.0113627	0.980266	1.02491	0.205833	0.836921	.
7	9	22366367	9:22366367:A:G	A	G	N	A	G	G	6365.11	34993.1	0.124132	0.124523	0.124061	0.987712	N	ADD	166590	1.00308	0.0149759	0.974066	1.03296	0.205429	0.837237	.
7	9	21133586	9:21133586:CTCT:C	CTCT	C	N	C	CTCT	CTCT	4559.82	25257.4	0.0894929	0.0892054	0.0895451	0.998826	N	ADD	166590	0.99649	0.01721	0.963438	1.03068	-0.204322	0.838102	.
7	9	21424945	9:21424945:A:G	A	G	N	G	A	A	11121.9	61236.2	0.217174	0.217582	0.217101	0.997473	N	ADD	166590	1.00245	0.012022	0.979109	1.02635	0.20384	0.838478	.
7	9	22228756	9:22228756:C:T	C	T	N	T	C	C	10800	59119.7	0.209855	0.211283	0.209597	1.00627	N	ADD	166590	1.00244	0.0119901	0.979159	1.02628	0.203404	0.838819	.
7	9	22366400	9:22366400:T:C	T	C	N	T	C	C	6352.95	34927.5	0.123898	0.124285	0.123828	0.986299	N	ADD	166590	1.00304	0.014999	0.973985	1.03297	0.202523	0.839508	.
7	9	21627590	9:21627590:A:G	A	G	N	G	A	A	6413.78	35398.2	0.125494	0.125475	0.125497	0.935939	N	ADD	166590	0.996896	0.0154287	0.967201	1.0275	-0.201489	0.840316	.
7	9	21662344	9:21662344:G:A	G	A	N	A	G	G	5398.07	29924.2	0.106016	0.105604	0.10609	0.914291	N	ADD	166590	0.996636	0.0168483	0.964263	1.0301	-0.199992	0.841487	.
7	9	22356514	9:22356514:T:C	T	C	N	T	C	C	6414.75	35278.6	0.125138	0.125494	0.125073	0.9878	N	ADD	166590	1.00299	0.0149267	0.974068	1.03276	0.199722	0.841698	.
7	9	22893971	9:22893971:C:T	C	T	N	T	C	C	13838	76585.3	0.271395	0.270718	0.271517	0.990581	N	ADD	166590	0.997786	0.0111097	0.976294	1.01975	-0.199532	0.841847	.
7	9	21519717	9:21519717:G:A	G	A	N	A	G	G	10696.5	58849.3	0.208733	0.20926	0.208638	1.0111	N	ADD	166590	1.00239	0.012031	0.97903	1.02631	0.198401	0.842731	.
7	9	21663040	9:21663040:G:A	G	A	N	A	G	G	5974.47	32909	0.116704	0.116881	0.116672	0.909988	N	ADD	166590	1.00321	0.0161682	0.971918	1.03551	0.198229	0.842866	.
7	9	22362841	9:22362841:T:A	T	A	N	T	A	A	6387.91	35132.3	0.124618	0.124969	0.124554	0.998722	N	ADD	166590	1.00295	0.0148715	0.974136	1.03261	0.197906	0.843118	.
7	9	22883612	9:22883612:C:G	C	G	N	G	C	C	18363.5	101744	0.360488	0.359251	0.360712	0.990933	N	ADD	166590	0.997969	0.0102873	0.978049	1.0183	-0.197595	0.843362	.
7	9	22363442	9:22363442:T:C	T	C	N	T	C	C	6387.2	35125.5	0.124595	0.124955	0.12453	0.998871	N	ADD	166590	1.00294	0.0148712	0.974132	1.03261	0.197587	0.843368	.
7	9	21657412	9:21657412:A:G	A	G	N	G	A	A	5513.21	30605.6	0.108406	0.107857	0.108506	0.958471	N	ADD	166590	0.996797	0.0162901	0.965474	1.02914	-0.196936	0.843877	.
7	9	21134040	9:21134040:C:G	C	G	N	G	C	C	4560.83	25259.9	0.0895033	0.0892251	0.0895537	0.997755	N	ADD	166590	0.996625	0.0172179	0.963554	1.03083	-0.196327	0.844354	.
7	9	21416065	9:21416065:T:C	T	C	N	C	T	T	7526.2	41778.1	0.147981	0.147238	0.148116	0.946439	N	ADD	166590	1.00289	0.014729	0.974353	1.03226	0.196013	0.8446	.
7	9	22366784	9:22366784:CA:C	CA	C	N	CA	C	C	6360.85	34973.3	0.12406	0.124439	0.123991	0.985875	N	ADD	166590	1.00294	0.014994	0.973898	1.03285	0.196013	0.8446	.
7	9	21953137	9:21953137:G:A	G	A	N	G	A	A	14367.6	79226.7	0.280912	0.281078	0.280882	0.91424	N	ADD	166590	0.997282	0.0139298	0.970423	1.02488	-0.195385	0.845091	.
7	9	21587410	9:21587410:G:A	G	A	N	A	G	G	10079.3	55703	0.197438	0.197185	0.197484	0.763147	N	ADD	166590	1.00276	0.0141607	0.975312	1.03098	0.194687	0.845638	.
7	9	22356481	9:22356481:G:T	G	T	N	G	T	T	6415.66	35287.8	0.125168	0.125512	0.125106	0.988198	N	ADD	166590	1.00291	0.0149226	0.973998	1.03267	0.194436	0.845835	.
7	9	21592386	9:21592386:A:T	A	T	N	A	T	T	7082.07	38902.9	0.138019	0.138549	0.137922	0.909491	N	ADD	166590	0.99709	0.0150878	0.968037	1.02702	-0.193124	0.846862	.
7	9	22583225	9:22583225:A:G	A	G	N	G	A	A	4109.33	22299.2	0.079262	0.0803923	0.0790571	0.993902	N	ADD	166590	0.996507	0.0181405	0.961699	1.03257	-0.192905	0.847033	.
7	9	22362930	9:22362930:CAGAGGGCTGATTGGTGTATTTACAATCCTCTAGCAAAAGGT:C	CAGAGGGCTGATTGGTGTATTTACAATCCTCTAGCAAAAGGT	C	N	CAGAGGGCTGATTGGTGTATTTACAATCCTCTAGCAAAAGGT	C	C	6542.09	35960.1	0.127565	0.127985	0.127489	0.983105	N	ADD	166590	1.00287	0.0148406	0.974116	1.03247	0.192869	0.847062	.
7	9	21638846	9:21638846:A:G	A	G	N	G	A	A	5561.67	30869.1	0.109343	0.108805	0.10944	0.984825	N	ADD	166590	0.996921	0.0160012	0.966141	1.02868	-0.192705	0.84719	.
7	9	22362256	9:22362256:T:G	T	G	N	T	G	G	6389.12	35141.5	0.124649	0.124993	0.124587	0.997394	N	ADD	166590	1.00287	0.0148802	0.974041	1.03255	0.19238	0.847445	.
7	9	21592381	9:21592381:C:CA	C	CA	N	C	CA	CA	7081.8	38901	0.138012	0.138544	0.137915	0.909488	N	ADD	166590	0.997105	0.0150881	0.96805	1.02703	-0.192145	0.847629	.
7	9	22466555	9:22466555:G:T	G	T	N	T	G	G	4537.23	24569.9	0.0873616	0.0887634	0.0871076	1.00302	N	ADD	166590	1.00331	0.0172195	0.970013	1.03775	0.191889	0.847829	.
7	9	21645003	9:21645003:T:C	T	C	N	C	T	T	5544.65	30777.8	0.109018	0.108472	0.109116	0.997976	N	ADD	166590	0.996971	0.015918	0.966347	1.02857	-0.190585	0.848851	.
7	9	21139846	9:21139846:G:GTCTTCCCC	G	GTCTTCCCC	N	GTCTTCCCC	G	G	5745.24	32034.2	0.113391	0.112396	0.113571	0.97602	N	ADD	166590	0.997023	0.015762	0.966693	1.0283	-0.189137	0.849985	.
7	9	21748398	9:21748398:C:G	C	G	N	G	C	C	2718.26	14947.8	0.0530225	0.0531783	0.0529942	0.822518	N	ADD	166590	0.99538	0.0245486	0.948621	1.04444	-0.188649	0.850368	.
7	9	21400196	9:21400196:A:G	A	G	N	G	A	A	6062.88	32925	0.117018	0.11861	0.116729	0.99385	N	ADD	166590	0.997069	0.0155638	0.967113	1.02795	-0.18858	0.850422	.
7	9	22596163	9:22596163:A:T	A	T	N	T	A	A	22143.3	122245	0.433365	0.433196	0.433396	0.999791	N	ADD	166590	0.998142	0.00988865	0.978983	1.01768	-0.188062	0.850828	.
7	9	21062144	9:21062144:A:G	A	G	N	G	A	A	19148.1	105472	0.374032	0.3746	0.373929	1.00461	N	ADD	166590	1.00191	0.0101832	0.982113	1.02211	0.187511	0.85126	.
7	9	22592179	9:22592179:A:G	A	G	N	G	A	A	4091.43	22202.3	0.0789176	0.0800421	0.0787139	0.963827	N	ADD	166590	0.996564	0.0184553	0.961161	1.03327	-0.186502	0.852051	.
7	9	21375182	9:21375182:C:T	C	T	N	T	C	C	5998.03	32574.5	0.115771	0.117342	0.115486	0.961439	N	ADD	166590	0.997059	0.0159331	0.966404	1.02869	-0.18487	0.853331	.
7	9	22340926	9:22340926:G:GA	G	GA	N	G	GA	GA	6358.47	34977.1	0.124064	0.124393	0.124004	0.981727	N	ADD	166590	1.00277	0.0150291	0.973666	1.03275	0.184311	0.853769	.
7	9	22374032	9:22374032:C:T	C	T	N	C	T	T	6731.49	36963	0.131144	0.13169	0.131045	0.958068	N	ADD	166590	1.00273	0.0148532	0.973956	1.03235	0.183306	0.854558	.
7	9	22361549	9:22361549:T:C	T	C	N	T	C	C	6364.94	35022.8	0.12422	0.12452	0.124166	0.995073	N	ADD	166590	1.00274	0.0149222	0.973836	1.0325	0.183282	0.854576	.
7	9	22690913	9:22690913:A:G	A	G	N	G	A	A	2630.62	14757.8	0.0521891	0.0514637	0.0523206	0.998888	N	ADD	166590	0.99596	0.0221519	0.953644	1.04015	-0.182752	0.854992	.
7	9	21854199	9:21854199:A:G	A	G	N	G	A	A	13950	77402.6	0.274184	0.272909	0.274415	1.00447	N	ADD	166590	0.997743	0.0123875	0.973811	1.02226	-0.182389	0.855277	.
7	9	22973194	9:22973194:A:G	A	G	N	A	G	G	5040.56	27981.2	0.099111	0.0986101	0.0992018	0.864384	N	ADD	166590	1.00323	0.0176707	0.969075	1.03858	0.182251	0.855386	.
7	9	22371056	9:22371056:G:C	G	C	N	G	C	C	6416.25	35274.7	0.12513	0.125523	0.125059	0.973479	N	ADD	166590	1.00274	0.0150324	0.973626	1.03272	0.181966	0.855609	.
7	9	21662640	9:21662640:T:C	T	C	N	C	T	T	5971.32	32898.1	0.116662	0.116819	0.116634	0.916001	N	ADD	166590	1.00293	0.0161177	0.971746	1.03512	0.18177	0.855763	.
7	9	21383898	9:21383898:A:G	A	G	N	A	G	G	17892.8	98135.4	0.348245	0.350043	0.347919	0.971396	N	ADD	166590	1.00206	0.0113362	0.980041	1.02457	0.181509	0.855968	.
7	9	22971067	9:22971067:C:A	C	A	N	A	C	C	3417.49	18891.8	0.0669587	0.0668576	0.066977	0.802263	N	ADD	166590	1.00398	0.0219191	0.961763	1.04805	0.181273	0.856154	.
7	9	21028540	9:21028540:C:T	C	T	N	T	C	C	3343.69	18184.5	0.0646143	0.0654138	0.0644694	0.997088	N	ADD	166590	1.00368	0.0203093	0.96451	1.04443	0.180716	0.856591	.
7	9	21397911	9:21397911:C:G	C	G	N	C	G	G	18691.1	102408	0.363465	0.365661	0.363067	0.986026	N	ADD	166590	0.997973	0.0112404	0.976228	1.0202	-0.180494	0.856765	.
7	9	22341666	9:22341666:A:G	A	G	N	A	G	G	6338.98	34856.3	0.123643	0.124012	0.123576	0.986362	N	ADD	166590	1.00271	0.0150115	0.973638	1.03265	0.180293	0.856923	.
7	9	22363883	9:22363883:C:T	C	T	N	C	T	T	6426.5	35346.9	0.125378	0.125724	0.125315	0.998021	N	ADD	166590	1.00267	0.0148383	0.973931	1.03226	0.179755	0.857345	.
7	9	22362790	9:22362790:T:C	T	C	N	T	C	C	6347.68	34930.7	0.123892	0.124182	0.12384	0.99616	N	ADD	166590	1.00268	0.0149315	0.973766	1.03246	0.179571	0.85749	.
7	9	22918025	9:22918025:A:G	A	G	N	G	A	A	5635.7	31342	0.110984	0.110253	0.111117	0.956289	N	ADD	166590	1.00288	0.0160014	0.971912	1.03483	0.179504	0.857542	.
7	9	21623279	9:21623279:G:C	G	C	N	C	G	G	6393.73	35291.3	0.125113	0.125083	0.125118	0.931554	N	ADD	166590	0.997238	0.0154852	0.967427	1.02797	-0.178584	0.858264	.
7	9	21639665	9:21639665:A:G	A	G	N	G	A	A	5550.26	30802.4	0.109108	0.108582	0.109204	0.988198	N	ADD	166590	0.997166	0.0159918	0.966397	1.02892	-0.177438	0.859165	.
7	9	22970576	9:22970576:G:A	G	A	N	A	G	G	3675.51	20491.5	0.0725345	0.0719053	0.0726486	0.733017	N	ADD	166590	0.99607	0.0221947	0.953669	1.04036	-0.177419	0.859179	.
7	9	22620445	9:22620445:C:CTGGT	C	CTGGT	N	CTGGT	C	C	18541.6	101850	0.361341	0.362736	0.361088	1.00394	N	ADD	166590	1.0018	0.010181	0.982009	1.02199	0.176726	0.859724	.
7	9	22341594	9:22341594:G:C	G	C	N	G	C	C	6369.15	35017	0.124216	0.124602	0.124146	0.981367	N	ADD	166590	1.00265	0.0150197	0.973562	1.0326	0.176037	0.860265	.
7	9	21639881	9:21639881:T:C	T	C	N	C	T	T	5550.08	30800.9	0.109103	0.108578	0.109198	0.988631	N	ADD	166590	0.997193	0.0159884	0.966429	1.02894	-0.17582	0.860435	.
7	9	21582762	9:21582762:T:C	T	C	N	C	T	T	8337.15	45987.1	0.163048	0.163102	0.163038	0.982331	N	ADD	166590	0.997653	0.0133786	0.971833	1.02416	-0.17565	0.860569	.
7	9	21138433	9:21138433:G:A	G	A	N	A	G	G	22802.6	125198	0.444207	0.446094	0.443866	0.96755	N	ADD	166590	1.00178	0.0101362	0.982073	1.02188	0.175289	0.860853	.
7	9	21564684	9:21564684:A:G	A	G	N	A	G	G	9073.06	49800.6	0.176702	0.177499	0.176558	1.00435	N	ADD	166590	1.00224	0.0127877	0.977434	1.02768	0.175082	0.861015	.
7	9	22130515	9:22130515:G:A	G	A	N	A	G	G	21783.9	117825	0.41902	0.426166	0.417724	0.994126	N	ADD	166590	1.00197	0.011263	0.980097	1.02434	0.175057	0.861035	.
7	9	21582096	9:21582096:G:C	G	C	N	C	G	G	8331.98	45955.6	0.162938	0.163001	0.162926	0.983346	N	ADD	166590	0.997662	0.0133754	0.971848	1.02416	-0.174983	0.861093	.
7	9	21033271	9:21033271:G:A	G	A	N	A	G	G	13572.1	76015.3	0.268886	0.265515	0.269497	0.999893	N	ADD	166590	0.997745	0.012916	0.972804	1.02333	-0.174766	0.861263	.
7	9	22130065	9:22130065:A:G	A	G	N	G	A	A	21787.8	117841	0.419079	0.426243	0.417781	0.997613	N	ADD	166590	1.00197	0.0112476	0.980121	1.0243	0.174741	0.861283	.
7	9	22250574	9:22250574:A:G	A	G	N	A	G	G	2868.38	15335.3	0.0546363	0.0561152	0.0543683	0.994417	N	ADD	166590	1.00373	0.0214087	0.962489	1.04675	0.1741	0.861787	.
7	9	22561945	9:22561945:T:G	T	G	N	G	T	T	4415.64	23821	0.084749	0.0863846	0.0844526	0.98536	N	ADD	166590	1.00307	0.0176398	0.968983	1.03836	0.173744	0.862067	.
7	9	22137685	9:22137685:T:G	T	G	N	G	T	T	20200.1	110330	0.391771	0.395181	0.391153	1.00504	N	ADD	166590	1.00185	0.0106754	0.981108	1.02304	0.173394	0.862342	.
7	9	21667937	9:21667937:T:C	T	C	N	C	T	T	5471.39	30211.3	0.107097	0.107039	0.107108	0.878227	N	ADD	166590	1.00297	0.017102	0.969907	1.03716	0.173322	0.862398	.
7	9	21060974	9:21060974:T:C	T	C	N	C	T	T	19132.8	105405	0.373785	0.374302	0.373691	1.00452	N	ADD	166590	1.00176	0.0101845	0.981965	1.02196	0.172949	0.862692	.
7	9	21698087	9:21698087:T:C	T	C	N	C	T	T	12671.3	71165.3	0.251625	0.247893	0.252302	0.992879	N	ADD	166590	0.99786	0.0124049	0.973892	1.02242	-0.172669	0.862911	.
7	9	21698613	9:21698613:C:T	C	T	N	C	T	T	25359.1	138584	0.492055	0.496109	0.49132	0.943238	N	ADD	166590	0.997578	0.0140589	0.970465	1.02545	-0.172517	0.863031	.
7	9	22274037	9:22274037:G:T	G	T	N	T	G	G	3869.07	20965.6	0.0745382	0.075692	0.0743291	0.734959	N	ADD	166590	1.00372	0.0216437	0.962036	1.04722	0.171748	0.863635	.
7	9	22490229	9:22490229:G:A	G	A	N	A	G	G	2710.52	15102.7	0.0534641	0.0530268	0.0535434	0.718139	N	ADD	166590	0.995598	0.0258735	0.946369	1.04739	-0.170502	0.864615	.
7	9	21559961	9:21559961:G:A	G	A	N	G	A	A	9058.38	49718.1	0.176411	0.177212	0.176265	0.99987	N	ADD	166590	1.00219	0.012825	0.97731	1.0277	0.170381	0.86471	.
7	9	22701594	9:22701594:A:G	A	G	N	G	A	A	2544.11	14283.4	0.0505058	0.0497713	0.0506389	0.991818	N	ADD	166590	0.99616	0.0225897	0.953017	1.04126	-0.170321	0.864758	.
7	9	21840298	9:21840298:A:G	A	G	N	G	A	A	17656.5	98515.8	0.348678	0.345421	0.349268	1.00758	N	ADD	166590	1.0021	0.0123758	0.978089	1.02671	0.169794	0.865172	.
7	9	21640135	9:21640135:C:T	C	T	N	T	C	C	5549.86	30797.3	0.109092	0.108574	0.109186	0.99005	N	ADD	166590	0.997293	0.0159771	0.966547	1.02902	-0.169687	0.865256	.
7	9	22808488	9:22808488:GA:G	GA	G	N	G	GA	GA	22367.3	124110	0.439635	0.437579	0.440007	0.991172	N	ADD	166590	0.998324	0.00991461	0.979112	1.01791	-0.169137	0.865689	.
7	9	21662343	9:21662343:T:C	T	C	N	C	T	T	5972.17	32909.3	0.116698	0.116836	0.116673	0.918435	N	ADD	166590	1.00268	0.0160947	0.971547	1.03482	0.166443	0.867808	.
7	9	21135392	9:21135392:T:G	T	G	N	T	G	G	4573.26	25315.9	0.0897087	0.0894684	0.0897523	0.993535	N	ADD	166590	0.99714	0.0172345	0.964021	1.0314	-0.166163	0.868028	.
7	9	21642841	9:21642841:C:T	C	T	N	T	C	C	5547.71	30786	0.109051	0.108532	0.109145	0.998318	N	ADD	166590	0.997371	0.0159121	0.966746	1.02897	-0.165424	0.86861	.
7	9	21137410	9:21137410:G:A	G	A	N	A	G	G	22770.5	125037	0.443627	0.445467	0.443293	0.968297	N	ADD	166590	1.00168	0.0101363	0.981973	1.02178	0.165335	0.86868	.
7	9	22926825	9:22926825:T:G	T	G	N	T	G	G	22033.5	121503	0.430809	0.431049	0.430765	0.948587	N	ADD	166590	0.998316	0.0102169	0.978523	1.01851	-0.165012	0.868935	.
7	9	22470200	9:22470200:T:C	T	C	N	C	T	T	4535.17	24572.6	0.0873634	0.0887232	0.087117	1.00493	N	ADD	166590	1.00284	0.0172048	0.969589	1.03723	0.164927	0.869001	.
7	9	21624098	9:21624098:A:G	A	G	N	G	A	A	6393.61	35287.4	0.125101	0.12508	0.125104	0.932653	N	ADD	166590	0.997452	0.0154759	0.967652	1.02817	-0.164824	0.869083	.
7	9	21658047	9:21658047:T:A	T	A	N	A	T	T	5520.42	30625.6	0.108488	0.107998	0.108577	0.954938	N	ADD	166590	0.997324	0.016313	0.965941	1.02973	-0.164272	0.869517	.
7	9	22583915	9:22583915:G:T	G	T	N	T	G	G	4089.44	22178.9	0.0788412	0.0800031	0.0786306	0.985184	N	ADD	166590	0.997013	0.0182619	0.961958	1.03334	-0.163821	0.869872	.
7	9	21642223	9:21642223:A:C	A	C	N	C	A	A	5548.38	30788.4	0.109061	0.108545	0.109154	0.997147	N	ADD	166590	0.997411	0.0159209	0.966768	1.02902	-0.162849	0.870637	.
7	9	21032224	9:21032224:G:A	G	A	N	A	G	G	13561.8	75954	0.268671	0.265315	0.269279	0.998718	N	ADD	166590	0.997899	0.0129347	0.972919	1.02352	-0.162577	0.870852	.
7	9	21622260	9:21622260:G:T	G	T	N	T	G	G	3374.52	18674.7	0.0661782	0.0660169	0.0662074	0.699459	N	ADD	166590	1.00384	0.023615	0.958441	1.0514	0.162492	0.870919	.
7	9	21643684	9:21643684:C:A	C	A	N	A	C	C	5538.77	30732.9	0.108865	0.108357	0.108957	0.997215	N	ADD	166590	0.997415	0.0159327	0.96675	1.02905	-0.16245	0.870952	.
7	9	21640742	9:21640742:T:G	T	G	N	G	T	T	5548.34	30786.4	0.109054	0.108544	0.109147	0.99317	N	ADD	166590	0.997423	0.0159534	0.966718	1.0291	-0.161738	0.871512	.
7	9	21136378	9:21136378:C:A	C	A	N	C	A	A	4600.92	25468.4	0.0902496	0.0900094	0.0902931	0.988649	N	ADD	166590	0.997225	0.0172318	0.964108	1.03148	-0.161246	0.871899	.
7	9	21580074	9:21580074:A:T	A	T	N	T	A	A	8330.14	45941	0.162888	0.162966	0.162874	0.984828	N	ADD	166590	0.997865	0.0133662	0.972063	1.02435	-0.15992	0.872944	.
7	9	21099991	9:21099991:G:A	G	A	N	G	A	A	23855.9	132402	0.468989	0.466701	0.469404	0.994127	N	ADD	166590	1.00169	0.0105492	0.981188	1.02261	0.15975	0.873078	.
7	9	21565674	9:21565674:C:T	C	T	N	C	T	T	9072.12	49804.5	0.176711	0.177481	0.176571	1.00686	N	ADD	166590	1.00204	0.0127721	0.977266	1.02744	0.159443	0.87332	.
7	9	21373908	9:21373908:C:G	C	G	N	C	G	G	17733.5	97313.9	0.345301	0.346926	0.345006	0.9617	N	ADD	166590	1.0018	0.0114085	0.979646	1.02445	0.157483	0.874864	.
7	9	22660991	9:22660991:C:T	C	T	N	T	C	C	2612.51	14571.9	0.051577	0.0511095	0.0516617	0.98698	N	ADD	166590	1.00353	0.0223802	0.96046	1.04853	0.157356	0.874964	.
7	9	21641197	9:21641197:A:T	A	T	N	T	A	A	5547.92	30782.3	0.109041	0.108536	0.109132	0.994672	N	ADD	166590	0.997496	0.0159416	0.966811	1.02915	-0.15728	0.875024	.
7	9	22861779	9:22861779:G:A	G	A	N	A	G	G	10958.2	60418	0.214227	0.21438	0.2142	0.99776	N	ADD	166590	0.998124	0.01194	0.975037	1.02176	-0.157256	0.875043	.
7	9	22432222	9:22432222:GA:G	GA	G	N	GA	G	G	9550.98	52430.6	0.18603	0.186849	0.185882	0.495459	N	ADD	166590	0.997194	0.0179074	0.962801	1.03281	-0.156942	0.875291	.
7	9	21690958	9:21690958:T:G	T	G	N	G	T	T	3088.11	16947.7	0.0601352	0.0604137	0.0600847	1.00261	N	ADD	166590	1.00343	0.0218248	0.961412	1.04728	0.156881	0.875339	.
7	9	22337671	9:22337671:T:G	T	G	N	T	G	G	6608.29	36402.3	0.129091	0.12928	0.129057	0.990033	N	ADD	166590	1.00231	0.014711	0.973823	1.03163	0.156829	0.875379	.
7	9	22912324	9:22912324:G:A	G	A	N	A	G	G	14077.6	77504.8	0.274874	0.275405	0.274777	0.97692	N	ADD	166590	1.00175	0.0111343	0.980121	1.02385	0.1566	0.87556	.
7	9	22661002	9:22661002:G:A	G	A	N	A	G	G	2612.37	14571.5	0.0515754	0.0511067	0.0516604	0.987039	N	ADD	166590	1.0035	0.02238	0.960438	1.0485	0.156305	0.875792	.
7	9	22825362	9:22825362:C:T	C	T	N	C	T	T	25456.7	139950	0.496449	0.498018	0.496164	0.990061	N	ADD	166590	1.00153	0.0098522	0.98238	1.02106	0.155613	0.876338	.
7	9	21059780	9:21059780:A:AT	A	AT	N	AT	A	A	19132.3	105415	0.373815	0.374292	0.373729	1.00371	N	ADD	166590	1.00158	0.0101886	0.981775	1.02178	0.15473	0.877034	.
7	9	21135952	9:21135952:G:A	G	A	N	A	G	G	13430.1	73987	0.262372	0.262737	0.262306	0.970307	N	ADD	166590	0.998243	0.0113699	0.976244	1.02074	-0.154653	0.877095	.
7	9	22906729	9:22906729:C:T	C	T	N	T	C	C	16114.3	88558.3	0.314162	0.31525	0.313965	1.00835	N	ADD	166590	0.998368	0.0105953	0.977849	1.01932	-0.154142	0.877498	.
7	9	21577439	9:21577439:G:C	G	C	N	C	G	G	8332.47	45950.1	0.162923	0.163011	0.162907	0.986633	N	ADD	166590	0.997953	0.0133525	0.972175	1.02441	-0.153477	0.878022	.
7	9	21975017	9:21975017:C:T	C	T	N	C	T	T	15044.7	82882.6	0.293917	0.294324	0.293843	0.986112	N	ADD	166590	1.00209	0.0136984	0.975545	1.02936	0.15251	0.878785	.
7	9	22801634	9:22801634:C:T	C	T	N	T	C	C	6404.44	36122.1	0.127638	0.125292	0.128064	0.991422	N	ADD	166590	0.997745	0.0148902	0.969048	1.02729	-0.151593	0.879508	.
7	9	22874748	9:22874748:A:G	A	G	N	G	A	A	11187.1	61428.9	0.217948	0.218857	0.217784	0.981932	N	ADD	166590	1.0018	0.0119465	0.978619	1.02554	0.150852	0.880092	.
7	9	21059303	9:21059303:A:G	A	G	N	G	A	A	19135.5	105436	0.373887	0.374354	0.373802	1.00337	N	ADD	166590	1.00153	0.0101901	0.981727	1.02174	0.150168	0.880632	.
7	9	21721939	9:21721939:G:T	G	T	N	T	G	G	11984	67188.8	0.237628	0.234448	0.238204	0.99315	N	ADD	166590	0.998102	0.0127829	0.973407	1.02342	-0.148587	0.881879	.
7	9	22862157	9:22862157:A:C	A	C	N	C	A	A	3406.17	18879.4	0.0668876	0.0666362	0.0669332	0.838489	N	ADD	166590	0.996819	0.0214599	0.955762	1.03964	-0.148466	0.881975	.
7	9	22914944	9:22914944:G:C	G	C	N	G	C	C	24885.2	137611	0.487712	0.486838	0.48787	0.992775	N	ADD	166590	1.00146	0.00989012	0.982235	1.02106	0.147553	0.882696	.
7	9	21553004	9:21553004:T:C	T	C	N	T	C	C	16538.4	91161	0.323247	0.323546	0.323193	1.00851	N	ADD	166590	1.00153	0.0104197	0.981288	1.0222	0.147087	0.883063	.
7	9	21706121	9:21706121:G:A	G	A	N	A	G	G	12691.9	71279.9	0.252031	0.248296	0.252708	1.00582	N	ADD	166590	0.998192	0.0123197	0.974378	1.02259	-0.146918	0.883197	.
7	9	21136547	9:21136547:T:C	T	C	N	T	C	C	4594.79	25428.6	0.0901116	0.0898894	0.0901518	0.989307	N	ADD	166590	0.997475	0.0172369	0.96434	1.03175	-0.146666	0.883396	.
7	9	21954953	9:21954953:A:G	A	G	N	A	G	G	14352.7	79107.2	0.280509	0.280787	0.280458	0.925171	N	ADD	166590	0.997967	0.0138806	0.971183	1.02549	-0.146592	0.883454	.
7	9	21848423	9:21848423:T:TGATTTGGGCCCACTAAGTAGG	T	TGATTTGGGCCCACTAAGTAGG	N	TGATTTGGGCCCACTAAGTAGG	T	T	13782.8	76466.7	0.270873	0.269637	0.271097	0.990656	N	ADD	166590	0.998172	0.0125287	0.973959	1.02299	-0.146078	0.88386	.
7	9	22352314	9:22352314:G:T	G	T	N	G	T	T	6697.21	37049.3	0.1313	0.13102	0.131351	0.979421	N	ADD	166590	0.997862	0.014704	0.969515	1.02704	-0.145537	0.884287	.
7	9	22833914	9:22833914:C:T	C	T	N	T	C	C	25391.2	140379	0.497539	0.496736	0.497684	0.989449	N	ADD	166590	1.00143	0.00984904	0.982285	1.02095	0.145181	0.884568	.
7	9	21667003	9:21667003:T:C	T	C	N	C	T	T	5472.85	30231.3	0.107162	0.107067	0.107179	0.883071	N	ADD	166590	1.00246	0.0170519	0.969507	1.03653	0.143911	0.885571	.
7	9	21706795	9:21706795:G:C	G	C	N	C	G	G	12655.7	71083.5	0.251333	0.247589	0.252012	1.00703	N	ADD	166590	0.998256	0.0123178	0.974444	1.02265	-0.141744	0.887283	.
7	9	21837144	9:21837144:GT:G	GT	G	N	G	GT	GT	17623.6	98357.7	0.348104	0.344776	0.348707	0.999792	N	ADD	166590	1.00175	0.012441	0.977619	1.02648	0.140588	0.888196	.
7	9	21377612	9:21377612:G:A	G	A	N	G	A	A	17747.6	97618.1	0.346256	0.347203	0.346085	0.963144	N	ADD	166590	0.998413	0.0113647	0.97642	1.0209	-0.139735	0.88887	.
7	9	21374122	9:21374122:A:G	A	G	N	G	A	A	6132.67	33310.1	0.118383	0.119976	0.118094	0.951371	N	ADD	166590	0.997799	0.0158645	0.967251	1.02931	-0.138908	0.889523	.
7	9	21600658	9:21600658:G:A	G	A	N	A	G	G	3128.08	17042.5	0.0605395	0.0611956	0.0604205	0.739855	N	ADD	166590	0.996679	0.0239673	0.950942	1.04461	-0.138812	0.889599	.
7	9	22577262	9:22577262:A:G	A	G	N	G	A	A	21851.4	120589	0.427518	0.427486	0.427524	0.971312	N	ADD	166590	1.00139	0.0100729	0.981812	1.02135	0.13769	0.890486	.
7	9	21405363	9:21405363:A:G	A	G	N	A	G	G	17111.7	94043	0.333617	0.334762	0.33341	1.00782	N	ADD	166590	0.998454	0.0112446	0.97669	1.0207	-0.137581	0.890572	.
7	9	22578707	9:22578707:C:T	C	T	N	T	C	C	21856.9	120620	0.427626	0.427594	0.427632	0.968154	N	ADD	166590	1.00139	0.0100893	0.981781	1.02139	0.137554	0.890593	.
7	9	22360387	9:22360387:T:C	T	C	N	T	C	C	6390.23	35179.9	0.124768	0.125014	0.124723	0.992148	N	ADD	166590	1.00205	0.0149186	0.973176	1.03178	0.137402	0.890713	.
7	9	22796540	9:22796540:T:C	T	C	N	T	C	C	16409.5	90091.7	0.319651	0.321024	0.319402	1.00591	N	ADD	166590	1.00143	0.010457	0.981119	1.02217	0.137089	0.89096	.
7	9	21405421	9:21405421:A:G	A	G	N	A	G	G	17116	94063.2	0.333691	0.334845	0.333482	1.00584	N	ADD	166590	0.998458	0.011255	0.976674	1.02073	-0.137078	0.890969	.
7	9	22819407	9:22819407:T:C	T	C	N	T	C	C	20932	115896	0.410674	0.409501	0.410887	1.00834	N	ADD	166590	1.00136	0.00991337	0.98209	1.021	0.136902	0.891108	.
7	9	21081822	9:21081822:T:A	T	A	N	T	A	A	7495.79	42248.8	0.149303	0.146643	0.149785	0.989291	N	ADD	166590	1.00276	0.0201565	0.963919	1.04317	0.136835	0.891161	.
7	9	21549326	9:21549326:G:GCTGTTAAT	G	GCTGTTAAT	N	GCTGTTAAT	G	G	10682	58768.2	0.208446	0.208976	0.20835	0.966464	N	ADD	166590	1.00168	0.0123304	0.977767	1.02619	0.136511	0.891418	.
7	9	21577766	9:21577766:G:T	G	T	N	T	G	G	8340.26	45983	0.163045	0.163163	0.163023	0.98572	N	ADD	166590	0.998182	0.0133539	0.972395	1.02465	-0.13626	0.891616	.
7	9	21029876	9:21029876:C:T	C	T	N	T	C	C	13602.3	76186.5	0.26949	0.266106	0.270104	1.00049	N	ADD	166590	0.998236	0.0129814	0.973158	1.02396	-0.13599	0.891829	.
7	9	21661455	9:21661455:T:TG	T	TG	N	TG	T	T	5943.46	32764.2	0.116176	0.116274	0.116159	0.924713	N	ADD	166590	1.00218	0.0160732	0.971102	1.03426	0.135583	0.892151	.
7	9	21694664	9:21694664:C:T	C	T	N	C	T	T	23228.9	127079	0.451131	0.454435	0.450532	0.998531	N	ADD	166590	0.998203	0.0133893	0.972349	1.02475	-0.134311	0.893157	.
7	9	21030093	9:21030093:C:T	C	T	N	T	C	C	2952.73	16533.1	0.0584845	0.0577652	0.0586148	0.991696	N	ADD	166590	0.99715	0.0212709	0.956434	1.0396	-0.134157	0.893279	.
7	9	21723301	9:21723301:G:C	G	C	N	C	G	G	11989.6	67213	0.237717	0.234557	0.23829	0.993913	N	ADD	166590	0.998289	0.0127829	0.973588	1.02362	-0.134003	0.8934	.
7	9	21030092	9:21030092:G:T	G	T	N	T	G	G	2952.72	16533	0.0584841	0.057765	0.0586144	0.991715	N	ADD	166590	0.997156	0.0212707	0.956439	1.03961	-0.13389	0.893489	.
7	9	22833369	9:22833369:C:T	C	T	N	C	T	T	24839.3	136856	0.485309	0.48594	0.485194	0.990422	N	ADD	166590	0.998689	0.00984155	0.97961	1.01814	-0.133307	0.89395	.
7	9	22359488	9:22359488:T:G	T	G	N	T	G	G	6397.44	35222.9	0.124919	0.125155	0.124876	0.991986	N	ADD	166590	1.00198	0.0149122	0.973122	1.0317	0.132891	0.894279	.
7	9	22081796	9:22081796:A:G	A	G	N	G	A	A	12647.2	66779.5	0.23839	0.247421	0.236753	0.832954	N	ADD	166590	0.998216	0.0134486	0.972248	1.02488	-0.132792	0.894358	.
7	9	22579237	9:22579237:T:C	T	C	N	C	T	T	21879.1	120744	0.428066	0.428029	0.428073	0.967989	N	ADD	166590	1.00134	0.0100888	0.981734	1.02134	0.132712	0.894421	.
7	9	22788370	9:22788370:G:A	G	A	N	G	A	A	18056.6	99437.2	0.352644	0.353248	0.352534	0.997717	N	ADD	166590	1.00136	0.0102472	0.981445	1.02167	0.132252	0.894785	.
7	9	21609431	9:21609431:G:A	G	A	N	A	G	G	7515.54	41462.3	0.147001	0.147029	0.146996	0.747459	N	ADD	166590	1.00213	0.0161383	0.970929	1.03434	0.131909	0.895056	.
7	9	21109651	9:21109651:T:C	T	C	N	C	T	T	14995.9	81883.3	0.290771	0.293369	0.290301	1.00271	N	ADD	166590	1.00145	0.0110713	0.979956	1.02342	0.131133	0.89567	.
7	9	21722195	9:21722195:G:A	G	A	N	A	G	G	11985.7	67188.1	0.237631	0.23448	0.238202	0.994145	N	ADD	166590	0.998326	0.0127781	0.973634	1.02364	-0.131123	0.895678	.
7	9	22882077	9:22882077:G:A	G	A	N	A	G	G	18583.8	102634	0.363822	0.36356	0.363869	0.980955	N	ADD	166590	1.00135	0.0103116	0.981317	1.02179	0.130938	0.895825	.
7	9	21417677	9:21417677:C:T	C	T	N	T	C	C	20953.8	116011	0.411082	0.409926	0.411292	0.938158	N	ADD	166590	0.998627	0.0105341	0.97822	1.01946	-0.130444	0.896215	.
7	9	21659847	9:21659847:G:A	G	A	N	A	G	G	5493.55	30457.9	0.107904	0.107472	0.107982	0.938909	N	ADD	166590	0.99786	0.0164916	0.966122	1.03064	-0.129874	0.896666	.
7	9	21846285	9:21846285:A:G	A	G	N	G	A	A	13954.9	77392.3	0.274168	0.273005	0.274378	1.00446	N	ADD	166590	0.998407	0.012387	0.97446	1.02294	-0.128672	0.897617	.
7	9	21389578	9:21389578:A:G	A	G	N	G	A	A	7600.1	42336.4	0.149878	0.148683	0.150095	0.997525	N	ADD	166590	0.998163	0.0143419	0.970496	1.02662	-0.128187	0.898001	.
7	9	21666877	9:21666877:C:T	C	T	N	T	C	C	5461.28	30174.4	0.106956	0.106841	0.106977	0.88434	N	ADD	166590	1.00218	0.0170543	0.969239	1.03625	0.127898	0.89823	.
7	9	21968155	9:21968155:T:G	T	G	N	G	T	T	4423.52	24656.4	0.08728	0.0865389	0.0874143	0.550208	N	ADD	166590	0.996944	0.0240279	0.951083	1.04502	-0.127371	0.898647	.
7	9	21692017	9:21692017:G:A	G	A	N	G	A	A	24113.7	132143	0.468984	0.471744	0.468484	0.957156	N	ADD	166590	0.998303	0.0134101	0.972406	1.02489	-0.126653	0.899215	.
7	9	21701942	9:21701942:T:G	T	G	N	G	T	T	12642.7	71001	0.251047	0.247333	0.25172	1.00464	N	ADD	166590	0.998439	0.0123365	0.974587	1.02288	-0.126601	0.899256	.
7	9	21840777	9:21840777:G:A	G	A	N	A	G	G	17658.8	98577.2	0.348868	0.345465	0.349485	1.00153	N	ADD	166590	1.00157	0.0124272	0.977473	1.02627	0.126514	0.899325	.
7	9	21849066	9:21849066:A:T	A	T	N	T	A	A	13950.6	77372.9	0.274097	0.27292	0.27431	1.00296	N	ADD	166590	0.998439	0.0124017	0.974462	1.023	-0.125995	0.899736	.
7	9	22801249	9:22801249:A:T	A	T	N	A	T	T	16723.7	91825.2	0.325797	0.327172	0.325547	0.993649	N	ADD	166590	1.00131	0.0104631	0.980982	1.02205	0.124874	0.900623	.
7	9	21434729	9:21434729:A:T	A	T	N	T	A	A	10865.5	59973.6	0.212615	0.212565	0.212624	0.989977	N	ADD	166590	0.998485	0.0121578	0.974973	1.02256	-0.124733	0.900735	.
7	9	21036793	9:21036793:G:A	G	A	N	A	G	G	13618	76200.1	0.269578	0.266413	0.270152	1.005	N	ADD	166590	0.998428	0.0128175	0.973659	1.02383	-0.122706	0.90234	.
7	9	21989707	9:21989707:T:C	T	C	N	C	T	T	2907.58	16548.3	0.0583945	0.056882	0.0586686	0.91503	N	ADD	166590	0.997275	0.0222489	0.954722	1.04173	-0.122633	0.902398	.
7	9	22360238	9:22360238:T:C	T	C	N	T	C	C	6378.78	35124.3	0.124566	0.12479	0.124526	0.992699	N	ADD	166590	1.00183	0.0149254	0.972948	1.03157	0.122506	0.902498	.
7	9	21012447	9:21012447:C:A	C	A	N	A	C	C	7290.93	39717.1	0.141089	0.142635	0.140809	0.978769	N	ADD	166590	1.00177	0.0145071	0.973686	1.03066	0.121779	0.903074	.
7	9	21955669	9:21955669:G:A	G	A	N	G	A	A	14402.8	79369.8	0.281447	0.281767	0.281389	0.930767	N	ADD	166590	0.998324	0.0138162	0.971653	1.02573	-0.121373	0.903395	.
7	9	21547544	9:21547544:C:G	C	G	N	G	C	C	10684.1	58793	0.208527	0.209016	0.208439	0.973047	N	ADD	166590	1.00149	0.0122866	0.977661	1.0259	0.121157	0.903567	.
7	9	22413168	9:22413168:TA:T	TA	T	N	TA	T	T	9558.82	52456	0.18613	0.187003	0.185972	0.496374	N	ADD	166590	0.997837	0.0178856	0.963463	1.03344	-0.12109	0.90362	.
7	9	21037771	9:21037771:C:T	C	T	N	T	C	C	13622.4	76220	0.269651	0.2665	0.270222	1.00842	N	ADD	166590	0.998461	0.0127777	0.973767	1.02378	-0.120502	0.904086	.
7	9	21395605	9:21395605:G:T	G	T	N	T	G	G	6044.88	32804.3	0.116601	0.118258	0.116301	0.98247	N	ADD	166590	0.998113	0.0156909	0.967885	1.02929	-0.120359	0.904199	.
7	9	22345789	9:22345789:A:G	A	G	N	A	G	G	6428.1	35402.7	0.12555	0.125755	0.125513	0.985679	N	ADD	166590	1.0018	0.0149258	0.972916	1.03154	0.120341	0.904213	.
7	9	22336954	9:22336954:G:A	G	A	N	G	A	A	6683.14	36861.8	0.130695	0.130745	0.130686	1.00262	N	ADD	166590	1.00174	0.0145436	0.973586	1.0307	0.119344	0.905003	.
7	9	21653039	9:21653039:C:T	C	T	N	T	C	C	6002.23	33202.5	0.117668	0.117424	0.117713	0.99907	N	ADD	166590	0.998168	0.0153772	0.968533	1.02871	-0.119242	0.905083	.
7	9	21704911	9:21704911:C:G	C	G	N	G	C	C	12661.4	71104.7	0.251414	0.247698	0.252087	1.0063	N	ADD	166590	0.998547	0.0123203	0.974724	1.02295	-0.117991	0.906075	.
7	9	21109534	9:21109534:T:<INS:ME:ALU>	T	<INS:ME:ALU>	N	<INS:ME:ALU>	T	T	20797.8	115438	0.408895	0.406875	0.409261	0.879845	N	ADD	166590	1.00127	0.0108353	0.980232	1.02276	0.117291	0.906629	.
7	9	22816076	9:22816076:TA:T	TA	T	N	T	TA	TA	7145.67	40187.4	0.142065	0.139793	0.142476	0.982508	N	ADD	166590	0.998331	0.014275	0.970786	1.02666	-0.117028	0.906838	.
7	9	21434975	9:21434975:C:T	C	T	N	T	C	C	10858.1	59930.2	0.212463	0.21242	0.21247	0.989195	N	ADD	166590	0.998578	0.012166	0.975048	1.02268	-0.116983	0.906874	.
7	9	21834210	9:21834210:T:C	T	C	N	C	T	T	17607.3	98279.7	0.347821	0.344457	0.34843	0.990697	N	ADD	166590	1.00146	0.0125008	0.977218	1.0263	0.116435	0.907308	.
7	9	22428293	9:22428293:T:G	T	G	N	G	T	T	3832.06	21361.8	0.0756163	0.0749679	0.0757338	0.979008	N	ADD	166590	1.00217	0.0188394	0.965839	1.03986	0.114994	0.90845	.
7	9	21580763	9:21580763:C:T	C	T	N	T	C	C	8411.83	46365.7	0.164408	0.164564	0.16438	0.988315	N	ADD	166590	0.998486	0.0132909	0.972811	1.02484	-0.114021	0.909221	.
7	9	21850044	9:21850044:C:G	C	G	N	G	C	C	13951.3	77365.6	0.274077	0.272934	0.274284	1.00375	N	ADD	166590	0.998592	0.0123962	0.974623	1.02315	-0.113648	0.909517	.
7	9	21436447	9:21436447:A:G	A	G	N	G	A	A	6091.07	33378.1	0.118462	0.119162	0.118335	0.991895	N	ADD	166590	1.00176	0.0154677	0.971845	1.03259	0.113584	0.909568	.
7	9	21408516	9:21408516:C:T	C	T	N	C	T	T	16216	89013.8	0.315835	0.31724	0.31558	0.989678	N	ADD	166590	1.00129	0.0113779	0.979209	1.02387	0.113387	0.909724	.
7	9	21838145	9:21838145:A:G	A	G	N	G	A	A	17735.7	98935.3	0.350174	0.346969	0.350755	0.999467	N	ADD	166590	1.0014	0.0124562	0.97725	1.02615	0.112488	0.910437	.
7	9	21969225	9:21969225:T:TAAAC	T	TAAAC	N	T	TAAAC	TAAAC	10695.4	58217.4	0.206834	0.209238	0.206398	0.446193	N	ADD	166590	0.997974	0.0181203	0.963153	1.03405	-0.11191	0.910895	.
7	9	21706571	9:21706571:A:G	A	G	N	G	A	A	12641.4	70987.8	0.251003	0.247308	0.251673	1.00846	N	ADD	166590	0.998624	0.0123088	0.974821	1.02301	-0.111858	0.910936	.
7	9	21706115	9:21706115:C:G	C	G	N	G	C	C	12639.4	70977	0.250965	0.247269	0.251634	1.00817	N	ADD	166590	0.998628	0.0123116	0.974819	1.02302	-0.111505	0.911216	.
7	9	21705424	9:21705424:A:C	A	C	N	C	A	A	12636.7	70961.2	0.250909	0.247215	0.251578	1.00712	N	ADD	166590	0.99863	0.0123201	0.974805	1.02304	-0.111267	0.911404	.
7	9	21105154	9:21105154:A:G	A	G	N	A	G	G	24466.8	136250	0.482372	0.478653	0.483046	1.00322	N	ADD	166590	0.998825	0.0105801	0.978326	1.01975	-0.111083	0.91155	.
7	9	21435313	9:21435313:C:G	C	G	N	G	C	C	6223.01	34090	0.120995	0.121743	0.120859	0.993414	N	ADD	166590	1.00169	0.0152936	0.972111	1.03217	0.110455	0.912048	.
7	9	21708883	9:21708883:T:A	T	A	N	A	T	T	12555.6	70541.2	0.249405	0.245629	0.250089	0.99548	N	ADD	166590	0.998629	0.012438	0.974579	1.02327	-0.110281	0.912187	.
7	9	21701534	9:21701534:C:A	C	A	N	A	C	C	12665	71114.9	0.251456	0.24777	0.252123	1.00403	N	ADD	166590	0.998648	0.0123383	0.974788	1.02309	-0.109617	0.912713	.
7	9	21401288	9:21401288:A:G	A	G	N	G	A	A	7306.26	40485.8	0.143442	0.142935	0.143534	1.00146	N	ADD	166590	1.00159	0.0145471	0.97344	1.03056	0.109488	0.912815	.
7	9	21703289	9:21703289:C:T	C	T	N	T	C	C	12666.8	71128.3	0.251501	0.247804	0.252171	1.0053	N	ADD	166590	0.998652	0.012327	0.974813	1.02307	-0.109402	0.912883	.
7	9	21510725	9:21510725:C:T	C	T	N	T	C	C	11558.4	63594.7	0.225563	0.226122	0.225462	1.00505	N	ADD	166590	1.00128	0.0117048	0.978567	1.02451	0.108945	0.913246	.
7	9	21041219	9:21041219:C:CA	C	CA	N	CA	C	C	3684.07	20137.9	0.0714989	0.0720728	0.0713949	0.955596	N	ADD	166590	1.00216	0.0199149	0.963794	1.04205	0.10822	0.913821	.
7	9	21094833	9:21094833:G:A	G	A	N	A	G	G	6232.42	34743.4	0.122984	0.121927	0.123175	1.00758	N	ADD	166590	0.998362	0.0152687	0.968928	1.02869	-0.107341	0.914519	.
7	9	22878103	9:22878103:C:A	C	A	N	A	C	C	18247.5	100862	0.357493	0.356983	0.357586	0.990137	N	ADD	166590	0.998904	0.0102876	0.978964	1.01925	-0.106591	0.915113	.
7	9	21852852	9:21852852:C:A	C	A	N	A	C	C	13938.9	77298.1	0.273837	0.272692	0.274044	1.00435	N	ADD	166590	0.998687	0.0123993	0.974709	1.02325	-0.105973	0.915604	.
7	9	21706519	9:21706519:G:A	G	A	N	A	G	G	12672.2	71154	0.251594	0.247911	0.252262	1.00706	N	ADD	166590	0.9987	0.0123131	0.974887	1.02309	-0.105651	0.915859	.
7	9	21133196	9:21133196:A:G	A	G	N	A	G	G	4640.59	25670.7	0.0909756	0.0907854	0.0910101	1.00143	N	ADD	166590	0.9982	0.0170568	0.965381	1.03213	-0.105611	0.915891	.
7	9	22574548	9:22574548:T:C	T	C	N	C	T	T	21831.4	120504	0.427201	0.427094	0.427221	0.974688	N	ADD	166590	1.00106	0.0100562	0.981522	1.02099	0.105256	0.916173	.
7	9	22983864	9:22983864:C:T	C	T	N	T	C	C	3904.32	21678.3	0.0767831	0.0763816	0.0768559	0.939317	N	ADD	166590	1.00199	0.0190288	0.965307	1.04006	0.104386	0.916863	.
7	9	22996979	9:22996979:T:A	T	A	N	A	T	T	10364	57227.6	0.202868	0.202755	0.202889	0.935714	N	ADD	166590	1.00131	0.012597	0.976891	1.02634	0.103906	0.917244	.
7	9	22934352	9:22934352:T:C	T	C	N	C	T	T	24665.3	135728	0.481403	0.482535	0.481197	0.950021	N	ADD	166590	1.00105	0.0101109	0.981408	1.02109	0.103854	0.917285	.
7	9	21654272	9:21654272:C:T	C	T	N	T	C	C	6005.72	33213.8	0.117713	0.117492	0.117753	0.994125	N	ADD	166590	0.998413	0.0154127	0.968704	1.02903	-0.103058	0.917917	.
7	9	22339584	9:22339584:C:A	C	A	N	C	A	A	6752.53	37251.1	0.132072	0.132102	0.132066	0.984171	N	ADD	166590	1.00151	0.0146169	0.973222	1.03061	0.103024	0.917944	.
7	9	21614839	9:21614839:A:G	A	G	N	G	A	A	17005	94450.1	0.334519	0.332674	0.334853	0.818108	N	ADD	166590	0.99881	0.0115658	0.976423	1.02171	-0.102962	0.917993	.
7	9	21706283	9:21706283:T:G	T	G	N	G	T	T	12666.5	71121	0.251478	0.2478	0.252145	1.00762	N	ADD	166590	0.998735	0.0123116	0.974923	1.02313	-0.102827	0.918101	.
7	9	21851505	9:21851505:C:G	C	G	N	G	C	C	13902.2	77094.4	0.273115	0.271974	0.273322	1.00069	N	ADD	166590	0.998723	0.0124326	0.974681	1.02336	-0.102756	0.918157	.
7	9	21851157	9:21851157:C:T	C	T	N	T	C	C	13902.8	77097.4	0.273126	0.271985	0.273333	1.00065	N	ADD	166590	0.998724	0.012433	0.974681	1.02336	-0.102688	0.918211	.
7	9	21694602	9:21694602:T:C	T	C	N	T	C	C	23103.3	126449	0.448862	0.451978	0.448298	0.99641	N	ADD	166590	0.998635	0.0133294	0.972883	1.02507	-0.102485	0.918372	.
7	9	21580274	9:21580274:T:A	T	A	N	A	T	T	8412.31	46363.9	0.164404	0.164573	0.164374	0.988589	N	ADD	166590	0.99864	0.0132887	0.972965	1.02499	-0.102438	0.918409	.
7	9	21717153	9:21717153:C:CCAAATCTAACAG	C	CCAAATCTAACAG	N	CCAAATCTAACAG	C	C	11883.2	66574	0.23548	0.232476	0.236025	0.975982	N	ADD	166590	0.998692	0.0129209	0.973718	1.02431	-0.101312	0.919302	.
7	9	22373125	9:22373125:G:GTA	G	GTA	N	G	GTA	GTA	8467.13	46780.3	0.165819	0.165645	0.16585	0.849077	N	ADD	166590	0.998571	0.0143221	0.97093	1.027	-0.0998585	0.920457	.
7	9	22346918	9:22346918:CA:C	CA	C	N	CA	C	C	6746.93	37201.2	0.131905	0.131992	0.131889	0.981435	N	ADD	166590	1.00145	0.0146447	0.973116	1.03061	0.0990648	0.921087	.
7	9	21573443	9:21573443:G:A	G	A	N	G	A	A	9171.28	50407	0.178817	0.179421	0.178708	0.986749	N	ADD	166590	1.00127	0.0128472	0.976373	1.0268	0.098835	0.921269	.
7	9	21851777	9:21851777:G:A	G	A	N	A	G	G	13890.3	77028.7	0.272883	0.271742	0.273089	0.99959	N	ADD	166590	0.99878	0.0124433	0.974716	1.02344	-0.0980671	0.921879	.
7	9	22069354	9:22069354:A:AT	A	AT	N	A	AT	AT	11622.6	70671.4	0.246996	0.227378	0.250551	1.00178	N	ADD	166590	0.998516	0.0152559	0.969101	1.02882	-0.0973441	0.922453	.
7	9	21704999	9:21704999:G:A	G	A	N	A	G	G	12645.6	71002.7	0.25106	0.24739	0.251726	1.00736	N	ADD	166590	0.998813	0.0123152	0.974993	1.02321	-0.0964424	0.923169	.
7	9	22908497	9:22908497:C:T	C	T	N	T	C	C	8248.02	46047.7	0.162962	0.161359	0.163253	0.974921	N	ADD	166590	1.0013	0.013495	0.975159	1.02813	0.0959276	0.923578	.
7	9	22337197	9:22337197:T:C	T	C	N	T	C	C	6698.99	36964.7	0.131051	0.131055	0.131051	0.994927	N	ADD	166590	1.0014	0.0145871	0.973174	1.03044	0.0958187	0.923665	.
7	9	22925037	9:22925037:G:A	G	A	N	A	G	G	24545.8	135238	0.47957	0.480198	0.479457	1.00017	N	ADD	166590	1.00094	0.00985542	0.981795	1.02047	0.0956947	0.923763	.
7	9	21698402	9:21698402:T:C	T	C	N	T	C	C	24772.4	135308	0.480462	0.484631	0.479706	0.979146	N	ADD	166590	0.998676	0.0138502	0.971931	1.02616	-0.0956552	0.923794	.
7	9	21705600	9:21705600:T:C	T	C	N	C	T	T	12673.5	71154.8	0.251601	0.247936	0.252265	1.00685	N	ADD	166590	0.998831	0.0123146	0.975012	1.02323	-0.0949452	0.924358	.
7	9	21538373	9:21538373:T:C	T	C	N	C	T	T	10746.4	59151.4	0.20979	0.210235	0.209709	0.997154	N	ADD	166590	1.00115	0.0121091	0.977668	1.02519	0.0948022	0.924472	.
7	9	22339144	9:22339144:C:T	C	T	N	C	T	T	6703.52	36980.7	0.131113	0.131143	0.131107	0.989815	N	ADD	166590	1.00138	0.0146211	0.973094	1.03049	0.0945468	0.924675	.
7	9	22338570	9:22338570:G:A	G	A	N	G	A	A	6700.04	36969.8	0.13107	0.131075	0.131069	0.992395	N	ADD	166590	1.00137	0.0146053	0.973114	1.03045	0.0939269	0.925167	.
7	9	22660971	9:22660971:A:G	A	G	N	G	A	A	2615.47	14606.4	0.0516893	0.0511673	0.0517838	0.987202	N	ADD	166590	1.00209	0.0223642	0.959117	1.04699	0.0934644	0.925535	.
7	9	21660260	9:21660260:G:C	G	C	N	C	G	G	5493.9	30444.4	0.107865	0.107479	0.107935	0.932536	N	ADD	166590	0.998461	0.0165496	0.966594	1.03138	-0.0930388	0.925873	.
7	9	22925228	9:22925228:CTGGA:C	CTGGA	C	N	C	CTGGA	CTGGA	24530.6	135163	0.479301	0.4799	0.479193	0.999914	N	ADD	166590	1.00091	0.00985695	0.981759	1.02044	0.0923454	0.926424	.
7	9	22338248	9:22338248:T:G	T	G	N	T	G	G	6704.47	36992	0.13115	0.131162	0.131148	0.992733	N	ADD	166590	1.00135	0.0145986	0.973103	1.03041	0.0922977	0.926462	.
7	9	21651620	9:21651620:T:C	T	C	N	C	T	T	5989.59	33120.9	0.117385	0.117176	0.117423	1.00223	N	ADD	166590	0.998585	0.015367	0.968958	1.02912	-0.0921146	0.926607	.
7	9	22574039	9:22574039:C:T	C	T	N	T	C	C	21820.9	120452	0.427016	0.42689	0.427039	0.97517	N	ADD	166590	1.00092	0.0100546	0.981389	1.02084	0.0915193	0.92708	.
7	9	21703860	9:21703860:T:C	T	C	N	C	T	T	12641.5	70979.3	0.250978	0.247309	0.251643	1.0067	N	ADD	166590	0.998882	0.0123225	0.975046	1.0233	-0.0907924	0.927658	.
7	9	22813156	9:22813156:A:G	A	G	N	A	G	G	3377.63	18558.1	0.0658375	0.0660778	0.0657939	0.8816	N	ADD	166590	0.998099	0.0209923	0.957866	1.04002	-0.0906507	0.92777	.
7	9	22136440	9:22136440:G:C	G	C	N	C	G	G	18921.3	103700	0.368033	0.370165	0.367647	0.975886	N	ADD	166590	0.999014	0.0109159	0.977867	1.02062	-0.0903886	0.927978	.
7	9	22354501	9:22354501:A:G	A	G	N	A	G	G	7874.71	43374.2	0.153818	0.154056	0.153774	0.907036	N	ADD	166590	1.00129	0.0142683	0.973673	1.02968	0.090132	0.928182	.
7	9	21693893	9:21693893:T:G	T	G	N	T	G	G	23252.2	127194	0.451546	0.454892	0.45094	0.99797	N	ADD	166590	0.998796	0.0133683	0.972966	1.02531	-0.0901136	0.928197	.
7	9	22573840	9:22573840:A:G	A	G	N	G	A	A	21822.9	120466	0.427063	0.426928	0.427087	0.975386	N	ADD	166590	1.00091	0.0100532	0.981376	1.02082	0.0899839	0.9283	.
7	9	22353145	9:22353145:G:A	G	A	N	G	A	A	9559.62	52722	0.186931	0.187018	0.186915	0.863288	N	ADD	166590	0.998785	0.0135272	0.972652	1.02562	-0.08987	0.928391	.
7	9	22354499	9:22354499:A:G	A	G	N	A	G	G	7874.79	43374.8	0.15382	0.154057	0.153776	0.907026	N	ADD	166590	1.00128	0.0142684	0.973668	1.02968	0.0897517	0.928485	.
7	9	22914592	9:22914592:A:G	A	G	N	A	G	G	24524.8	135646	0.480733	0.479787	0.480905	0.994251	N	ADD	166590	1.00088	0.00988765	0.98167	1.02047	0.0889002	0.929161	.
7	9	22338189	9:22338189:G:T	G	T	N	G	T	T	6702.14	36983.7	0.131118	0.131116	0.131118	0.993124	N	ADD	166590	1.0013	0.0145977	0.973056	1.03036	0.0888986	0.929162	.
7	9	22338911	9:22338911:C:A	C	A	N	C	A	A	6700.1	36967	0.131062	0.131076	0.131059	0.990339	N	ADD	166590	1.00129	0.0146203	0.973008	1.0304	0.0883945	0.929563	.
7	9	22338128	9:22338128:C:T	C	T	N	C	T	T	6709.26	37023.3	0.131258	0.131255	0.131259	0.992389	N	ADD	166590	1.00129	0.0145966	0.973046	1.03034	0.0879968	0.929879	.
7	9	22482705	9:22482705:T:C	T	C	N	C	T	T	4643.07	25380.7	0.0901128	0.090834	0.0899822	1.00162	N	ADD	166590	0.998508	0.0170366	0.965717	1.03241	-0.0876242	0.930175	.
7	9	21846327	9:21846327:C:T	C	T	N	T	C	C	13936.5	77265.5	0.273732	0.272645	0.273929	1.00488	N	ADD	166590	0.998914	0.012398	0.974934	1.02348	-0.0876228	0.930176	.
7	9	21997872	9:21997872:G:A	G	A	N	G	A	A	22588.7	130367	0.459079	0.44191	0.462191	0.993923	N	ADD	166590	0.9989	0.0126217	0.974493	1.02392	-0.0871823	0.930527	.
7	9	21704873	9:21704873:T:C	T	C	N	C	T	T	12670.2	71135.1	0.251532	0.247872	0.252195	1.00675	N	ADD	166590	0.998928	0.0123163	0.975103	1.02334	-0.0870853	0.930604	.
7	9	22907926	9:22907926:C:G	C	G	N	G	C	C	16302.1	89553.1	0.317712	0.318923	0.317492	1.00439	N	ADD	166590	0.999081	0.010583	0.978571	1.02002	-0.0868947	0.930755	.
7	9	22580932	9:22580932:G:A	G	A	N	A	G	G	21867.1	120709	0.427927	0.427793	0.427951	0.966044	N	ADD	166590	1.00088	0.0100997	0.981259	1.02089	0.0867154	0.930898	.
7	9	21848744	9:21848744:C:A	C	A	N	A	C	C	13893.6	77042.2	0.272933	0.271806	0.273137	0.998754	N	ADD	166590	0.99893	0.0124495	0.97485	1.0236	-0.086007	0.931461	.
7	9	22003223	9:22003223:C:T	C	T	N	C	T	T	22617.3	130579	0.4598	0.44247	0.46294	1.00855	N	ADD	166590	1.00107	0.0125521	0.976743	1.026	0.085216	0.93209	.
7	9	22711596	9:22711596:C:A	C	A	N	A	C	C	2656.87	14827.6	0.0524776	0.0519773	0.0525683	0.989595	N	ADD	166590	0.998132	0.0221609	0.955706	1.04244	-0.0843835	0.932751	.
7	9	21572170	9:21572170:T:C	T	C	N	C	T	T	8388.06	46249.5	0.163988	0.164098	0.163968	0.988748	N	ADD	166590	0.998888	0.013301	0.973184	1.02527	-0.0836733	0.933316	.
7	9	21373995	9:21373995:G:A	G	A	N	A	G	G	19389.8	107717	0.381494	0.379329	0.381887	0.962567	N	ADD	166590	0.999092	0.0108629	0.978046	1.02059	-0.0836019	0.933373	.
7	9	21053630	9:21053630:G:A	G	A	N	A	G	G	10400.8	57732.7	0.204495	0.203475	0.204679	0.991165	N	ADD	166590	1.00102	0.0122391	0.977296	1.02533	0.0835071	0.933448	.
7	9	21432535	9:21432535:T:TA	T	TA	N	TA	T	T	17116.1	94128.9	0.333889	0.334849	0.333715	1.00318	N	ADD	166590	1.00086	0.0103689	0.980729	1.02141	0.0832895	0.933621	.
7	9	21519921	9:21519921:T:C	T	C	N	C	T	T	10980	60577.7	0.214772	0.214806	0.214766	1.01152	N	ADD	166590	0.999016	0.0119316	0.975924	1.02265	-0.0825466	0.934212	.
7	9	21654764	9:21654764:G:C	G	C	N	C	G	G	6000.92	33177.6	0.11759	0.117398	0.117624	0.986145	N	ADD	166590	0.998726	0.0154819	0.968876	1.0295	-0.0823469	0.934371	.
7	9	21660138	9:21660138:T:C	T	C	N	C	T	T	5500.07	30476.3	0.107979	0.1076	0.108047	0.935199	N	ADD	166590	0.998647	0.0165182	0.966834	1.03151	-0.0819356	0.934698	.
7	9	21400304	9:21400304:C:G	C	G	N	C	G	G	17088.7	93874	0.333041	0.334312	0.332811	0.994506	N	ADD	166590	0.999074	0.011394	0.97701	1.02164	-0.0813309	0.935179	.
7	9	21660495	9:21660495:T:A	T	A	N	A	T	T	5967.67	32919.6	0.116715	0.116748	0.11671	0.932325	N	ADD	166590	1.00129	0.0159754	0.970428	1.03314	0.0809727	0.935464	.
7	9	22821127	9:22821127:CATT:C	CATT	C	N	C	CATT	CATT	8125.38	45431.9	0.160746	0.15896	0.161069	0.969767	N	ADD	166590	0.998897	0.0136347	0.972556	1.02595	-0.0809599	0.935474	.
7	9	21432043	9:21432043:A:T	A	T	N	T	A	A	17051	93760.7	0.332588	0.333574	0.332409	1.00068	N	ADD	166590	1.00084	0.0103932	0.980659	1.02144	0.080836	0.935572	.
7	9	21517492	9:21517492:T:C	T	C	N	C	T	T	10863.1	59852.3	0.212244	0.212518	0.212194	1.00666	N	ADD	166590	1.00096	0.0120173	0.977662	1.02482	0.0800344	0.93621	.
7	9	22334336	9:22334336:G:A	G	A	N	G	A	A	6669.41	36901.7	0.130773	0.130476	0.130827	0.999572	N	ADD	166590	0.998835	0.0145755	0.970705	1.02778	-0.079965	0.936265	.
7	9	21633742	9:21633742:A:G	A	G	N	G	A	A	6353.96	35037.9	0.124233	0.124305	0.12422	0.953967	N	ADD	166590	0.998775	0.0153418	0.969189	1.02926	-0.0798952	0.936321	.
7	9	21383193	9:21383193:C:T	C	T	N	T	C	C	7552.37	41982.6	0.148673	0.14775	0.148841	1.00313	N	ADD	166590	1.00114	0.0143398	0.973395	1.02968	0.0795435	0.9366	.
7	9	21719279	9:21719279:G:A	G	A	N	A	G	G	11994.9	67206.8	0.237714	0.23466	0.238268	0.988444	N	ADD	166590	0.998982	0.0128085	0.974216	1.02438	-0.0795184	0.93662	.
7	9	22870294	9:22870294:G:A	G	A	N	A	G	G	18103.1	99977	0.354403	0.354158	0.354448	1.00343	N	ADD	166590	1.0008	0.0102382	0.980918	1.02109	0.0781718	0.937691	.
7	9	22831527	9:22831527:G:C	G	C	N	C	G	G	25381.2	140250	0.497122	0.496541	0.497227	0.989985	N	ADD	166590	0.999231	0.00984206	0.980141	1.01869	-0.0781371	0.937719	.
7	9	21705420	9:21705420:T:C	T	C	N	C	T	T	12651	71018.4	0.251124	0.247496	0.251781	1.00488	N	ADD	166590	0.999058	0.0123342	0.975196	1.0235	-0.0764009	0.9391	.
7	9	21052926	9:21052926:A:G	A	G	N	G	A	A	20154	110981	0.393585	0.394279	0.393459	0.996905	N	ADD	166590	1.00077	0.0101511	0.981054	1.02088	0.0756225	0.939719	.
7	9	22820884	9:22820884:G:C	G	C	N	C	G	G	8797.7	48985.4	0.173429	0.172112	0.173668	0.987377	N	ADD	166590	1.00099	0.0130998	0.975612	1.02702	0.0752215	0.940038	.
7	9	22916259	9:22916259:C:T	C	T	N	T	C	C	24565.4	135104	0.479227	0.480581	0.478982	0.990424	N	ADD	166590	1.00074	0.00991051	0.981493	1.02037	0.0750697	0.940159	.
7	9	21706500	9:21706500:A:G	A	G	N	G	A	A	12679	71175.2	0.251678	0.248043	0.252337	1.0069	N	ADD	166590	0.99908	0.0123096	0.975264	1.02348	-0.0748079	0.940368	.
7	9	21705014	9:21705014:T:G	T	G	N	G	T	T	12672.3	71139.1	0.25155	0.247913	0.252209	1.00619	N	ADD	166590	0.999085	0.0123183	0.975252	1.0235	-0.0743168	0.940758	.
7	9	22364231	9:22364231:CA:C	CA	C	N	CA	C	C	6672.42	36744.4	0.13031	0.130535	0.13027	0.977258	N	ADD	166590	1.00108	0.0147559	0.972545	1.03046	0.0733463	0.941531	.
7	9	21650406	9:21650406:G:T	G	T	N	T	G	G	5991.45	33123.3	0.117398	0.117213	0.117432	1.00108	N	ADD	166590	0.998877	0.0153746	0.969227	1.02944	-0.0730575	0.94176	.
7	9	21407638	9:21407638:T:G	T	G	N	T	G	G	16184.1	88834.5	0.315201	0.316616	0.314945	0.991238	N	ADD	166590	1.00083	0.0113884	0.978735	1.02342	0.0725788	0.942141	.
7	9	21033208	9:21033208:G:A	G	A	N	A	G	G	12969.9	72519.5	0.256586	0.253734	0.257103	0.997998	N	ADD	166590	0.99909	0.0127105	0.974508	1.02429	-0.0716398	0.942889	.
7	9	22337323	9:22337323:T:C	T	C	N	T	C	C	6656.67	36750.8	0.130282	0.130227	0.130292	0.998955	N	ADD	166590	1.00104	0.0145958	0.972811	1.03009	0.0713432	0.943125	.
7	9	21557406	9:21557406:A:C	A	C	N	A	C	C	16752.8	92379.8	0.327548	0.32774	0.327514	0.999446	N	ADD	166590	1.00074	0.0104322	0.980485	1.02141	0.0708754	0.943497	.
7	9	22573192	9:22573192:G:A	G	A	N	A	G	G	25171.6	139203	0.493351	0.492441	0.493516	0.976038	N	ADD	166590	1.0007	0.00994523	0.981387	1.0204	0.0707557	0.943592	.
7	9	21578617	9:21578617:C:A	C	A	N	C	A	A	9110.7	50072	0.17763	0.178236	0.17752	0.983161	N	ADD	166590	1.00091	0.0129048	0.975912	1.02655	0.0704884	0.943805	.
7	9	21576591	9:21576591:A:C	A	C	N	A	C	C	8976.51	49369.4	0.175118	0.17561	0.175029	0.988987	N	ADD	166590	1.0009	0.0129428	0.975834	1.02662	0.0698738	0.944294	.
7	9	21423394	9:21423394:T:C	T	C	N	C	T	T	5711	31271.4	0.110998	0.111726	0.110866	1.00606	N	ADD	166590	1.0011	0.0158299	0.970514	1.03264	0.0692994	0.944751	.
7	9	21648256	9:21648256:A:G	A	G	N	G	A	A	6028.02	33323.4	0.118109	0.117928	0.118141	0.994471	N	ADD	166590	0.998961	0.0153861	0.969286	1.02955	-0.067543	0.946149	.
7	9	21659006	9:21659006:G:C	G	C	N	C	G	G	5907.32	32584.3	0.115528	0.115567	0.115521	0.938252	N	ADD	166590	1.00107	0.015998	0.970169	1.03296	0.0669267	0.94664	.
7	9	22925638	9:22925638:A:C	A	C	N	C	A	A	24573.2	135384	0.480092	0.480734	0.479976	0.994698	N	ADD	166590	1.00066	0.00988325	0.981464	1.02023	0.0668645	0.94669	.
7	9	21377196	9:21377196:CA:C	CA	C	N	C	CA	CA	6593.52	35821.3	0.127303	0.128991	0.126997	0.921928	N	ADD	166590	0.99896	0.015644	0.968795	1.03006	-0.0665291	0.946957	.
7	9	21518275	9:21518275:A:G	A	G	N	G	A	A	10983.8	60587.7	0.214813	0.21488	0.214801	1.00933	N	ADD	166590	0.999217	0.0119435	0.976098	1.02288	-0.0655608	0.947727	.
7	9	21438684	9:21438684:A:G	A	G	N	G	A	A	17326.8	95276.2	0.337965	0.33897	0.337782	1.00864	N	ADD	166590	1.00068	0.0103084	0.980661	1.0211	0.0654978	0.947778	.
7	9	22336996	9:22336996:G:C	G	C	N	G	C	C	6669.25	36820.1	0.130528	0.130473	0.130538	0.996583	N	ADD	166590	1.00095	0.0146017	0.972712	1.03001	0.0651529	0.948052	.
7	9	21147962	9:21147962:CT:C	CT	C	N	C	CT	CT	7735.4	43209.3	0.152904	0.15133	0.15319	0.980739	N	ADD	166590	1.00089	0.0140335	0.973737	1.0288	0.0635169	0.949355	.
7	9	21388712	9:21388712:G:A	G	A	N	G	A	A	17881.6	98147.3	0.348247	0.349823	0.347961	0.975174	N	ADD	166590	1.00071	0.0113015	0.978786	1.02312	0.0626525	0.950043	.
7	9	21517814	9:21517814:G:GA	G	GA	N	GA	G	G	10984.1	60587.4	0.214813	0.214885	0.2148	1.00898	N	ADD	166590	0.999253	0.0119455	0.976129	1.02292	-0.0625801	0.950101	.
7	9	22065657	9:22065657:G:C	G	C	N	G	C	C	11949.9	72295	0.252851	0.23378	0.256307	0.999873	N	ADD	166590	1.00092	0.0148214	0.972257	1.03042	0.0617219	0.950784	.
7	9	22103314	9:22103314:G:A	G	A	N	A	G	G	3494.59	17513.4	0.0630529	0.0683658	0.0620901	0.716638	N	ADD	166590	1.00148	0.0244148	0.954688	1.05057	0.0606935	0.951603	.
7	9	21553641	9:21553641:G:C	G	C	N	G	C	C	16606.5	91597.3	0.324761	0.324878	0.324739	1.0055	N	ADD	166590	1.00063	0.0104223	0.9804	1.02128	0.0606803	0.951614	.
7	9	21448448	9:21448448:G:A	G	A	N	A	G	G	21731.4	120052	0.425545	0.425139	0.425619	0.896107	N	ADD	166590	0.999366	0.0105748	0.978866	1.0203	-0.0599425	0.952201	.
7	9	22987182	9:22987182:G:A	G	A	N	A	G	G	3245.78	17910.3	0.0634974	0.0634983	0.0634972	0.937098	N	ADD	166590	0.998759	0.0207574	0.958941	1.04023	-0.0598409	0.952282	.
7	9	22097960	9:22097960:C:T	C	T	N	T	C	C	5701.89	32878.2	0.115794	0.111548	0.116563	0.897452	N	ADD	166590	0.998599	0.023517	0.953616	1.0457	-0.0596214	0.952457	.
7	9	21662959	9:21662959:A:C	A	C	N	C	A	A	5521.68	30551.1	0.108268	0.108022	0.108313	0.908697	N	ADD	166590	1.00098	0.0167305	0.96869	1.03435	0.0585948	0.953275	.
7	9	22469463	9:22469463:C:T	C	T	N	T	C	C	4580.89	24850.5	0.0883348	0.0896175	0.0881023	1.00349	N	ADD	166590	1.001	0.0171377	0.967934	1.03519	0.0582018	0.953588	.
7	9	22128165	9:22128165:C:CAT	C	CAT	N	CAT	C	C	10911.9	59105	0.210147	0.213474	0.209545	0.859912	N	ADD	166590	0.999228	0.0136183	0.97291	1.02626	-0.0567052	0.95478	.
7	9	21404643	9:21404643:A:G	A	G	N	G	A	A	13335.4	73228	0.25981	0.260885	0.259615	0.99672	N	ADD	166590	0.999378	0.0112587	0.977567	1.02168	-0.0552598	0.955931	.
7	9	22925639	9:22925639:T:C	T	C	N	C	T	T	24626.7	135702	0.481207	0.481781	0.481103	0.99732	N	ADD	166590	1.00054	0.00986983	0.981367	1.02008	0.0543211	0.956679	.
7	9	21372123	9:21372123:G:A	G	A	N	G	A	A	17811.3	97841	0.347117	0.348448	0.346875	0.961422	N	ADD	166590	1.00061	0.0113924	0.978518	1.02321	0.0537409	0.957142	.
7	9	21449373	9:21449373:G:T	G	T	N	T	G	G	12906.7	71453.7	0.253198	0.252498	0.253324	0.854618	N	ADD	166590	0.99935	0.0122612	0.97562	1.02366	-0.0530432	0.957698	.
7	9	21105606	9:21105606:G:A	G	A	N	A	G	G	13553.9	73943.2	0.262612	0.26516	0.26215	0.994334	N	ADD	166590	1.0006	0.0113803	0.97853	1.02317	0.052793	0.957897	.
7	9	21912625	9:21912625:T:C	T	C	N	C	T	T	15422.2	85379	0.302543	0.301711	0.302694	0.980623	N	ADD	166590	0.999408	0.0112583	0.977596	1.02171	-0.0526433	0.958016	.
7	9	22985934	9:22985934:A:T	A	T	N	T	A	A	3938.31	21874.1	0.0774729	0.0770465	0.0775502	0.956374	N	ADD	166590	0.999019	0.0187807	0.962914	1.03648	-0.0522736	0.958311	.
7	9	21121306	9:21121306:C:A	C	A	N	C	A	A	5381.47	29593.6	0.104973	0.105279	0.104918	0.997022	N	ADD	166590	1.00082	0.0159801	0.969958	1.03266	0.0511571	0.9592	.
7	9	22925116	9:22925116:A:G	A	G	N	G	A	A	24580.3	135451	0.480315	0.480872	0.480214	1.00253	N	ADD	166590	1.0005	0.00984349	0.981381	1.01999	0.0505909	0.959652	.
7	9	21162392	9:21162392:T:TGAATA	T	TGAATA	N	T	TGAATA	TGAATA	9648.88	52644.3	0.186965	0.188764	0.186639	0.540183	N	ADD	166590	0.999134	0.0171275	0.96615	1.03324	-0.0505893	0.959653	.
7	9	21566863	9:21566863:C:A	C	A	N	A	C	C	8374.57	46115.1	0.163544	0.163835	0.163491	0.999843	N	ADD	166590	0.999332	0.0132389	0.973735	1.0256	-0.0504666	0.959751	.
7	9	21553538	9:21553538:G:C	G	C	N	G	C	C	16574.2	91425.7	0.324149	0.324248	0.324131	1.00641	N	ADD	166590	1.00052	0.0104234	0.980291	1.02117	0.0502792	0.9599	.
7	9	22358625	9:22358625:C:T	C	T	N	C	T	T	6619.82	36574.3	0.129642	0.129506	0.129667	0.988983	N	ADD	166590	0.999272	0.014706	0.970881	1.02849	-0.049554	0.960478	.
7	9	21602250	9:21602250:A:G	A	G	N	G	A	A	2808.61	15567	0.0551521	0.0549458	0.0551895	0.717082	N	ADD	166590	0.998744	0.0254211	0.950202	1.04977	-0.049422	0.960583	.
7	9	21397052	9:21397052:G:A	G	A	N	A	G	G	19360.1	107577	0.380987	0.378749	0.381393	0.984897	N	ADD	166590	1.00053	0.0107033	0.979759	1.02174	0.0494143	0.960589	.
7	9	22124472	9:22124472:C:T	C	T	N	T	C	C	18140	93107.1	0.333895	0.354879	0.330092	0.877892	N	ADD	166590	0.999273	0.0148107	0.970683	1.02871	-0.0491081	0.960833	.
7	9	22563116	9:22563116:T:C	T	C	N	C	T	T	4199.66	22719.5	0.0807946	0.0821594	0.0805473	0.991307	N	ADD	166590	0.999117	0.017991	0.964501	1.03498	-0.0490799	0.960856	.
7	9	22336242	9:22336242:G:A	G	A	N	G	A	A	6730.89	37158.5	0.131729	0.131679	0.131738	0.99701	N	ADD	166590	1.00071	0.0145399	0.972594	1.02964	0.0487576	0.961112	.
7	9	21552052	9:21552052:A:G	A	G	N	A	G	G	17620.1	97207.9	0.344643	0.344708	0.344631	0.993679	N	ADD	166590	1.0005	0.0103543	0.980405	1.02102	0.0486957	0.961162	.
7	9	22573118	9:22573118:A:G	A	G	N	G	A	A	21743.3	120061	0.425607	0.425372	0.42565	0.976122	N	ADD	166590	1.00049	0.0100544	0.980965	1.0204	0.0484912	0.961325	.
7	9	21434411	9:21434411:T:TGTAGACCCC	T	TGTAGACCCC	N	TGTAGACCCC	T	T	17118.8	94174.8	0.334035	0.334902	0.333878	1.00547	N	ADD	166590	1.0005	0.0103572	0.980396	1.02102	0.0483772	0.961416	.
7	9	22342523	9:22342523:C:G	C	G	N	C	G	G	6554.9	36166.5	0.128223	0.128236	0.128221	0.978549	N	ADD	166590	1.00072	0.0148479	0.972015	1.03027	0.048288	0.961487	.
7	9	22575452	9:22575452:T:C	T	C	N	C	T	T	21711.3	119849	0.424875	0.424746	0.424899	0.972968	N	ADD	166590	1.00049	0.0100717	0.98093	1.02043	0.0482287	0.961534	.
7	9	22152643	9:22152643:T:G	T	G	N	T	G	G	2846.1	15529	0.0551507	0.0556793	0.0550549	0.997298	N	ADD	166590	0.998962	0.0215987	0.957556	1.04216	-0.0481002	0.961636	.
7	9	21656749	9:21656749:G:A	G	A	N	A	G	G	5990.84	33104.8	0.117341	0.117201	0.117366	0.961928	N	ADD	166590	0.999259	0.015692	0.968994	1.03047	-0.0472086	0.962347	.
7	9	21031471	9:21031471:C:A	C	A	N	A	C	C	14098.9	78906.6	0.279145	0.275822	0.279747	0.980936	N	ADD	166590	0.999399	0.0127346	0.974764	1.02466	-0.047181	0.962369	.
7	9	22917331	9:22917331:A:G	A	G	N	G	A	A	19773.4	109272	0.387315	0.386834	0.387402	0.98237	N	ADD	166590	0.99952	0.0102492	0.979642	1.0198	-0.0468138	0.962662	.
7	9	21556666	9:21556666:CA:C	CA	C	N	CA	C	C	18086	99796.4	0.35381	0.353822	0.353808	1.00287	N	ADD	166590	1.00048	0.0102437	0.980589	1.02077	0.0464183	0.962977	.
7	9	22996438	9:22996438:A:G	A	G	N	G	A	A	10199.8	56323.6	0.199662	0.199542	0.199684	0.933135	N	ADD	166590	1.00058	0.0126855	0.976013	1.02577	0.0460506	0.96327	.
7	9	22920820	9:22920820:T:C	T	C	N	T	C	C	21204.3	116981	0.414745	0.414827	0.41473	0.989644	N	ADD	166590	0.999541	0.0100601	0.980025	1.01944	-0.0456723	0.963571	.
7	9	21843842	9:21843842:A:G	A	G	N	G	A	A	17626.7	98400.3	0.348241	0.344837	0.348858	0.992319	N	ADD	166590	1.00057	0.0124676	0.976414	1.02532	0.045503	0.963706	.
7	9	21413301	9:21413301:G:A	G	A	N	A	G	G	12136.1	67210	0.238148	0.237423	0.238279	0.973949	N	ADD	166590	1.00053	0.0117516	0.97775	1.02384	0.0451926	0.963954	.
7	9	21426243	9:21426243:T:C	T	C	N	C	T	T	17137.3	94264	0.334358	0.335263	0.334193	1.00432	N	ADD	166590	1.00046	0.01036	0.980355	1.02099	0.0448112	0.964258	.
7	9	21396216	9:21396216:C:G	C	G	N	G	C	C	5661.53	30666.6	0.109035	0.110759	0.108722	0.98058	N	ADD	166590	0.999291	0.0161092	0.968233	1.03135	-0.0440344	0.964877	.
7	9	21381286	9:21381286:T:G	T	G	N	G	T	T	7748.64	43097.3	0.152608	0.151589	0.152793	1.00284	N	ADD	166590	0.999379	0.0142082	0.971933	1.0276	-0.0437111	0.965135	.
7	9	22352736	9:22352736:T:C	T	C	N	T	C	C	7804.96	43161	0.152968	0.152691	0.153018	0.900986	N	ADD	166590	0.999382	0.014385	0.971599	1.02796	-0.042979	0.965718	.
7	9	22571980	9:22571980:T:C	T	C	N	C	T	T	4177.9	22602.8	0.0803791	0.0817337	0.0801336	0.986911	N	ADD	166590	0.999229	0.0180707	0.964458	1.03525	-0.0426873	0.965951	.
7	9	22914235	9:22914235:C:T	C	T	N	T	C	C	25418.9	139886	0.496143	0.497279	0.495938	0.990816	N	ADD	166590	0.999584	0.00988985	0.980395	1.01915	-0.0420708	0.966442	.
7	9	21385694	9:21385694:ATAAAGT:A	ATAAAGT	A	N	A	ATAAAGT	ATAAAGT	7578.58	42142.5	0.149232	0.148262	0.149408	1.0008	N	ADD	166590	1.0006	0.0143378	0.972876	1.02912	0.0420303	0.966475	.
7	9	21554457	9:21554457:C:T	C	T	N	C	T	T	16844.9	92980.5	0.329628	0.329542	0.329643	1.004	N	ADD	166590	0.999574	0.0103895	0.979425	1.02014	-0.0410594	0.967249	.
7	9	21908792	9:21908792:C:CT	C	CT	N	CT	C	C	16337.5	90556.5	0.320829	0.319615	0.321049	0.994041	N	ADD	166590	0.999549	0.0110805	0.978075	1.02149	-0.0407348	0.967507	.
7	9	22919588	9:22919588:T:C	T	C	N	T	C	C	22042.5	121672	0.431341	0.431225	0.431362	1.00657	N	ADD	166590	1.0004	0.00991601	0.981146	1.02003	0.0404086	0.967767	.
7	9	21567083	9:21567083:G:A	G	A	N	A	G	G	8362.5	46045.5	0.163299	0.163599	0.163245	0.997765	N	ADD	166590	0.999465	0.0132605	0.973823	1.02578	-0.0403854	0.967786	.
7	9	22458919	9:22458919:A:G	A	G	N	G	A	A	3141.95	17747	0.0626957	0.061467	0.0629183	0.792054	N	ADD	166590	0.999101	0.0229552	0.955146	1.04508	-0.0391841	0.968744	.
7	9	22677114	9:22677114:A:C	A	C	N	C	A	A	2721.93	15168.9	0.0536972	0.0532501	0.0537782	0.997059	N	ADD	166590	1.00085	0.0218307	0.958929	1.0446	0.0388716	0.968993	.
7	9	21031942	9:21031942:A:G	A	G	N	G	A	A	13756.7	76956.1	0.272264	0.269127	0.272832	0.993089	N	ADD	166590	0.999501	0.0128818	0.974582	1.02506	-0.038722	0.969112	.
7	9	21817754	9:21817754:A:G	A	G	N	A	G	G	19814.3	107415	0.381864	0.387633	0.380819	1.00116	N	ADD	166590	1.00148	0.0382407	0.929164	1.07943	0.0387012	0.969129	.
7	9	21661959	9:21661959:A:G	A	G	N	G	A	A	5492.17	30413.3	0.107766	0.107445	0.107824	0.921558	N	ADD	166590	0.999361	0.0166544	0.967266	1.03252	-0.0383759	0.969388	.
7	9	21105078	9:21105078:A:G	A	G	N	A	G	G	18664.1	103269	0.365968	0.365132	0.366119	1.00435	N	ADD	166590	1.00039	0.0102311	0.980527	1.02065	0.0378483	0.969809	.
7	9	22358389	9:22358389:A:G	A	G	N	A	G	G	6610.99	36518.4	0.129448	0.129333	0.129468	0.989542	N	ADD	166590	0.999448	0.0147101	0.971044	1.02868	-0.0375336	0.97006	.
7	9	21662040	9:21662040:C:A	C	A	N	A	C	C	5491.82	30410.9	0.107758	0.107438	0.107816	0.921063	N	ADD	166590	0.999389	0.0166595	0.967284	1.03256	-0.0366584	0.970757	.
7	9	21564827	9:21564827:A:G	A	G	N	G	A	A	8383.87	46157	0.163698	0.164017	0.16364	1.00017	N	ADD	166590	0.999534	0.0132311	0.973947	1.02579	-0.0352004	0.97192	.
7	9	22781589	9:22781589:T:G	T	G	N	T	G	G	16970.6	93310.4	0.330995	0.332001	0.330813	1.00205	N	ADD	166590	0.999635	0.010386	0.979492	1.02019	-0.0351892	0.971929	.
7	9	22536219	9:22536219:C:G	C	G	N	G	C	C	3525.11	19075.5	0.067833	0.0689629	0.0676282	0.94928	N	ADD	166590	1.00068	0.0199211	0.962363	1.04053	0.0342072	0.972712	.
7	9	22911864	9:22911864:C:T	C	T	N	T	C	C	16150.7	88750.3	0.314848	0.315961	0.314646	0.99698	N	ADD	166590	0.999651	0.0106526	0.978996	1.02074	-0.0327251	0.973894	.
7	9	22919891	9:22919891:A:G	A	G	N	A	G	G	22024.4	121588	0.431036	0.430871	0.431066	1.00371	N	ADD	166590	1.0003	0.00993172	0.981014	1.01996	0.0299757	0.976086	.
7	9	21698615	9:21698615:T:A	T	A	N	A	T	T	24984.8	139223	0.49285	0.488787	0.493587	0.930001	N	ADD	166590	0.999582	0.0142438	0.972062	1.02788	-0.0293554	0.976581	.
7	9	22919817	9:22919817:G:C	G	C	N	G	C	C	22001.8	121477	0.430634	0.43043	0.430671	1.00406	N	ADD	166590	1.00029	0.00993162	0.981007	1.01995	0.0291908	0.976712	.
7	9	22990235	9:22990235:G:A	G	A	N	A	G	G	3225.86	17787.7	0.0630696	0.0631085	0.0630625	0.898395	N	ADD	166590	1.0006	0.0212649	0.959754	1.04319	0.0282379	0.977472	.
7	9	21407250	9:21407250:T:C	T	C	N	T	C	C	16125.8	88561.4	0.314206	0.315474	0.313976	0.993737	N	ADD	166590	0.999686	0.0113824	0.977631	1.02224	-0.0276049	0.977977	.
7	9	22824143	9:22824143:T:A	T	A	N	A	T	T	9249.5	51596.6	0.182622	0.180951	0.182925	0.982273	N	ADD	166590	0.999662	0.0128798	0.974743	1.02522	-0.0262324	0.979072	.
7	9	22567174	9:22567174:A:G	A	G	N	A	G	G	4169.06	22534.9	0.0801487	0.0815607	0.0798928	0.98856	N	ADD	166590	1.00047	0.0180761	0.965649	1.03655	0.0261966	0.9791	.
7	9	22824144	9:22824144:A:T	A	T	N	T	A	A	9249.62	51597.1	0.182624	0.180953	0.182927	0.982272	N	ADD	166590	0.999664	0.0128797	0.974744	1.02522	-0.0261048	0.979174	.
7	9	22628385	9:22628385:G:A	G	A	N	G	A	A	12217.1	67514.9	0.239306	0.239008	0.23936	1.00613	N	ADD	166590	0.999705	0.0114961	0.977431	1.02249	-0.0256926	0.979503	.
7	9	22821790	9:22821790:G:A	G	A	N	A	G	G	8650.74	48226	0.170709	0.169237	0.170975	0.987813	N	ADD	166590	0.999667	0.0131824	0.974169	1.02583	-0.0252864	0.979827	.
7	9	22983369	9:22983369:G:A	G	A	N	A	G	G	3232.93	17799.4	0.0631259	0.0632469	0.063104	0.918224	N	ADD	166590	1.00051	0.0210085	0.960152	1.04257	0.0243655	0.980561	.
7	9	22385355	9:22385355:A:G	A	G	N	G	A	A	17301.8	95599.7	0.33886	0.338481	0.338929	0.958356	N	ADD	166590	0.999745	0.010641	0.979111	1.02081	-0.023929	0.980909	.
7	9	21383853	9:21383853:C:T	C	T	N	T	C	C	7532.04	41921.1	0.148428	0.147352	0.148623	1.00419	N	ADD	166590	0.9997	0.0143449	0.971984	1.02821	-0.0209363	0.983296	.
7	9	21383852	9:21383852:C:G	C	G	N	G	C	C	7532.21	41921.9	0.148431	0.147355	0.148626	1.00423	N	ADD	166590	0.999703	0.0143445	0.971989	1.02821	-0.0206746	0.983505	.
7	9	21029802	9:21029802:G:C	G	C	N	C	G	G	16948.9	94388.3	0.334165	0.331578	0.334634	1.00388	N	ADD	166590	0.999764	0.0114806	0.977519	1.02252	-0.0205693	0.983589	.
7	9	22354771	9:22354771:C:T	C	T	N	C	T	T	6615.61	36520.9	0.129469	0.129423	0.129477	0.986058	N	ADD	166590	1.0003	0.0147323	0.971826	1.0296	0.0201277	0.983941	.
7	9	22352710	9:22352710:A:T	A	T	N	A	T	T	7802.91	43130.9	0.152872	0.152651	0.152912	0.90118	N	ADD	166590	0.999714	0.0143864	0.971919	1.0283	-0.0198849	0.984135	.
7	9	21423887	9:21423887:G:GT	G	GT	N	GT	G	G	17169.4	94453.5	0.335023	0.33589	0.334866	1.00613	N	ADD	166590	1.00021	0.0103453	0.980129	1.02069	0.0198418	0.98417	.
7	9	22543147	9:22543147:T:A	T	A	N	T	A	A	25226.9	139296	0.493795	0.493523	0.493845	0.994389	N	ADD	166590	1.00019	0.00983963	0.98109	1.01967	0.0197597	0.984235	.
7	9	21386288	9:21386288:T:C	T	C	N	C	T	T	7795.97	43434.2	0.153761	0.152515	0.153987	0.994324	N	ADD	166590	1.00028	0.0141454	0.972928	1.0284	0.0197436	0.984248	.
7	9	21383734	9:21383734:C:A	C	A	N	A	C	C	7531.04	41914.6	0.148405	0.147332	0.1486	1.0046	N	ADD	166590	0.999717	0.0143425	0.972005	1.02822	-0.019736	0.984254	.
7	9	21048411	9:21048411:G:A	G	A	N	G	A	A	19980.7	111274	0.393947	0.39089	0.394501	1.01003	N	ADD	166590	0.999799	0.0106024	0.979237	1.02079	-0.0189367	0.984892	.
7	9	22077543	9:22077543:C:T	C	T	N	C	T	T	14394.1	86856.3	0.303891	0.281596	0.307931	0.990443	N	ADD	166590	1.00029	0.015402	0.970541	1.03094	0.0185524	0.985198	.
7	9	22666399	9:22666399:A:<CN0>	A	<CN0>	N	<CN0>	A	A	2589.96	14495.8	0.0512809	0.0506683	0.0513919	0.995758	N	ADD	166590	0.999589	0.0223639	0.956721	1.04438	-0.0183723	0.985342	.
7	9	22568578	9:22568578:C:T	C	T	N	T	C	C	4165.15	22509.8	0.0800617	0.0814842	0.0798039	0.988452	N	ADD	166590	1.00033	0.0180853	0.965494	1.03643	0.0183327	0.985373	.
7	9	22708337	9:22708337:A:G	A	G	N	G	A	A	2595.73	14503.1	0.0513201	0.0507811	0.0514178	0.993425	N	ADD	166590	1.0004	0.0223686	0.957488	1.04523	0.0178606	0.98575	.
7	9	21657873	9:21657873:G:C	G	C	N	C	G	G	5993.78	33106.5	0.117355	0.117258	0.117372	0.955201	N	ADD	166590	0.999734	0.0157452	0.969353	1.03107	-0.0169263	0.986495	.
7	9	21530102	9:21530102:T:C	T	C	N	C	T	T	10916.9	60174.2	0.213371	0.21357	0.213335	0.999205	N	ADD	166590	0.999805	0.0120441	0.97648	1.02369	-0.016181	0.98709	.
7	9	22568133	9:22568133:C:T	C	T	N	T	C	C	4166.98	22520.5	0.0800993	0.08152	0.0798418	0.988245	N	ADD	166590	1.00028	0.0180835	0.965452	1.03637	0.015729	0.987451	.
7	9	21057062	9:21057062:T:C	T	C	N	C	T	T	10462.8	58135.8	0.205891	0.204687	0.206109	0.989151	N	ADD	166590	0.999821	0.0122223	0.976154	1.02406	-0.0146819	0.988286	.
7	9	22919816	9:22919816:T:C	T	C	N	T	C	C	21841.7	120541	0.427344	0.427298	0.427353	1.00418	N	ADD	166590	1.00014	0.00994098	0.980843	1.01982	0.0142222	0.988653	.
7	9	21386684	9:21386684:T:C	T	C	N	C	T	T	7813.18	43539.2	0.154128	0.152852	0.154359	0.99289	N	ADD	166590	0.9998	0.0141373	0.972477	1.02789	-0.0141812	0.988685	.
7	9	21407604	9:21407604:G:A	G	A	N	G	A	A	16299	89554.8	0.317707	0.318863	0.317498	0.990942	N	ADD	166590	0.999845	0.0113562	0.977837	1.02235	-0.0136411	0.989116	.
7	9	22086767	9:22086767:T:A	T	A	N	A	T	T	8564.56	49192.7	0.173351	0.167551	0.174403	0.987508	N	ADD	166590	1.00033	0.0248913	0.952702	1.05035	0.0133972	0.989311	.
7	9	22663857	9:22663857:A:C	A	C	N	C	A	A	2611.15	14602.4	0.0516645	0.0510829	0.0517699	0.990815	N	ADD	166590	1.00027	0.0223365	0.957425	1.04503	0.0121075	0.99034	.
7	9	21529257	9:21529257:T:C	T	C	N	C	T	T	10909.5	60134.3	0.213229	0.213427	0.213194	0.999703	N	ADD	166590	0.999856	0.0120437	0.976531	1.02374	-0.0119378	0.990475	.
7	9	22615604	9:22615604:T:C	T	C	N	C	T	T	18557.9	102024	0.361913	0.363055	0.361706	1.00487	N	ADD	166590	0.99988	0.0101734	0.98014	1.02002	-0.0118359	0.990557	.
7	9	21514361	9:21514361:T:TTGAA	T	TTGAA	N	TTGAA	T	T	11433.8	63006	0.223422	0.223684	0.223375	0.995856	N	ADD	166590	0.999867	0.0118212	0.976968	1.0233	-0.0112125	0.991054	.
7	9	21528996	9:21528996:A:T	A	T	N	T	A	A	10907.8	60124.9	0.213196	0.213394	0.21316	0.999843	N	ADD	166590	0.99987	0.0120435	0.976544	1.02375	-0.0108191	0.991368	.
7	9	21030690	9:21030690:C:A	C	A	N	A	C	C	16945	94359.1	0.334066	0.3315	0.334531	1.00134	N	ADD	166590	0.999879	0.0114949	0.977604	1.02266	-0.01055	0.991582	.
7	9	21640565	9:21640565:G:A	G	A	N	A	G	G	6046.01	33399.4	0.118391	0.11828	0.118411	0.985506	N	ADD	166590	0.999846	0.0154391	0.970043	1.03056	-0.010007	0.992016	.
7	9	21640658	9:21640658:A:AG	A	AG	N	AG	A	A	6043.95	33387.5	0.118349	0.11824	0.118368	0.986559	N	ADD	166590	0.999865	0.015433	0.970073	1.03057	-0.00876689	0.993005	.
7	9	22667105	9:22667105:AACCTTCAGAGATAGAGGAAG:A	AACCTTCAGAGATAGAGGAAG	A	N	A	AACCTTCAGAGATAGAGGAAG	AACCTTCAGAGATAGAGGAAG	2582.08	14448.8	0.0511162	0.0505142	0.0512252	0.994562	N	ADD	166590	1.00019	0.0224116	0.957209	1.04511	0.00858805	0.993148	.
7	9	21640725	9:21640725:C:T	C	T	N	T	C	C	6043.1	33382.8	0.118332	0.118223	0.118352	0.987093	N	ADD	166590	0.999869	0.0154297	0.970084	1.03057	-0.00851041	0.99321	.
7	9	21909979	9:21909979:A:G	A	G	N	G	A	A	16265.7	90172.8	0.319462	0.318211	0.319689	1.00413	N	ADD	166590	0.99991	0.0110438	0.978499	1.02179	-0.00817633	0.993476	.
7	9	21639817	9:21639817:A:G	A	G	N	G	A	A	6041.22	33363.8	0.118269	0.118186	0.118284	0.981098	N	ADD	166590	1.00012	0.0154807	0.970227	1.03093	0.00751109	0.994007	.
7	9	22352551	9:22352551:G:A	G	A	N	G	A	A	7251.89	39988.7	0.141787	0.141871	0.141772	0.924676	N	ADD	166590	1.0001	0.0146378	0.971817	1.02921	0.00695466	0.994451	.
7	9	22352781	9:22352781:A:G	A	G	N	A	G	G	7685.6	42483.4	0.150576	0.150356	0.150616	0.906894	N	ADD	166590	1.0001	0.0144321	0.972205	1.02879	0.00680213	0.994573	.
7	9	22703570	9:22703570:G:A	G	A	N	A	G	G	2590.76	14483.9	0.0512474	0.050684	0.0513495	0.995131	N	ADD	166590	1.00014	0.0223675	0.957243	1.04496	0.00631479	0.994962	.
7	9	21030907	9:21030907:G:C	G	C	N	C	G	G	16958.6	94420	0.33429	0.331767	0.334747	1.00142	N	ADD	166590	1.00006	0.0114885	0.97779	1.02283	0.00490461	0.996087	.
7	9	21555445	9:21555445:G:T	G	T	N	G	T	T	17982.7	99277	0.351941	0.351802	0.351966	1.00737	N	ADD	166590	0.999954	0.0102303	0.980104	1.02021	-0.00446436	0.996438	.
7	9	22354807	9:22354807:T:A	T	A	N	T	A	A	6593.06	36408.5	0.129064	0.128982	0.129079	0.988269	N	ADD	166590	1.00006	0.0147366	0.971584	1.02936	0.003768	0.996994	.
7	9	21122756	9:21122756:A:T	A	T	N	T	A	A	4647.79	25666.3	0.0909841	0.0909263	0.0909946	0.999263	N	ADD	166590	0.99994	0.0170661	0.967047	1.03395	-0.00348813	0.997217	.
7	9	22571949	9:22571949:A:G	A	G	N	G	A	A	4165.52	22521.2	0.080097	0.0814916	0.0798443	0.987059	N	ADD	166590	0.999939	0.0180964	0.965095	1.03604	-0.00336108	0.997318	.
7	9	22961073	9:22961073:C:T	C	T	N	T	C	C	9594.87	53130.9	0.188264	0.187708	0.188365	0.923911	N	ADD	166590	0.999969	0.0130628	0.974692	1.0259	-0.00237325	0.998106	.
7	9	21558030	9:21558030:G:A	G	A	N	G	A	A	17931.7	98980.1	0.350897	0.350804	0.350914	1.00216	N	ADD	166590	1.00002	0.0102649	0.980104	1.02035	0.00221035	0.998236	.
7	9	21434678	9:21434678:A:T	A	T	N	T	A	A	10970.3	60466.8	0.21441	0.214616	0.214372	0.995161	N	ADD	166590	0.999983	0.0120874	0.976571	1.02396	-0.00137579	0.998902	.
7	9	21422316	9:21422316:T:C	T	C	N	C	T	T	17148.2	94345.6	0.334635	0.335475	0.334483	1.00519	N	ADD	166590	1.00001	0.0103543	0.979916	1.02051	0.000493894	0.999606	.
7	9	22784110	9:22784110:C:A	C	A	N	C	A	A	3188.92	17574.7	0.0623196	0.0623859	0.0623076	0.883198	N	ADD	166590	0.99999	0.0215527	0.958627	1.04314	-0.000484678	0.999613	.
8	9	21166791	9:21166791:A:C	A	C	N	A	C	C	23340.5	129814	0.459674	0.456619	0.460228	0.974404	N	ADD	166590	0.965993	0.0108473	0.945672	0.98675	-3.18965	0.00142443	.
8	9	21005950	9:21005950:A:G	A	G	N	G	A	A	3497.79	18591.2	0.0662975	0.0684285	0.0659114	0.933343	N	ADD	166590	1.07053	0.0216169	1.02612	1.11686	3.15291	0.00161653	.
8	9	21194730	9:21194730:C:G	C	G	N	G	C	C	22516.2	124980	0.442692	0.440492	0.443091	0.960538	N	ADD	166590	0.966522	0.0109307	0.946036	0.987452	-3.11516	0.00183843	.
8	9	22617009	9:22617009:G:A	G	A	N	A	G	G	19060.5	103042	0.366475	0.372887	0.365313	1.00402	N	ADD	166590	1.03152	0.0101489	1.0112	1.05224	3.05778	0.0022298	.
8	9	21160716	9:21160716:T:G	T	G	N	G	T	T	22564.3	125245	0.443633	0.441433	0.444032	0.98445	N	ADD	166590	0.967815	0.010722	0.947689	0.988368	-3.05119	0.00227938	.
8	9	22658001	9:22658001:T:C	T	C	N	C	T	T	19684.6	110611	0.391065	0.385097	0.392147	0.995312	N	ADD	166590	0.970294	0.0101534	0.951176	0.989796	-2.97007	0.00297727	.
8	9	21160684	9:21160684:G:C	G	C	N	C	G	G	15710.5	86767.9	0.307576	0.307349	0.307618	0.955127	N	ADD	166590	0.961136	0.0133529	0.936308	0.986622	-2.96862	0.00299137	.
8	9	21161705	9:21161705:G:C	G	C	N	C	G	G	15722.4	86827.3	0.307791	0.307582	0.307828	0.960312	N	ADD	166590	0.961369	0.013331	0.936575	0.986819	-2.95532	0.00312349	.
8	9	21160031	9:21160031:A:T	A	T	N	T	A	A	15749.4	86971.1	0.308303	0.30811	0.308338	0.95525	N	ADD	166590	0.961431	0.0133392	0.936621	0.986899	-2.94861	0.00319205	.
8	9	21158515	9:21158515:C:G	C	G	N	G	C	C	15699.1	86690.8	0.307311	0.307127	0.307344	0.948362	N	ADD	166590	0.961366	0.0134025	0.936441	0.986954	-2.93976	0.00328467	.
8	9	22656346	9:22656346:A:G	A	G	N	G	A	A	19708.3	110716	0.391453	0.385559	0.392521	0.996052	N	ADD	166590	0.970787	0.0101474	0.95167	0.990288	-2.92174	0.00348081	.
8	9	22166542	9:22166542:G:A	G	A	N	A	G	G	19396.6	108230	0.383056	0.379462	0.383707	0.993108	N	ADD	166590	0.97054	0.0102494	0.951238	0.990234	-2.9175	0.00352848	.
8	9	21159810	9:21159810:G:A	G	A	N	A	G	G	15689.9	86617.5	0.307063	0.306947	0.307084	0.952483	N	ADD	166590	0.961667	0.0134012	0.936736	0.98726	-2.91672	0.00353736	.
8	9	22655723	9:22655723:A:G	A	G	N	G	A	A	19719.5	110769	0.391646	0.385779	0.392709	0.996442	N	ADD	166590	0.970848	0.0101442	0.951736	0.990344	-2.91645	0.00354045	.
8	9	21866313	9:21866313:C:G	C	G	N	G	C	C	23116.9	126843	0.450087	0.452245	0.449696	1.0037	N	ADD	166590	1.03508	0.0118457	1.01133	1.0594	2.91099	0.0036029	.
8	9	22649583	9:22649583:A:T	A	T	N	T	A	A	19745.4	110893	0.392094	0.386286	0.393147	1.00255	N	ADD	166590	0.971113	0.0101096	0.95206	0.990546	-2.89952	0.0037374	.
8	9	21176826	9:21176826:G:GTTAA	G	GTTAA	N	GTTAA	G	G	21985.3	121542	0.430779	0.430106	0.430901	1.00554	N	ADD	166590	1.0396	0.0133988	1.01266	1.06727	2.89875	0.0037465	.
8	9	21175264	9:21175264:T:TAACA	T	TAACA	N	TAACA	T	T	21982.3	121528	0.430728	0.430047	0.430852	1.00285	N	ADD	166590	1.03949	0.0134102	1.01252	1.06717	2.88778	0.00387967	.
8	9	21176069	9:21176069:CAG:C	CAG	C	N	C	CAG	CAG	21982	121521	0.430706	0.430041	0.430826	1.0034	N	ADD	166590	1.03952	0.0134316	1.01251	1.06725	2.88544	0.00390865	.
8	9	21862271	9:21862271:A:C	A	C	N	C	A	A	23197.3	127317	0.451752	0.453816	0.451378	0.993302	N	ADD	166590	1.03502	0.0119289	1.0111	1.0595	2.88528	0.00391071	.
8	9	21177609	9:21177609:T:G	T	G	N	G	T	T	21970.2	121468	0.430514	0.42981	0.430642	1.00718	N	ADD	166590	1.03935	0.0133993	1.01241	1.067	2.88023	0.0039739	.
8	9	21176028	9:21176028:G:A	G	A	N	A	G	G	21962.9	121433	0.430387	0.429667	0.430517	1.00422	N	ADD	166590	1.03922	0.0134149	1.01225	1.06691	2.86774	0.00413416	.
8	9	21176058	9:21176058:GA:G	GA	G	N	G	GA	GA	21964.5	121444	0.430422	0.429699	0.430553	1.0042	N	ADD	166590	1.03916	0.0134146	1.0122	1.06685	2.86368	0.0041875	.
8	9	21174141	9:21174141:T:C	T	C	N	C	T	T	21969.2	121466	0.430503	0.429792	0.430632	1.00119	N	ADD	166590	1.03915	0.0134214	1.01217	1.06685	2.86159	0.00421517	.
8	9	21174424	9:21174424:C:G	C	G	N	G	C	C	21961.1	121425	0.430356	0.429633	0.430487	1.00192	N	ADD	166590	1.0391	0.0134215	1.01212	1.06679	2.85738	0.00427149	.
8	9	21174643	9:21174643:C:T	C	T	N	T	C	C	21958.2	121413	0.430311	0.429577	0.430444	1.00193	N	ADD	166590	1.03902	0.0134222	1.01204	1.06671	2.85167	0.00434899	.
8	9	21167181	9:21167181:T:C	T	C	N	C	T	T	22173.1	122489	0.434185	0.43378	0.434259	1.00027	N	ADD	166590	1.03819	0.0131431	1.01178	1.06528	2.85128	0.00435437	.
8	9	21876407	9:21876407:A:G	A	G	N	G	A	A	23133.3	126978	0.450541	0.452566	0.450175	1.00017	N	ADD	166590	1.03419	0.0118381	1.01047	1.05846	2.83975	0.00451494	.
8	9	21167180	9:21167180:G:C	G	C	N	C	G	G	22167.3	122470	0.434112	0.433666	0.434193	1.00001	N	ADD	166590	1.03805	0.0131539	1.01163	1.06516	2.83906	0.00452463	.
8	9	21191980	9:21191980:C:T	C	T	N	T	C	C	21138.1	117085	0.414859	0.413532	0.4151	0.98313	N	ADD	166590	1.04197	0.0145027	1.01277	1.07201	2.83485	0.0045847	.
8	9	21191684	9:21191684:G:A	G	A	N	A	G	G	21118.5	116976	0.414475	0.413149	0.414715	0.982445	N	ADD	166590	1.04198	0.0145066	1.01277	1.07203	2.83463	0.00458786	.
8	9	22500573	9:22500573:G:T	G	T	N	T	G	G	6657.48	35527.3	0.126613	0.130243	0.125955	0.870385	N	ADD	166590	1.04535	0.01568	1.01371	1.07797	2.82855	0.00467594	.
8	9	21192159	9:21192159:G:A	G	A	N	A	G	G	21144.1	117121	0.414988	0.41365	0.41523	0.982398	N	ADD	166590	1.04191	0.0145136	1.01268	1.07197	2.82844	0.00467752	.
8	9	21197271	9:21197271:G:A	G	A	N	A	G	G	21377.1	118263	0.419112	0.418207	0.419276	0.974825	N	ADD	166590	1.0409	0.0141835	1.01237	1.07025	2.82647	0.00470647	.
8	9	21197120	9:21197120:C:G	C	G	N	G	C	C	21376.8	118262	0.419109	0.418203	0.419273	0.974926	N	ADD	166590	1.04088	0.0141824	1.01235	1.07022	2.82521	0.00472502	.
8	9	21192214	9:21192214:C:A	C	A	N	A	C	C	21157.3	117199	0.415259	0.413907	0.415504	0.981794	N	ADD	166590	1.04179	0.0145237	1.01256	1.07187	2.81903	0.00481687	.
8	9	21183219	9:21183219:A:G	A	G	N	G	A	A	21294.5	117966	0.417974	0.416592	0.418224	0.9941	N	ADD	166590	1.04103	0.0142835	1.01229	1.07058	2.81509	0.0048764	.
8	9	21187773	9:21187773:G:C	G	C	N	C	G	G	21240.4	117687	0.416974	0.415534	0.417235	0.991961	N	ADD	166590	1.04147	0.0144472	1.0124	1.07138	2.81267	0.00491321	.
8	9	21196842	9:21196842:A:G	A	G	N	G	A	A	21345.8	118084	0.418483	0.417595	0.418644	0.97514	N	ADD	166590	1.04064	0.0141665	1.01214	1.06994	2.81177	0.00492698	.
8	9	21196989	9:21196989:A:T	A	T	N	T	A	A	21350.9	118118	0.418598	0.417695	0.418762	0.975293	N	ADD	166590	1.04052	0.0141663	1.01202	1.06981	2.80365	0.00505282	.
8	9	21196907	9:21196907:T:C	T	C	N	C	T	T	21326.1	117982	0.418117	0.41721	0.418282	0.974635	N	ADD	166590	1.04045	0.0141654	1.01196	1.06974	2.79951	0.00511805	.
8	9	21186596	9:21186596:AG:A	AG	A	N	A	AG	AG	21241.4	117697	0.417007	0.415553	0.41727	0.994132	N	ADD	166590	1.04114	0.0144211	1.01212	1.07098	2.7954	0.0051835	.
8	9	21187121	9:21187121:T:A	T	A	N	A	T	T	21231	117641	0.416808	0.41535	0.417073	0.993198	N	ADD	166590	1.04116	0.0144304	1.01213	1.07103	2.79531	0.00518507	.
8	9	21186254	9:21186254:G:C	G	C	N	C	G	G	21242.6	117704	0.417033	0.415577	0.417297	0.994649	N	ADD	166590	1.0411	0.0144148	1.0121	1.07093	2.79411	0.00520432	.
8	9	21185369	9:21185369:T:C	T	C	N	C	T	T	21242.7	117705	0.417035	0.415578	0.417299	0.995531	N	ADD	166590	1.04101	0.0144018	1.01204	1.07082	2.79084	0.00525708	.
8	9	21185264	9:21185264:A:G	A	G	N	G	A	A	21251.8	117756	0.417216	0.415756	0.41748	0.995131	N	ADD	166590	1.04103	0.0144107	1.01204	1.07085	2.79034	0.00526527	.
8	9	21180532	9:21180532:T:A	T	A	N	A	T	T	20351.8	112638	0.399153	0.398149	0.399335	0.99195	N	ADD	166590	1.03986	0.0140262	1.01166	1.06884	2.78632	0.00533104	.
8	9	21185383	9:21185383:C:T	C	T	N	T	C	C	21252	117760	0.417227	0.415761	0.417493	0.994948	N	ADD	166590	1.04097	0.0144121	1.01197	1.07079	2.78588	0.00533824	.
8	9	21184632	9:21184632:T:C	T	C	N	C	T	T	21248.1	117739	0.417153	0.415684	0.41742	0.996117	N	ADD	166590	1.04093	0.0144042	1.01195	1.07074	2.78495	0.00535362	.
8	9	21186931	9:21186931:A:G	A	G	N	G	A	A	21251.7	117760	0.417227	0.415754	0.417494	0.99332	N	ADD	166590	1.04099	0.0144339	1.01195	1.07086	2.78288	0.00538786	.
8	9	21188267	9:21188267:A:G	A	G	N	G	A	A	21235.1	117669	0.416904	0.41543	0.417171	0.991931	N	ADD	166590	1.04101	0.0144468	1.01194	1.0709	2.78183	0.00540536	.
8	9	21188270	9:21188270:T:C	T	C	N	C	T	T	21235	117668	0.416902	0.415427	0.417169	0.991898	N	ADD	166590	1.041	0.0144471	1.01194	1.0709	2.78143	0.00541199	.
8	9	21171315	9:21171315:A:G	A	G	N	G	A	A	22032.5	121832	0.431791	0.431028	0.43193	0.999184	N	ADD	166590	1.03779	0.0133457	1.01099	1.06529	2.77915	0.00545009	.
8	9	21189377	9:21189377:C:G	C	G	N	G	C	C	21230.9	117649	0.416831	0.415347	0.4171	0.99027	N	ADD	166590	1.04098	0.0144665	1.01188	1.07092	2.77633	0.00549757	.
8	9	21194212	9:21194212:T:TC	T	TC	N	TC	T	T	21403.3	118394	0.419586	0.41872	0.419743	0.978174	N	ADD	166590	1.03983	0.0140703	1.01155	1.06891	2.77621	0.00549965	.
8	9	21194213	9:21194213:G:A	G	A	N	A	G	G	21403.2	118394	0.419585	0.418718	0.419742	0.978148	N	ADD	166590	1.03983	0.0140706	1.01155	1.06891	2.77591	0.0055047	.
8	9	21180616	9:21180616:A:G	A	G	N	G	A	A	21176.1	117341	0.415741	0.414275	0.416007	1.00285	N	ADD	166590	1.04041	0.0142794	1.01169	1.06994	2.77414	0.00553482	.
8	9	21188207	9:21188207:C:T	C	T	N	T	C	C	21231.7	117655	0.416852	0.415363	0.417122	0.992459	N	ADD	166590	1.04088	0.0144449	1.01182	1.07077	2.77376	0.00554119	.
8	9	21188352	9:21188352:T:C	T	C	N	C	T	T	21247.6	117743	0.417164	0.415675	0.417433	0.991277	N	ADD	166590	1.04089	0.0144573	1.01181	1.0708	2.77182	0.00557445	.
8	9	21191364	9:21191364:A:G	A	G	N	G	A	A	21173.7	117328	0.415696	0.414228	0.415962	0.986213	N	ADD	166590	1.04088	0.0144632	1.01179	1.07081	2.77055	0.00559615	.
8	9	21192845	9:21192845:G:A	G	A	N	A	G	G	20770.5	115044	0.407632	0.40634	0.407866	0.963882	N	ADD	166590	1.04124	0.014587	1.01189	1.07143	2.77014	0.00560316	.
8	9	21192859	9:21192859:C:T	C	T	N	T	C	C	20765.6	115020	0.407543	0.406244	0.407779	0.964079	N	ADD	166590	1.04119	0.0145877	1.01184	1.07138	2.76671	0.00566248	.
8	9	21192854	9:21192854:G:A	G	A	N	A	G	G	20765.8	115021	0.407549	0.406248	0.407784	0.964106	N	ADD	166590	1.04118	0.0145873	1.01183	1.07138	2.76626	0.00567028	.
8	9	21189262	9:21189262:G:C	G	C	N	C	G	G	21243.6	117725	0.417097	0.415596	0.417368	0.990014	N	ADD	166590	1.04082	0.0144723	1.01171	1.07077	2.76456	0.00569996	.
8	9	21181314	9:21181314:A:C	A	C	N	C	A	A	21238.3	117664	0.416898	0.415493	0.417153	1.00197	N	ADD	166590	1.04009	0.0142209	1.0115	1.06949	2.76428	0.00570493	.
8	9	21181876	9:21181876:C:G	C	G	N	G	C	C	21146.1	117180	0.415168	0.413688	0.415436	0.999404	N	ADD	166590	1.04032	0.014315	1.01154	1.06992	2.76156	0.00575264	.
8	9	21180620	9:21180620:G:C	G	C	N	C	G	G	21191.6	117434	0.416068	0.414579	0.416338	1.00176	N	ADD	166590	1.04025	0.0142972	1.0115	1.06981	2.75985	0.00578286	.
8	9	21180619	9:21180619:T:A	T	A	N	A	T	T	21191.6	117434	0.41607	0.414579	0.41634	1.00181	N	ADD	166590	1.04024	0.0142966	1.01149	1.0698	2.75916	0.00579507	.
8	9	21175516	9:21175516:G:T	G	T	N	T	G	G	21192.8	117427	0.416052	0.414601	0.416315	1.00273	N	ADD	166590	1.04008	0.0142451	1.01145	1.06953	2.75885	0.00580054	.
8	9	21179750	9:21179750:G:A	G	A	N	A	G	G	21175.8	117344	0.415752	0.414269	0.41602	1.00553	N	ADD	166590	1.04008	0.0142596	1.01142	1.06956	2.756	0.00585135	.
8	9	21161572	9:21161572:T:G	T	G	N	G	T	T	21474.2	118459	0.419994	0.420107	0.419974	0.984137	N	ADD	166590	1.0353	0.0125875	1.01007	1.06116	2.75597	0.00585189	.
8	9	21181217	9:21181217:G:A	G	A	N	A	G	G	21165.6	117300	0.415587	0.41407	0.415862	1.00049	N	ADD	166590	1.04022	0.0143158	1.01144	1.06983	2.75477	0.00587339	.
8	9	21167620	9:21167620:T:A	T	A	N	A	T	T	22052.5	121946	0.432195	0.431421	0.432335	0.999118	N	ADD	166590	1.03734	0.0133069	1.01063	1.06475	2.75476	0.00587358	.
8	9	21178332	9:21178332:C:T	C	T	N	T	C	C	21180.2	117367	0.415834	0.414355	0.416102	1.00706	N	ADD	166590	1.03999	0.0142376	1.01137	1.06942	2.75417	0.00588416	.
8	9	21167618	9:21167618:G:A	G	A	N	A	G	G	22052	121944	0.432186	0.43141	0.432326	0.999155	N	ADD	166590	1.03732	0.013306	1.01062	1.06473	2.75364	0.00589364	.
8	9	21180362	9:21180362:G:A	G	A	N	A	G	G	21173	117331	0.415702	0.414214	0.415972	1.00469	N	ADD	166590	1.04007	0.0142698	1.01139	1.06957	2.75343	0.00589748	.
8	9	21178786	9:21178786:A:AC	A	AC	N	AC	A	A	21183.6	117387	0.415905	0.414422	0.416173	1.00681	N	ADD	166590	1.03996	0.0142418	1.01133	1.0694	2.75105	0.00594042	.
8	9	22167455	9:22167455:G:A	G	A	N	A	G	G	19345.1	107858	0.381784	0.378455	0.382387	0.988466	N	ADD	166590	0.972126	0.0102773	0.95274	0.991906	-2.75073	0.00594633	.
8	9	21192912	9:21192912:C:T	C	T	N	T	C	C	21025.9	116483	0.412716	0.411337	0.412966	0.979298	N	ADD	166590	1.04069	0.0144989	1.01153	1.07068	2.75062	0.0059483	.
8	9	21178517	9:21178517:A:T	A	T	N	T	A	A	21183	117385	0.415894	0.41441	0.416163	1.00697	N	ADD	166590	1.03993	0.0142388	1.01131	1.06936	2.74974	0.0059643	.
8	9	21185156	9:21185156:T:C	T	C	N	C	T	T	21192.1	117443	0.416097	0.414588	0.41637	0.993605	N	ADD	166590	1.04042	0.0144187	1.01143	1.07024	2.74814	0.00599349	.
8	9	21178271	9:21178271:C:T	C	T	N	T	C	C	21179.4	117367	0.415831	0.414339	0.416101	1.00686	N	ADD	166590	1.03986	0.0142388	1.01124	1.06929	2.74502	0.00605081	.
8	9	21179897	9:21179897:C:T	C	T	N	T	C	C	21188.1	117420	0.416015	0.414511	0.416288	1.00422	N	ADD	166590	1.03996	0.014281	1.01125	1.06948	2.74364	0.0060763	.
8	9	21190648	9:21190648:C:G	C	G	N	G	C	C	21592.2	119498	0.423465	0.422416	0.423655	0.988193	N	ADD	166590	1.03926	0.0140389	1.01106	1.06826	2.74325	0.00608342	.
8	9	21177363	9:21177363:C:T	C	T	N	T	C	C	21184.6	117392	0.415922	0.414441	0.416191	1.00609	N	ADD	166590	1.03983	0.01424	1.01121	1.06926	2.74278	0.00609223	.
8	9	21194988	9:21194988:C:A	C	A	N	A	C	C	21060.1	116680	0.413411	0.412005	0.413666	0.978215	N	ADD	166590	1.04062	0.0145279	1.0114	1.07067	2.74051	0.00613433	.
8	9	21179687	9:21179687:A:C	A	C	N	C	A	A	21192.6	117446	0.416106	0.414598	0.416379	1.00479	N	ADD	166590	1.03988	0.0142743	1.01119	1.06939	2.73982	0.00614731	.
8	9	21190833	9:21190833:C:T	C	T	N	T	C	C	21211.1	117566	0.416523	0.414961	0.416806	0.987315	N	ADD	166590	1.04046	0.0144848	1.01133	1.07042	2.73799	0.00618163	.
8	9	21182368	9:21182368:CA:C	CA	C	N	C	CA	CA	21170.5	117327	0.415682	0.414167	0.415957	0.999694	N	ADD	166590	1.03999	0.0143247	1.0112	1.0696	2.73729	0.00619471	.
8	9	21181064	9:21181064:G:C	G	C	N	C	G	G	21185.5	117409	0.415975	0.41446	0.41625	1.0021	N	ADD	166590	1.03993	0.0143031	1.01118	1.06949	2.73725	0.00619546	.
8	9	21180916	9:21180916:T:A	T	A	N	A	T	T	21186.6	117415	0.415997	0.414482	0.416272	1.00247	N	ADD	166590	1.03991	0.0142995	1.01117	1.06946	2.73644	0.00621081	.
8	9	21196131	9:21196131:C:G	C	G	N	G	C	C	21041.5	116579	0.413051	0.411642	0.413307	0.976371	N	ADD	166590	1.04057	0.0145406	1.01133	1.07065	2.73478	0.00624216	.
8	9	21191730	9:21191730:A:G	A	G	N	G	A	A	21185.9	117411	0.415983	0.414467	0.416258	0.980971	N	ADD	166590	1.04056	0.0145409	1.01132	1.07064	2.73431	0.00625113	.
8	9	21181454	9:21181454:T:A	T	A	N	A	T	T	21184.3	117404	0.415956	0.414435	0.416231	1.00079	N	ADD	166590	1.03992	0.0143161	1.01115	1.06951	2.73428	0.00625162	.
8	9	21181432	9:21181432:T:C	T	C	N	C	T	T	21184.9	117407	0.415968	0.414447	0.416243	1.0009	N	ADD	166590	1.03991	0.0143152	1.01114	1.0695	2.73356	0.00626543	.
8	9	21183349	9:21183349:A:G	A	G	N	G	A	A	21167.8	117314	0.415637	0.414114	0.415913	0.998619	N	ADD	166590	1.03996	0.0143366	1.01115	1.0696	2.73317	0.0062728	.
8	9	21194379	9:21194379:C:T	C	T	N	T	C	C	21053.9	116648	0.413297	0.411884	0.413553	0.978238	N	ADD	166590	1.0404	0.0145173	1.01121	1.07043	2.72813	0.00636938	.
8	9	21182484	9:21182484:A:G	A	G	N	G	A	A	21181.3	117391	0.415909	0.414377	0.416187	0.99902	N	ADD	166590	1.03986	0.0143352	1.01105	1.06949	2.72682	0.00639484	.
8	9	21857244	9:21857244:A:G	A	G	N	G	A	A	22404.4	123019	0.436471	0.438305	0.436139	1.00782	N	ADD	166590	1.03479	0.0125405	1.00966	1.06053	2.72666	0.00639783	.
8	9	21193860	9:21193860:G:C	G	C	N	C	G	G	21437.9	118629	0.420393	0.419398	0.420573	0.978251	N	ADD	166590	1.03906	0.0140539	1.01083	1.06808	2.72625	0.00640579	.
8	9	21182980	9:21182980:T:C	T	C	N	C	T	T	21179.7	117384	0.415882	0.414346	0.41616	0.998582	N	ADD	166590	1.03985	0.01434	1.01103	1.06949	2.72478	0.00643452	.
8	9	21192939	9:21192939:T:G	T	G	N	G	T	T	21045.5	116601	0.413129	0.41172	0.413384	0.979592	N	ADD	166590	1.04027	0.0144969	1.01113	1.07026	2.72359	0.00645768	.
8	9	21168483	9:21168483:G:A	G	A	N	A	G	G	22012.8	121743	0.431466	0.430643	0.431615	0.998163	N	ADD	166590	1.03696	0.0133286	1.01022	1.0644	2.72267	0.00647569	.
8	9	21189868	9:21189868:T:G	T	G	N	G	T	T	21604.7	119578	0.423742	0.422661	0.423938	0.988659	N	ADD	166590	1.03889	0.0140368	1.01069	1.06786	2.71782	0.0065713	.
8	9	21162415	9:21162415:G:A	G	A	N	A	G	G	15490.5	85446.9	0.302951	0.303046	0.302934	0.962178	N	ADD	166590	0.964427	0.0133311	0.939554	0.989958	-2.71707	0.00658637	.
8	9	21183059	9:21183059:A:AGAC	A	AGAC	N	AGAC	A	A	21269	117843	0.417529	0.416093	0.417789	0.997722	N	ADD	166590	1.03935	0.0142359	1.01075	1.06876	2.71133	0.00670147	.
8	9	21193432	9:21193432:T:A	T	A	N	A	T	T	21411.8	118472	0.419846	0.418887	0.42002	0.979148	N	ADD	166590	1.03885	0.0140641	1.0106	1.06788	2.70982	0.00673202	.
8	9	22644110	9:22644110:A:G	A	G	N	G	A	A	20062.4	112531	0.397962	0.392487	0.398954	1.0044	N	ADD	166590	0.973114	0.0100602	0.954114	0.992492	-2.70913	0.00674592	.
8	9	21183588	9:21183588:T:C	T	C	N	C	T	T	21209.1	117547	0.416461	0.414922	0.41674	0.99548	N	ADD	166590	1.03959	0.0143463	1.01077	1.06924	2.7066	0.00679767	.
8	9	21195961	9:21195961:T:G	T	G	N	G	T	T	21399	118406	0.419608	0.418636	0.419784	0.976245	N	ADD	166590	1.03889	0.0140959	1.01058	1.06799	2.70643	0.00680104	.
8	9	21196086	9:21196086:A:T	A	T	N	T	A	A	21397.9	118400	0.419588	0.418615	0.419764	0.976196	N	ADD	166590	1.03889	0.0140968	1.01057	1.06799	2.70617	0.00680638	.
8	9	22060833	9:22060833:G:A	G	A	N	A	G	G	3173.44	15527.4	0.0561282	0.062083	0.0550491	0.986083	N	ADD	166590	1.05902	0.0212016	1.01592	1.10396	2.70492	0.00683219	.
8	9	21196490	9:21196490:T:A	T	A	N	A	T	T	21396.8	118395	0.419567	0.418592	0.419744	0.975832	N	ADD	166590	1.03887	0.0141012	1.01056	1.06799	2.70459	0.00683886	.
8	9	21194863	9:21194863:G:A	G	A	N	A	G	G	21405.2	118440	0.419729	0.418757	0.419905	0.977706	N	ADD	166590	1.03879	0.0140799	1.01052	1.06786	2.7029	0.00687372	.
8	9	21196515	9:21196515:G:C	G	C	N	C	G	G	21396	118392	0.419556	0.418578	0.419733	0.975778	N	ADD	166590	1.03885	0.0141019	1.01053	1.06796	2.70283	0.00687519	.
8	9	21194573	9:21194573:G:A	G	A	N	A	G	G	21410.5	118470	0.419833	0.418861	0.42001	0.977981	N	ADD	166590	1.03877	0.0140768	1.0105	1.06783	2.70227	0.00688675	.
8	9	22062134	9:22062134:G:T	G	T	N	T	G	G	3094.57	15102.4	0.0546161	0.0605401	0.0535425	1.00043	N	ADD	166590	1.05926	0.0213072	1.01593	1.10443	2.70193	0.00689391	.
8	9	21194796	9:21194796:G:C	G	C	N	C	G	G	21374	118269	0.419122	0.418146	0.419299	0.976937	N	ADD	166590	1.03875	0.0140826	1.01047	1.06782	2.69944	0.00694555	.
8	9	21819093	9:21819093:T:C	T	C	N	C	T	T	10914.7	60481.9	0.214288	0.213529	0.214426	0.880507	N	ADD	166590	0.96304	0.0139592	0.937048	0.989752	-2.6979	0.00697775	.
8	9	21179833	9:21179833:T:C	T	C	N	C	T	T	21208.9	117553	0.416476	0.414917	0.416758	1.00382	N	ADD	166590	1.03911	0.0142619	1.01047	1.06857	2.69017	0.0071415	.
8	9	22644274	9:22644274:T:A	T	A	N	A	T	T	20028.2	112353	0.397327	0.391818	0.398325	1.00386	N	ADD	166590	0.97331	0.0100661	0.954296	0.992704	-2.68748	0.00719938	.
8	9	21195695	9:21195695:G:A	G	A	N	A	G	G	21394.9	118390	0.419548	0.418556	0.419728	0.976327	N	ADD	166590	1.03859	0.0140928	1.0103	1.06768	2.68688	0.00721229	.
8	9	22645049	9:22645049:G:GT	G	GT	N	GT	G	G	20071.5	112572	0.398115	0.392666	0.399102	1.00262	N	ADD	166590	0.973317	0.0100685	0.954298	0.992715	-2.68613	0.00722848	.
8	9	21190827	9:21190827:A:G	A	G	N	G	A	A	21284.6	117991	0.41802	0.416398	0.418314	0.986213	N	ADD	166590	1.0398	0.0145309	1.0106	1.06984	2.68584	0.00723466	.
8	9	22613796	9:22613796:A:C	A	C	N	A	C	C	13161.9	71367.5	0.253705	0.25749	0.253019	1.00222	N	ADD	166590	1.03061	0.0112275	1.00818	1.05354	2.68522	0.00724812	.
8	9	21193916	9:21193916:G:A	G	A	N	A	G	G	20562.9	113662	0.402859	0.40228	0.402964	0.968325	N	ADD	166590	1.03772	0.0138226	1.00998	1.06622	2.67865	0.00739189	.
8	9	22611155	9:22611155:A:G	A	G	N	A	G	G	13108.7	71100.3	0.252743	0.256451	0.252071	0.999066	N	ADD	166590	1.03054	0.0112592	1.00805	1.05354	2.67217	0.00753628	.
8	9	21195694	9:21195694:G:GA	G	GA	N	GA	G	G	21385.1	118343	0.419377	0.418365	0.41956	0.975851	N	ADD	166590	1.03837	0.0140945	1.01007	1.06745	2.67115	0.00755927	.
8	9	22613236	9:22613236:T:C	T	C	N	T	C	C	13135.5	71237.3	0.253235	0.256974	0.252557	1.00152	N	ADD	166590	1.03047	0.0112381	1.00802	1.05342	2.67065	0.00757041	.
8	9	22612889	9:22612889:A:G	A	G	N	A	G	G	13132	71219.8	0.253172	0.256906	0.252495	1.00143	N	ADD	166590	1.03041	0.0112398	1.00796	1.05336	2.6653	0.00769188	.
8	9	22638319	9:22638319:TC:T	TC	T	N	T	TC	TC	20102	112731	0.398683	0.393263	0.399666	1.00102	N	ADD	166590	0.973533	0.0100736	0.954501	0.992946	-2.66271	0.00775151	.
8	9	21163761	9:21163761:G:A	G	A	N	A	G	G	22408.7	123723	0.438596	0.438389	0.438633	1.00632	N	ADD	166590	1.034	0.0125571	1.00886	1.05976	2.66268	0.00775217	.
8	9	21163512	9:21163512:T:A	T	A	N	A	T	T	22408.3	123722	0.438592	0.438382	0.43863	1.00541	N	ADD	166590	1.034	0.0125639	1.00885	1.05978	2.66117	0.00778689	.
8	9	22610531	9:22610531:A:G	A	G	N	A	G	G	12866.5	69813.1	0.248153	0.251711	0.247508	0.995407	N	ADD	166590	1.0304	0.0113515	1.00772	1.05358	2.63783	0.00834391	.
8	9	22066572	9:22066572:G:A	G	A	N	A	G	G	3085.77	15083.5	0.054533	0.060368	0.0534755	0.995086	N	ADD	166590	1.05788	0.0213877	1.01445	1.10317	2.63081	0.00851809	.
8	9	21852181	9:21852181:G:T	G	T	N	T	G	G	11561.3	63275.8	0.224615	0.226178	0.224331	1.0022	N	ADD	166590	1.03404	0.0127386	1.00854	1.06018	2.62779	0.00859411	.
8	9	22069144	9:22069144:G:A	G	A	N	A	G	G	3078.89	15063.6	0.0544524	0.0602334	0.0534048	0.98161	N	ADD	166590	1.05816	0.0215559	1.01439	1.10382	2.62256	0.00872724	.
8	9	21924423	9:21924423:G:A	G	A	N	A	G	G	3009.2	17524.9	0.0616307	0.05887	0.0621309	0.993801	N	ADD	166590	0.946021	0.0211877	0.90754	0.986134	-2.61899	0.00881904	.
8	9	21937875	9:21937875:A:G	A	G	N	G	A	A	2949.12	17179.7	0.0604141	0.0576947	0.0609069	0.986927	N	ADD	166590	0.945414	0.0214547	0.906483	0.986017	-2.61631	0.00888862	.
8	9	21202335	9:21202335:T:C	T	C	N	C	T	T	22792.7	126363	0.447673	0.445902	0.447994	0.959729	N	ADD	166590	1.04246	0.0159327	1.01041	1.07553	2.60993	0.00905612	.
8	9	21852191	9:21852191:T:C	T	C	N	C	T	T	11578.7	63387.4	0.225002	0.226517	0.224727	1.0027	N	ADD	166590	1.03366	0.0127241	1.0082	1.05976	2.60184	0.00927245	.
8	9	21167271	9:21167271:A:G	A	G	N	G	A	A	7722.72	43965.4	0.155136	0.151082	0.15587	0.978742	N	ADD	166590	0.961844	0.0150431	0.933899	0.990625	-2.58611	0.00970659	.
8	9	21191199	9:21191199:G:T	G	T	N	T	G	G	21118.9	117087	0.41481	0.413157	0.415109	0.985618	N	ADD	166590	1.0381	0.0144666	1.00908	1.06795	2.58451	0.00975165	.
8	9	21848531	9:21848531:G:A	G	A	N	A	G	G	11627	63669.5	0.225993	0.227464	0.225727	0.993856	N	ADD	166590	1.03356	0.0127941	1.00797	1.05981	2.58019	0.00987466	.
8	9	22617269	9:22617269:G:T	G	T	N	T	G	G	19923.9	111820	0.395415	0.389778	0.396437	1.00486	N	ADD	166590	0.974368	0.0100646	0.955336	0.99378	-2.57991	0.00988274	.
8	9	21175450	9:21175450:T:C	T	C	N	C	T	T	7725.36	43979.4	0.155186	0.151134	0.15592	0.987904	N	ADD	166590	0.962099	0.0149872	0.934249	0.990779	-2.57806	0.00993581	.
8	9	21168896	9:21168896:A:G	A	G	N	G	A	A	7722.19	43955.1	0.155103	0.151072	0.155834	0.980352	N	ADD	166590	0.962023	0.0150384	0.934081	0.9908	-2.57453	0.0100375	.
8	9	22628882	9:22628882:C:T	C	T	N	T	C	C	19240.1	107937	0.381708	0.3764	0.38267	1.003	N	ADD	166590	0.974278	0.0101225	0.955139	0.993801	-2.57429	0.0100446	.
8	9	21177681	9:21177681:A:G	A	G	N	G	A	A	7726.19	43983.5	0.1552	0.15115	0.155934	0.991716	N	ADD	166590	0.962245	0.0149606	0.934439	0.990877	-2.57254	0.0100954	.
8	9	22634275	9:22634275:G:A	G	A	N	A	G	G	19210.8	107785	0.381163	0.375827	0.38213	1.00469	N	ADD	166590	0.974321	0.0101178	0.95519	0.993835	-2.57118	0.0101353	.
8	9	22648562	9:22648562:T:C	T	C	N	C	T	T	19185.3	107561	0.380413	0.37533	0.381334	1.00544	N	ADD	166590	0.974345	0.0101266	0.955197	0.993876	-2.56654	0.010272	.
8	9	21981583	9:21981583:G:A	G	A	N	A	G	G	4840.33	24140.4	0.0869823	0.094693	0.0855849	1.00213	N	ADD	166590	1.04577	0.0174576	1.0106	1.08218	2.56383	0.0103525	.
8	9	21122023	9:21122023:C:T	C	T	N	T	C	C	19049.8	103186	0.366875	0.372677	0.365824	0.984256	N	ADD	166590	1.02744	0.0105664	1.00638	1.04894	2.56198	0.0104076	.
8	9	21514640	9:21514640:C:A	C	A	N	C	A	A	3681.62	19341.7	0.0691017	0.0720248	0.0685719	0.965159	N	ADD	166590	1.051	0.019429	1.01173	1.0918	2.56034	0.010457	.
8	9	21212398	9:21212398:G:C	G	C	N	G	C	C	21801.7	118720	0.421761	0.426515	0.420899	0.951924	N	ADD	166590	0.915987	0.034333	0.856378	0.979747	-2.55593	0.0105905	.
8	9	21839188	9:21839188:A:T	A	T	N	A	T	T	20024.7	109980	0.390195	0.391751	0.389912	0.945526	N	ADD	166590	0.964296	0.0142399	0.937755	0.991588	-2.55319	0.0106743	.
8	9	21851838	9:21851838:C:A	C	A	N	A	C	C	10388.7	56899.1	0.201956	0.203238	0.201724	1.00132	N	ADD	166590	1.03403	0.0131113	1.0078	1.06095	2.55251	0.010695	.
8	9	21179010	9:21179010:T:A	T	A	N	A	T	T	7729.02	43990.1	0.155229	0.151206	0.155958	0.993391	N	ADD	166590	0.962588	0.0149484	0.934795	0.991207	-2.55077	0.0107486	.
8	9	21923009	9:21923009:C:T	C	T	N	T	C	C	3051.4	17729.2	0.0623704	0.0596956	0.0628551	0.992589	N	ADD	166590	0.947745	0.021049	0.909441	0.987663	-2.54974	0.0107805	.
8	9	21853339	9:21853339:A:G	A	G	N	G	A	A	11438.5	62556.1	0.222086	0.223775	0.22178	1.00648	N	ADD	166590	1.03299	0.012732	1.00754	1.0591	2.54957	0.0107855	.
8	9	22613541	9:22613541:C:A	C	A	N	A	C	C	10260.8	55428.5	0.197159	0.200736	0.19651	1.00615	N	ADD	166590	1.03166	0.0122288	1.00722	1.05668	2.54843	0.0108209	.
8	9	21968159	9:21968159:G:A	G	A	N	A	G	G	4819.16	24086.2	0.0867561	0.0942789	0.0853928	0.96233	N	ADD	166590	1.0465	0.0178454	1.01053	1.08375	2.54718	0.0108597	.
8	9	21166004	9:21166004:A:G	A	G	N	G	A	A	22470.2	124196	0.440201	0.439592	0.440312	1.00709	N	ADD	166590	1.03261	0.0125986	1.00742	1.05842	2.54692	0.0108679	.
8	9	22613861	9:22613861:GTTTA:G	GTTTA	G	N	G	GTTTA	GTTTA	10265.8	55457.9	0.197262	0.200833	0.196615	1.0064	N	ADD	166590	1.0316	0.012225	1.00717	1.05661	2.5446	0.0109402	.
8	9	21165802	9:21165802:TAATA:T	TAATA	T	N	T	TAATA	TAATA	22430.8	123970	0.439405	0.438822	0.439511	1.00609	N	ADD	166590	1.03254	0.0125925	1.00737	1.05835	2.5433	0.010981	.
8	9	22649022	9:22649022:T:C	T	C	N	C	T	T	19210.3	107689	0.380873	0.375818	0.381789	1.00447	N	ADD	166590	0.974573	0.0101286	0.955417	0.994113	-2.54288	0.0109944	.
8	9	21931558	9:21931558:G:A	G	A	N	A	G	G	3003.72	17478	0.0614733	0.0587628	0.0619645	0.995971	N	ADD	166590	0.94762	0.0211818	0.909084	0.987789	-2.54	0.0110852	.
8	9	21923505	9:21923505:C:G	C	G	N	G	C	C	3042.85	17679.6	0.0621959	0.0595284	0.0626793	0.995593	N	ADD	166590	0.947992	0.0210455	0.909684	0.987913	-2.53779	0.0111556	.
8	9	22854439	9:22854439:T:C	T	C	N	T	C	C	11201.3	60540.4	0.215324	0.219135	0.214633	1.00515	N	ADD	166590	1.03052	0.0118474	1.00687	1.05473	2.53766	0.0111597	.
8	9	21935807	9:21935807:G:A	G	A	N	A	G	G	2990.07	17390.5	0.0611699	0.0584958	0.0616545	1.00141	N	ADD	166590	0.947812	0.0211442	0.909335	0.987916	-2.53495	0.0112463	.
8	9	21180346	9:21180346:C:A	C	A	N	A	C	C	7726.2	43963.4	0.15514	0.15115	0.155863	0.992511	N	ADD	166590	0.962797	0.0149614	0.934974	0.991448	-2.53405	0.0112753	.
8	9	21183906	9:21183906:G:T	G	T	N	T	G	G	7725.58	43958.4	0.155123	0.151138	0.155845	0.988071	N	ADD	166590	0.962711	0.0149985	0.934823	0.991432	-2.53371	0.0112862	.
8	9	21185012	9:21185012:T:A	T	A	N	A	T	T	7726	43959.5	0.155128	0.151146	0.155849	0.987404	N	ADD	166590	0.96271	0.0150041	0.934811	0.991441	-2.53285	0.0113139	.
8	9	21180705	9:21180705:C:T	C	T	N	T	C	C	7725.49	43957.8	0.155121	0.151136	0.155843	0.99198	N	ADD	166590	0.962816	0.0149666	0.934982	0.991477	-2.53187	0.0113457	.
8	9	21108294	9:21108294:CT:C	CT	C	N	C	CT	CT	6012.94	32681.5	0.116137	0.117633	0.115866	0.995187	N	ADD	166590	1.04226	0.0163497	1.00939	1.0762	2.53182	0.0113472	.
8	9	21185942	9:21185942:T:C	T	C	N	C	T	T	7726.19	43959.5	0.155128	0.15115	0.155849	0.986937	N	ADD	166590	0.962721	0.015008	0.934815	0.99146	-2.53142	0.0113602	.
8	9	21188454	9:21188454:C:G	C	G	N	G	C	C	7726.74	43957.8	0.155125	0.151161	0.155843	0.984223	N	ADD	166590	0.962732	0.0150313	0.934783	0.991517	-2.52672	0.0115133	.
8	9	22616453	9:22616453:T:C	T	C	N	C	T	T	19997.8	112159	0.396653	0.391224	0.397636	1.00444	N	ADD	166590	0.974939	0.0100598	0.955905	0.994353	-2.52295	0.0116376	.
8	9	21845308	9:21845308:A:G	A	G	N	G	A	A	11627.4	63709.2	0.226114	0.227471	0.225868	0.989881	N	ADD	166590	1.03289	0.0128286	1.00724	1.05919	2.52266	0.0116471	.
8	9	22717356	9:22717356:C:T	C	T	N	T	C	C	18588.6	104128	0.368318	0.363656	0.369163	0.998736	N	ADD	166590	0.974544	0.0102307	0.955197	0.994283	-2.5204	0.011722	.
8	9	21623519	9:21623519:T:G	T	G	N	G	T	T	2964.52	15777.2	0.056251	0.0579959	0.0559348	0.749795	N	ADD	166590	1.06346	0.024446	1.01371	1.11565	2.51678	0.0118432	.
8	9	22161494	9:22161494:T:G	T	G	N	T	G	G	22478.4	124921	0.442402	0.439752	0.442882	1.009	N	ADD	166590	0.975289	0.00994208	0.956468	0.99448	-2.51673	0.011845	.
8	9	21937351	9:21937351:T:C	T	C	N	C	T	T	3007.31	17460.1	0.0614305	0.058833	0.0619012	0.987297	N	ADD	166590	0.948022	0.0212473	0.909354	0.988335	-2.5122	0.0119983	.
8	9	22612573	9:22612573:C:T	C	T	N	T	C	C	10169.6	54980.8	0.195541	0.198951	0.194923	1.00657	N	ADD	166590	1.03127	0.0122657	1.00677	1.05636	2.51045	0.0120578	.
8	9	21933125	9:21933125:G:C	G	C	N	C	G	G	3006.76	17473.2	0.0614683	0.0588223	0.0619478	0.999437	N	ADD	166590	0.948406	0.021113	0.909962	0.988475	-2.50899	0.0121077	.
8	9	21169977	9:21169977:C:G	C	G	N	G	C	C	7395.33	42130.6	0.148646	0.144677	0.149365	0.974753	N	ADD	166590	0.96246	0.0152868	0.934051	0.991733	-2.50298	0.0123153	.
8	9	22630631	9:22630631:T:C	T	C	N	C	T	T	22953.3	128565	0.454764	0.449044	0.455801	1.00259	N	ADD	166590	0.975575	0.00988355	0.956859	0.994658	-2.50195	0.012351	.
8	9	21940017	9:21940017:C:T	C	T	N	C	T	T	14930.9	84825.8	0.299408	0.292098	0.300732	0.691846	N	ADD	166590	0.967276	0.0133031	0.942382	0.992828	-2.50104	0.012383	.
8	9	21130691	9:21130691:A:T	A	T	N	A	T	T	24429.6	136333	0.482508	0.477924	0.483339	0.998464	N	ADD	166590	0.975224	0.0100429	0.956216	0.99461	-2.49809	0.0124866	.
8	9	22612584	9:22612584:G:T	G	T	N	T	G	G	10166.5	54973.4	0.195509	0.19889	0.194897	1.00681	N	ADD	166590	1.03109	0.0122652	1.00659	1.05617	2.49587	0.012565	.
8	9	22532249	9:22532249:T:C	T	C	N	C	T	T	7549.61	40527.4	0.144297	0.147696	0.143681	1.00407	N	ADD	166590	1.03503	0.0138184	1.00738	1.06345	2.49195	0.0127044	.
8	9	22631470	9:22631470:A:G	A	G	N	G	A	A	22959.2	128598	0.45488	0.449158	0.455917	1.00393	N	ADD	166590	0.975693	0.00987614	0.956988	0.994763	-2.49161	0.0127167	.
8	9	21936381	9:21936381:T:C	T	C	N	C	T	T	2999.17	17428.7	0.0613119	0.0586738	0.06179	1.00322	N	ADD	166590	0.948825	0.0210963	0.910394	0.98888	-2.49003	0.0127731	.
8	9	22718323	9:22718323:T:C	T	C	N	C	T	T	18605.8	104202	0.368594	0.363991	0.369428	0.999417	N	ADD	166590	0.974872	0.0102251	0.955529	0.994606	-2.48893	0.0128127	.
8	9	22042086	9:22042086:G:A	G	A	N	A	G	G	3155.23	15566.2	0.0561902	0.0617269	0.0551869	0.975108	N	ADD	166590	1.05456	0.0213481	1.01135	1.09962	2.4884	0.0128318	.
8	9	21192565	9:21192565:T:C	T	C	N	C	T	T	7804.2	44395.8	0.156672	0.152676	0.157396	0.978295	N	ADD	166590	0.963343	0.0150334	0.935373	0.992151	-2.48415	0.0129861	.
8	9	22599837	9:22599837:A:G	A	G	N	A	G	G	10158.9	54911.4	0.195301	0.198743	0.194677	1.00195	N	ADD	166590	1.03102	0.012299	1.00646	1.05617	2.48368	0.0130032	.
8	9	21926310	9:21926310:C:T	C	T	N	T	C	C	3055.81	17738.5	0.0624115	0.0597818	0.0628881	0.996596	N	ADD	166590	0.94948	0.0209934	0.911205	0.989362	-2.4694	0.0135341	.
8	9	22142756	9:22142756:T:C	T	C	N	T	C	C	21584.8	119793	0.424328	0.422271	0.424701	0.992413	N	ADD	166590	0.975458	0.0100662	0.956401	0.994894	-2.46851	0.0135676	.
8	9	21920392	9:21920392:T:G	T	G	N	G	T	T	3073.54	17828.6	0.0627352	0.0601287	0.0632075	0.991585	N	ADD	166590	0.949497	0.0209994	0.911211	0.989392	-2.46782	0.0135937	.
8	9	22144635	9:22144635:AT:A	AT	A	N	A	AT	AT	15892.4	88312.2	0.312758	0.310909	0.313093	0.977172	N	ADD	166590	0.97361	0.010846	0.953132	0.994529	-2.46582	0.01367	.
8	9	22630010	9:22630010:C:G	C	G	N	G	C	C	19415.6	108834	0.384927	0.379834	0.38585	1.0037	N	ADD	166590	0.9754	0.0101017	0.956278	0.994904	-2.46568	0.0136753	.
8	9	21925993	9:21925993:G:A	G	A	N	A	G	G	3059.2	17758.7	0.0624824	0.0598482	0.0629598	0.99626	N	ADD	166590	0.949583	0.0209858	0.911317	0.989455	-2.46513	0.0136964	.
8	9	22144637	9:22144637:AT:A	AT	A	N	A	AT	AT	15892	88309.9	0.31275	0.310901	0.313085	0.977241	N	ADD	166590	0.97362	0.0108457	0.953142	0.994538	-2.46498	0.0137019	.
8	9	22144639	9:22144639:AT:A	AT	A	N	A	AT	AT	15891.6	88307.7	0.312742	0.310893	0.313077	0.977318	N	ADD	166590	0.973625	0.0108453	0.953148	0.994542	-2.46458	0.0137176	.
8	9	22450724	9:22450724:C:T	C	T	N	T	C	C	5404.72	30942.2	0.109091	0.105734	0.109699	1.00355	N	ADD	166590	0.961521	0.0159319	0.931961	0.992019	-2.4629	0.0137818	.
8	9	22718810	9:22718810:A:G	A	G	N	G	A	A	18578.9	104024	0.367979	0.363466	0.368797	0.999567	N	ADD	166590	0.975125	0.0102281	0.955772	0.99487	-2.46278	0.0137864	.
8	9	22165269	9:22165269:T:C	T	C	N	T	C	C	22236.4	123532	0.437508	0.435019	0.437959	0.998433	N	ADD	166590	0.97565	0.0100121	0.956691	0.994984	-2.46217	0.0138099	.
8	9	21968712	9:21968712:C:A	C	A	N	A	C	C	8514.01	49636.8	0.174533	0.166563	0.175977	0.973847	N	ADD	166590	0.956674	0.017992	0.923527	0.991012	-2.46177	0.0138254	.
8	9	22147715	9:22147715:C:G	C	G	N	C	G	G	21531.3	119888	0.424454	0.421225	0.425039	1.00492	N	ADD	166590	0.975698	0.00999407	0.956772	0.994998	-2.4617	0.0138279	.
8	9	21929362	9:21929362:C:T	C	T	N	T	C	C	3052.8	17717.2	0.0623388	0.059723	0.0628128	0.995648	N	ADD	166590	0.949728	0.0210139	0.911407	0.989661	-2.45455	0.0141062	.
8	9	22598741	9:22598741:A:G	A	G	N	A	G	G	10152.6	54891.5	0.195222	0.198618	0.194606	1.00536	N	ADD	166590	1.03059	0.0122811	1.00608	1.05569	2.4532	0.0141592	.
8	9	22598914	9:22598914:G:A	G	A	N	G	A	A	10130.1	54775.4	0.194806	0.198179	0.194195	1.00306	N	ADD	166590	1.03058	0.0123052	1.00602	1.05574	2.44806	0.0143627	.
8	9	21520274	9:21520274:T:C	T	C	N	T	C	C	3774.78	19890.6	0.0710289	0.0738473	0.0705181	0.979727	N	ADD	166590	1.0476	0.019044	1.00922	1.08744	2.44188	0.0146109	.
8	9	21129246	9:21129246:A:G	A	G	N	A	G	G	24462.8	136472	0.483026	0.478575	0.483833	0.997555	N	ADD	166590	0.975774	0.0100472	0.956747	0.995179	-2.44094	0.014649	.
8	9	22450394	9:22450394:CT:C	CT	C	N	C	CT	CT	5406.37	30941.8	0.109095	0.105767	0.109698	1.00305	N	ADD	166590	0.961863	0.0159341	0.932288	0.992376	-2.44024	0.0146775	.
8	9	21964331	9:21964331:CA:C	CA	C	N	C	CA	CA	4880.07	24497.1	0.0881721	0.0954704	0.0868495	0.947363	N	ADD	166590	1.04449	0.017866	1.00855	1.08172	2.43666	0.0148237	.
8	9	21855038	9:21855038:G:A	G	A	N	A	G	G	11344.3	62088.5	0.2204	0.221933	0.220122	1.00835	N	ADD	166590	1.03161	0.0127731	1.00611	1.05776	2.43652	0.0148292	.
8	9	22454795	9:22454795:G:A	G	A	N	A	G	G	4667.37	26974.6	0.0949696	0.0913094	0.0956329	1.00648	N	ADD	166590	0.959482	0.0169786	0.928078	0.991948	-2.43613	0.0148454	.
8	9	22140224	9:22140224:A:C	A	C	N	C	A	A	14219.7	79397.5	0.280981	0.278186	0.281488	0.982181	N	ADD	166590	0.97316	0.0111749	0.952077	0.99471	-2.43461	0.014908	.
8	9	22162061	9:22162061:A:G	A	G	N	A	G	G	22436.6	124612	0.441348	0.438936	0.441785	1.0095	N	ADD	166590	0.976085	0.00994544	0.957242	0.995298	-2.43388	0.014938	.
8	9	22452002	9:22452002:G:A	G	A	N	A	G	G	4670.56	26988.3	0.0950204	0.0913718	0.0956816	1.0058	N	ADD	166590	0.959559	0.0169796	0.928151	0.99203	-2.43124	0.0150472	.
8	9	22052068	9:22052068:A:G	A	G	N	G	A	A	3232.46	15964.5	0.0576173	0.0632376	0.0565988	0.976961	N	ADD	166590	1.05262	0.0210943	1.00999	1.09705	2.43102	0.0150563	.
8	9	22452084	9:22452084:AC:A	AC	A	N	A	AC	AC	4670.34	26987.1	0.095016	0.0913674	0.0956772	1.00586	N	ADD	166590	0.959564	0.0169794	0.928156	0.992035	-2.43095	0.0150592	.
8	9	21516772	9:21516772:T:C	T	C	N	T	C	C	3765.86	19852.8	0.0708885	0.0736729	0.0703839	0.977197	N	ADD	166590	1.04729	0.019088	1.00883	1.08721	2.42075	0.0154885	.
8	9	21854159	9:21854159:T:C	T	C	N	C	T	T	11341.2	62078.1	0.220359	0.221872	0.220085	1.00432	N	ADD	166590	1.03145	0.012796	1.00591	1.05765	2.42023	0.0155106	.
8	9	21940705	9:21940705:GATTC:G	GATTC	G	N	G	GATTC	GATTC	8617.81	50071.1	0.176148	0.168593	0.177517	0.716096	N	ADD	166590	0.961332	0.0163142	0.93108	0.992568	-2.41722	0.0156398	.
8	9	22638207	9:22638207:G:A	G	A	N	A	G	G	10320	55834.6	0.198555	0.201894	0.19795	1.00402	N	ADD	166590	1.02982	0.0122131	1.00546	1.05477	2.40587	0.0161342	.
8	9	21193150	9:21193150:G:C	G	C	N	C	G	G	7763.08	44108.8	0.155687	0.151872	0.156379	0.97758	N	ADD	166590	0.964444	0.0150649	0.936383	0.993345	-2.40317	0.0162534	.
8	9	21193151	9:21193151:G:T	G	T	N	T	G	G	7763.07	44108.8	0.155687	0.151872	0.156379	0.977561	N	ADD	166590	0.964444	0.0150651	0.936383	0.993346	-2.40314	0.0162548	.
8	9	22616426	9:22616426:A:G	A	G	N	G	A	A	10323.9	55866.6	0.198663	0.20197	0.198064	1.00805	N	ADD	166590	1.02971	0.0121896	1.0054	1.05461	2.40176	0.0163164	.
8	9	21900174	9:21900174:C:G	C	G	N	G	C	C	2891.93	16837.9	0.0592166	0.0565758	0.0596952	0.979152	N	ADD	166590	0.94911	0.0217506	0.909499	0.990445	-2.40136	0.0163345	.
8	9	21964346	9:21964346:T:G	T	G	N	G	T	T	8497.77	49498.8	0.17407	0.166245	0.175488	0.959729	N	ADD	166590	0.957717	0.0180258	0.924471	0.992158	-2.39673	0.016542	.
8	9	22620422	9:22620422:G:A	G	A	N	A	G	G	19072.7	106920	0.378151	0.373125	0.379061	1.00315	N	ADD	166590	0.976002	0.0101377	0.9568	0.995588	-2.39612	0.0165697	.
8	9	22034719	9:22034719:G:A	G	A	N	G	A	A	17692.1	104309	0.366173	0.346116	0.369807	0.981442	N	ADD	166590	0.968475	0.013369	0.943428	0.994188	-2.39601	0.0165748	.
8	9	22725186	9:22725186:T:C	T	C	N	C	T	T	18609.7	104141	0.368421	0.364068	0.36921	1.00211	N	ADD	166590	0.975832	0.0102108	0.956497	0.995558	-2.39598	0.0165759	.
8	9	22601765	9:22601765:A:G	A	G	N	G	A	A	10943.2	59290.2	0.210797	0.214086	0.210201	0.989589	N	ADD	166590	1.02928	0.0120446	1.00526	1.05386	2.39567	0.0165899	.
8	9	21964168	9:21964168:T:A	T	A	N	A	T	T	8498.55	49501.6	0.174081	0.16626	0.175498	0.959022	N	ADD	166590	0.957747	0.0180306	0.924492	0.992199	-2.39433	0.0166508	.
8	9	21964015	9:21964015:C:A	C	A	N	A	C	C	8497.85	49495.8	0.174061	0.166246	0.175477	0.958872	N	ADD	166590	0.957831	0.0180324	0.924569	0.992288	-2.38928	0.0168816	.
8	9	22459083	9:22459083:G:C	G	C	N	C	G	G	8050.09	45459.9	0.160604	0.157487	0.161169	1.00724	N	ADD	166590	0.968446	0.0134232	0.9433	0.994263	-2.38858	0.0169136	.
8	9	21963841	9:21963841:C:A	C	A	N	A	C	C	8498.11	49496.5	0.174064	0.166251	0.17548	0.958752	N	ADD	166590	0.957857	0.0180331	0.924594	0.992317	-2.38764	0.0169569	.
8	9	21128731	9:21128731:G:C	G	C	N	C	G	G	18983.6	102917	0.365869	0.371383	0.364869	0.987754	N	ADD	166590	1.02547	0.0105472	1.00449	1.04689	2.38497	0.0170805	.
8	9	21133282	9:21133282:C:T	C	T	N	T	C	C	14875.3	83159.2	0.294239	0.29101	0.294824	0.963467	N	ADD	166590	0.973533	0.0112493	0.952303	0.995236	-2.38447	0.0171037	.
8	9	21127719	9:21127719:C:T	C	T	N	C	T	T	24562.1	136968	0.484813	0.480517	0.485592	0.995421	N	ADD	166590	0.976301	0.0100588	0.957242	0.99574	-2.38437	0.0171084	.
8	9	22603818	9:22603818:C:T	C	T	N	C	T	T	10978.2	59494.8	0.211516	0.214771	0.210927	0.98985	N	ADD	166590	1.02904	0.0120291	1.00506	1.05359	2.37959	0.0173319	.
8	9	22638990	9:22638990:A:G	A	G	N	G	A	A	10450.3	56573.4	0.201164	0.204442	0.200569	1.00396	N	ADD	166590	1.02933	0.012158	1.00509	1.05415	2.37766	0.017423	.
8	9	21854740	9:21854740:C:T	C	T	N	T	C	C	4101.53	22608	0.0801653	0.0802397	0.0801519	1.0059	N	ADD	166590	0.954481	0.019594	0.918521	0.99185	-2.37762	0.0174246	.
8	9	21207000	9:21207000:C:G	C	G	N	C	G	G	22286.4	121312	0.430994	0.435997	0.430087	0.964649	N	ADD	166590	0.878998	0.0542633	0.790313	0.977636	-2.37678	0.0174643	.
8	9	21534777	9:21534777:T:C	T	C	N	T	C	C	3812.43	20116.8	0.0718209	0.074584	0.0713201	0.992416	N	ADD	166590	1.04575	0.0188281	1.00786	1.08506	2.37579	0.0175114	.
8	9	21208875	9:21208875:C:A	C	A	N	A	C	C	22492.2	124828	0.442165	0.440023	0.442553	0.959925	N	ADD	166590	1.03838	0.0158522	1.00661	1.07114	2.37558	0.0175212	.
8	9	21205235	9:21205235:CAT:C	CAT	C	N	C	CAT	CAT	22533.8	125058	0.44298	0.440836	0.443368	0.962602	N	ADD	166590	1.03825	0.015816	1.00655	1.07093	2.37303	0.0176427	.
8	9	21211706	9:21211706:A:C	A	C	N	C	A	A	23449.5	130179	0.461096	0.458751	0.461521	0.956337	N	ADD	166590	1.03643	0.0150944	1.00622	1.06755	2.3708	0.0177496	.
8	9	22848811	9:22848811:T:C	T	C	N	T	C	C	11540.6	62494.3	0.222207	0.225773	0.221561	0.999336	N	ADD	166590	1.02825	0.0117525	1.00483	1.05221	2.37022	0.0177775	.
8	9	21202356	9:21202356:G:T	G	T	N	T	G	G	22602.4	125436	0.444321	0.442179	0.444709	0.962265	N	ADD	166590	1.03822	0.0158265	1.00651	1.07093	2.36986	0.0177949	.
8	9	22626571	9:22626571:G:C	G	C	N	C	G	G	10419	56373.5	0.20047	0.20383	0.199861	1.00045	N	ADD	166590	1.02926	0.0121916	1.00496	1.05415	2.36567	0.0179974	.
8	9	22146604	9:22146604:T:C	T	C	N	T	C	C	21449.2	119338	0.422556	0.419619	0.423088	1.00609	N	ADD	166590	0.97664	0.00999702	0.957691	0.995965	-2.36438	0.0180605	.
8	9	22903891	9:22903891:A:ATGTGTTTTTTATTTTATTTGTAAAAATTTATGGGTACAAGTGTAATTCTGTTACATGGATAGATTGCAGATTGGTAAGTCTGAGCTTTTAGTATATCCTAACCATCCTACTG	A	ATGTGTTTTTTATTTTATTTGTAAAAATTTATGGGTACAAGTGTAATTCTGTTACATGGATAGATTGCAGATTGGTAAGTCTGAGCTTTTAGTATATCCTAACCATCCTACTG	N	ATGTGTTTTTTATTTTATTTGTAAAAATTTATGGGTACAAGTGTAATTCTGTTACATGGATAGATTGCAGATTGGTAAGTCTGAGCTTTTAGTATATCCTAACCATCCTACTG	A	A	21457.2	119953	0.424427	0.419775	0.42527	0.799636	N	ADD	166590	0.974019	0.011138	0.952987	0.995516	-2.36343	0.0181065	.
8	9	21203008	9:21203008:A:T	A	T	N	T	A	A	22601.3	125435	0.444312	0.442157	0.444703	0.961691	N	ADD	166590	1.03813	0.015841	1.00639	1.07087	2.36229	0.0181622	.
8	9	22850870	9:22850870:T:TA	T	TA	N	T	TA	TA	11121.9	60218.5	0.21412	0.217581	0.213492	0.998159	N	ADD	166590	1.02854	0.0119173	1.00479	1.05284	2.36114	0.0182189	.
8	9	21219385	9:21219385:A:G	A	G	N	G	A	A	22859.6	126237	0.447495	0.44721	0.447546	0.918424	N	ADD	166590	0.973011	0.0115924	0.951153	0.995372	-2.36015	0.0182677	.
8	9	21194032	9:21194032:G:T	G	T	N	T	G	G	7777.79	44167.6	0.155908	0.15216	0.156587	0.977602	N	ADD	166590	0.965092	0.0150594	0.937023	0.994002	-2.35943	0.0183033	.
8	9	21193639	9:21193639:T:C	T	C	N	C	T	T	7777.64	44167.2	0.155906	0.152157	0.156586	0.978	N	ADD	166590	0.965102	0.0150559	0.937039	0.994006	-2.35929	0.01831	.
8	9	21201211	9:21201211:TAAAC:T	TAAAC	T	N	T	TAAAC	TAAAC	7788.14	44219.5	0.156095	0.152362	0.156771	0.969619	N	ADD	166590	0.964954	0.0151212	0.936775	0.99398	-2.35928	0.0183103	.
8	9	21206427	9:21206427:G:A	G	A	N	A	G	G	22531.9	125054	0.442962	0.4408	0.443354	0.962105	N	ADD	166590	1.03803	0.0158243	1.00633	1.07073	2.35848	0.01835	.
8	9	21963453	9:21963453:T:A	T	A	N	A	T	T	8541.22	49727.4	0.174886	0.167095	0.176298	0.961605	N	ADD	166590	0.958419	0.018008	0.925182	0.992851	-2.35838	0.0183547	.
8	9	21196010	9:21196010:T:A	T	A	N	A	T	T	7778.37	44167.8	0.15591	0.152171	0.156588	0.976278	N	ADD	166590	0.965122	0.0150708	0.937031	0.994055	-2.35558	0.0184936	.
8	9	22175188	9:22175188:G:C	G	C	N	C	G	G	16321.2	91274.2	0.322935	0.319298	0.323594	0.933515	N	ADD	166590	0.974483	0.0109746	0.953746	0.995671	-2.35528	0.018509	.
8	9	21129036	9:21129036:C:T	C	T	N	C	T	T	24543.6	136857	0.484424	0.480155	0.485197	0.996889	N	ADD	166590	0.976614	0.0100496	0.957566	0.996041	-2.3547	0.0185375	.
8	9	21206763	9:21206763:G:T	G	T	N	T	G	G	22529.5	125044	0.442924	0.440753	0.443317	0.961935	N	ADD	166590	1.03792	0.0158277	1.00622	1.07063	2.35167	0.0186893	.
8	9	21024851	9:21024851:G:A	G	A	N	A	G	G	18275.6	101511	0.359524	0.357533	0.359885	1.0005	N	ADD	166590	1.03254	0.0136237	1.00533	1.06048	2.35041	0.0187529	.
8	9	22616769	9:22616769:G:T	G	T	N	T	G	G	10304.3	55776	0.198332	0.201586	0.197743	1.00774	N	ADD	166590	1.02908	0.0121992	1.00476	1.05398	2.34958	0.0187944	.
8	9	21959246	9:21959246:T:C	T	C	N	C	T	T	8512.52	49542.1	0.174244	0.166533	0.175641	0.935761	N	ADD	166590	0.958135	0.0182041	0.924552	0.992938	-2.34927	0.0188103	.
8	9	22636349	9:22636349:C:T	C	T	N	T	C	C	10263.1	55567	0.197581	0.20078	0.197001	1.00467	N	ADD	166590	1.02912	0.0122334	1.00474	1.05409	2.3463	0.0189609	.
8	9	21196375	9:21196375:C:G	C	G	N	G	C	C	7777.33	44154.9	0.155868	0.152151	0.156542	0.976071	N	ADD	166590	0.965259	0.0150763	0.937154	0.994207	-2.34532	0.0190106	.
8	9	21201310	9:21201310:T:C	T	C	N	C	T	T	7803.11	44295.6	0.156368	0.152655	0.157041	0.971498	N	ADD	166590	0.965214	0.0150963	0.937074	0.9942	-2.34528	0.0190129	.
8	9	21958279	9:21958279:T:C	T	C	N	C	T	T	8512.51	49529	0.174205	0.166533	0.175595	0.930553	N	ADD	166590	0.958074	0.018266	0.924381	0.992995	-2.34484	0.0190352	.
8	9	21127407	9:21127407:G:A	G	A	N	G	A	A	24630.3	137313	0.486052	0.481851	0.486813	0.99806	N	ADD	166590	0.976723	0.0100526	0.957667	0.996158	-2.34287	0.0191358	.
8	9	21201703	9:21201703:T:C	T	C	N	C	T	T	7810.96	44336.1	0.156513	0.152809	0.157185	0.970614	N	ADD	166590	0.965269	0.0150969	0.937126	0.994257	-2.34144	0.0192095	.
8	9	21201255	9:21201255:AG:A	AG	A	N	A	AG	AG	7777.27	44151	0.155856	0.152149	0.156528	0.972573	N	ADD	166590	0.965288	0.015105	0.93713	0.994293	-2.33886	0.0193429	.
8	9	22151412	9:22151412:C:A	C	A	N	C	A	A	22302	123925	0.438883	0.436301	0.439351	0.996144	N	ADD	166590	0.976862	0.010012	0.95788	0.99622	-2.33821	0.0193765	.
8	9	22145694	9:22145694:A:G	A	G	N	A	G	G	21467.4	119417	0.422846	0.419973	0.423367	1.00798	N	ADD	166590	0.976924	0.00998681	0.957988	0.996235	-2.33768	0.0194039	.
8	9	21199391	9:21199391:G:A	G	A	N	A	G	G	7801.29	44280.6	0.156318	0.152619	0.156988	0.972684	N	ADD	166590	0.965348	0.0150892	0.937216	0.994324	-2.33722	0.0194275	.
8	9	21199739	9:21199739:T:A	T	A	N	A	T	T	7777.82	44151.1	0.155858	0.15216	0.156529	0.973907	N	ADD	166590	0.965338	0.0150959	0.937195	0.994327	-2.33683	0.0194483	.
8	9	21199099	9:21199099:A:G	A	G	N	G	A	A	7778.03	44152.6	0.155864	0.152164	0.156534	0.974293	N	ADD	166590	0.965347	0.0150923	0.93721	0.994329	-2.33677	0.0194512	.
8	9	21199746	9:21199746:G:A	G	A	N	A	G	G	7800.45	44275.4	0.156299	0.152603	0.156969	0.972585	N	ADD	166590	0.965359	0.0150911	0.937224	0.994339	-2.33614	0.0194838	.
8	9	21132664	9:21132664:G:A	G	A	N	G	A	A	22017.2	122919	0.435008	0.43073	0.435783	1.0051	N	ADD	166590	0.97681	0.0100438	0.957769	0.996229	-2.3361	0.0194859	.
8	9	21529560	9:21529560:C:G	C	G	N	C	G	G	3785.68	19993.9	0.0713715	0.0740606	0.0708842	0.994099	N	ADD	166590	1.04509	0.0188819	1.00712	1.08449	2.33564	0.0195099	.
8	9	21199967	9:21199967:A:C	A	C	N	C	A	A	7800.95	44277.6	0.156308	0.152613	0.156977	0.972377	N	ADD	166590	0.965371	0.0150927	0.937232	0.994354	-2.33511	0.0195379	.
8	9	21200879	9:21200879:C:T	C	T	N	T	C	C	7809.16	44322.7	0.156467	0.152773	0.157137	0.970722	N	ADD	166590	0.965368	0.0151019	0.937213	0.994369	-2.33387	0.0196025	.
8	9	22115078	9:22115078:G:T	G	T	N	T	G	G	9066.02	51362.7	0.18137	0.177362	0.182096	1.00368	N	ADD	166590	1.05959	0.0248015	1.00931	1.11237	2.33368	0.0196125	.
8	9	22849299	9:22849299:T:C	T	C	N	T	C	C	11285.4	61083.1	0.217205	0.22078	0.216558	0.99944	N	ADD	166590	1.02801	0.0118471	1.00441	1.05216	2.3316	0.019722	.
8	9	22850868	9:22850868:G:GATA	G	GATA	N	G	GATA	GATA	11116.2	60222.4	0.214114	0.21747	0.213506	1.0003	N	ADD	166590	1.02814	0.011907	1.00443	1.05242	2.33094	0.0197568	.
8	9	21530182	9:21530182:C:T	C	T	N	C	T	T	3785.83	19990.3	0.0713612	0.0740635	0.0708715	0.999423	N	ADD	166590	1.04482	0.0188303	1.00696	1.0841	2.32832	0.0198952	.
8	9	21529280	9:21529280:A:C	A	C	N	A	C	C	3776.98	19944.1	0.071196	0.0738904	0.0707077	0.997391	N	ADD	166590	1.04489	0.0188697	1.00695	1.08425	2.32688	0.0199714	.
8	9	21528005	9:21528005:T:G	T	G	N	T	G	G	3777.61	19947.6	0.0712085	0.0739027	0.0707203	0.994445	N	ADD	166590	1.04494	0.0188953	1.00695	1.08437	2.32657	0.0199883	.
8	9	22818964	9:22818964:A:C	A	C	N	C	A	A	19288	107508	0.380563	0.377337	0.381148	0.998079	N	ADD	166590	0.976767	0.0101042	0.957613	0.996303	-2.3265	0.0199917	.
8	9	22852729	9:22852729:A:T	A	T	N	A	T	T	11577.1	62705.5	0.22295	0.226487	0.22231	0.999421	N	ADD	166590	1.02768	0.0117358	1.00431	1.05159	2.32633	0.0200012	.
8	9	21531629	9:21531629:C:T	C	T	N	C	T	T	3785.57	19990.9	0.0713622	0.0740585	0.0708736	1.00027	N	ADD	166590	1.04472	0.0188235	1.00688	1.08398	2.32413	0.0201183	.
8	9	21526368	9:21526368:C:T	C	T	N	C	T	T	3796.18	20052.7	0.0715795	0.0742661	0.0710926	0.988135	N	ADD	166590	1.04491	0.0189118	1.00689	1.08437	2.323	0.0201791	.
8	9	21533610	9:21533610:C:T	C	T	N	C	T	T	3786.51	19999.2	0.0713898	0.0740768	0.0709029	1.00028	N	ADD	166590	1.04459	0.0188212	1.00676	1.08385	2.31807	0.0204453	.
8	9	21857303	9:21857303:C:T	C	T	N	T	C	C	10145.1	55445.4	0.196862	0.198473	0.19657	1.00894	N	ADD	166590	1.03067	0.0130393	1.00467	1.05735	2.31693	0.0205077	.
8	9	21127501	9:21127501:C:T	C	T	N	C	T	T	24640.4	137342	0.48617	0.482049	0.486917	0.997064	N	ADD	166590	0.976982	0.010057	0.957913	0.996431	-2.31547	0.0205871	.
8	9	22150792	9:22150792:C:T	C	T	N	T	C	C	15397	85714.3	0.303473	0.301216	0.303883	0.998942	N	ADD	166590	0.975383	0.0107984	0.954957	0.996247	-2.30819	0.0209885	.
8	9	21856685	9:21856685:A:G	A	G	N	G	A	A	9948.55	54398.2	0.193129	0.194627	0.192857	1.00023	N	ADD	166590	1.0311	0.0132708	1.00463	1.05828	2.30808	0.0209947	.
8	9	21121831	9:21121831:A:G	A	G	N	G	A	A	8226.6	46600.5	0.164557	0.16094	0.165212	0.986283	N	ADD	166590	0.969304	0.0135102	0.943974	0.995313	-2.3077	0.0210156	.
8	9	22841425	9:22841425:A:C	A	C	N	A	C	C	11500.2	62274.1	0.221425	0.224982	0.22078	1.00379	N	ADD	166590	1.02746	0.0117405	1.00409	1.05138	2.30736	0.0210349	.
8	9	21164405	9:21164405:G:A	G	A	N	A	G	G	9350.59	51340.6	0.182157	0.182929	0.182018	0.917216	N	ADD	166590	1.03368	0.0143636	1.00499	1.0632	2.30643	0.0210866	.
8	9	22115285	9:22115285:C:G	C	G	N	G	C	C	9095.72	51534	0.181973	0.177943	0.182703	1.00482	N	ADD	166590	1.05887	0.0248444	1.00855	1.11171	2.30254	0.0213046	.
8	9	22175940	9:22175940:C:G	C	G	N	C	G	G	16696.7	93150.5	0.329693	0.326643	0.330246	0.937825	N	ADD	166590	0.97527	0.0109003	0.954655	0.99633	-2.29728	0.0216028	.
8	9	22456628	9:22456628:T:C	T	C	N	C	T	T	5343.69	30479.3	0.107518	0.104541	0.108058	1.00089	N	ADD	166590	0.963923	0.0160404	0.93409	0.994709	-2.29072	0.0219796	.
8	9	22600729	9:22600729:A:C	A	C	N	C	A	A	10782.2	58499.5	0.207941	0.210936	0.207398	0.991251	N	ADD	166590	1.02809	0.0120995	1.004	1.05277	2.28988	0.0220283	.
8	9	22115949	9:22115949:G:A	G	A	N	A	G	G	9031.01	51183.4	0.180726	0.176677	0.18146	0.994655	N	ADD	166590	1.05908	0.0250772	1.00829	1.11244	2.28911	0.0220729	.
8	9	22116247	9:22116247:C:T	C	T	N	T	C	C	9000.5	51031.2	0.180178	0.17608	0.180921	0.99308	N	ADD	166590	1.05923	0.0251657	1.00825	1.11279	2.28661	0.0222187	.
8	9	21543203	9:21543203:A:G	A	G	N	A	G	G	3764.56	19884.5	0.0709798	0.0736474	0.0704964	0.996893	N	ADD	166590	1.04417	0.0189035	1.00619	1.08358	2.28646	0.0222274	.
8	9	22158168	9:22158168:T:A	T	A	N	T	A	A	22334.6	124128	0.439591	0.43694	0.440072	1.00736	N	ADD	166590	0.97751	0.00994902	0.958633	0.996758	-2.28636	0.0222329	.
8	9	22151139	9:22151139:G:A	G	A	N	G	A	A	22194.1	123317	0.436734	0.434191	0.437195	0.998582	N	ADD	166590	0.977392	0.0100039	0.958415	0.996746	-2.28581	0.0222655	.
8	9	21131660	9:21131660:G:A	G	A	N	G	A	A	24640.8	137334	0.486147	0.482056	0.486888	0.998113	N	ADD	166590	0.97729	0.0100519	0.958225	0.996735	-2.28531	0.0222948	.
8	9	21131663	9:21131663:A:C	A	C	N	A	C	C	24640.8	137334	0.486147	0.482056	0.486889	0.998102	N	ADD	166590	0.97729	0.0100519	0.958225	0.996735	-2.28528	0.0222965	.
8	9	22166473	9:22166473:TA:T	TA	T	N	TA	T	T	22058.2	122572	0.43409	0.431533	0.434554	0.992575	N	ADD	166590	0.977363	0.0100435	0.958312	0.996793	-2.27983	0.0226177	.
8	9	22604662	9:22604662:C:CT	C	CT	N	CT	C	C	10777.8	58456.1	0.207797	0.21085	0.207244	0.986851	N	ADD	166590	1.02803	0.0121274	1.00388	1.05276	2.27951	0.0226367	.
8	9	22167207	9:22167207:G:A	G	A	N	G	A	A	22066.6	122613	0.43424	0.431696	0.434701	0.988699	N	ADD	166590	0.977327	0.0100626	0.958241	0.996793	-2.27916	0.0226578	.
8	9	22638891	9:22638891:G:C	G	C	N	C	G	G	10284.7	55744.5	0.198179	0.201203	0.197631	1.00446	N	ADD	166590	1.02825	0.0122264	1.00391	1.05319	2.27885	0.0226757	.
8	9	21534919	9:21534919:A:G	A	G	N	A	G	G	3773.37	19943.2	0.0711825	0.0738197	0.0707046	1.00128	N	ADD	166590	1.04384	0.0188416	1.00599	1.08311	2.27719	0.0227748	.
8	9	22857606	9:22857606:A:G	A	G	N	A	G	G	11225.3	60836.9	0.216286	0.219605	0.215685	1.0048	N	ADD	166590	1.02729	0.0118389	1.00373	1.05141	2.27417	0.0229559	.
8	9	21531637	9:21531637:C:T	C	T	N	C	T	T	3756.32	19860.1	0.070882	0.0734862	0.0704101	0.995065	N	ADD	166590	1.04396	0.0189407	1.00592	1.08344	2.27137	0.0231249	.
8	9	22626317	9:22626317:G:A	G	A	N	A	G	G	10358.6	56116.9	0.199518	0.202648	0.198951	1.00171	N	ADD	166590	1.02812	0.0122089	1.00381	1.05301	2.27106	0.0231431	.
8	9	21958524	9:21958524:T:C	T	C	N	C	T	T	4870.68	24547	0.0882935	0.0952867	0.0870262	0.928371	N	ADD	166590	1.04179	0.018047	1.00559	1.0793	2.26859	0.0232936	.
8	9	22155075	9:22155075:G:A	G	A	N	A	G	G	15762.9	87845.6	0.310969	0.308376	0.311439	1.00079	N	ADD	166590	0.976034	0.0107122	0.955755	0.996743	-2.26453	0.0235415	.
8	9	22114726	9:22114726:C:T	C	T	N	T	C	C	9028.66	51192.6	0.180747	0.176631	0.181493	0.999328	N	ADD	166590	1.05839	0.0250648	1.00765	1.11168	2.26416	0.0235643	.
8	9	22457108	9:22457108:G:A	G	A	N	A	G	G	4610.87	26539.3	0.0934934	0.090204	0.0940896	1.00505	N	ADD	166590	0.962067	0.0170904	0.930375	0.994839	-2.26273	0.023652	.
8	9	22455714	9:22455714:T:G	T	G	N	G	T	T	4608.02	26522	0.0934331	0.0901483	0.0940283	1.00456	N	ADD	166590	0.962079	0.0170995	0.93037	0.994869	-2.26079	0.0237721	.
8	9	22349246	9:22349246:C:G	C	G	N	G	C	C	4867	26316.7	0.093594	0.0952148	0.0933003	0.615723	N	ADD	166590	1.04916	0.0212518	1.00636	1.09379	2.25832	0.0239256	.
8	9	21009191	9:21009191:G:A	G	A	N	G	A	A	22970.8	127009	0.450147	0.449385	0.450285	1.00407	N	ADD	166590	1.0267	0.011683	1.00346	1.05048	2.2556	0.0240957	.
8	9	21156118	9:21156118:C:A	C	A	N	C	A	A	21977.7	121351	0.430183	0.429957	0.430224	0.925351	N	ADD	166590	1.02869	0.0125423	1.00371	1.05429	2.25496	0.0241358	.
8	9	21537035	9:21537035:T:G	T	G	N	T	G	G	3782.19	19999.8	0.0713789	0.0739924	0.0709053	0.997449	N	ADD	166590	1.04333	0.0188566	1.00548	1.08261	2.24967	0.02447	.
8	9	21856777	9:21856777:C:T	C	T	N	T	C	C	9779.93	53456.9	0.189798	0.191328	0.18952	1.00538	N	ADD	166590	1.03039	0.0133149	1.00384	1.05763	2.24807	0.0245715	.
8	9	22115105	9:22115105:C:A	C	A	N	A	C	C	9091.48	51527.8	0.181942	0.17786	0.182681	1.00581	N	ADD	166590	1.05741	0.0248353	1.00718	1.11016	2.2479	0.0245825	.
8	9	21919209	9:21919209:G:A	G	A	N	A	G	G	2936.64	17020.6	0.0598993	0.0574504	0.0603431	0.98748	N	ADD	166590	0.952861	0.0214885	0.913563	0.99385	-2.24706	0.024636	.
8	9	22669166	9:22669166:A:G	A	G	N	G	A	A	20495.2	114435	0.404977	0.400954	0.405706	1.0048	N	ADD	166590	0.977778	0.0100026	0.958796	0.997137	-2.24663	0.0246636	.
8	9	22127879	9:22127879:A:G	A	G	N	G	A	A	18251.4	101277	0.358751	0.357058	0.359058	0.835853	N	ADD	166590	0.974065	0.0116965	0.951989	0.996653	-2.24658	0.0246669	.
8	9	21917393	9:21917393:G:T	G	T	N	T	G	G	2919.02	16925.9	0.0595622	0.0571058	0.0600073	0.986587	N	ADD	166590	0.952782	0.0215617	0.913357	0.99391	-2.24328	0.0248788	.
8	9	21535576	9:21535576:G:A	G	A	N	G	A	A	3787.65	20032	0.071492	0.0740991	0.0710195	0.999053	N	ADD	166590	1.04307	0.0188278	1.00528	1.08228	2.23966	0.0251131	.
8	9	21950676	9:21950676:T:C	T	C	N	C	T	T	8559.2	49700.1	0.174858	0.167447	0.176202	0.891394	N	ADD	166590	0.959566	0.0184373	0.925509	0.994875	-2.23863	0.0251799	.
8	9	21542726	9:21542726:T:A	T	A	N	T	A	A	3774.36	19957.3	0.0712276	0.0738392	0.0707544	0.997271	N	ADD	166590	1.04316	0.0188773	1.00527	1.08248	2.23829	0.0252022	.
8	9	21955460	9:21955460:G:A	G	A	N	A	G	G	4818.67	24291.8	0.0873717	0.0942694	0.0861217	0.91889	N	ADD	166590	1.04165	0.0182337	1.00508	1.07955	2.23774	0.0252378	.
8	9	21916413	9:21916413:G:A	G	A	N	A	G	G	2928.43	16973.8	0.0597343	0.0572899	0.0601772	0.983369	N	ADD	166590	0.952885	0.0215674	0.913444	0.994028	-2.2377	0.0252404	.
8	9	21917339	9:21917339:G:A	G	A	N	A	G	G	2927.56	16970.1	0.0597204	0.0572729	0.0601639	0.984189	N	ADD	166590	0.952903	0.0215604	0.913475	0.994034	-2.23752	0.0252522	.
8	9	22162193	9:22162193:T:G	T	G	N	G	T	T	15824.6	88194.7	0.312202	0.309582	0.312676	1.00422	N	ADD	166590	0.97639	0.0106799	0.956164	0.997043	-2.23724	0.0252704	.
8	9	22165583	9:22165583:C:T	C	T	N	T	C	C	16677.8	93105.7	0.329502	0.326274	0.330087	0.985077	N	ADD	166590	0.976543	0.0106163	0.956433	0.997075	-2.23588	0.0253598	.
8	9	22030027	9:22030027:C:T	C	T	N	C	T	T	16784.3	99392.5	0.348691	0.328356	0.352376	1.00522	N	ADD	166590	0.970133	0.0135631	0.944684	0.996268	-2.23564	0.0253755	.
8	9	22164991	9:22164991:C:A	C	A	N	C	A	A	19279.6	107005	0.379029	0.377173	0.379365	1.0114	N	ADD	166590	0.977439	0.0102108	0.958072	0.997197	-2.23484	0.025428	.
8	9	21811249	9:21811249:A:G	A	G	N	G	A	A	4073.25	22407.1	0.0794776	0.0796864	0.0794398	0.906789	N	ADD	166590	0.954212	0.020986	0.91576	0.994279	-2.23337	0.0255243	.
8	9	22005330	9:22005330:T:G	T	G	N	G	T	T	3222.19	16028.5	0.0577786	0.0630369	0.0568256	1.00066	N	ADD	166590	1.04764	0.0208537	1.00569	1.09135	2.23187	0.0256237	.
8	9	21913360	9:21913360:C:A	C	A	N	A	C	C	2917.34	16910.1	0.0595098	0.0570729	0.0599514	0.985971	N	ADD	166590	0.952984	0.0215778	0.913521	0.994151	-2.2318	0.0256279	.
8	9	22668988	9:22668988:T:C	T	C	N	C	T	T	20497.8	114442	0.405006	0.401005	0.405731	1.00477	N	ADD	166590	0.97793	0.0100025	0.958945	0.997291	-2.23114	0.025672	.
8	9	22144255	9:22144255:T:A	T	A	N	A	T	T	14939	82924.9	0.293727	0.292258	0.293993	0.996848	N	ADD	166590	0.975933	0.0109244	0.955259	0.997055	-2.22995	0.0257506	.
8	9	21956230	9:21956230:C:T	C	T	N	T	C	C	4849.72	24463.9	0.0879814	0.0948767	0.0867318	0.920997	N	ADD	166590	1.04129	0.0181517	1.00489	1.079	2.22884	0.0258244	.
8	9	21548586	9:21548586:C:T	C	T	N	T	C	C	3742.06	19785.3	0.0706146	0.0732073	0.0701448	1.00711	N	ADD	166590	1.04292	0.0188593	1.00508	1.0822	2.22851	0.0258463	.
8	9	22768513	9:22768513:A:G	A	G	N	G	A	A	23565.3	131935	0.466717	0.461016	0.46775	1.00456	N	ADD	166590	0.978375	0.00981868	0.959726	0.997385	-2.22665	0.0259709	.
8	9	22670351	9:22670351:C:CT	C	CT	N	CT	C	C	20485.2	114368	0.404746	0.400759	0.405469	1.00343	N	ADD	166590	0.977958	0.0100103	0.958957	0.997335	-2.22657	0.0259759	.
8	9	22141269	9:22141269:C:T	C	T	N	T	C	C	15991.7	89070.9	0.315333	0.312851	0.315783	1.00632	N	ADD	166590	0.976619	0.010627	0.956488	0.997174	-2.22629	0.0259948	.
8	9	22144305	9:22144305:C:A	C	A	N	A	C	C	14936.3	82907.8	0.293668	0.292205	0.293933	0.99705	N	ADD	166590	0.975999	0.0109238	0.955324	0.99712	-2.22395	0.0261517	.
8	9	22155709	9:22155709:C:T	C	T	N	C	T	T	23153.9	128353	0.454729	0.452968	0.455048	1.0087	N	ADD	166590	0.97822	0.00992255	0.959379	0.99743	-2.21927	0.026468	.
8	9	21915983	9:21915983:G:C	G	C	N	C	G	G	2932.35	16988.1	0.0597888	0.0573665	0.0602278	0.98263	N	ADD	166590	0.953281	0.0215642	0.91383	0.994435	-2.21874	0.0265045	.
8	9	22461709	9:22461709:G:T	G	T	N	T	G	G	5362.96	30561.8	0.107824	0.104918	0.10835	0.996001	N	ADD	166590	0.965011	0.0160548	0.935118	0.995859	-2.21841	0.0265268	.
8	9	22016173	9:22016173:C:T	C	T	N	T	C	C	3167.77	15717.7	0.0566824	0.0619722	0.0557238	0.989848	N	ADD	166590	1.04795	0.0211348	1.00542	1.09227	2.2159	0.0266981	.
8	9	21913630	9:21913630:A:G	A	G	N	G	A	A	2955.52	17115.6	0.0602411	0.0578198	0.0606799	0.981576	N	ADD	166590	0.953513	0.0214871	0.91419	0.994526	-2.21541	0.0267317	.
8	9	22446683	9:22446683:G:T	G	T	N	T	G	G	10851.4	61145.7	0.216091	0.212289	0.21678	1.00605	N	ADD	166590	0.973879	0.0119549	0.951326	0.996968	-2.21397	0.0268306	.
8	9	22446695	9:22446695:G:T	G	T	N	T	G	G	10851.5	61146.6	0.216094	0.212292	0.216783	1.00606	N	ADD	166590	0.97388	0.0119547	0.951327	0.996969	-2.21393	0.0268336	.
8	9	21918292	9:21918292:T:C	T	C	N	C	T	T	2927.97	16965.7	0.0597084	0.0572808	0.0601483	0.98599	N	ADD	166590	0.953505	0.0215371	0.914093	0.994615	-2.21065	0.02706	.
8	9	21917759	9:21917759:G:T	G	T	N	T	G	G	2927.86	16964.3	0.059704	0.0572787	0.0601435	0.985459	N	ADD	166590	0.953495	0.0215441	0.914072	0.99462	-2.21038	0.0270788	.
8	9	21878037	9:21878037:CATT:C	CATT	C	N	C	CATT	CATT	10015.1	54781.1	0.194478	0.195928	0.194215	0.995937	N	ADD	166590	1.02955	0.0131791	1.0033	1.05649	2.20996	0.0271082	.
8	9	21959966	9:21959966:C:T	C	T	N	T	C	C	9466.16	54497.3	0.191979	0.18519	0.193209	0.940411	N	ADD	166590	0.963208	0.0169653	0.931706	0.995774	-2.20959	0.0271335	.
8	9	21908240	9:21908240:T:A	T	A	N	A	T	T	2918.92	16910.8	0.0595165	0.0571039	0.0599537	0.987558	N	ADD	166590	0.953479	0.0215599	0.914028	0.994634	-2.20954	0.0271374	.
8	9	22615417	9:22615417:C:T	C	T	N	T	C	C	19324.1	108210	0.382779	0.378045	0.383637	1.00469	N	ADD	166590	0.977926	0.0101026	0.958753	0.997483	-2.20941	0.0271463	.
8	9	21908115	9:21908115:C:T	C	T	N	T	C	C	2919.19	16912.2	0.0595216	0.0571091	0.0599588	0.987288	N	ADD	166590	0.953479	0.0215623	0.914024	0.994638	-2.20929	0.0271544	.
8	9	21918334	9:21918334:A:G	A	G	N	G	A	A	2932.09	16987	0.0597847	0.0573615	0.0602238	0.984983	N	ADD	166590	0.953562	0.0215344	0.914153	0.99467	-2.20814	0.0272347	.
8	9	21893823	9:21893823:A:C	A	C	N	C	A	A	10192.4	55786.5	0.198028	0.199397	0.19778	0.985248	N	ADD	166590	1.02938	0.0131144	1.00326	1.05618	2.2079	0.0272513	.
8	9	22839400	9:22839400:A:T	A	T	N	A	T	T	11404.6	61912.2	0.220051	0.223111	0.219497	0.991801	N	ADD	166590	1.0265	0.0118496	1.00293	1.05062	2.2072	0.0273004	.
8	9	21918428	9:21918428:A:ATAAGAGAAT	A	ATAAGAGAAT	N	ATAAGAGAAT	A	A	2930.24	16977.2	0.0597497	0.0573254	0.060189	0.985766	N	ADD	166590	0.953588	0.0215317	0.914182	0.994692	-2.20716	0.0273031	.
8	9	22162794	9:22162794:A:C	A	C	N	C	A	A	19608.7	109096	0.386291	0.383612	0.386777	0.999229	N	ADD	166590	0.977812	0.0101661	0.958522	0.99749	-2.20713	0.0273048	.
8	9	21016646	9:21016646:TG:T	TG	T	N	T	TG	TG	13920.3	77033.4	0.272987	0.272327	0.273106	0.998416	N	ADD	166590	0.974779	0.0115743	0.952915	0.997145	-2.20702	0.027313	.
8	9	21914164	9:21914164:A:G	A	G	N	G	A	A	2933.82	16991	0.0598021	0.0573954	0.0602382	0.982012	N	ADD	166590	0.953528	0.0215678	0.91406	0.994699	-2.20639	0.027357	.
8	9	21207005	9:21207005:C:G	C	G	N	C	G	G	22334	121547	0.431842	0.436928	0.430921	0.966295	N	ADD	166590	0.883718	0.0560389	0.791796	0.986311	-2.20593	0.027389	.
8	9	21911818	9:21911818:CA:C	CA	C	N	C	CA	CA	2928.13	16959	0.0596889	0.057284	0.0601248	0.984841	N	ADD	166590	0.953561	0.0215574	0.914111	0.994714	-2.20583	0.0273962	.
8	9	22020493	9:22020493:G:A	G	A	N	A	G	G	16775.3	99300	0.348386	0.328181	0.352048	0.992653	N	ADD	166590	0.970018	0.0138015	0.94413	0.996615	-2.20562	0.0274103	.
8	9	21914331	9:21914331:A:G	A	G	N	G	A	A	2933.57	16989.5	0.0597967	0.0573904	0.0602327	0.982106	N	ADD	166590	0.953547	0.0215675	0.914079	0.994719	-2.20546	0.0274217	.
8	9	21917462	9:21917462:G:T	G	T	N	T	G	G	2929.34	16970.4	0.0597268	0.0573077	0.0601652	0.984921	N	ADD	166590	0.95361	0.0215458	0.914178	0.994742	-2.20463	0.0274797	.
8	9	21803099	9:21803099:T:TC	T	TC	N	TC	T	T	4363.11	23904.3	0.0848414	0.0853571	0.084748	0.854781	N	ADD	166590	0.954252	0.0212411	0.91534	0.994818	-2.20458	0.0274836	.
8	9	21912727	9:21912727:A:G	A	G	N	G	A	A	2921.35	16922	0.0595573	0.0571514	0.0599933	0.985953	N	ADD	166590	0.953591	0.0215664	0.914124	0.994763	-2.20342	0.0275651	.
8	9	21912357	9:21912357:G:A	G	A	N	A	G	G	2928.86	16962.2	0.0597006	0.0572983	0.0601359	0.98409	N	ADD	166590	0.953609	0.021563	0.914146	0.994774	-2.20294	0.0275993	.
8	9	21950960	9:21950960:A:T	A	T	N	T	A	A	8550.3	49630.9	0.174624	0.167273	0.175956	0.893949	N	ADD	166590	0.960228	0.0184275	0.926166	0.995542	-2.20241	0.0276366	.
8	9	21884552	9:21884552:A:G	A	G	N	G	A	A	11266.7	61626.6	0.218781	0.220415	0.218485	0.989798	N	ADD	166590	1.02852	0.0127698	1.0031	1.05459	2.20202	0.0276638	.
8	9	21903805	9:21903805:G:T	G	T	N	T	G	G	2914.11	16887.8	0.0594332	0.0570097	0.0598723	0.983104	N	ADD	166590	0.953489	0.0216297	0.913912	0.994779	-2.20197	0.0276677	.
8	9	22026834	9:22026834:G:C	G	C	N	G	C	C	16712.3	99008.7	0.347323	0.326949	0.351015	1.00598	N	ADD	166590	0.970476	0.0136131	0.944925	0.996718	-2.20147	0.027703	.
8	9	22852908	9:22852908:A:G	A	G	N	A	G	G	11188.5	60664.7	0.215659	0.218884	0.215074	1.00081	N	ADD	166590	1.02648	0.0118743	1.00287	1.05065	2.20101	0.0277351	.
8	9	21951018	9:21951018:G:C	G	C	N	C	G	G	8548.77	49621.9	0.174592	0.167243	0.175924	0.894263	N	ADD	166590	0.96027	0.0184269	0.926207	0.995585	-2.20011	0.0277991	.
8	9	21956021	9:21956021:C:T	C	T	N	T	C	C	8590.62	49887.3	0.175515	0.168061	0.176865	0.923389	N	ADD	166590	0.960726	0.0182189	0.927026	0.995652	-2.19913	0.0278688	.
8	9	21911722	9:21911722:G:A	G	A	N	A	G	G	2920.58	16915.8	0.0595364	0.0571363	0.0599714	0.987139	N	ADD	166590	0.95371	0.0215567	0.914255	0.994868	-2.19864	0.0279035	.
8	9	22028801	9:22028801:A:G	A	G	N	A	G	G	16705.8	98973.2	0.347197	0.326821	0.350889	1.00701	N	ADD	166590	0.97053	0.0136055	0.944992	0.996759	-2.19856	0.0279089	.
8	9	21911385	9:21911385:A:T	A	T	N	T	A	A	2928.95	16960.8	0.0596966	0.0573001	0.0601309	0.985259	N	ADD	166590	0.953727	0.0215507	0.914282	0.994874	-2.19846	0.0279166	.
8	9	21911890	9:21911890:G:A	G	A	N	A	G	G	2925.72	16943.5	0.0596351	0.0572369	0.0600697	0.985497	N	ADD	166590	0.953717	0.0215574	0.91426	0.994877	-2.19822	0.0279333	.
8	9	21902343	9:21902343:G:A	G	A	N	A	G	G	10190.7	55795.2	0.198049	0.199365	0.19781	0.978881	N	ADD	166590	1.02931	0.0131508	1.00312	1.05619	2.19679	0.0280355	.
8	9	21910653	9:21910653:G:A	G	A	N	A	G	G	2930.12	16966.2	0.0597165	0.057323	0.0601503	0.985974	N	ADD	166590	0.953826	0.021539	0.914397	0.994954	-2.19482	0.0281768	.
8	9	21954560	9:21954560:C:G	C	G	N	G	C	C	8591.7	49879.5	0.175494	0.168082	0.176837	0.914283	N	ADD	166590	0.960736	0.018285	0.926915	0.995791	-2.19062	0.0284792	.
8	9	22615799	9:22615799:A:T	A	T	N	T	A	A	19365.4	108417	0.383523	0.378852	0.384369	1.00448	N	ADD	166590	0.978135	0.0100987	0.958965	0.997688	-2.18914	0.0285869	.
8	9	22200519	9:22200519:C:G	C	G	N	C	G	G	20174.7	112229	0.397393	0.394685	0.397884	0.941449	N	ADD	166590	0.977372	0.0104799	0.957501	0.997655	-2.18403	0.02896	.
8	9	22608275	9:22608275:A:G	A	G	N	G	A	A	15652.2	87646.2	0.310038	0.306209	0.310731	1.00598	N	ADD	166590	0.977016	0.0106469	0.95684	0.997619	-2.18391	0.028969	.
8	9	21975141	9:21975141:A:T	A	T	N	T	A	A	8606.49	50047.6	0.176043	0.168372	0.177434	0.987008	N	ADD	166590	0.961791	0.0178392	0.928744	0.996014	-2.18387	0.0289721	.
8	9	22653359	9:22653359:T:<CN0>	T	<CN0>	N	<CN0>	T	T	10096.7	54738.9	0.194596	0.197525	0.194066	0.996088	N	ADD	166590	1.02734	0.0123579	1.00275	1.05252	2.18239	0.0290811	.
8	9	21858715	9:21858715:C:G	C	G	N	G	C	C	11492.2	62879.7	0.223218	0.224827	0.222927	0.982957	N	ADD	166590	1.02816	0.0127251	1.00283	1.05412	2.1823	0.0290871	.
8	9	21900695	9:21900695:A:G	A	G	N	G	A	A	2955.73	17114.6	0.0602388	0.057824	0.0606764	0.980681	N	ADD	166590	0.954303	0.0215004	0.914924	0.995377	-2.17549	0.0295934	.
8	9	22185656	9:22185656:C:T	C	T	N	T	C	C	16052.5	89435	0.316608	0.31404	0.317073	0.993699	N	ADD	166590	0.977051	0.0106828	0.956806	0.997724	-2.17328	0.0297589	.
8	9	22153265	9:22153265:T:C	T	C	N	C	T	T	16249	90376.3	0.320023	0.317885	0.320411	0.995298	N	ADD	166590	0.977117	0.0106609	0.956912	0.997748	-2.17141	0.0299001	.
8	9	21899790	9:21899790:A:T	A	T	N	T	A	A	2955.51	17112.1	0.0602306	0.0578196	0.0606676	0.980673	N	ADD	166590	0.954398	0.0215015	0.915014	0.995478	-2.17074	0.029951	.
8	9	21012745	9:21012745:G:A	G	A	N	G	A	A	13214.2	71664.3	0.254753	0.258514	0.254071	1.00811	N	ADD	166590	1.02573	0.0117027	1.00247	1.04952	2.17046	0.0299719	.
8	9	22099223	9:22099223:C:T	C	T	N	T	C	C	9353.06	53086.7	0.187405	0.182977	0.188208	1.00119	N	ADD	166590	1.05828	0.0261057	1.00549	1.11384	2.16978	0.0300238	.
8	9	21849178	9:21849178:G:C	G	C	N	G	C	C	22282.9	122459	0.434427	0.435929	0.434155	0.995269	N	ADD	166590	0.961079	0.0182967	0.927224	0.996169	-2.16973	0.0300271	.
8	9	22024351	9:22024351:C:T	C	T	N	T	C	C	16740.8	99112	0.347718	0.327505	0.351381	0.996734	N	ADD	166590	0.970556	0.0137812	0.944692	0.997129	-2.16861	0.0301123	.
8	9	21205287	9:21205287:T:TG	T	TG	N	T	TG	TG	22329.4	121517	0.431737	0.436838	0.430813	0.966747	N	ADD	166590	0.886774	0.0554201	0.795498	0.988522	-2.16826	0.0301387	.
8	9	21954071	9:21954071:G:T	G	T	N	T	G	G	4796.64	24213.7	0.087071	0.0938383	0.0858446	0.912978	N	ADD	166590	1.04053	0.0183285	1.00382	1.07859	2.16789	0.0301669	.
8	9	21849093	9:21849093:C:CAG	C	CAG	N	C	CAG	CAG	22281.5	122451	0.434398	0.435901	0.434126	0.995156	N	ADD	166590	0.961114	0.0183028	0.927248	0.996218	-2.16699	0.030236	.
8	9	21972445	9:21972445:C:T	C	T	N	T	C	C	8617.9	50103	0.176244	0.168595	0.17763	0.983482	N	ADD	166590	0.962078	0.0178449	0.929011	0.996323	-2.16642	0.030279	.
8	9	22148055	9:22148055:C:T	C	T	N	T	C	C	15124.3	84233.9	0.298212	0.295882	0.298634	0.999987	N	ADD	166590	0.976782	0.0108454	0.956238	0.997767	-2.16608	0.0303053	.
8	9	22041443	9:22041443:T:C	T	C	N	T	C	C	16615.4	98614.4	0.345849	0.325052	0.349617	1.00499	N	ADD	166590	0.970367	0.0138918	0.944303	0.997151	-2.16536	0.0303602	.
8	9	21899150	9:21899150:C:T	C	T	N	T	C	C	2955.1	17108.2	0.0602177	0.0578117	0.0606538	0.980726	N	ADD	166590	0.954536	0.0215025	0.915144	0.995624	-2.16392	0.0304708	.
8	9	22625247	9:22625247:A:G	A	G	N	G	A	A	22421.5	125335	0.443475	0.43864	0.444351	1.00632	N	ADD	166590	0.978889	0.00986543	0.960144	0.998001	-2.16277	0.030559	.
8	9	21208723	9:21208723:A:C	A	C	N	A	C	C	22338.2	121565	0.431908	0.43701	0.430983	0.966284	N	ADD	166590	0.885218	0.0563846	0.792603	0.988655	-2.16231	0.0305941	.
8	9	21898083	9:21898083:T:C	T	C	N	C	T	T	2927.84	16955.1	0.0596763	0.0572783	0.0601108	0.97935	N	ADD	166590	0.954334	0.0216248	0.91473	0.995651	-2.1615	0.0306569	.
8	9	22144640	9:22144640:T:A	T	A	N	A	T	T	14974.6	83055.3	0.294225	0.292954	0.294456	0.990065	N	ADD	166590	0.976611	0.01095	0.955875	0.997797	-2.16136	0.0306676	.
8	9	21491171	9:21491171:G:A	G	A	N	G	A	A	4716.25	25185.5	0.0897465	0.0922657	0.08929	1.00006	N	ADD	166590	1.03848	0.0174748	1.00352	1.07467	2.1609	0.030703	.
8	9	21021574	9:21021574:T:C	T	C	N	C	T	T	15169.5	84621.6	0.299511	0.296766	0.300009	0.999054	N	ADD	166590	1.03655	0.0166222	1.00332	1.07087	2.15949	0.0308119	.
8	9	21542208	9:21542208:C:T	C	T	N	C	T	T	3824.16	20283.1	0.072355	0.0748134	0.0719094	0.992578	N	ADD	166590	1.04138	0.0188017	1.00371	1.08047	2.1567	0.0310292	.
8	9	21122637	9:21122637:G:C	G	C	N	C	G	G	7986.33	45317.1	0.159984	0.156239	0.160663	1.00232	N	ADD	166590	0.971197	0.0135534	0.945737	0.997342	-2.15637	0.0310544	.
8	9	21132523	9:21132523:G:A	G	A	N	G	A	A	22872.5	127374	0.450949	0.447463	0.45158	0.997984	N	ADD	166590	0.97865	0.0100167	0.959624	0.998053	-2.15449	0.0312016	.
8	9	21214003	9:21214003:G:T	G	T	N	T	G	G	22636.8	125789	0.445481	0.442851	0.445958	0.96543	N	ADD	166590	1.03482	0.0158966	1.00307	1.06757	2.15301	0.0313182	.
8	9	21213488	9:21213488:C:A	C	A	N	A	C	C	22686.8	126039	0.446383	0.443829	0.446845	0.964913	N	ADD	166590	1.0349	0.0159394	1.00307	1.06774	2.15226	0.0313767	.
8	9	21877175	9:21877175:A:G	A	G	N	G	A	A	11206.3	61327.2	0.2177	0.219232	0.217423	0.996092	N	ADD	166590	1.02784	0.0127639	1.00245	1.05388	2.15137	0.0314472	.
8	9	21132495	9:21132495:A:T	A	T	N	A	T	T	22872.7	127373	0.450943	0.447466	0.451573	0.997878	N	ADD	166590	0.978684	0.0100174	0.959656	0.998089	-2.15087	0.0314866	.
8	9	21953696	9:21953696:A:T	A	T	N	T	A	A	8336.84	48433.3	0.170389	0.163096	0.17171	0.890146	N	ADD	166590	0.96056	0.0187127	0.925968	0.996443	-2.15037	0.031526	.
8	9	21018812	9:21018812:ATTTTTATG:A	ATTTTTATG	A	N	ATTTTTATG	A	A	23032.6	127416	0.451554	0.450595	0.451727	1.01132	N	ADD	166590	1.02536	0.0116464	1.00222	1.04903	2.15028	0.0315328	.
8	9	22112606	9:22112606:T:C	T	C	N	C	T	T	9289.63	52719.8	0.186114	0.181736	0.186907	0.998098	N	ADD	166590	1.05773	0.0261056	1.00497	1.11326	2.14993	0.0315611	.
8	9	21018822	9:21018822:T:C	T	C	N	T	C	C	23032.5	127416	0.451552	0.450593	0.451726	1.01133	N	ADD	166590	1.02535	0.0116464	1.00221	1.04903	2.14986	0.0315661	.
8	9	22032119	9:22032119:A:G	A	G	N	A	G	G	16764.3	99268.9	0.34826	0.327966	0.351938	1.00455	N	ADD	166590	0.971191	0.0136034	0.94564	0.997434	-2.14885	0.0316465	.
8	9	21026540	9:21026540:G:T	G	T	N	T	G	G	22999.1	127236	0.450913	0.44994	0.451089	1.01161	N	ADD	166590	1.02533	0.0116438	1.0022	1.049	2.14868	0.0316597	.
8	9	22048683	9:22048683:G:A	G	A	N	G	A	A	16638.7	98735.2	0.346281	0.32551	0.350046	1.00398	N	ADD	166590	0.970574	0.0139034	0.944483	0.997386	-2.14821	0.0316971	.
8	9	21018811	9:21018811:C:A	C	A	N	C	A	A	23034.1	127425	0.451585	0.450623	0.451759	1.01123	N	ADD	166590	1.02533	0.0116469	1.00219	1.04901	2.14792	0.0317198	.
8	9	21026316	9:21026316:T:C	T	C	N	C	T	T	22999.4	127239	0.450923	0.449946	0.4511	1.01163	N	ADD	166590	1.02531	0.0116437	1.00218	1.04898	2.14688	0.0318032	.
8	9	22857024	9:22857024:A:T	A	T	N	A	T	T	11296.9	61314.9	0.217936	0.221005	0.217379	1.00265	N	ADD	166590	1.02568	0.0118234	1.00218	1.04972	2.14415	0.0320207	.
8	9	21214660	9:21214660:C:G	C	G	N	G	C	C	22676.1	125985	0.446187	0.44362	0.446652	0.964156	N	ADD	166590	1.03478	0.015945	1.00294	1.06763	2.14415	0.0320212	.
8	9	21214679	9:21214679:G:A	G	A	N	A	G	G	22676.1	125985	0.446187	0.44362	0.446652	0.964153	N	ADD	166590	1.03478	0.0159451	1.00294	1.06763	2.14405	0.0320289	.
8	9	22048859	9:22048859:T:C	T	C	N	T	C	C	16639.5	98737.7	0.346291	0.325524	0.350054	1.00403	N	ADD	166590	0.970635	0.0139033	0.944543	0.997449	-2.1437	0.0320566	.
8	9	22152401	9:22152401:C:T	C	T	N	T	C	C	15051.2	83830.8	0.296783	0.294452	0.297205	0.992754	N	ADD	166590	0.976906	0.0108997	0.956258	0.998	-2.14362	0.0320635	.
8	9	21918861	9:21918861:A:AC	A	AC	N	AC	A	A	2986.94	17236.6	0.0606986	0.0584345	0.0611089	0.960936	N	ADD	166590	0.954707	0.0216258	0.915086	0.996043	-2.14332	0.0320874	.
8	9	21903324	9:21903324:T:A	T	A	N	A	T	T	2976.47	17221.3	0.0606211	0.0582297	0.0610545	0.971823	N	ADD	166590	0.954872	0.0215475	0.915385	0.996062	-2.1431	0.0321052	.
8	9	22048391	9:22048391:C:T	C	T	N	C	T	T	16639.7	98737.1	0.34629	0.325529	0.350052	1.00409	N	ADD	166590	0.97066	0.0139011	0.944571	0.99747	-2.14218	0.0321791	.
8	9	22049555	9:22049555:C:T	C	T	N	C	T	T	16640.5	98742.3	0.346308	0.325545	0.35007	1.00394	N	ADD	166590	0.970685	0.0139054	0.944587	0.997504	-2.13971	0.032378	.
8	9	22190974	9:22190974:G:A	G	A	N	A	G	G	16678.7	92998.9	0.329184	0.326291	0.329708	0.982572	N	ADD	166590	0.977503	0.0106351	0.957339	0.998092	-2.1395	0.0323949	.
8	9	22019732	9:22019732:A:G	A	G	N	A	G	G	16799.4	99413.8	0.3488	0.328652	0.352451	0.992645	N	ADD	166590	0.970908	0.0138046	0.94499	0.997536	-2.13871	0.0324595	.
8	9	22143570	9:22143570:A:T	A	T	N	A	T	T	22228.7	122949	0.435732	0.434867	0.435889	0.992449	N	ADD	166590	0.978746	0.0100507	0.959654	0.998217	-2.1375	0.0325574	.
8	9	22052810	9:22052810:G:C	G	C	N	G	C	C	16634.5	98717	0.346214	0.325427	0.349981	1.00447	N	ADD	166590	0.97071	0.0139114	0.9446	0.997541	-2.13691	0.0326053	.
8	9	22942770	9:22942770:T:C	T	C	N	T	C	C	21410.3	117567	0.417124	0.418858	0.41681	0.978999	N	ADD	166590	1.02175	0.0100731	1.00177	1.04212	2.13586	0.0326907	.
8	9	22024023	9:22024023:A:T	A	T	N	T	A	A	16766.9	99236.7	0.348171	0.328017	0.351823	0.994808	N	ADD	166590	0.970985	0.0137907	0.945092	0.997588	-2.13506	0.0327559	.
8	9	22023795	9:22023795:T:A	T	A	N	T	A	A	16841.3	99707.2	0.349807	0.329473	0.353492	1.00406	N	ADD	166590	0.971238	0.0136943	0.945516	0.997659	-2.13112	0.0330795	.
8	9	22690588	9:22690588:A:G	A	G	N	G	A	A	20493	114384	0.404818	0.400912	0.405525	0.995671	N	ADD	166590	0.978824	0.0100447	0.959742	0.998286	-2.13078	0.0331075	.
8	9	21121783	9:21121783:G:A	G	A	N	A	G	G	7763.65	44054.8	0.155527	0.151883	0.156187	0.988092	N	ADD	166590	0.971041	0.0138032	0.945123	0.99767	-2.12894	0.0332595	.
8	9	22836549	9:22836549:A:G	A	G	N	A	G	G	11328.6	61465.2	0.218482	0.221625	0.217912	0.990132	N	ADD	166590	1.0256	0.0118803	1.00199	1.04976	2.12751	0.0333775	.
8	9	21016929	9:21016929:C:G	C	G	N	G	C	C	23003.4	127278	0.451051	0.450024	0.451237	1.0111	N	ADD	166590	1.02509	0.0116563	1.00194	1.04878	2.12626	0.0334815	.
8	9	22164045	9:22164045:C:G	C	G	N	G	C	C	15957.3	88895	0.314702	0.312178	0.315159	1.00129	N	ADD	166590	0.977579	0.010668	0.957351	0.998234	-2.12567	0.0335307	.
8	9	22017836	9:22017836:C:A	C	A	N	A	C	C	16765.1	99229.2	0.348143	0.327981	0.351797	0.993763	N	ADD	166590	0.971081	0.0138086	0.945152	0.997721	-2.12516	0.0335731	.
8	9	22029445	9:22029445:G:A	G	A	N	G	A	A	16756.1	99217.1	0.34808	0.327806	0.351754	1.00529	N	ADD	166590	0.971498	0.013607	0.945931	0.997756	-2.12509	0.033579	.
8	9	22861588	9:22861588:A:G	A	G	N	A	G	G	11218.6	60913.8	0.216497	0.219473	0.215957	1.00208	N	ADD	166590	1.02551	0.0118524	1.00196	1.04961	2.12497	0.0335889	.
8	9	22188226	9:22188226:C:G	C	G	N	C	G	G	20618.3	114529	0.405627	0.403362	0.406038	0.95395	N	ADD	166590	0.978164	0.0103901	0.958446	0.998288	-2.12489	0.0335959	.
8	9	22176560	9:22176560:G:T	G	T	N	G	T	T	20648.2	114676	0.40616	0.403947	0.406561	0.945802	N	ADD	166590	0.978057	0.010443	0.958242	0.998282	-2.1246	0.0336201	.
8	9	21014628	9:21014628:T:C	T	C	N	T	C	C	22883.5	126604	0.44867	0.447678	0.44885	1.00761	N	ADD	166590	1.02512	0.0116798	1.00192	1.04886	2.12424	0.0336505	.
8	9	22862018	9:22862018:A:T	A	T	N	A	T	T	11244.4	61050.2	0.216984	0.219979	0.216441	1.00142	N	ADD	166590	1.02548	0.0118467	1.00195	1.04957	2.12403	0.0336675	.
8	9	22021737	9:22021737:G:C	G	C	N	C	G	G	16762.5	99204	0.34806	0.327931	0.351707	0.993997	N	ADD	166590	0.971121	0.0137997	0.945207	0.997745	-2.12357	0.0337062	.
8	9	21904745	9:21904745:T:A	T	A	N	A	T	T	2966.6	17143.5	0.060358	0.0580365	0.0607787	0.982677	N	ADD	166590	0.955555	0.0214321	0.916247	0.996549	-2.12126	0.0339	.
8	9	21017884	9:21017884:T:C	T	C	N	T	C	C	23013	127330	0.451237	0.450212	0.451422	1.01167	N	ADD	166590	1.02502	0.0116491	1.00188	1.04869	2.12124	0.0339014	.
8	9	22439781	9:22439781:A:G	A	G	N	G	A	A	5066.06	28920.7	0.102007	0.099109	0.102533	1.00051	N	ADD	166590	0.965707	0.0164511	0.935066	0.997352	-2.12111	0.0339122	.
8	9	22017101	9:22017101:G:T	G	T	N	G	T	T	16939.2	100210	0.351608	0.331388	0.355273	0.997588	N	ADD	166590	0.971465	0.0136651	0.945792	0.997836	-2.11853	0.0341306	.
8	9	22837151	9:22837151:A:G	A	G	N	A	G	G	12251.2	66600.3	0.236663	0.239674	0.236118	0.992474	N	ADD	166590	1.02476	0.0115439	1.00183	1.04821	2.11838	0.0341426	.
8	9	22823496	9:22823496:T:TC	T	TC	N	T	TC	TC	11110.5	60130.5	0.213821	0.217359	0.21318	0.986876	N	ADD	166590	1.02573	0.0119945	1.0019	1.05013	2.11807	0.0341692	.
8	9	22841518	9:22841518:C:T	C	T	N	C	T	T	11700.2	63508.7	0.225731	0.228895	0.225157	1.00313	N	ADD	166590	1.02502	0.0116692	1.00184	1.04874	2.11786	0.0341872	.
8	9	21011287	9:21011287:T:C	T	C	N	C	T	T	13204.8	71646.6	0.254672	0.258331	0.254008	1.00822	N	ADD	166590	1.02508	0.011702	1.00184	1.04886	2.11665	0.0342893	.
8	9	21895292	9:21895292:G:A	G	A	N	A	G	G	2917.13	16879.9	0.0594184	0.0570689	0.0598441	0.983381	N	ADD	166590	0.955284	0.0216242	0.915642	0.996641	-2.11554	0.0343835	.
8	9	21950782	9:21950782:A:G	A	G	N	A	G	G	9508.58	54634.2	0.192517	0.18602	0.193694	0.88824	N	ADD	166590	0.964068	0.0172992	0.931928	0.997316	-2.11535	0.0343999	.
8	9	21023938	9:21023938:A:G	A	G	N	G	A	A	23006	127300	0.451126	0.450074	0.451317	1.01145	N	ADD	166590	1.02494	0.0116496	1.00181	1.04862	2.11496	0.0344334	.
8	9	21950879	9:21950879:G:A	G	A	N	G	A	A	9508.81	54635.4	0.192521	0.186024	0.193698	0.889057	N	ADD	166590	0.964118	0.0172938	0.931987	0.997357	-2.11299	0.0346019	.
8	9	22200807	9:22200807:G:A	G	A	N	G	A	A	20513.5	114014	0.403768	0.401312	0.404213	0.939731	N	ADD	166590	0.978122	0.0104697	0.958255	0.9984	-2.11288	0.0346114	.
8	9	21493861	9:21493861:A:G	A	G	N	A	G	G	4688.8	25060.7	0.0892895	0.0917287	0.0888475	1.00178	N	ADD	166590	1.03767	0.0175028	1.00268	1.07388	2.11268	0.0346283	.
8	9	22024966	9:22024966:A:G	A	G	N	A	G	G	16915	100090	0.351177	0.330914	0.354849	1.00211	N	ADD	166590	0.971514	0.0136853	0.945802	0.997925	-2.11171	0.0347113	.
8	9	21019650	9:21019650:T:G	T	G	N	G	T	T	23006.3	127301	0.451131	0.450079	0.451321	1.01191	N	ADD	166590	1.0249	0.0116474	1.00177	1.04857	2.1116	0.0347206	.
8	9	22025067	9:22025067:A:T	A	T	N	A	T	T	16895.2	99995.9	0.350835	0.330527	0.354515	1.00291	N	ADD	166590	0.971502	0.0136921	0.945778	0.997926	-2.11158	0.0347227	.
8	9	22105584	9:22105584:AAG:A	AAG	A	N	A	AAG	AAG	9256.96	52561.5	0.185541	0.181097	0.186346	0.997492	N	ADD	166590	1.05698	0.0262496	1.00397	1.11278	2.11103	0.03477	.
8	9	21022904	9:21022904:A:C	A	C	N	C	A	A	23004.7	127295	0.451106	0.45005	0.451297	1.01143	N	ADD	166590	1.0249	0.0116503	1.00176	1.04857	2.11072	0.0347966	.
8	9	22118102	9:22118102:T:G	T	G	N	G	T	T	9245.94	52459.3	0.185201	0.180882	0.185984	0.978849	N	ADD	166590	1.05553	0.025609	1.00386	1.10986	2.11032	0.0348312	.
8	9	22018781	9:22018781:T:A	T	A	N	T	A	A	16904.3	100034	0.350977	0.330704	0.35465	0.999604	N	ADD	166590	0.971467	0.0137175	0.945696	0.99794	-2.11029	0.0348335	.
8	9	22043819	9:22043819:T:C	T	C	N	T	C	C	16643.3	98756.8	0.34636	0.325598	0.350122	1.00714	N	ADD	166590	0.971162	0.0138687	0.945119	0.997922	-2.10993	0.0348644	.
8	9	21012170	9:21012170:G:A	G	A	N	G	A	A	13209	71673.4	0.254764	0.258412	0.254103	1.00824	N	ADD	166590	1.02498	0.011701	1.00174	1.04875	2.1083	0.0350052	.
8	9	21015651	9:21015651:T:G	T	G	N	G	T	T	16466.5	91711.1	0.324682	0.32214	0.325143	1.00723	N	ADD	166590	1.03207	0.0149753	1.00221	1.06281	2.10767	0.0350592	.
8	9	21855592	9:21855592:C:T	C	T	N	T	C	C	2689.37	15676.6	0.0551234	0.0526131	0.0555783	0.992792	N	ADD	166590	0.953956	0.0223697	0.913035	0.996712	-2.1072	0.0350999	.
8	9	22596791	9:22596791:G:A	G	A	N	A	G	G	15569.5	87164.6	0.308344	0.304592	0.309024	1.00202	N	ADD	166590	0.977742	0.010683	0.957483	0.99843	-2.10701	0.0351169	.
8	9	22181079	9:22181079:A:G	A	G	N	A	G	G	20018.6	111310	0.394168	0.39163	0.394627	0.950662	N	ADD	166590	0.978244	0.0104468	0.958418	0.99848	-2.10553	0.0352448	.
8	9	21029330	9:21029330:T:C	T	C	N	T	C	C	22912.3	126772	0.449259	0.448241	0.449444	1.01162	N	ADD	166590	1.02485	0.011657	1.0017	1.04853	2.1054	0.0352568	.
8	9	21027741	9:21027741:A:G	A	G	N	G	A	A	22910.2	126760	0.449218	0.448199	0.449403	1.0114	N	ADD	166590	1.02485	0.0116588	1.0017	1.04854	2.10539	0.0352578	.
8	9	21207037	9:21207037:A:T	A	T	N	A	T	T	22347.2	121608	0.432065	0.437187	0.431137	0.966283	N	ADD	166590	0.888723	0.0560354	0.796285	0.99189	-2.10528	0.0352668	.
8	9	22188474	9:22188474:A:C	A	C	N	A	C	C	20042.7	111450	0.394659	0.392102	0.395122	0.955141	N	ADD	166590	0.978315	0.0104157	0.958546	0.998492	-2.10483	0.0353058	.
8	9	21027264	9:21027264:C:T	C	T	N	T	C	C	22910	126760	0.449216	0.448196	0.449401	1.01138	N	ADD	166590	1.02484	0.0116591	1.00168	1.04853	2.1042	0.0353607	.
8	9	21164084	9:21164084:T:C	T	C	N	C	T	T	9490.34	52234.1	0.185258	0.185663	0.185185	0.896968	N	ADD	166590	0.969794	0.0145768	0.942479	0.9979	-2.10415	0.0353651	.
8	9	21020502	9:21020502:C:G	C	G	N	G	C	C	23004.9	127298	0.451117	0.450053	0.45131	1.01189	N	ADD	166590	1.02481	0.0116475	1.00168	1.04848	2.10414	0.0353659	.
8	9	21014482	9:21014482:C:G	C	G	N	G	C	C	13196.6	71610.9	0.25454	0.25817	0.253882	1.01002	N	ADD	166590	1.0249	0.0116935	1.00168	1.04867	2.10368	0.035406	.
8	9	21027002	9:21027002:A:G	A	G	N	G	A	A	22910	126760	0.449218	0.448196	0.449403	1.01137	N	ADD	166590	1.02483	0.0116591	1.00168	1.04852	2.10359	0.0354146	.
8	9	21026800	9:21026800:G:A	G	A	N	A	G	G	22909.2	126755	0.449199	0.44818	0.449384	1.01131	N	ADD	166590	1.02483	0.01166	1.00168	1.04852	2.10356	0.0354167	.
8	9	22963356	9:22963356:T:C	T	C	N	T	C	C	10540.2	57467	0.204116	0.206202	0.203738	0.988929	N	ADD	166590	1.02597	0.0121866	1.00175	1.05077	2.10352	0.0354202	.
8	9	21892793	9:21892793:C:A	C	A	N	A	C	C	2923.52	16911.5	0.0595324	0.0571939	0.0599561	0.982526	N	ADD	166590	0.95556	0.0216133	0.915926	0.996908	-2.10325	0.0354443	.
8	9	21019868	9:21019868:ATTAT:A	ATTAT	A	N	A	ATTAT	ATTAT	23003.7	127292	0.451094	0.45003	0.451286	1.01195	N	ADD	166590	1.02479	0.0116475	1.00166	1.04845	2.10228	0.0355286	.
8	9	21020095	9:21020095:T:A	T	A	N	A	T	T	23004.6	127297	0.451113	0.450046	0.451306	1.01199	N	ADD	166590	1.02478	0.011647	1.00166	1.04845	2.10205	0.0355487	.
8	9	21020232	9:21020232:GAC:G	GAC	G	N	GAC	G	G	23004.9	127299	0.45112	0.450052	0.451313	1.01193	N	ADD	166590	1.02478	0.0116474	1.00165	1.04845	2.10178	0.0355729	.
8	9	22013805	9:22013805:C:T	C	T	N	C	T	T	16813	99509.3	0.349127	0.328918	0.35279	0.998864	N	ADD	166590	0.971716	0.0136525	0.946059	0.998068	-2.10159	0.0355888	.
8	9	22757714	9:22757714:A:C	A	C	N	C	A	A	22205.2	124275	0.439642	0.434407	0.440591	1.00329	N	ADD	166590	0.979432	0.00988966	0.96063	0.998602	-2.10142	0.0356039	.
8	9	22435725	9:22435725:C:A	C	A	N	A	C	C	5066.32	28913.6	0.101987	0.0991141	0.102507	0.997658	N	ADD	166590	0.965969	0.0164769	0.935272	0.997673	-2.10133	0.0356118	.
8	9	21025408	9:21025408:A:ACATT	A	ACATT	N	ACATT	A	A	22909.8	126761	0.449218	0.448192	0.449403	1.01136	N	ADD	166590	1.02479	0.0116595	1.00164	1.04848	2.10039	0.0356948	.
8	9	21028636	9:21028636:C:T	C	T	N	C	T	T	22912.9	126777	0.449278	0.448252	0.449464	1.01154	N	ADD	166590	1.02479	0.011658	1.00164	1.04847	2.10033	0.0357002	.
8	9	22435121	9:22435121:G:T	G	T	N	T	G	G	5077.23	28973.5	0.102199	0.0993275	0.10272	0.995158	N	ADD	166590	0.965977	0.0164828	0.935269	0.997693	-2.10007	0.0357224	.
8	9	22754513	9:22754513:A:G	A	G	N	G	A	A	5946	34250.5	0.120645	0.116324	0.121428	0.993586	N	ADD	166590	0.968321	0.0153304	0.939658	0.997858	-2.09985	0.0357418	.
8	9	22142907	9:22142907:G:A	G	A	N	G	A	A	21758	120417	0.426723	0.42566	0.426915	0.990272	N	ADD	166590	0.979065	0.0100784	0.959915	0.998597	-2.09924	0.0357954	.
8	9	21021952	9:21021952:G:A	G	A	N	G	A	A	23011.7	127340	0.451261	0.450186	0.451456	1.0113	N	ADD	166590	1.02475	0.0116505	1.00161	1.04842	2.09828	0.0358801	.
8	9	21020114	9:21020114:T:A	T	A	N	T	A	A	23005.8	127306	0.451143	0.45007	0.451337	1.01188	N	ADD	166590	1.02474	0.0116477	1.00161	1.0484	2.09796	0.0359088	.
8	9	22766311	9:22766311:C:G	C	G	N	G	C	C	22125	123676	0.437604	0.432839	0.438467	1.00376	N	ADD	166590	0.979461	0.00989248	0.960653	0.998637	-2.09786	0.0359177	.
8	9	22761763	9:22761763:A:G	A	G	N	G	A	A	5949.21	34267.5	0.120706	0.116386	0.121488	0.996572	N	ADD	166590	0.96842	0.0153047	0.939802	0.99791	-2.09668	0.0360219	.
8	9	21027320	9:21027320:C:A	C	A	N	A	C	C	22983.4	127185	0.450714	0.449633	0.45091	1.0093	N	ADD	166590	1.02475	0.0116614	1.00159	1.04844	2.0965	0.0360376	.
8	9	22695569	9:22695569:T:G	T	G	N	G	T	T	20568	114818	0.406346	0.402378	0.407065	0.99854	N	ADD	166590	0.979213	0.0100267	0.960158	0.998647	-2.09497	0.0361741	.
8	9	22201893	9:22201893:A:AT	A	AT	N	A	AT	AT	19904.1	110751	0.392147	0.389391	0.392647	0.938376	N	ADD	166590	0.978215	0.0105139	0.958263	0.998582	-2.09489	0.0361808	.
8	9	22050613	9:22050613:A:G	A	G	N	A	G	G	16609.2	98556.1	0.345655	0.324931	0.34941	1.00388	N	ADD	166590	0.971345	0.0138846	0.945268	0.998142	-2.09393	0.0362661	.
8	9	21486101	9:21486101:G:C	G	C	N	G	C	C	4518.91	24210	0.0862263	0.088405	0.0858314	1.00617	N	ADD	166590	1.03787	0.0177684	1.00235	1.07465	2.09206	0.0364331	.
8	9	21207031	9:21207031:T:C	T	C	N	T	C	C	22345.1	121595	0.432019	0.437145	0.43109	0.966344	N	ADD	166590	0.889411	0.0560227	0.796922	0.992634	-2.09194	0.0364441	.
8	9	22646991	9:22646991:TG:T	TG	T	N	T	TG	TG	10231.3	55538.7	0.197401	0.200159	0.196901	1.00105	N	ADD	166590	1.02599	0.0122679	1.00162	1.05096	2.09167	0.0364684	.
8	9	22179409	9:22179409:G:T	G	T	N	G	T	T	20689.5	114869	0.406863	0.404756	0.407245	0.945175	N	ADD	166590	0.978402	0.0104414	0.958582	0.998631	-2.0912	0.0365098	.
8	9	21024670	9:21024670:G:A	G	A	N	G	A	A	22912.5	126783	0.449292	0.448246	0.449482	1.01129	N	ADD	166590	1.02466	0.0116602	1.00151	1.04835	2.08931	0.0366799	.
8	9	22693678	9:22693678:A:G	A	G	N	G	A	A	20565.4	114800	0.406283	0.402328	0.407	0.998242	N	ADD	166590	0.979291	0.0100284	0.960231	0.99873	-2.0867	0.0369154	.
8	9	21238127	9:21238127:T:C	T	C	N	C	T	T	21723.8	120667	0.427368	0.42499	0.427798	0.970619	N	ADD	166590	1.03215	0.0151673	1.00192	1.06329	2.08623	0.0369575	.
8	9	21861552	9:21861552:C:T	C	T	N	T	C	C	3409.13	19705.8	0.0693766	0.0666941	0.0698627	1.00666	N	ADD	166590	0.959015	0.0200609	0.922039	0.997473	-2.08609	0.0369705	.
8	9	22691708	9:22691708:T:C	T	C	N	C	T	T	20532.3	114624	0.405655	0.401681	0.406375	0.997626	N	ADD	166590	0.97929	0.010034	0.960219	0.998739	-2.08568	0.0370075	.
8	9	21861449	9:21861449:C:G	C	G	N	G	C	C	3406.28	19689.6	0.0693194	0.0666382	0.0698053	1.00539	N	ADD	166590	0.959007	0.020083	0.921992	0.997508	-2.0842	0.037142	.
8	9	21204222	9:21204222:C:G	C	G	N	C	G	G	22298.7	121321	0.431059	0.436237	0.43012	0.966094	N	ADD	166590	0.890887	0.0554536	0.799135	0.993172	-2.08351	0.0372046	.
8	9	22013411	9:22013411:G:T	G	T	N	G	T	T	16808.5	99475.1	0.349011	0.32883	0.352669	0.998922	N	ADD	166590	0.971958	0.0136535	0.946293	0.998319	-2.08317	0.0372358	.
8	9	22706579	9:22706579:G:A	G	A	N	A	G	G	20342.5	113556	0.40188	0.397968	0.402589	1.00262	N	ADD	166590	0.979339	0.0100231	0.960288	0.998768	-2.08292	0.0372589	.
8	9	21017240	9:21017240:A:G	A	G	N	A	G	G	22921.5	126837	0.449482	0.448422	0.449675	1.01108	N	ADD	166590	1.02459	0.0116685	1.00143	1.0483	2.08229	0.0373159	.
8	9	22053709	9:22053709:A:G	A	G	N	A	G	G	16602.9	98527.3	0.345549	0.324808	0.349308	1.00363	N	ADD	166590	0.971462	0.0139063	0.945341	0.998304	-2.08204	0.037339	.
8	9	22053687	9:22053687:A:G	A	G	N	A	G	G	16596.5	98495.1	0.345434	0.324683	0.349194	1.00415	N	ADD	166590	0.971488	0.0139041	0.945371	0.998327	-2.08041	0.0374881	.
8	9	22228665	9:22228665:C:A	C	A	N	A	C	C	2503.07	14268.7	0.0503384	0.0489683	0.0505867	0.503854	N	ADD	166590	0.935231	0.0322009	0.87803	0.996158	-2.0795	0.0375711	.
8	9	22174712	9:22174712:G:A	G	A	N	G	A	A	20580.5	114280	0.404768	0.402623	0.405157	0.946063	N	ADD	166590	0.978503	0.0104548	0.958656	0.99876	-2.07863	0.0376516	.
8	9	22822423	9:22822423:C:T	C	T	N	C	T	T	12891.4	70092.3	0.249066	0.2522	0.248498	0.987648	N	ADD	166590	1.02394	0.0113805	1.00135	1.04703	2.07856	0.0376577	.
8	9	22183144	9:22183144:A:T	A	T	N	A	T	T	20603.6	114410	0.405226	0.403075	0.405616	0.953377	N	ADD	166590	0.978624	0.0103963	0.958885	0.99877	-2.07838	0.0376739	.
8	9	22862481	9:22862481:A:G	A	G	N	A	G	G	11293.2	61351	0.218033	0.220933	0.217507	1.00078	N	ADD	166590	1.02487	0.0118314	1.00138	1.04891	2.07634	0.0378624	.
8	9	21485849	9:21485849:C:T	C	T	N	C	T	T	14161.2	76978.8	0.273546	0.27704	0.272912	1.00579	N	ADD	166590	1.02316	0.0110292	1.00128	1.04552	2.07625	0.0378709	.
8	9	22569299	9:22569299:G:A	G	A	N	A	G	G	5249.21	28616.6	0.101644	0.102692	0.101454	0.995951	N	ADD	166590	1.03431	0.0162716	1.00185	1.06783	2.07332	0.0381422	.
8	9	22700719	9:22700719:A:G	A	G	N	G	A	A	20494.7	114410	0.404899	0.400944	0.405616	0.999184	N	ADD	166590	0.979438	0.0100295	0.960373	0.998882	-2.07153	0.038309	.
8	9	22443875	9:22443875:T:C	T	C	N	C	T	T	5075.81	28960.7	0.102157	0.0992999	0.102674	1.00462	N	ADD	166590	0.966609	0.0164022	0.936028	0.998188	-2.07055	0.0384005	.
8	9	21017644	9:21017644:A:C	A	C	N	C	A	A	13189	71589.3	0.254452	0.258021	0.253805	1.01177	N	ADD	166590	1.02449	0.0116872	1.00129	1.04823	2.07039	0.0384158	.
8	9	22569324	9:22569324:G:GTTTGAT	G	GTTTGAT	N	GTTTGAT	G	G	5242.99	28584.6	0.10153	0.10257	0.101341	0.996144	N	ADD	166590	1.03427	0.0162789	1.00179	1.0678	2.06968	0.0384823	.
8	9	21238527	9:21238527:AT:A	AT	A	N	A	AT	AT	21734.3	120732	0.427596	0.425196	0.428032	0.97131	N	ADD	166590	1.03188	0.0151657	1.00166	1.06302	2.06951	0.0384983	.
8	9	22443763	9:22443763:A:G	A	G	N	G	A	A	5078.49	28975.6	0.102209	0.0993523	0.102727	1.00408	N	ADD	166590	0.966625	0.0164028	0.936044	0.998206	-2.06943	0.0385054	.
8	9	21956078	9:21956078:A:G	A	G	N	A	G	G	9514.5	54683.1	0.192682	0.186136	0.193868	0.921225	N	ADD	166590	0.965262	0.0170888	0.933467	0.998139	-2.06897	0.038549	.
8	9	22180591	9:22180591:T:G	T	G	N	T	G	G	20578.3	114260	0.404702	0.402581	0.405086	0.949482	N	ADD	166590	0.978668	0.0104228	0.958878	0.998866	-2.06886	0.0385596	.
8	9	22017550	9:22017550:A:G	A	G	N	A	G	G	16899.7	99983	0.350809	0.330615	0.354469	0.999277	N	ADD	166590	0.972036	0.013716	0.946253	0.998521	-2.06787	0.0386523	.
8	9	21238962	9:21238962:G:A	G	A	N	A	G	G	21733.5	120729	0.427585	0.425181	0.42802	0.971481	N	ADD	166590	1.03185	0.0151641	1.00163	1.06298	2.06747	0.0386897	.
8	9	22164309	9:22164309:G:A	G	A	N	A	G	G	18995.2	105643	0.374086	0.371611	0.374534	0.993037	N	ADD	166590	0.978994	0.0102718	0.959481	0.998903	-2.06682	0.0387513	.
8	9	21021280	9:21021280:T:C	T	C	N	C	T	T	22914.1	126808	0.449375	0.448277	0.449573	1.01134	N	ADD	166590	1.0244	0.0116656	1.00125	1.04809	2.06663	0.0387689	.
8	9	21196851	9:21196851:C:A	C	A	N	A	C	C	14717.1	80702.5	0.286391	0.287916	0.286114	0.958009	N	ADD	166590	0.967381	0.0160468	0.93743	0.99829	-2.06661	0.038771	.
8	9	21021782	9:21021782:T:C	T	C	N	C	T	T	22914.5	126811	0.449383	0.448285	0.449582	1.01123	N	ADD	166590	1.0244	0.0116662	1.00124	1.04809	2.06643	0.0387875	.
8	9	21023446	9:21023446:C:T	C	T	N	C	T	T	22917.4	126828	0.449444	0.448341	0.449644	1.01112	N	ADD	166590	1.0244	0.0116663	1.00124	1.04809	2.06626	0.0388038	.
8	9	21022869	9:21022869:A:C	A	C	N	A	C	C	22917.4	126827	0.449441	0.448341	0.44964	1.01102	N	ADD	166590	1.0244	0.0116673	1.00124	1.04809	2.06595	0.0388328	.
8	9	21193240	9:21193240:C:T	C	T	N	T	C	C	14724.3	80739.6	0.286524	0.288058	0.286246	0.962926	N	ADD	166590	0.967497	0.0159963	0.937635	0.998311	-2.06565	0.0388618	.
8	9	21022500	9:21022500:A:C	A	C	N	A	C	C	22916.3	126822	0.449422	0.44832	0.449622	1.01112	N	ADD	166590	1.02437	0.0116668	1.00121	1.04807	2.06404	0.0390141	.
8	9	21167547	9:21167547:C:CA	C	CA	N	CA	C	C	21318.3	117994	0.41813	0.417056	0.418324	0.983679	N	ADD	166590	1.02754	0.0131635	1.00137	1.0544	2.06389	0.0390283	.
8	9	21846727	9:21846727:A:G	A	G	N	A	G	G	22342.7	122734	0.435432	0.437098	0.43513	0.992188	N	ADD	166590	0.962282	0.0186299	0.927779	0.998068	-2.06375	0.0390412	.
8	9	21020711	9:21020711:G:A	G	A	N	A	G	G	22914.9	126815	0.449395	0.448292	0.449595	1.0115	N	ADD	166590	1.02436	0.0116644	1.00121	1.04805	2.06362	0.0390537	.
8	9	22442343	9:22442343:C:T	C	T	N	T	C	C	5074.93	28948.5	0.102117	0.0992826	0.102631	1.00516	N	ADD	166590	0.966731	0.0163998	0.936152	0.99831	-2.06312	0.0391015	.
8	9	21021385	9:21021385:A:G	A	G	N	A	G	G	22915.7	126819	0.449411	0.448308	0.449611	1.01127	N	ADD	166590	1.02436	0.0116661	1.0012	1.04805	2.06273	0.0391383	.
8	9	22383058	9:22383058:G:A	G	A	N	G	A	A	9691.48	54578.4	0.192898	0.189598	0.193496	1.00398	N	ADD	166590	0.974539	0.0125035	0.950947	0.998716	-2.06268	0.0391429	.
8	9	21021246	9:21021246:T:C	T	C	N	T	C	C	22915.6	126819	0.449411	0.448306	0.449611	1.0113	N	ADD	166590	1.02435	0.011666	1.00119	1.04804	2.06202	0.0392055	.
8	9	22757218	9:22757218:A:G	A	G	N	G	A	A	5919.56	34095.2	0.120099	0.115806	0.120877	0.997149	N	ADD	166590	0.96888	0.0153322	0.940197	0.998437	-2.06198	0.0392094	.
8	9	21855452	9:21855452:G:C	G	C	N	C	G	G	2699.4	15720.3	0.0552844	0.0528092	0.055733	0.994071	N	ADD	166590	0.955039	0.0223181	0.914164	0.997742	-2.06124	0.0392804	.
8	9	21019817	9:21019817:C:T	C	T	N	T	C	C	22914.4	126813	0.449389	0.448283	0.449589	1.01168	N	ADD	166590	1.02433	0.0116634	1.00118	1.04801	2.06097	0.0393055	.
8	9	22056499	9:22056499:G:A	G	A	N	G	A	A	16685.1	98981.4	0.347159	0.326416	0.350918	1.00586	N	ADD	166590	0.971714	0.0139258	0.94555	0.998601	-2.06052	0.0393493	.
8	9	21855346	9:21855346:G:A	G	A	N	A	G	G	2702.48	15736.7	0.0553429	0.0528696	0.0557911	0.994541	N	ADD	166590	0.955096	0.022301	0.914249	0.997769	-2.06014	0.0393856	.
8	9	21862406	9:21862406:G:C	G	C	N	C	G	G	3411.31	19704.5	0.0693793	0.0667367	0.0698582	1.00521	N	ADD	166590	0.959496	0.020072	0.922482	0.997996	-2.05991	0.039407	.
8	9	21485974	9:21485974:T:G	T	G	N	T	G	G	14158.5	76973.9	0.273523	0.276988	0.272895	1.00619	N	ADD	166590	1.02297	0.0110275	1.0011	1.04532	2.05966	0.0394309	.
8	9	22110478	9:22110478:T:G	T	G	N	G	T	T	9320.16	52899	0.186743	0.182333	0.187542	0.994939	N	ADD	166590	1.05526	0.0261185	1.0026	1.11069	2.05941	0.0394553	.
8	9	22759093	9:22759093:T:A	T	A	N	A	T	T	5920.79	34100.8	0.12012	0.11583	0.120897	0.997054	N	ADD	166590	0.968932	0.0153317	0.940249	0.99849	-2.05853	0.0395397	.
8	9	22726820	9:22726820:C:T	C	T	N	T	C	C	13073.2	71076.1	0.252564	0.255755	0.251986	1.00008	N	ADD	166590	1.02345	0.0112661	1.0011	1.0463	2.0578	0.0396091	.
8	9	22179676	9:22179676:T:C	T	C	N	T	C	C	20581.3	114269	0.404737	0.402639	0.405118	0.948544	N	ADD	166590	0.978768	0.0104289	0.958965	0.998981	-2.05776	0.0396128	.
8	9	22724172	9:22724172:C:T	C	T	N	T	C	C	13048.3	70952	0.252117	0.255268	0.251546	0.999246	N	ADD	166590	1.02347	0.0112782	1.0011	1.04635	2.05712	0.0396748	.
8	9	22383494	9:22383494:C:G	C	G	N	C	G	G	9684.88	54540	0.192763	0.189469	0.193361	1.00402	N	ADD	166590	0.974601	0.0125067	0.951001	0.998786	-2.05706	0.0396801	.
8	9	21485681	9:21485681:T:C	T	C	N	T	C	C	4506.55	24158.9	0.0860359	0.0881632	0.0856503	1.00528	N	ADD	166590	1.03728	0.0178001	1.00171	1.0741	2.05603	0.0397795	.
8	9	22855915	9:22855915:C:T	C	T	N	C	T	T	11651.9	63322	0.225025	0.227951	0.224495	0.998006	N	ADD	166590	1.02438	0.0117222	1.00111	1.04819	2.05497	0.0398817	.
8	9	22383443	9:22383443:T:C	T	C	N	T	C	C	9690.14	54567.1	0.19286	0.189572	0.193456	1.00425	N	ADD	166590	0.974638	0.0125028	0.951045	0.998817	-2.05467	0.039911	.
8	9	21473954	9:21473954:G:T	G	T	N	G	T	T	14214	77266.6	0.274568	0.278073	0.273933	0.994926	N	ADD	166590	1.02302	0.011081	1.00105	1.04549	2.05432	0.0399448	.
8	9	22594967	9:22594967:T:G	T	G	N	G	T	T	11311	61388.4	0.218199	0.221281	0.21764	0.976532	N	ADD	166590	1.0249	0.0119736	1.00113	1.04923	2.05392	0.0399839	.
8	9	22759222	9:22759222:C:T	C	T	N	T	C	C	5916.92	34076.5	0.120035	0.115755	0.120811	0.997597	N	ADD	166590	0.969	0.015332	0.940315	0.998561	-2.05391	0.0399845	.
8	9	22049891	9:22049891:TA:T	TA	T	N	TA	T	T	15612.2	92900.6	0.325688	0.305428	0.32936	0.955547	N	ADD	166590	0.971854	0.0139097	0.945717	0.998714	-2.05248	0.0401232	.
8	9	21853104	9:21853104:C:G	C	G	N	G	C	C	2680.38	15609.5	0.054895	0.0524371	0.0553404	0.997204	N	ADD	166590	0.955133	0.0223753	0.914151	0.997952	-2.05158	0.0402103	.
8	9	21855308	9:21855308:A:G	A	G	N	G	A	A	2701.22	15727.2	0.0553108	0.052845	0.0557576	0.994754	N	ADD	166590	0.955285	0.0223037	0.914425	0.997971	-2.05105	0.0402621	.
8	9	21187700	9:21187700:T:C	T	C	N	C	T	T	8414.12	46580.8	0.165061	0.164608	0.165143	0.90065	N	ADD	166590	1.03255	0.0156194	1.00142	1.06465	2.05053	0.0403125	.
8	9	21975681	9:21975681:CG:C	CG	C	N	C	CG	CG	8655.84	50272.9	0.176868	0.169337	0.178232	0.989477	N	ADD	166590	0.964105	0.0178275	0.930999	0.998387	-2.05052	0.0403141	.
8	9	21975695	9:21975695:G:A	G	A	N	A	G	G	8655.92	50273.3	0.176869	0.169339	0.178234	0.989529	N	ADD	166590	0.964112	0.0178273	0.931007	0.998395	-2.05008	0.0403563	.
8	9	21232259	9:21232259:C:G	C	G	N	G	C	C	22151.1	122969	0.435561	0.433349	0.435962	0.958372	N	ADD	166590	1.03315	0.0159128	1.00143	1.06588	2.0497	0.0403942	.
8	9	22175306	9:22175306:A:C	A	C	N	A	C	C	20019.6	111244	0.393973	0.39165	0.394394	0.947581	N	ADD	166590	0.978768	0.0104719	0.958884	0.999064	-2.0494	0.0404234	.
8	9	22016617	9:22016617:G:A	G	A	N	G	A	A	16901.7	99993.8	0.350848	0.330653	0.354508	0.997907	N	ADD	166590	0.972316	0.0137003	0.946555	0.998778	-2.04919	0.0404439	.
8	9	21489986	9:21489986:T:C	T	C	N	T	C	C	16587.3	90304.2	0.320822	0.324503	0.320155	0.997682	N	ADD	166590	1.02179	0.010523	1.00093	1.04308	2.04825	0.0405359	.
8	9	21855013	9:21855013:T:C	T	C	N	C	T	T	2708.1	15766	0.0554477	0.0529796	0.055895	0.994412	N	ADD	166590	0.955398	0.0222818	0.914572	0.998046	-2.04774	0.0405859	.
8	9	21978085	9:21978085:G:A	G	A	N	A	G	G	8659.97	50300.4	0.176962	0.169418	0.17833	0.99257	N	ADD	166590	0.964185	0.0178159	0.931098	0.998447	-2.04718	0.04064	.
8	9	21978086	9:21978086:A:T	A	T	N	T	A	A	8659.7	50298.7	0.176957	0.169413	0.178324	0.992664	N	ADD	166590	0.964202	0.0178154	0.931115	0.998464	-2.04623	0.0407341	.
8	9	22718631	9:22718631:A:G	A	G	N	G	A	A	15120.4	82553.9	0.293158	0.295806	0.292678	0.995513	N	ADD	166590	1.02231	0.0107917	1.00092	1.04417	2.04482	0.0408721	.
8	9	21215819	9:21215819:G:A	G	A	N	A	G	G	22485.5	124931	0.442452	0.439891	0.442915	0.957557	N	ADD	166590	1.03362	0.0161721	1.00137	1.06691	2.04477	0.0408779	.
8	9	22381202	9:22381202:G:T	G	T	N	G	T	T	9756.02	54908.3	0.194082	0.19086	0.194666	0.999115	N	ADD	166590	0.974771	0.012503	0.951175	0.998954	-2.04368	0.0409847	.
8	9	21867321	9:21867321:G:A	G	A	N	A	G	G	3420.8	19743.5	0.0695249	0.0669222	0.0699966	1.00277	N	ADD	166590	0.959831	0.0200717	0.922805	0.998344	-2.04255	0.0410968	.
8	9	21347828	9:21347828:T:C	T	C	N	C	T	T	7120.02	40589.2	0.143193	0.139291	0.143901	0.993615	N	ADD	166590	0.969268	0.015283	0.940665	0.99874	-2.04244	0.0411083	.
8	9	22055048	9:22055048:A:G	A	G	N	A	G	G	16605.3	98525	0.34555	0.324856	0.3493	1.00421	N	ADD	166590	0.972005	0.0139054	0.945871	0.99886	-2.042	0.0411516	.
8	9	22433903	9:22433903:C:T	C	T	N	T	C	C	4359	25102.4	0.0884248	0.0852766	0.0889953	0.99243	N	ADD	166590	0.964548	0.0176773	0.931702	0.998552	-2.04191	0.04116	.
8	9	22721597	9:22721597:G:T	G	T	N	T	G	G	12413.8	67543.9	0.239983	0.242855	0.239463	0.997229	N	ADD	166590	1.02368	0.0114686	1.00093	1.04695	2.04079	0.0412719	.
8	9	21214877	9:21214877:T:G	T	G	N	G	T	T	22470.6	124850	0.442165	0.439599	0.44263	0.957695	N	ADD	166590	1.03357	0.0161798	1.00131	1.06687	2.04078	0.0412726	.
8	9	22144276	9:22144276:C:G	C	G	N	C	G	G	2771.88	15570.5	0.0550525	0.0542272	0.055202	0.965696	N	ADD	166590	0.955872	0.0221271	0.915303	0.998239	-2.03964	0.0413863	.
8	9	22720481	9:22720481:C:A	C	A	N	A	C	C	15120	82554.9	0.293159	0.295797	0.292681	0.996131	N	ADD	166590	1.02224	0.0107885	1.00085	1.04409	2.03915	0.0414352	.
8	9	22720843	9:22720843:C:T	C	T	N	T	C	C	15148.8	82712.4	0.293719	0.296361	0.29324	0.998896	N	ADD	166590	1.02219	0.0107675	1.00085	1.044	2.0387	0.0414801	.
8	9	22818289	9:22818289:A:G	A	G	N	A	G	G	23705.4	132362	0.468417	0.463757	0.469261	1.00502	N	ADD	166590	0.980231	0.00979496	0.961592	0.999231	-2.03848	0.0415023	.
8	9	22384228	9:22384228:A:C	A	C	N	A	C	C	9697.06	54596.9	0.192971	0.189707	0.193562	1.004	N	ADD	166590	0.974848	0.0125011	0.951253	0.999029	-2.0377	0.0415803	.
8	9	21214896	9:21214896:A:G	A	G	N	G	A	A	22473.4	124870	0.442234	0.439654	0.442701	0.957517	N	ADD	166590	1.0335	0.0161765	1.00124	1.06679	2.03685	0.0416646	.
8	9	22383816	9:22383816:A:G	A	G	N	A	G	G	9693.97	54579.8	0.19291	0.189647	0.193501	1.00491	N	ADD	166590	0.974868	0.0124969	0.95128	0.999041	-2.03672	0.0416779	.
8	9	22025240	9:22025240:C:G	C	G	N	C	G	G	16945.7	100217	0.351648	0.331515	0.355297	1.0014	N	ADD	166590	0.972542	0.013676	0.946819	0.998963	-2.03585	0.0417651	.
8	9	21854920	9:21854920:A:G	A	G	N	G	A	A	2704.23	15739.3	0.055356	0.0529038	0.0558004	0.996321	N	ADD	166590	0.955675	0.022275	0.914849	0.998322	-2.03537	0.0418139	.
8	9	22444548	9:22444548:C:T	C	T	N	T	C	C	5079.99	28967.7	0.10219	0.0993816	0.102699	1.00452	N	ADD	166590	0.967184	0.016398	0.936594	0.998774	-2.03476	0.0418751	.
8	9	22683792	9:22683792:T:C	T	C	N	C	T	T	20564.2	114745	0.406116	0.402305	0.406806	0.997342	N	ADD	166590	0.979795	0.0100326	0.960717	0.999252	-2.03457	0.0418944	.
8	9	21347252	9:21347252:A:T	A	T	N	T	A	A	6972.59	39709.8	0.140112	0.136407	0.140783	0.989619	N	ADD	166590	0.969132	0.0154119	0.940296	0.998853	-2.03441	0.0419106	.
8	9	22378431	9:22378431:G:A	G	A	N	G	A	A	9784.13	55057.8	0.194615	0.19141	0.195196	0.994143	N	ADD	166590	0.974861	0.0125202	0.95123	0.999079	-2.03354	0.041998	.
8	9	22718982	9:22718982:C:T	C	T	N	T	C	C	12856.7	69924.6	0.248458	0.251519	0.247903	0.992691	N	ADD	166590	1.02338	0.0113702	1.00082	1.04644	2.03243	0.0421098	.
8	9	22177527	9:22177527:G:T	G	T	N	T	G	G	17040.7	95156.2	0.336746	0.333374	0.337357	0.942919	N	ADD	166590	0.978294	0.0107987	0.957806	0.99922	-2.03222	0.0421315	.
8	9	22150261	9:22150261:T:C	T	C	N	C	T	T	15521.1	86197.6	0.305297	0.303645	0.305596	0.996781	N	ADD	166590	0.978313	0.0107916	0.957838	0.999226	-2.0317	0.0421841	.
8	9	21863656	9:21863656:G:T	G	T	N	T	G	G	3417.58	19723.8	0.0694562	0.0668592	0.0699268	1.00513	N	ADD	166590	0.960087	0.0200556	0.92308	0.998578	-2.03093	0.0422623	.
8	9	22205243	9:22205243:T:A	T	A	N	T	A	A	20183.1	112204	0.397344	0.394849	0.397796	0.914584	N	ADD	166590	0.978643	0.0106318	0.958461	0.999249	-2.03058	0.0422971	.
8	9	21343741	9:21343741:A:C	A	C	N	C	A	A	7140.18	40696.3	0.143575	0.139686	0.14428	0.992823	N	ADD	166590	0.969454	0.0152812	0.940849	0.998929	-2.03008	0.0423485	.
8	9	21196978	9:21196978:C:A	C	A	N	A	C	C	14736.7	80786.9	0.286703	0.288299	0.286413	0.958206	N	ADD	166590	0.96794	0.0160527	0.93796	0.998878	-2.02987	0.0423695	.
8	9	21853940	9:21853940:T:C	T	C	N	C	T	T	2706.44	15749.9	0.0553946	0.0529469	0.0558382	0.998084	N	ADD	166590	0.955855	0.0222484	0.915069	0.998458	-2.02932	0.042426	.
8	9	21228285	9:21228285:A:G	A	G	N	G	A	A	22492	124963	0.442569	0.440019	0.443031	0.961578	N	ADD	166590	1.03336	0.0161736	1.00112	1.06665	2.02919	0.0424387	.
8	9	21853629	9:21853629:G:C	G	C	N	C	G	G	2706.75	15751.4	0.0554	0.0529532	0.0558434	0.998278	N	ADD	166590	0.955874	0.0222456	0.915093	0.998472	-2.02869	0.0424902	.
8	9	21215802	9:21215802:G:A	G	A	N	A	G	G	22489	124960	0.442551	0.439959	0.44302	0.958107	N	ADD	166590	1.03336	0.0161746	1.00111	1.06664	2.0286	0.0424989	.
8	9	21236717	9:21236717:G:C	G	C	N	C	G	G	21669.6	120384	0.426356	0.42393	0.426796	0.966818	N	ADD	166590	1.03141	0.0152527	1.00104	1.06271	2.0278	0.0425802	.
8	9	21870343	9:21870343:C:G	C	G	N	G	C	C	3452.85	19915.8	0.0701383	0.0675494	0.0706075	0.998973	N	ADD	166590	0.960222	0.0200223	0.92327	0.998653	-2.02727	0.0426343	.
8	9	22433783	9:22433783:C:T	C	T	N	T	C	C	4352.18	25059.1	0.0882745	0.0851433	0.088842	0.993845	N	ADD	166590	0.964822	0.0176778	0.931965	0.998837	-2.02581	0.0427842	.
8	9	22433835	9:22433835:G:A	G	A	N	A	G	G	4351.89	25057.3	0.0882681	0.0851375	0.0888354	0.993936	N	ADD	166590	0.964826	0.0176774	0.93197	0.99884	-2.02561	0.0428053	.
8	9	21192979	9:21192979:C:G	C	G	N	G	C	C	15081.4	82563.1	0.293068	0.295044	0.292711	0.964918	N	ADD	166590	0.967814	0.0161558	0.937649	0.99895	-2.02498	0.0428693	.
8	9	22821645	9:22821645:A:C	A	C	N	C	A	A	12781.4	69522.6	0.247026	0.250048	0.246478	0.986359	N	ADD	166590	1.02339	0.0114185	1.00074	1.04655	2.02471	0.0428971	.
8	9	22493284	9:22493284:T:C	T	C	N	C	T	T	9635.44	54294.7	0.191879	0.188501	0.192491	0.996812	N	ADD	166590	0.974841	0.0125976	0.951066	0.999211	-2.02265	0.0431088	.
8	9	22102464	9:22102464:G:A	G	A	N	A	G	G	9312.44	52892.7	0.186701	0.182183	0.18752	0.999098	N	ADD	166590	1.05402	0.0260122	1.00163	1.10915	2.02249	0.0431255	.
8	9	22493742	9:22493742:T:C	T	C	N	C	T	T	9633.61	54282.7	0.191837	0.188466	0.192448	0.996504	N	ADD	166590	0.974849	0.0126003	0.951069	0.999224	-2.02159	0.043219	.
8	9	21979042	9:21979042:A:C	A	C	N	C	A	A	8703.96	50539.5	0.177812	0.170278	0.179177	0.997526	N	ADD	166590	0.964703	0.0177816	0.931661	0.998917	-2.02088	0.0432917	.
8	9	21488017	9:21488017:A:G	A	G	N	A	G	G	16598.2	90397.3	0.321134	0.324717	0.320485	0.999718	N	ADD	166590	1.02146	0.0105098	1.00064	1.04272	2.02052	0.0433299	.
8	9	21858649	9:21858649:A:G	A	G	N	G	A	A	3443.83	19866.5	0.0699631	0.0673729	0.0704326	0.999435	N	ADD	166590	0.960328	0.0200364	0.923346	0.998791	-2.02035	0.0433466	.
8	9	21857469	9:21857469:T:C	T	C	N	C	T	T	3450.64	19906.3	0.0701031	0.0675061	0.0705738	0.997573	N	ADD	166590	0.960323	0.0200397	0.923335	0.998792	-2.02027	0.0433551	.
8	9	21858829	9:21858829:G:A	G	A	N	A	G	G	3442.94	19860.9	0.0699437	0.0673553	0.0704128	0.999721	N	ADD	166590	0.96037	0.0200357	0.923388	0.998833	-2.01823	0.0435676	.
8	9	22430804	9:22430804:G:A	G	A	N	A	G	G	4358.19	25087.5	0.0883778	0.0852607	0.0889427	0.991763	N	ADD	166590	0.964956	0.017687	0.932078	0.998993	-2.01692	0.0437039	.
8	9	21858276	9:21858276:T:C	T	C	N	C	T	T	3444.41	19869.2	0.0699729	0.0673842	0.0704421	0.998888	N	ADD	166590	0.960394	0.0200421	0.923399	0.998871	-2.01634	0.043764	.
8	9	21210523	9:21210523:T:G	T	G	N	T	G	G	22584.6	123099	0.437251	0.441831	0.436421	0.96331	N	ADD	166590	0.911249	0.0460976	0.832528	0.997414	-2.01614	0.0437857	.
8	9	21488611	9:21488611:A:C	A	C	N	A	C	C	16598.2	90398.4	0.321138	0.324716	0.320489	0.998494	N	ADD	166590	1.02142	0.0105166	1.00058	1.04269	2.01543	0.0438596	.
8	9	21236985	9:21236985:C:G	C	G	N	G	C	C	21748.7	120840	0.427963	0.425477	0.428413	0.970326	N	ADD	166590	1.03099	0.0151442	1.00083	1.06205	2.015	0.0439051	.
8	9	21857738	9:21857738:T:G	T	G	N	G	T	T	3442.73	19856.8	0.0699309	0.0673514	0.0703983	0.998678	N	ADD	166590	0.960405	0.0200507	0.923395	0.998899	-2.01488	0.0439168	.
8	9	22381732	9:22381732:C:T	C	T	N	C	T	T	9741.77	54822.3	0.193781	0.190582	0.194361	1.00111	N	ADD	166590	0.975147	0.0124972	0.951552	0.999327	-2.01386	0.0440246	.
8	9	22157908	9:22157908:A:C	A	C	N	C	A	A	18116.1	100797	0.356904	0.354412	0.357356	1.00709	N	ADD	166590	0.979527	0.0102835	0.959982	0.99947	-2.01154	0.0442681	.
8	9	21236082	9:21236082:TA:T	TA	T	N	T	TA	TA	21513.2	119498	0.423229	0.420871	0.423657	0.962328	N	ADD	166590	1.03145	0.0153972	1.00078	1.06305	2.01084	0.0443419	.
8	9	22756620	9:22756620:G:C	G	C	N	C	G	G	5912.93	34033.9	0.119896	0.115677	0.12066	0.997347	N	ADD	166590	0.969628	0.0153386	0.940912	0.99922	-2.01081	0.0443457	.
8	9	21949527	9:21949527:T:G	T	G	N	T	G	G	5837.73	29708.6	0.106688	0.114206	0.105326	0.89748	N	ADD	166590	1.03477	0.0170086	1.00085	1.06985	2.00966	0.0444668	.
8	9	21237233	9:21237233:C:T	C	T	N	T	C	C	21746	120828	0.42792	0.425425	0.428372	0.970632	N	ADD	166590	1.03089	0.0151432	1.00075	1.06195	2.00925	0.0445106	.
8	9	21238152	9:21238152:A:G	A	G	N	G	A	A	21784	121018	0.428604	0.426168	0.429046	0.969933	N	ADD	166590	1.03095	0.0151725	1.00075	1.06207	2.00914	0.0445218	.
8	9	21949528	9:21949528:T:A	T	A	N	T	A	A	5838.15	29710.9	0.106696	0.114214	0.105334	0.897501	N	ADD	166590	1.03475	0.0170079	1.00083	1.06983	2.00871	0.044568	.
8	9	21234721	9:21234721:G:A	G	A	N	A	G	G	21530.2	119592	0.423562	0.421202	0.42399	0.961811	N	ADD	166590	1.03142	0.0154059	1.00074	1.06303	2.00783	0.0446611	.
8	9	22759907	9:22759907:G:A	G	A	N	A	G	G	5912.62	34030.1	0.119883	0.115671	0.120647	0.997686	N	ADD	166590	0.969677	0.0153367	0.940963	0.999267	-2.00774	0.0446706	.
8	9	21870206	9:21870206:G:A	G	A	N	A	G	G	3446.05	19871.5	0.0699848	0.0674162	0.0704503	0.999019	N	ADD	166590	0.960629	0.0200406	0.923628	0.999112	-2.0043	0.0450384	.
8	9	21493083	9:21493083:T:C	T	C	N	T	C	C	16621.1	90528.3	0.321596	0.325164	0.32095	0.996943	N	ADD	166590	1.02129	0.0105202	1.00044	1.04256	2.00224	0.0452592	.
8	9	21353316	9:21353316:C:G	C	G	N	G	C	C	7121.62	40584.7	0.143185	0.139323	0.143885	0.993643	N	ADD	166590	0.969883	0.0152761	0.941274	0.999361	-2.00181	0.0453048	.
8	9	22118026	9:22118026:C:T	C	T	N	T	C	C	9188.12	52178.9	0.184186	0.17975	0.18499	0.980317	N	ADD	166590	1.05251	0.0255849	1.00104	1.10664	2.00044	0.0454533	.
8	9	22184388	9:22184388:T:C	T	C	N	T	C	C	19978.2	110976	0.393043	0.390841	0.393442	0.956259	N	ADD	166590	0.979428	0.0104168	0.959634	0.99963	-1.99548	0.0459904	.
8	9	21951902	9:21951902:C:A	C	A	N	A	C	C	4755.43	24076.8	0.0865364	0.0930321	0.0853593	0.909003	N	ADD	166590	1.03745	0.0184283	1.00065	1.07561	1.99524	0.0460163	.
8	9	22493723	9:22493723:C:G	C	G	N	G	C	C	9531.51	53654.9	0.189646	0.186468	0.190222	0.994538	N	ADD	166590	0.975052	0.0126708	0.951135	0.999569	-1.99395	0.0461576	.
8	9	21359501	9:21359501:A:G	A	G	N	G	A	A	7149.08	40739.1	0.143731	0.13986	0.144432	0.991714	N	ADD	166590	0.970043	0.0152587	0.941462	0.999492	-1.99325	0.0462336	.
8	9	21488774	9:21488774:A:G	A	G	N	A	G	G	16612.2	90489.5	0.321453	0.32499	0.320812	0.997991	N	ADD	166590	1.02118	0.0105164	1.00035	1.04245	1.99293	0.0462688	.
8	9	22431855	9:22431855:G:A	G	A	N	A	G	G	4385.5	25224	0.0888695	0.0857951	0.0894267	0.992449	N	ADD	166590	0.965478	0.0176288	0.932689	0.99942	-1.99286	0.0462766	.
8	9	22391184	9:22391184:C:A	C	A	N	C	A	A	9797.93	55110.4	0.194815	0.19168	0.195383	0.994463	N	ADD	166590	0.975375	0.012513	0.951745	0.999592	-1.99256	0.0463099	.
8	9	21217535	9:21217535:C:G	C	G	N	G	C	C	22482	124939	0.442465	0.439823	0.442944	0.958206	N	ADD	166590	1.03273	0.016184	1.00049	1.06601	1.98996	0.0465956	.
8	9	21599233	9:21599233:C:T	C	T	N	T	C	C	8505.65	47395.6	0.167781	0.166399	0.168031	0.982173	N	ADD	166590	0.973812	0.013338	0.948684	0.999605	-1.9896	0.0466353	.
8	9	22140821	9:22140821:G:A	G	A	N	A	G	G	12784.9	70557.3	0.250142	0.250116	0.250147	0.901343	N	ADD	166590	0.976299	0.0120661	0.953481	0.999663	-1.98793	0.0468198	.
8	9	22428153	9:22428153:T:A	T	A	N	A	T	T	4381.09	25190	0.0887541	0.0857088	0.0893059	0.992162	N	ADD	166590	0.96556	0.0176441	0.93274	0.999535	-1.98631	0.0469986	.
8	9	21860824	9:21860824:C:G	C	G	N	G	C	C	3455.26	19920	0.0701581	0.0675964	0.0706224	1.00341	N	ADD	166590	0.961156	0.0199591	0.924282	0.9995	-1.985	0.0471441	.
8	9	22184997	9:22184997:G:A	G	A	N	A	G	G	17250.6	96265.5	0.340705	0.337479	0.34129	0.97514	N	ADD	166590	0.979218	0.0105796	0.959123	0.999735	-1.985	0.0471448	.
8	9	21217849	9:21217849:C:T	C	T	N	T	C	C	22482.5	124943	0.442481	0.439832	0.442961	0.958178	N	ADD	166590	1.03262	0.0161848	1.00038	1.0659	1.98347	0.0473147	.
8	9	22704203	9:22704203:A:G	A	G	N	G	A	A	20563.5	114735	0.406082	0.402292	0.406769	1.00256	N	ADD	166590	0.98036	0.0100071	0.961319	0.999778	-1.98212	0.047466	.
8	9	21235216	9:21235216:A:G	A	G	N	G	A	A	21526.3	119590	0.423544	0.421126	0.423983	0.961882	N	ADD	166590	1.031	0.0154052	1.00033	1.0626	1.98166	0.0475169	.
8	9	22763117	9:22763117:A:T	A	T	N	T	A	A	5907.41	33992.4	0.119755	0.115569	0.120513	0.999397	N	ADD	166590	0.970088	0.0153299	0.941374	0.999678	-1.98098	0.047593	.
8	9	21600813	9:21600813:G:C	G	C	N	C	G	G	8400.62	46804.9	0.165693	0.164344	0.165937	0.991965	N	ADD	166590	0.973934	0.0133343	0.94881	0.999723	-1.98077	0.047617	.
8	9	22591196	9:22591196:A:C	A	C	N	C	A	A	5233.48	28548.7	0.101393	0.102384	0.101214	0.95904	N	ADD	166590	1.03342	0.0165995	1.00034	1.06759	1.98036	0.0476632	.
8	9	22103813	9:22103813:A:G	A	G	N	A	G	G	15862.4	98019.3	0.341803	0.310322	0.347507	1.00854	N	ADD	166590	0.946689	0.0276735	0.896709	0.999454	-1.97968	0.047739	.
8	9	21236706	9:21236706:A:T	A	T	N	T	A	A	21652.5	120311	0.426087	0.423596	0.426538	0.966313	N	ADD	166590	1.03066	0.0152552	1.0003	1.06194	1.97938	0.0477737	.
8	9	22763394	9:22763394:A:G	A	G	N	G	A	A	5905.49	33979.7	0.119711	0.115531	0.120468	1.00023	N	ADD	166590	0.970133	0.0153256	0.941426	0.999716	-1.97852	0.0478696	.
8	9	21218648	9:21218648:C:G	C	G	N	G	C	C	22481.6	124941	0.442473	0.439815	0.442954	0.958246	N	ADD	166590	1.03251	0.0161859	1.00027	1.06579	1.97654	0.0480935	.
8	9	21473817	9:21473817:A:G	A	G	N	A	G	G	14225.9	77389.5	0.274973	0.278305	0.274369	0.995792	N	ADD	166590	1.02211	0.0110715	1.00017	1.04453	1.97539	0.0482244	.
8	9	22391702	9:22391702:A:G	A	G	N	A	G	G	12039	67643.5	0.239158	0.235524	0.239816	0.949019	N	ADD	166590	0.976872	0.0118477	0.95445	0.999822	-1.97502	0.0482657	.
8	9	21488744	9:21488744:A:C	A	C	N	A	C	C	16595.7	90413.7	0.321176	0.324668	0.320543	0.997839	N	ADD	166590	1.02099	0.01052	1.00016	1.04226	1.97499	0.0482692	.
8	9	22760148	9:22760148:C:T	C	T	N	T	C	C	5971.3	34349.2	0.121017	0.116819	0.121778	0.996167	N	ADD	166590	0.970268	0.0152854	0.941631	0.999776	-1.97463	0.0483103	.
8	9	21233344	9:21233344:A:G	A	G	N	G	A	A	21577.6	119859	0.424505	0.42213	0.424935	0.960192	N	ADD	166590	1.03098	0.0154542	1.00022	1.06269	1.97431	0.0483465	.
8	9	21859844	9:21859844:GA:G	GA	G	N	G	GA	GA	3454.15	19905.1	0.0701101	0.0675748	0.0705696	0.994811	N	ADD	166590	0.961144	0.0200754	0.92406	0.999716	-1.97411	0.0483687	.
8	9	21124540	9:21124540:G:A	G	A	N	A	G	G	8048.12	45562.1	0.160905	0.157448	0.161531	1.00125	N	ADD	166590	0.973689	0.0135179	0.94823	0.999831	-1.97243	0.0485601	.
8	9	21193780	9:21193780:G:C	G	C	N	C	G	G	14670.4	80410.1	0.285373	0.287002	0.285078	0.959007	N	ADD	166590	0.968885	0.0160279	0.938922	0.999805	-1.97211	0.0485965	.
8	9	21234263	9:21234263:C:T	C	T	N	T	C	C	21546.5	119706	0.423952	0.421523	0.424393	0.961743	N	ADD	166590	1.03083	0.0154104	1.00016	1.06244	1.97066	0.0487631	.
8	9	22385118	9:22385118:A:C	A	C	N	A	C	C	9733.02	54764.1	0.19358	0.19041	0.194155	1.00275	N	ADD	166590	0.975689	0.0124918	0.952091	0.999872	-1.97021	0.0488148	.
8	9	22382636	9:22382636:T:C	T	C	N	T	C	C	9715.65	54672.5	0.193253	0.190071	0.19383	1.00329	N	ADD	166590	0.975683	0.0124968	0.952075	0.999875	-1.96993	0.0488463	.
8	9	22706144	9:22706144:A:G	A	G	N	G	A	A	20484.9	114305	0.404555	0.400752	0.405244	1.00463	N	ADD	166590	0.980506	0.0100039	0.961468	0.999921	-1.96788	0.0490823	.
8	9	21233875	9:21233875:T:C	T	C	N	C	T	T	21547.5	119714	0.423979	0.421542	0.424421	0.961453	N	ADD	166590	1.03075	0.0154132	1.00008	1.06237	1.96524	0.0493862	.
8	9	21343049	9:21343049:GC:G	GC	G	N	G	GC	GC	7090.39	40375.7	0.142464	0.138712	0.143144	0.992997	N	ADD	166590	0.970357	0.0153146	0.941663	0.999925	-1.96488	0.0494285	.
8	9	21342951	9:21342951:G:A	G	A	N	A	G	G	7090.44	40375.7	0.142464	0.138713	0.143144	0.993028	N	ADD	166590	0.970366	0.0153144	0.941673	0.999934	-1.96427	0.0494992	.
8	9	22725125	9:22725125:G:T	G	T	N	T	G	G	15128	82653.9	0.293481	0.295955	0.293032	1.00121	N	ADD	166590	1.02136	0.0107591	1.00005	1.04312	1.9642	0.049507	.
8	9	22619467	9:22619467:T:C	T	C	N	C	T	T	22386.1	125113	0.442702	0.437947	0.443563	1.00332	N	ADD	166590	0.980791	0.00987812	0.961985	0.999965	-1.96351	0.0495873	.
8	9	21202408	9:21202408:G:A	G	A	N	A	G	G	15061.8	82402.3	0.292527	0.29466	0.29214	0.950631	N	ADD	166590	0.96858	0.0162612	0.938197	0.999947	-1.96322	0.0496206	.
8	9	22387798	9:22387798:G:A	G	A	N	G	A	A	9793.99	55084.2	0.194724	0.191603	0.19529	0.998947	N	ADD	166590	0.975802	0.0124846	0.952214	0.999974	-1.96208	0.0497527	.
8	9	21202410	9:21202410:C:A	C	A	N	A	C	C	15061.8	82401.5	0.292524	0.294659	0.292138	0.950571	N	ADD	166590	0.968603	0.0162621	0.938217	0.999973	-1.96165	0.0498032	.
8	9	22385189	9:22385189:G:T	G	T	N	G	T	T	9778.02	55004.9	0.194438	0.191291	0.195009	1.00216	N	ADD	166590	0.975836	0.0124718	0.952272	0.999984	-1.96126	0.0498486	.
8	9	21220332	9:21220332:T:C	T	C	N	C	T	T	22481.2	124946	0.442484	0.439808	0.442969	0.958364	N	ADD	166590	1.03224	0.0161877	1.00001	1.06552	1.96045	0.0499435	.
8	9	21003372	9:21003372:G:A	G	A	N	A	G	G	14790.9	81579.7	0.289245	0.28936	0.289224	0.999475	N	ADD	166590	0.977901	0.0113998	0.956293	0.999996	-1.96032	0.0499587	.
8	9	22022376	9:22022376:C:T	C	T	N	T	C	C	16009.7	95265.1	0.333978	0.313204	0.337743	0.99334	N	ADD	166590	0.971988	0.0144959	0.944761	1	-1.95998	0.0499978	.
8	9	21338780	9:21338780:T:C	T	C	N	C	T	T	4166.38	23675.6	0.0835644	0.0815083	0.083937	0.956459	N	ADD	166590	0.963355	0.019049	0.928051	1	-1.95987	0.0500114	.
8	9	22707790	9:22707790:T:C	T	C	N	C	T	T	20423.3	113950	0.403306	0.399548	0.403987	1.0025	N	ADD	166590	0.980573	0.0100202	0.961503	1.00002	-1.95791	0.050241	.
8	9	22426564	9:22426564:A:G	A	G	N	G	A	A	4389.84	25227.1	0.0888917	0.08588	0.0894374	0.990725	N	ADD	166590	0.96605	0.0176428	0.933216	1.00004	-1.95772	0.0502627	.
8	9	21598838	9:21598838:T:C	T	C	N	C	T	T	8540.11	47561.7	0.168383	0.167073	0.16862	0.97652	N	ADD	166590	0.974213	0.0133559	0.949042	1.00005	-1.95605	0.0504588	.
8	9	21911628	9:21911628:A:G	A	G	N	G	A	A	8386.15	45731.6	0.162428	0.164061	0.162132	0.890225	N	ADD	166590	1.02932	0.0147849	0.999924	1.05959	1.95485	0.0506002	.
8	9	21861411	9:21861411:T:G	T	G	N	G	T	T	3450.3	19882.7	0.0700311	0.0674994	0.0704899	1.00466	N	ADD	166590	0.961744	0.019958	0.92485	1.00011	-1.95445	0.0506483	.
8	9	21242645	9:21242645:A:G	A	G	N	G	A	A	21751.9	120878	0.428085	0.42554	0.428547	0.974093	N	ADD	166590	1.02996	0.0151126	0.999899	1.06092	1.95329	0.0507847	.
8	9	22459774	9:22459774:C:A	C	A	N	A	C	C	9992.18	56372	0.199184	0.19548	0.199855	1.00702	N	ADD	166590	0.976212	0.012326	0.952911	1.00008	-1.95323	0.0507925	.
8	9	21241489	9:21241489:A:G	A	G	N	G	A	A	21757.9	120925	0.428245	0.425658	0.428714	0.973511	N	ADD	166590	1.02995	0.0151183	0.999876	1.06092	1.95177	0.0509655	.
8	9	22765106	9:22765106:C:T	C	T	N	T	C	C	21901	122308	0.432826	0.428457	0.433617	1.00602	N	ADD	166590	0.98088	0.00989439	0.962041	1.00009	-1.95115	0.0510393	.
8	9	21241449	9:21241449:G:T	G	T	N	T	G	G	21763.8	120958	0.428362	0.425773	0.428831	0.973468	N	ADD	166590	1.02994	0.0151203	0.999865	1.06092	1.95102	0.0510546	.
8	9	21832742	9:21832742:A:G	A	G	N	G	A	A	10160.1	55732.8	0.19777	0.198766	0.197589	0.984312	N	ADD	166590	1.02634	0.013336	0.999858	1.05352	1.94935	0.0512538	.
8	9	22460095	9:22460095:C:A	C	A	N	A	C	C	9989.56	56357.7	0.199133	0.195429	0.199805	1.0074	N	ADD	166590	0.976261	0.0123248	0.952961	1.00013	-1.94931	0.0512587	.
8	9	22386425	9:22386425:A:G	A	G	N	A	G	G	9785.97	55038.1	0.194562	0.191446	0.195126	1.00062	N	ADD	166590	0.975989	0.012478	0.952409	1.00015	-1.94777	0.051443	.
8	9	22115286	9:22115286:T:C	T	C	N	C	T	T	26276.5	133395	0.479235	0.514056	0.472924	1.00697	N	ADD	166590	0.929533	0.037519	0.863631	1.00046	-1.94763	0.0514593	.
8	9	21980944	9:21980944:C:T	C	T	N	C	T	T	10017.1	57516.5	0.202694	0.195967	0.203913	0.995953	N	ADD	166590	0.969119	0.0161197	0.93898	1.00023	-1.94591	0.0516656	.
8	9	22157360	9:22157360:T:G	T	G	N	G	T	T	16523.6	91772.5	0.325038	0.323256	0.32536	1.00654	N	ADD	166590	0.979684	0.0105491	0.959636	1.00015	-1.9457	0.0516906	.
8	9	21242651	9:21242651:C:G	C	G	N	G	C	C	21744.6	120844	0.427962	0.425397	0.428427	0.974092	N	ADD	166590	1.02983	0.0151079	0.999782	1.06078	1.94553	0.0517107	.
8	9	22765614	9:22765614:T:C	T	C	N	C	T	T	5904.36	33958.4	0.119643	0.115509	0.120393	0.999982	N	ADD	166590	0.970619	0.0153293	0.941891	1.00022	-1.94535	0.0517334	.
8	9	21882710	9:21882710:C:A	C	A	N	A	C	C	3469	19971.8	0.0703548	0.0678653	0.070806	0.995072	N	ADD	166590	0.961805	0.0200212	0.924793	1.0003	-1.94513	0.0517592	.
8	9	21882631	9:21882631:CTT:C	CTT	C	N	C	CTT	CTT	3468.95	19971.5	0.0703537	0.0678642	0.0708049	0.995153	N	ADD	166590	0.961814	0.0200205	0.924804	1.00031	-1.94471	0.0518095	.
8	9	21242863	9:21242863:T:C	T	C	N	C	T	T	21745.1	120847	0.427972	0.425406	0.428437	0.974259	N	ADD	166590	1.02981	0.0151063	0.999769	1.06076	1.9447	0.0518117	.
8	9	21882594	9:21882594:G:T	G	T	N	T	G	G	3468.97	19971.6	0.0703541	0.0678646	0.0708052	0.995182	N	ADD	166590	0.961817	0.0200202	0.924807	1.00031	-1.9446	0.0518231	.
8	9	21306573	9:21306573:G:T	G	T	N	T	G	G	17740.9	98517.7	0.348936	0.347071	0.349274	0.919861	N	ADD	166590	0.978828	0.0110097	0.957932	1.00018	-1.9437	0.0519318	.
8	9	21881946	9:21881946:G:C	G	C	N	C	G	G	3469.1	19972.1	0.070356	0.0678672	0.0708071	0.995568	N	ADD	166590	0.961853	0.0200158	0.92485	1.00034	-1.94315	0.051998	.
8	9	21226501	9:21226501:A:C	A	C	N	C	A	A	22532.3	125219	0.443458	0.440808	0.443939	0.959947	N	ADD	166590	1.03203	0.016227	0.999723	1.06538	1.94288	0.0520301	.
8	9	21595144	9:21595144:T:A	T	A	N	A	T	T	8543.54	47561.8	0.168394	0.16714	0.168621	0.95864	N	ADD	166590	0.974163	0.0134845	0.948754	1.00025	-1.94123	0.0522305	.
8	9	21243386	9:21243386:T:C	T	C	N	C	T	T	21745.7	120852	0.427989	0.425418	0.428455	0.974605	N	ADD	166590	1.02975	0.0151031	0.999711	1.06068	1.94083	0.0522795	.
8	9	22458897	9:22458897:C:G	C	G	N	G	C	C	10011.1	56463.7	0.199516	0.19585	0.200181	1.00628	N	ADD	166590	0.976373	0.0123216	0.953076	1.00024	-1.94058	0.0523089	.
8	9	21241856	9:21241856:T:A	T	A	N	A	T	T	21760.1	120942	0.428302	0.425701	0.428774	0.973821	N	ADD	166590	1.02977	0.0151157	0.999706	1.06073	1.94049	0.0523206	.
8	9	22495038	9:22495038:A:G	A	G	N	G	A	A	9558.31	53845.1	0.190298	0.186992	0.190897	0.997899	N	ADD	166590	0.975792	0.012629	0.951935	1.00025	-1.94047	0.0523229	.
8	9	21879827	9:21879827:AT:A	AT	A	N	A	AT	AT	3477.6	20019.6	0.0705242	0.0680334	0.0709755	0.994625	N	ADD	166590	0.961933	0.0200036	0.924948	1.0004	-1.9402	0.0523558	.
8	9	22166461	9:22166461:A:T	A	T	N	T	A	A	15575	86739.8	0.307086	0.304699	0.307518	0.993637	N	ADD	166590	0.97931	0.0107819	0.958832	1.00023	-1.9391	0.0524897	.
8	9	22495034	9:22495034:G:A	G	A	N	A	G	G	9558.64	53846.3	0.190302	0.186999	0.190901	0.997938	N	ADD	166590	0.975811	0.0126286	0.951954	1.00027	-1.93897	0.0525044	.
8	9	22116220	9:22116220:T:C	T	C	N	C	T	T	26293.6	133491	0.479574	0.514391	0.473265	1.0051	N	ADD	166590	0.929633	0.0376456	0.86351	1.00082	-1.93823	0.0525954	.
8	9	21880997	9:21880997:A:G	A	G	N	G	A	A	3469.47	19973.1	0.07036	0.0678744	0.0708104	0.996331	N	ADD	166590	0.961969	0.0200068	0.924977	1.00044	-1.93801	0.0526216	.
8	9	21880909	9:21880909:C:T	C	T	N	T	C	C	3469.43	19972.8	0.0703592	0.0678737	0.0708096	0.996346	N	ADD	166590	0.961972	0.0200067	0.92498	1.00044	-1.93786	0.0526406	.
8	9	22725295	9:22725295:A:G	A	G	N	G	A	A	15144.8	82759.6	0.293849	0.296283	0.293407	1.00223	N	ADD	166590	1.02105	0.0107495	0.999762	1.04279	1.93778	0.0526497	.
8	9	21879713	9:21879713:C:T	C	T	N	T	C	C	3469.22	19971.7	0.0703551	0.0678696	0.0708055	0.996547	N	ADD	166590	0.961989	0.0200051	0.925	1.00046	-1.93714	0.0527283	.
8	9	21867244	9:21867244:C:T	C	T	N	T	C	C	3472.37	19985.4	0.0704058	0.0679311	0.0708543	1.00248	N	ADD	166590	0.962144	0.0199219	0.9253	1.00046	-1.93711	0.0527323	.
8	9	22099568	9:22099568:C:A	C	A	N	C	A	A	15845.2	97904.2	0.341405	0.309985	0.347099	1.00678	N	ADD	166590	0.947779	0.0276888	0.897715	1.00064	-1.93702	0.0527433	.
8	9	22495005	9:22495005:G:A	G	A	N	A	G	G	9557.2	53837.6	0.190272	0.186971	0.19087	0.998082	N	ADD	166590	0.975837	0.0126284	0.951981	1.00029	-1.93686	0.0527624	.
8	9	21248084	9:21248084:C:G	C	G	N	G	C	C	21750.7	120873	0.428069	0.425517	0.428532	0.977665	N	ADD	166590	1.02958	0.0150723	0.99961	1.06045	1.93411	0.0530998	.
8	9	21223681	9:21223681:C:T	C	T	N	T	C	C	22447.9	124786	0.441905	0.439155	0.442403	0.959677	N	ADD	166590	1.03172	0.0161485	0.999579	1.0649	1.93389	0.0531267	.
8	9	22772457	9:22772457:A:G	A	G	N	G	A	A	12182.3	66435.1	0.235961	0.238327	0.235532	0.998448	N	ADD	166590	1.02255	0.0115352	0.999693	1.04593	1.93338	0.0531891	.
8	9	22168128	9:22168128:C:T	C	T	N	T	C	C	15555.9	86594.1	0.306591	0.304325	0.307002	0.984983	N	ADD	166590	0.979276	0.0108328	0.958703	1.00029	-1.93318	0.0532139	.
8	9	22101702	9:22101702:T:C	T	C	N	T	C	C	15557.6	96150.9	0.33528	0.304358	0.340883	0.987698	N	ADD	166590	0.948265	0.0274851	0.898533	1.00075	-1.93274	0.0532679	.
8	9	22103341	9:22103341:T:G	T	G	N	T	G	G	15860.5	97993.1	0.341718	0.310285	0.347414	1.00807	N	ADD	166590	0.947878	0.0277185	0.897756	1.0008	-1.93119	0.0534597	.
8	9	21236521	9:21236521:G:C	G	C	N	C	G	G	21541.1	119690	0.423888	0.421417	0.424336	0.962815	N	ADD	166590	1.03011	0.0153616	0.999557	1.0616	1.93109	0.0534715	.
8	9	21222008	9:21222008:C:A	C	A	N	A	C	C	22456.8	124825	0.442048	0.43933	0.44254	0.957869	N	ADD	166590	1.03174	0.0161988	0.999494	1.06502	1.9287	0.0537683	.
8	9	22171484	9:22171484:G:T	G	T	N	G	T	T	19372.8	107520	0.380854	0.378996	0.381191	0.955813	N	ADD	166590	0.9801	0.0104259	0.960275	1.00033	-1.928	0.053855	.
8	9	21319644	9:21319644:T:C	T	C	N	C	T	T	18866.8	104507	0.370292	0.369098	0.370508	1.00218	N	ADD	166590	1.02453	0.0125733	0.999591	1.05009	1.92746	0.0539228	.
8	9	22494361	9:22494361:G:C	G	C	N	C	G	G	9573.19	53917.9	0.190561	0.187284	0.191155	0.997196	N	ADD	166590	0.975962	0.0126258	0.952108	1.00042	-1.92709	0.0539683	.
8	9	22728287	9:22728287:C:A	C	A	N	A	C	C	20243.7	112832	0.39941	0.396035	0.400022	1.00054	N	ADD	166590	0.980841	0.010044	0.961722	1.00034	-1.92597	0.0541085	.
8	9	22959455	9:22959455:T:G	T	G	N	T	G	G	9843.34	53704.2	0.19073	0.192569	0.190397	0.990234	N	ADD	166590	1.02431	0.0124875	0.999547	1.04969	1.92366	0.0543969	.
8	9	22821906	9:22821906:G:A	G	A	N	G	A	A	12765.1	69469.5	0.246817	0.249728	0.24629	0.985495	N	ADD	166590	1.02222	0.0114265	0.999583	1.04537	1.92349	0.054418	.
8	9	21869138	9:21869138:C:T	C	T	N	T	C	C	3474.58	19994.1	0.0704384	0.0679744	0.0708849	0.998738	N	ADD	166590	0.962373	0.0199582	0.925454	1.00076	-1.92166	0.0546488	.
8	9	22494537	9:22494537:A:T	A	T	N	T	A	A	9572.52	53910.7	0.190537	0.187271	0.191129	0.997229	N	ADD	166590	0.97604	0.0126261	0.952182	1.00049	-1.9208	0.0547572	.
8	9	22475058	9:22475058:C:T	C	T	N	T	C	C	10816.8	58252	0.207302	0.211612	0.20652	0.926172	N	ADD	166590	1.02432	0.012517	0.9995	1.04976	1.91999	0.0548586	.
8	9	22493351	9:22493351:G:A	G	A	N	A	G	G	9575.57	53924.9	0.190589	0.18733	0.19118	0.997697	N	ADD	166590	0.97609	0.0126216	0.95224	1.00054	-1.91741	0.0551854	.
8	9	21879921	9:21879921:C:G	C	G	N	G	C	C	3465.21	19943.8	0.0702593	0.0677912	0.0707066	0.997174	N	ADD	166590	0.962364	0.0200093	0.925353	1.00086	-1.91723	0.0552087	.
8	9	21889401	9:21889401:A:T	A	T	N	A	T	T	24366.8	134395	0.476504	0.476697	0.476469	0.991232	N	ADD	166590	0.975653	0.0128608	0.951368	1.00056	-1.91651	0.0552997	.
8	9	21874626	9:21874626:G:A	G	A	N	A	G	G	3468.28	19963.1	0.0703266	0.0678512	0.0707752	0.997903	N	ADD	166590	0.962421	0.0199924	0.925439	1.00088	-1.91589	0.0553794	.
8	9	22493586	9:22493586:T:C	T	C	N	C	T	T	9574.56	53918.2	0.190566	0.18731	0.191156	0.997589	N	ADD	166590	0.976116	0.0126229	0.952262	1.00057	-1.91512	0.0554775	.
8	9	21878945	9:21878945:G:A	G	A	N	A	G	G	3467.15	19953.9	0.0702954	0.067829	0.0707424	0.996866	N	ADD	166590	0.962417	0.0200077	0.925407	1.00091	-1.91462	0.0555415	.
8	9	22143293	9:22143293:T:A	T	A	N	A	T	T	15182.7	83997.8	0.297678	0.297024	0.297797	0.991799	N	ADD	166590	0.979356	0.0109119	0.958633	1.00053	-1.91166	0.0559192	.
8	9	21871050	9:21871050:A:G	A	G	N	A	G	G	24454.5	134837	0.478096	0.478412	0.478038	1.00101	N	ADD	166590	0.97576	0.0128433	0.951504	1.00063	-1.9106	0.056056	.
8	9	21211408	9:21211408:A:C	A	C	N	C	A	A	6225.41	35361.6	0.124818	0.12179	0.125367	0.944761	N	ADD	166590	0.969069	0.0164455	0.938332	1.00081	-1.9105	0.0560687	.
8	9	22456296	9:22456296:G:A	G	A	N	G	A	A	6726.85	38574.6	0.135967	0.1316	0.136758	0.999041	N	ADD	166590	0.972643	0.0145245	0.945345	1.00073	-1.90973	0.056168	.
8	9	21875578	9:21875578:G:A	G	A	N	A	G	G	3481.23	20032	0.0705723	0.0681044	0.0710195	0.995478	N	ADD	166590	0.962556	0.0199846	0.925583	1.00101	-1.9096	0.0561842	.
8	9	21112443	9:21112443:G:C	G	C	N	C	G	G	13270.2	74093.5	0.262212	0.259609	0.262683	1.00318	N	ADD	166590	0.978887	0.0112058	0.957622	1.00062	-1.90431	0.0568703	.
8	9	22102165	9:22102165:C:T	C	T	N	C	T	T	15875.5	98069.7	0.341993	0.310577	0.347686	1.00626	N	ADD	166590	0.948537	0.0277576	0.898311	1.00157	-1.90343	0.0569849	.
8	9	22746017	9:22746017:C:A	C	A	N	A	C	C	5538.66	31864.8	0.112262	0.108355	0.11297	0.997487	N	ADD	166590	0.97041	0.015784	0.940849	1.0009	-1.90296	0.0570457	.
8	9	22115026	9:22115026:A:G	A	G	N	G	A	A	26281.8	133410	0.479295	0.51416	0.472977	1.00785	N	ADD	166590	0.931235	0.0374844	0.865272	1.00223	-1.90062	0.0573522	.
8	9	22560524	9:22560524:T:A	T	A	N	A	T	T	3177.03	17072.7	0.0607772	0.0621532	0.0605278	1.00116	N	ADD	166590	1.03959	0.0204455	0.998753	1.08209	1.89893	0.0575737	.
8	9	21865842	9:21865842:T:C	T	C	N	T	C	C	24533.4	135270	0.47963	0.479956	0.479571	1.00432	N	ADD	166590	0.975911	0.0128508	0.951638	1.0008	-1.89748	0.0577647	.
8	9	21298190	9:21298190:C:T	C	T	N	T	C	C	18853.9	104467	0.370132	0.368845	0.370365	1.00221	N	ADD	166590	1.02414	0.0125752	0.999211	1.0497	1.89723	0.0577972	.
8	9	21889292	9:21889292:A:G	A	G	N	A	G	G	24365.8	134379	0.476452	0.476676	0.476412	0.99128	N	ADD	166590	0.975945	0.0128588	0.951656	1.00085	-1.89358	0.0582809	.
8	9	21888645	9:21888645:G:GC	G	GC	N	G	GC	GC	24345	134262	0.47604	0.476271	0.475999	0.992063	N	ADD	166590	0.97595	0.0128605	0.951658	1.00086	-1.89291	0.05837	.
8	9	22495693	9:22495693:TAGTC:T	TAGTC	T	N	T	TAGTC	TAGTC	9465.38	53256.2	0.188251	0.185174	0.188809	0.994834	N	ADD	166590	0.976249	0.0127021	0.952244	1.00086	-1.89243	0.0584334	.
8	9	21274779	9:21274779:T:C	T	C	N	C	T	T	17814.7	98839	0.350122	0.348516	0.350414	0.982643	N	ADD	166590	1.02557	0.0133427	0.999099	1.05275	1.89242	0.0584346	.
8	9	22143377	9:22143377:T:C	T	C	N	C	T	T	15198.8	84077.4	0.297966	0.297339	0.298079	0.991973	N	ADD	166590	0.979614	0.0109078	0.958894	1.00078	-1.88821	0.0589976	.
8	9	21298300	9:21298300:G:C	G	C	N	C	G	G	18793.6	104136	0.368958	0.367666	0.369192	1.00397	N	ADD	166590	1.02401	0.0125698	0.999087	1.04955	1.88732	0.0591179	.
8	9	21598798	9:21598798:C:T	C	T	N	T	C	C	8619.23	47991.1	0.169909	0.168621	0.170142	0.972687	N	ADD	166590	0.975189	0.0133178	0.950063	1.00098	-1.88652	0.0592249	.
8	9	22139484	9:22139484:A:G	A	G	N	G	A	A	3097.34	16740.7	0.0595416	0.0605944	0.0593508	0.873823	N	ADD	166590	1.04244	0.0220533	0.998338	1.08848	1.88455	0.0594911	.
8	9	21130177	9:21130177:T:C	T	C	N	C	T	T	8865.76	50009.3	0.176706	0.173444	0.177298	1.00279	N	ADD	166590	0.975797	0.0130128	0.951224	1.001	-1.88283	0.0597238	.
8	9	22499261	9:22499261:A:G	A	G	N	G	A	A	10281.8	57690.4	0.204011	0.201147	0.204529	0.967542	N	ADD	166590	0.976807	0.0124729	0.953217	1.00098	-1.88135	0.059924	.
8	9	21130344	9:21130344:A:T	A	T	N	T	A	A	8862.58	49991.1	0.176642	0.173382	0.177233	1.00274	N	ADD	166590	0.975818	0.0130148	0.951241	1.00103	-1.88086	0.0599915	.
8	9	21598485	9:21598485:A:G	A	G	N	G	A	A	15566.5	86183.9	0.305392	0.304533	0.305547	0.978207	N	ADD	166590	0.979783	0.0108794	0.959112	1.0009	-1.87734	0.0604719	.
8	9	21017828	9:21017828:G:A	G	A	N	A	G	G	19348.6	106897	0.37891	0.378522	0.37898	1.00789	N	ADD	166590	0.979819	0.010863	0.959179	1.0009	-1.87674	0.0605544	.
8	9	21300864	9:21300864:A:G	A	G	N	G	A	A	18838.8	104388	0.36985	0.36855	0.370086	1.00448	N	ADD	166590	1.02382	0.0125465	0.998955	1.04931	1.87665	0.0605663	.
8	9	21193511	9:21193511:T:A	T	A	N	T	A	A	23100.9	126089	0.447776	0.451931	0.447023	0.946364	N	ADD	166590	0.948681	0.0280733	0.897892	1.00234	-1.87662	0.0605703	.
8	9	22498469	9:22498469:T:C	T	C	N	C	T	T	10259.6	57582.6	0.20362	0.200712	0.204147	0.967213	N	ADD	166590	0.976845	0.0124853	0.953231	1.00104	-1.8764	0.0606003	.
8	9	21962977	9:21962977:ATTGT:A	ATTGT	A	N	A	ATTGT	ATTGT	6976.03	36391	0.130161	0.136475	0.129017	0.957024	N	ADD	166590	1.02849	0.0149729	0.998749	1.05912	1.87638	0.0606028	.
8	9	21193502	9:21193502:C:G	C	G	N	C	G	G	23100.9	126089	0.447775	0.45193	0.447022	0.946387	N	ADD	166590	0.948691	0.0280718	0.897905	1.00235	-1.87632	0.060611	.
8	9	22467275	9:22467275:A:G	A	G	N	G	A	A	9570.14	53861.3	0.190382	0.187224	0.190954	0.995083	N	ADD	166590	0.976557	0.0126429	0.952656	1.00106	-1.87631	0.0606125	.
8	9	22572853	9:22572853:A:C	A	C	N	C	A	A	3181.3	17104	0.0608838	0.0622369	0.0606386	1.00196	N	ADD	166590	1.03903	0.0204269	0.998255	1.08147	1.87446	0.0608669	.
8	9	21242040	9:21242040:C:T	C	T	N	T	C	C	21783.8	121074	0.428771	0.426165	0.429243	0.972277	N	ADD	166590	1.02867	0.0150882	0.998691	1.05954	1.87313	0.061051	.
8	9	21117038	9:21117038:T:C	T	C	N	C	T	T	8507.37	47873.7	0.169221	0.166433	0.169727	0.994039	N	ADD	166590	0.975445	0.0132835	0.950377	1.00117	-1.87159	0.0612629	.
8	9	22682630	9:22682630:T:C	T	C	N	C	T	T	10660.4	58047.1	0.206217	0.208553	0.205794	0.997011	N	ADD	166590	1.02287	0.0120983	0.998902	1.04742	1.86918	0.0615982	.
8	9	21840842	9:21840842:C:T	C	T	N	T	C	C	8992.32	49380.9	0.1752	0.17592	0.17507	0.982927	N	ADD	166590	1.02616	0.0138176	0.998738	1.05433	1.86859	0.0616794	.
8	9	21128681	9:21128681:A:T	A	T	N	T	A	A	8847.44	49892.4	0.176301	0.173086	0.176883	1.00121	N	ADD	166590	0.975966	0.0130362	0.951346	1.00122	-1.86613	0.0620234	.
8	9	22781317	9:22781317:G:C	G	C	N	C	G	G	10218.6	55225.4	0.196422	0.199911	0.19579	0.999793	N	ADD	166590	1.02314	0.012274	0.998822	1.04805	1.86393	0.062331	.
8	9	21833046	9:21833046:T:C	T	C	N	C	T	T	10139	55655.9	0.197476	0.198353	0.197317	0.983864	N	ADD	166590	1.02512	0.0133453	0.99865	1.05228	1.85871	0.0630678	.
8	9	22179701	9:22179701:G:A	G	A	N	A	G	G	19591.5	108930	0.385742	0.383276	0.386189	0.947886	N	ADD	166590	0.980692	0.010495	0.960725	1.00107	-1.85777	0.063202	.
8	9	22963773	9:22963773:A:G	A	G	N	A	G	G	10552.7	57643.2	0.204682	0.206445	0.204362	0.98736	N	ADD	166590	1.02289	0.0121887	0.998746	1.04762	1.85705	0.0633046	.
8	9	21833659	9:21833659:A:G	A	G	N	G	A	A	10135.2	55635.7	0.197403	0.198278	0.197245	0.983674	N	ADD	166590	1.02508	0.0133488	0.998609	1.05225	1.85565	0.0635034	.
8	9	22785129	9:22785129:A:ATTCT	A	ATTCT	N	ATTCT	A	A	12224	66483.1	0.23623	0.239142	0.235702	0.999846	N	ADD	166590	1.02161	0.0115211	0.998796	1.04494	1.85541	0.063538	.
8	9	22702973	9:22702973:G:A	G	A	N	A	G	G	3771.44	21663.8	0.0763409	0.0737819	0.0768047	0.981245	N	ADD	166590	0.965516	0.0189249	0.930359	1.002	-1.85431	0.0636945	.
8	9	21210036	9:21210036:C:G	C	G	N	G	C	C	6175.27	35066.8	0.123783	0.120809	0.124322	0.956176	N	ADD	166590	0.970073	0.0163874	0.939411	1.00174	-1.85411	0.0637236	.
8	9	22788408	9:22788408:A:G	A	G	N	G	A	A	10792.1	58563.7	0.208163	0.211129	0.207626	0.9963	N	ADD	166590	1.02258	0.012049	0.998712	1.04701	1.85298	0.0638857	.
8	9	22887295	9:22887295:T:A	T	A	N	T	A	A	19492.3	106854	0.379214	0.381334	0.37883	0.996125	N	ADD	166590	1.01895	0.0101402	0.998901	1.03941	1.8515	0.0640977	.
8	9	21202497	9:21202497:C:G	C	G	N	G	C	C	6163.98	35031.3	0.123643	0.120588	0.124196	0.954859	N	ADD	166590	0.970107	0.0164082	0.939406	1.00181	-1.84958	0.0643735	.
8	9	22466791	9:22466791:A:G	A	G	N	G	A	A	8869.19	50145.5	0.177126	0.173511	0.177781	0.990668	N	ADD	166590	0.97622	0.0130151	0.951633	1.00144	-1.84914	0.064437	.
8	9	22614090	9:22614090:G:A	G	A	N	G	A	A	25371.9	139088	0.493606	0.496359	0.493107	1.00008	N	ADD	166590	1.01837	0.00984285	0.998909	1.0382	1.84902	0.0644553	.
8	9	21231380	9:21231380:T:C	T	C	N	C	T	T	6579.13	37408.7	0.132024	0.12871	0.132625	0.948137	N	ADD	166590	0.970682	0.016096	0.940537	1.00179	-1.84867	0.0645049	.
8	9	21184931	9:21184931:G:A	G	A	N	A	G	G	14977.2	81910.8	0.290798	0.293004	0.290398	0.983431	N	ADD	166590	0.970773	0.0160559	0.940699	1.00181	-1.84747	0.0646785	.
8	9	21184475	9:21184475:C:G	C	G	N	G	C	C	14981.1	81931.4	0.290871	0.29308	0.290471	0.984266	N	ADD	166590	0.970811	0.0160451	0.940756	1.00183	-1.84629	0.0648507	.
8	9	21840760	9:21840760:A:G	A	G	N	G	A	A	8979.27	49322.8	0.174987	0.175665	0.174864	0.9838	N	ADD	166590	1.02583	0.013817	0.998425	1.05399	1.84591	0.0649054	.
8	9	22467696	9:22467696:A:G	A	G	N	G	A	A	9559.19	53787.9	0.190129	0.18701	0.190694	0.997424	N	ADD	166590	0.97695	0.0126331	0.953058	1.00144	-1.84588	0.064909	.
8	9	21474575	9:21474575:C:G	C	G	N	C	G	G	4598.11	24726.1	0.0880132	0.0899544	0.0876614	0.987181	N	ADD	166590	1.03339	0.0177992	0.997958	1.07007	1.84512	0.0650205	.
8	9	21211335	9:21211335:C:G	C	G	N	G	C	C	6176.65	35070.8	0.123799	0.120836	0.124336	0.955956	N	ADD	166590	0.970218	0.0163884	0.939549	1.00189	-1.84488	0.0650545	.
8	9	21843826	9:21843826:C:A	C	A	N	A	C	C	8938.82	49099.5	0.174195	0.174873	0.174072	0.98028	N	ADD	166590	1.02589	0.0138628	0.998391	1.05415	1.84379	0.065214	.
8	9	22680702	9:22680702:G:C	G	C	N	C	G	G	19766.9	110083	0.38973	0.386708	0.390277	0.995356	N	ADD	166590	0.981561	0.0101001	0.962321	1.00119	-1.84267	0.0653774	.
8	9	21211644	9:21211644:T:G	T	G	N	G	T	T	6177.31	35073.4	0.123809	0.120849	0.124345	0.955866	N	ADD	166590	0.970259	0.0163886	0.939588	1.00193	-1.84229	0.0654331	.
8	9	21211613	9:21211613:T:C	T	C	N	C	T	T	6177.02	35071.4	0.123802	0.120843	0.124339	0.955926	N	ADD	166590	0.970269	0.0163884	0.939599	1.00194	-1.84167	0.0655241	.
8	9	22188039	9:22188039:G:A	G	A	N	A	G	G	16472.1	91764.8	0.32486	0.322249	0.325333	0.995205	N	ADD	166590	0.980645	0.0106149	0.960453	1.00126	-1.84128	0.0655809	.
8	9	21211655	9:21211655:G:C	G	C	N	C	G	G	6177.09	35071.7	0.123803	0.120845	0.124339	0.955914	N	ADD	166590	0.970278	0.0163884	0.939607	1.00195	-1.8411	0.0656065	.
8	9	21866500	9:21866500:C:T	C	T	N	C	T	T	24541.7	135290	0.479717	0.480118	0.479644	1.00336	N	ADD	166590	0.97663	0.0128514	0.952337	1.00154	-1.84008	0.0657571	.
8	9	22544004	9:22544004:C:T	C	T	N	T	C	C	10725	57934.2	0.206072	0.209817	0.205394	0.969143	N	ADD	166590	1.02282	0.0122643	0.998522	1.0477	1.83939	0.0658583	.
8	9	21364948	9:21364948:G:A	G	A	N	A	G	G	7527.49	42661.8	0.150637	0.147263	0.151248	0.991204	N	ADD	166590	0.973212	0.0147647	0.945452	1.00179	-1.8391	0.0659006	.
8	9	22957359	9:22957359:A:C	A	C	N	A	C	C	16838.6	91616.7	0.325516	0.32942	0.324808	1.00741	N	ADD	166590	1.01934	0.0104177	0.99874	1.04037	1.8389	0.0659303	.
8	9	22513603	9:22513603:A:G	A	G	N	G	A	A	9382.9	52814.8	0.186679	0.183561	0.187244	1.00465	N	ADD	166590	0.976963	0.0126774	0.952988	1.00154	-1.83841	0.0660026	.
8	9	21212731	9:21212731:G:A	G	A	N	A	G	G	6149.01	34931.4	0.123298	0.120295	0.123842	0.953932	N	ADD	166590	0.970251	0.0164332	0.939499	1.00201	-1.83775	0.0660994	.
8	9	21270378	9:21270378:T:C	T	C	N	C	T	T	17651.9	97973.9	0.347037	0.34533	0.347346	0.977006	N	ADD	166590	1.025	0.013449	0.998336	1.05238	1.83612	0.0663405	.
8	9	21598941	9:21598941:T:C	T	C	N	C	T	T	15489	85753.9	0.303868	0.303017	0.304023	0.986219	N	ADD	166590	0.980286	0.0108456	0.959668	1.00135	-1.83588	0.0663747	.
8	9	21840387	9:21840387:C:T	C	T	N	T	C	C	8974.76	49302.3	0.174912	0.175576	0.174791	0.984283	N	ADD	166590	1.02569	0.0138162	0.998287	1.05384	1.83584	0.0663814	.
8	9	21127631	9:21127631:C:T	C	T	N	T	C	C	8900.88	50161.5	0.177269	0.174131	0.177837	1.00053	N	ADD	166590	0.976404	0.0130082	0.951825	1.00162	-1.83567	0.0664057	.
8	9	21592858	9:21592858:A:G	A	G	N	G	A	A	15112.7	83667.1	0.296476	0.295655	0.296624	0.930501	N	ADD	166590	0.9796	0.0112293	0.958275	1.0014	-1.83549	0.0664329	.
8	9	22749908	9:22749908:A:T	A	T	N	T	A	A	5492.24	31585.5	0.111284	0.107447	0.11198	0.995511	N	ADD	166590	0.971313	0.0158617	0.941581	1.00198	-1.83502	0.0665025	.
8	9	22535878	9:22535878:C:A	C	A	N	A	C	C	10434.9	58474.9	0.206825	0.204142	0.207311	1.00367	N	ADD	166590	0.977939	0.0121634	0.954901	1.00153	-1.83404	0.0666482	.
8	9	21213440	9:21213440:T:C	T	C	N	C	T	T	6149.54	34933	0.123304	0.120306	0.123848	0.953894	N	ADD	166590	0.970312	0.0164332	0.939558	1.00207	-1.83394	0.0666633	.
8	9	22688345	9:22688345:A:C	A	C	N	C	A	A	10716.7	58369.8	0.207355	0.209655	0.206938	1.00016	N	ADD	166590	1.02235	0.0120553	0.998478	1.04679	1.8336	0.0667132	.
8	9	21840193	9:21840193:C:G	C	G	N	G	C	C	8979.2	49327.6	0.175001	0.175663	0.174881	0.983851	N	ADD	166590	1.02566	0.0138162	0.998254	1.05381	1.83349	0.0667293	.
8	9	22436430	9:22436430:A:C	A	C	N	C	A	A	13389.6	74822.2	0.264757	0.261945	0.265267	0.995764	N	ADD	166590	0.979673	0.0112028	0.958397	1.00142	-1.83316	0.0667783	.
8	9	22468301	9:22468301:C:T	C	T	N	T	C	C	8783.98	49646.2	0.175371	0.171844	0.17601	0.995186	N	ADD	166590	0.976391	0.0130332	0.951765	1.00165	-1.83316	0.0667786	.
8	9	21286905	9:21286905:C:T	C	T	N	T	C	C	17678.5	98110.4	0.347527	0.34585	0.34783	0.997769	N	ADD	166590	1.0245	0.0132056	0.998324	1.05136	1.83294	0.0668115	.
8	9	21988177	9:21988177:TA:T	TA	T	N	T	TA	TA	8917.45	51572.8	0.181554	0.174455	0.182841	1.00442	N	ADD	166590	0.968739	0.0173325	0.936383	1.00221	-1.83239	0.0668931	.
8	9	21246752	9:21246752:CT:C	CT	C	N	C	CT	CT	6598.35	37491.9	0.132332	0.129086	0.13292	0.958615	N	ADD	166590	0.971114	0.0159976	0.941138	1.00205	-1.83222	0.0669193	.
8	9	22172259	9:22172259:A:T	A	T	N	A	T	T	19919.9	110380	0.39108	0.389699	0.39133	0.953428	N	ADD	166590	0.98116	0.0103856	0.96139	1.00134	-1.83137	0.0670451	.
8	9	21212198	9:21212198:T:C	T	C	N	C	T	T	6185.85	35115.4	0.123961	0.121016	0.124494	0.95466	N	ADD	166590	0.970439	0.016388	0.939764	1.00212	-1.83103	0.0670957	.
8	9	21213577	9:21213577:G:A	G	A	N	A	G	G	6149.78	34933.1	0.123305	0.12031	0.123848	0.953888	N	ADD	166590	0.97036	0.0164331	0.939604	1.00212	-1.83097	0.0671057	.
8	9	22497099	9:22497099:A:G	A	G	N	G	A	A	9879.12	55563.4	0.196418	0.193269	0.196989	0.970439	N	ADD	166590	0.97712	0.0126482	0.953195	1.00165	-1.82997	0.067254	.
8	9	22202865	9:22202865:G:A	G	A	N	G	A	A	17616.7	98045.3	0.347146	0.344643	0.347599	0.99328	N	ADD	166590	0.981021	0.010475	0.961085	1.00137	-1.82928	0.0673576	.
8	9	21886894	9:21886894:C:T	C	T	N	T	C	C	3506.83	20132.5	0.0709505	0.0686054	0.0713755	0.991653	N	ADD	166590	0.964195	0.0199423	0.927236	1.00263	-1.82833	0.0674994	.
8	9	21883859	9:21883859:C:G	C	G	N	G	C	C	3513.65	20170.6	0.0710856	0.0687388	0.0715109	0.993127	N	ADD	166590	0.964278	0.0199097	0.927375	1.00265	-1.82701	0.0676983	.
8	9	21883860	9:21883860:T:G	T	G	N	G	T	T	3513.65	20170.5	0.0710852	0.0687388	0.0715104	0.993098	N	ADD	166590	0.964282	0.01991	0.927378	1.00266	-1.82679	0.0677317	.
8	9	21840834	9:21840834:G:T	G	T	N	T	G	G	8943.63	49141	0.174334	0.174967	0.174219	0.983898	N	ADD	166590	1.02559	0.0138372	0.998145	1.05378	1.82577	0.0678843	.
8	9	21864378	9:21864378:C:T	C	T	N	C	T	T	24582.5	135486	0.480426	0.480915	0.480337	1.00294	N	ADD	166590	0.976738	0.0128916	0.952368	1.00173	-1.82575	0.0678884	.
8	9	22204797	9:22204797:C:T	C	T	N	T	C	C	15963.7	88865.3	0.314632	0.312303	0.315054	0.976155	N	ADD	166590	0.980431	0.0108265	0.959846	1.00146	-1.82539	0.0679415	.
8	9	21832226	9:21832226:T:A	T	A	N	A	T	T	3187.87	18315.8	0.0645406	0.0623655	0.0649348	0.980117	N	ADD	166590	0.962574	0.0209018	0.923938	1.00283	-1.82492	0.068013	.
8	9	21886501	9:21886501:G:C	G	C	N	C	G	G	3507.06	20132.7	0.0709518	0.0686099	0.0713762	0.992103	N	ADD	166590	0.964287	0.0199371	0.927333	1.00271	-1.82406	0.0681424	.
8	9	21833084	9:21833084:C:T	C	T	N	T	C	C	3186.81	18309.9	0.0645199	0.0623447	0.064914	0.979334	N	ADD	166590	0.962581	0.0209134	0.923923	1.00286	-1.82358	0.0682158	.
8	9	21832924	9:21832924:A:C	A	C	N	C	A	A	3186.94	18310.5	0.0645219	0.0623472	0.064916	0.979424	N	ADD	166590	0.962588	0.0209121	0.923932	1.00286	-1.82334	0.068252	.
8	9	21833709	9:21833709:G:A	G	A	N	A	G	G	3185.83	18304.5	0.0645008	0.0623255	0.064895	0.978751	N	ADD	166590	0.962591	0.0209226	0.923916	1.00289	-1.82226	0.0684159	.
8	9	21833868	9:21833868:C:T	C	T	N	T	C	C	3185.5	18302.7	0.0644942	0.0623191	0.0648883	0.978569	N	ADD	166590	0.9626	0.0209256	0.923919	1.0029	-1.82157	0.0685205	.
8	9	22978125	9:22978125:C:T	C	T	N	C	T	T	13468.6	73837.2	0.262038	0.263491	0.261775	0.878852	N	ADD	166590	1.02189	0.0118935	0.998349	1.046	1.82106	0.0685985	.
8	9	22781495	9:22781495:G:T	G	T	N	T	G	G	9972.15	53891.4	0.191679	0.195089	0.191061	0.996418	N	ADD	166590	1.02285	0.0124077	0.998277	1.04803	1.821	0.0686073	.
8	9	21930186	9:21930186:A:C	A	C	N	C	A	A	2903.48	15856.6	0.056306	0.0568017	0.0562161	0.798661	N	ADD	166590	0.95523	0.0251535	0.909279	1.0035	-1.82094	0.0686164	.
8	9	21276891	9:21276891:C:T	C	T	N	T	C	C	17596.6	97657.2	0.345921	0.344248	0.346224	0.982498	N	ADD	166590	1.0246	0.0133511	0.998138	1.05177	1.82039	0.0686999	.
8	9	21835114	9:21835114:T:C	T	C	N	C	T	T	3183.8	18293.9	0.0644626	0.0622857	0.0648572	0.977886	N	ADD	166590	0.962609	0.0209377	0.923906	1.00293	-1.82006	0.0687496	.
8	9	22499822	9:22499822:C:G	C	G	N	G	C	C	10230.7	57359.2	0.202863	0.200147	0.203355	0.965433	N	ADD	166590	0.977487	0.0125118	0.953808	1.00175	-1.81987	0.0687782	.
8	9	21835143	9:21835143:C:T	C	T	N	T	C	C	3196.3	18360.8	0.064701	0.0625303	0.0650944	0.974143	N	ADD	166590	0.962615	0.0209414	0.923905	1.00295	-1.81945	0.0688424	.
8	9	21834641	9:21834641:T:C	T	C	N	C	T	T	3184.43	18296.7	0.064473	0.062298	0.0648671	0.978098	N	ADD	166590	0.962632	0.0209337	0.923935	1.00295	-1.81925	0.0688726	.
8	9	21930900	9:21930900:G:T	G	T	N	T	G	G	2902.75	15851.2	0.0562876	0.0567874	0.056197	0.796007	N	ADD	166590	0.955206	0.0251978	0.909178	1.00357	-1.81873	0.0689522	.
8	9	21984661	9:21984661:A:C	A	C	N	C	A	A	8996.25	51984.3	0.183026	0.175997	0.1843	1.00767	N	ADD	166590	0.969172	0.0172347	0.936981	1.00247	-1.81685	0.0692404	.
8	9	21272053	9:21272053:A:C	A	C	N	C	A	A	17740.7	98460.1	0.348763	0.347068	0.34907	0.979432	N	ADD	166590	1.02458	0.013365	0.998085	1.05177	1.81657	0.0692823	.
8	9	22577829	9:22577829:C:G	C	G	N	G	C	C	3164.89	17030.4	0.0606136	0.0619157	0.0603777	1.00634	N	ADD	166590	1.03778	0.0204278	0.997047	1.08017	1.81519	0.0694947	.
8	9	21198384	9:21198384:C:A	C	A	N	C	A	A	21944.4	119552	0.424684	0.429307	0.423847	0.970195	N	ADD	166590	0.927821	0.0412756	0.855718	1.006	-1.81502	0.069521	.
8	9	22438857	9:22438857:A:C	A	C	N	C	A	A	13334.4	74511.5	0.263659	0.260865	0.264165	0.998274	N	ADD	166590	0.979872	0.0112033	0.95859	1.00163	-1.81499	0.0695258	.
8	9	22473932	9:22473932:T:C	T	C	N	C	T	T	9627.22	54134.7	0.191374	0.188341	0.191924	1.00358	N	ADD	166590	0.977471	0.0125561	0.953709	1.00182	-1.81479	0.0695561	.
8	9	22469860	9:22469860:C:G	C	G	N	G	C	C	9581.82	53893.1	0.190512	0.187453	0.191067	1.00019	N	ADD	166590	0.977394	0.0126039	0.953545	1.00184	-1.81417	0.0696522	.
8	9	22577686	9:22577686:TGTTCTCATTTATAA:T	TGTTCTCATTTATAA	T	N	T	TGTTCTCATTTATAA	TGTTCTCATTTATAA	3166.54	17040.3	0.0606484	0.0619481	0.0604128	1.00577	N	ADD	166590	1.03774	0.0204284	0.997008	1.08013	1.8133	0.0697863	.
8	9	21595717	9:21595717:T:C	T	C	N	C	T	T	15519.5	85864.7	0.304292	0.303613	0.304416	0.964682	N	ADD	166590	0.980325	0.0109645	0.959483	1.00162	-1.81232	0.0699365	.
8	9	21116921	9:21116921:C:G	C	G	N	G	C	C	8575.1	48205.9	0.170422	0.167758	0.170904	1.00147	N	ADD	166590	0.976396	0.013191	0.951476	1.00197	-1.81089	0.0701579	.
8	9	21272100	9:21272100:C:T	C	T	N	T	C	C	17735.6	98434.1	0.348669	0.346967	0.348978	0.979107	N	ADD	166590	1.0245	0.0133669	0.998008	1.0517	1.81081	0.0701703	.
8	9	22696666	9:22696666:A:G	A	G	N	G	A	A	10624.7	57864.2	0.205561	0.207856	0.205146	1.00054	N	ADD	166590	1.02212	0.0120892	0.998184	1.04663	1.80959	0.0703593	.
8	9	21207187	9:21207187:G:T	G	T	N	T	G	G	6196.16	35173.3	0.124166	0.121218	0.1247	0.955399	N	ADD	166590	0.970816	0.0163768	0.940149	1.00248	-1.80856	0.0705187	.
8	9	22192593	9:22192593:C:T	C	T	N	T	C	C	16075.7	89534.2	0.316976	0.314495	0.317425	1.00046	N	ADD	166590	0.980901	0.0106659	0.960608	1.00162	-1.80798	0.0706093	.
8	9	21133232	9:21133232:C:A	C	A	N	A	C	C	5481.71	30607.7	0.108318	0.107241	0.108513	0.930615	N	ADD	166590	0.970367	0.0166505	0.939211	1.00256	-1.8066	0.0708242	.
8	9	21881338	9:21881338:T:C	T	C	N	T	C	C	24475.6	134915	0.478393	0.478825	0.478314	1.00423	N	ADD	166590	0.977087	0.0128371	0.95281	1.00198	-1.8057	0.0709648	.
8	9	21125920	9:21125920:G:C	G	C	N	C	G	G	8909.56	50187	0.177371	0.174301	0.177928	1.00158	N	ADD	166590	0.976805	0.0129973	0.952236	1.00201	-1.80559	0.0709824	.
8	9	22437628	9:22437628:G:A	G	A	N	G	A	A	13399.9	74858.6	0.264897	0.262147	0.265396	0.993856	N	ADD	166590	0.97997	0.0112107	0.958673	1.00174	-1.80479	0.0711083	.
8	9	21004768	9:21004768:C:G	C	G	N	G	C	C	3356.15	17915.8	0.0638451	0.0656574	0.0635166	1.00464	N	ADD	166590	1.03667	0.0199554	0.996908	1.07802	1.80477	0.0711101	.
8	9	21873525	9:21873525:T:A	T	A	N	A	T	T	3513.68	20169.2	0.0710813	0.0687393	0.0715058	0.998082	N	ADD	166590	0.964799	0.0198563	0.927972	1.00309	-1.80476	0.0711118	.
8	9	21014003	9:21014003:G:A	G	A	N	A	G	G	19328.1	106742	0.378385	0.378122	0.378433	1.00608	N	ADD	166590	0.980562	0.0108768	0.95988	1.00169	-1.80466	0.0711278	.
8	9	21228367	9:21228367:T:A	T	A	N	A	T	T	6219.73	35309.9	0.124646	0.121679	0.125184	0.955757	N	ADD	166590	0.970923	0.0163547	0.940294	1.00255	-1.80426	0.0711912	.
8	9	22581260	9:22581260:C:A	C	A	N	A	C	C	3164.65	17032	0.060618	0.0619111	0.0603836	1.00741	N	ADD	166590	1.03751	0.0204174	0.996815	1.07987	1.80374	0.0712724	.
8	9	22472289	9:22472289:G:T	G	T	N	T	G	G	9583.45	53903.5	0.190549	0.187484	0.191104	1.00519	N	ADD	166590	0.977587	0.0125709	0.953795	1.00197	-1.80319	0.0713588	.
8	9	22472338	9:22472338:A:T	A	T	N	T	A	A	9583.41	53903.3	0.190548	0.187484	0.191103	1.00511	N	ADD	166590	0.977586	0.0125714	0.953794	1.00197	-1.80318	0.0713597	.
8	9	22486246	9:22486246:A:C	A	C	N	C	A	A	9583.99	53912.8	0.190578	0.187495	0.191137	1.00301	N	ADD	166590	0.977565	0.0125844	0.953748	1.00198	-1.80306	0.0713784	.
8	9	22472796	9:22472796:T:C	T	C	N	C	T	T	9583.29	53902.2	0.190544	0.187481	0.191099	1.00477	N	ADD	166590	0.97759	0.0125737	0.953793	1.00198	-1.80257	0.0714555	.
8	9	22473237	9:22473237:A:T	A	T	N	T	A	A	9583.3	53902.1	0.190544	0.187481	0.191099	1.00447	N	ADD	166590	0.977589	0.0125758	0.953787	1.00198	-1.80239	0.0714838	.
8	9	22437056	9:22437056:G:A	G	A	N	G	A	A	13405	74883.2	0.264986	0.262246	0.265483	0.993215	N	ADD	166590	0.979994	0.0112133	0.958691	1.00177	-1.80218	0.0715177	.
8	9	22173407	9:22173407:C:T	C	T	N	C	T	T	19935.4	110448	0.391331	0.390004	0.391571	0.948522	N	ADD	166590	0.981422	0.010411	0.961599	1.00165	-1.80123	0.0716669	.
8	9	21871169	9:21871169:T:A	T	A	N	A	T	T	3517.37	20188.8	0.0711513	0.0688116	0.0715753	0.999649	N	ADD	166590	0.964914	0.0198298	0.928131	1.00315	-1.80115	0.0716791	.
8	9	21599985	9:21599985:C:T	C	T	N	T	C	C	15403.5	85270.8	0.302162	0.301343	0.30231	0.994877	N	ADD	166590	0.980716	0.0108139	0.960148	1.00172	-1.8007	0.0717501	.
8	9	21208427	9:21208427:T:C	T	C	N	C	T	T	6197.28	35176	0.124177	0.121239	0.124709	0.955143	N	ADD	166590	0.970949	0.0163784	0.940275	1.00262	-1.80004	0.071854	.
8	9	21229969	9:21229969:T:A	T	A	N	A	T	T	6190.46	35164.1	0.124121	0.121106	0.124667	0.954173	N	ADD	166590	0.970919	0.0163966	0.940213	1.00263	-1.79989	0.071878	.
8	9	21288732	9:21288732:T:A	T	A	N	A	T	T	17668	98070.5	0.347375	0.345645	0.347689	0.998724	N	ADD	166590	1.02403	0.0131972	0.99788	1.05086	1.79913	0.0719981	.
8	9	21277797	9:21277797:T:C	T	C	N	C	T	T	17649.6	97972.7	0.347027	0.345286	0.347342	0.986815	N	ADD	166590	1.02426	0.0133318	0.997844	1.05138	1.79804	0.0721709	.
8	9	22475581	9:22475581:T:C	T	C	N	C	T	T	9585.4	53908.7	0.19057	0.187523	0.191122	1.00333	N	ADD	166590	0.977643	0.0125823	0.953828	1.00205	-1.79703	0.0723302	.
8	9	22487830	9:22487830:A:G	A	G	N	G	A	A	8695.9	49072.6	0.173385	0.170121	0.173977	0.998941	N	ADD	166590	0.976818	0.0130684	0.952116	1.00216	-1.79478	0.0726893	.
8	9	21209432	9:21209432:G:A	G	A	N	A	G	G	6198.12	35178.3	0.124186	0.121256	0.124717	0.954988	N	ADD	166590	0.971036	0.0163792	0.940359	1.00271	-1.79443	0.0727439	.
8	9	22487768	9:22487768:C:T	C	T	N	T	C	C	8696.3	49075	0.173394	0.170129	0.173985	0.998984	N	ADD	166590	0.976823	0.0130679	0.952122	1.00217	-1.79443	0.0727443	.
8	9	22487836	9:22487836:C:G	C	G	N	G	C	C	8696.04	49073	0.173387	0.170124	0.173978	0.998921	N	ADD	166590	0.976823	0.0130684	0.952121	1.00217	-1.79437	0.0727538	.
8	9	21842300	9:21842300:G:C	G	C	N	C	G	G	8956.38	49218.4	0.174605	0.175217	0.174494	0.981414	N	ADD	166590	1.02515	0.0138444	0.997705	1.05335	1.79402	0.0728106	.
8	9	22436967	9:22436967:G:A	G	A	N	G	A	A	13410.6	74909.2	0.265081	0.262357	0.265575	0.994002	N	ADD	166590	0.980096	0.0112073	0.958802	1.00186	-1.79393	0.072824	.
8	9	22447655	9:22447655:T:A	T	A	N	A	T	T	12106.9	68104.4	0.240745	0.236852	0.24145	0.992502	N	ADD	166590	0.979441	0.0115842	0.957453	1.00193	-1.79328	0.0729282	.
8	9	21280980	9:21280980:C:T	C	T	N	T	C	C	17645.1	97943.9	0.346926	0.345197	0.34724	0.990512	N	ADD	166590	1.02411	0.0132877	0.997787	1.05114	1.79324	0.0729344	.
8	9	22439047	9:22439047:T:C	T	C	N	C	T	T	13370.4	74689.4	0.264301	0.261569	0.264796	0.998045	N	ADD	166590	0.980148	0.0111953	0.958876	1.00189	-1.79106	0.0732838	.
8	9	21872173	9:21872173:A:G	A	G	N	G	A	A	3529.96	20253.9	0.0713843	0.0690578	0.0718059	0.995903	N	ADD	166590	0.965099	0.0198381	0.928294	1.00336	-1.79071	0.0733406	.
8	9	22203026	9:22203026:G:A	G	A	N	G	A	A	18012.8	100130	0.354592	0.35239	0.354991	0.982642	N	ADD	166590	0.981405	0.0104822	0.961448	1.00178	-1.79068	0.073345	.
8	9	21876086	9:21876086:C:T	C	T	N	T	C	C	3510.16	20145.4	0.0709994	0.0686705	0.0714214	0.997505	N	ADD	166590	0.965046	0.0198718	0.928181	1.00337	-1.79047	0.0733779	.
8	9	21842225	9:21842225:G:A	G	A	N	A	G	G	8957.22	49225.3	0.174628	0.175233	0.174518	0.981462	N	ADD	166590	1.02509	0.0138435	0.99765	1.05328	1.79003	0.0734487	.
8	9	21884052	9:21884052:T:C	T	C	N	T	C	C	24457.3	134835	0.478096	0.478466	0.478028	0.998913	N	ADD	166590	0.977288	0.0128361	0.953008	1.00219	-1.78978	0.0734896	.
8	9	22583181	9:22583181:T:C	T	C	N	C	T	T	3159.63	17009.4	0.0605348	0.061813	0.0603032	1.00878	N	ADD	166590	1.03722	0.0204187	0.996531	1.07957	1.78977	0.0734909	.
8	9	22435334	9:22435334:T:C	T	C	N	C	T	T	13358.1	74616	0.264044	0.261328	0.264536	0.9978	N	ADD	166590	0.980156	0.0112004	0.958874	1.00191	-1.78954	0.0735276	.
8	9	22194883	9:22194883:C:T	C	T	N	T	C	C	16047.6	89343.6	0.316319	0.313946	0.31675	0.997907	N	ADD	166590	0.981063	0.0106847	0.960731	1.00182	-1.78937	0.0735549	.
8	9	21871812	9:21871812:C:T	C	T	N	T	C	C	3527.52	20240.1	0.0713357	0.0690102	0.0717571	0.996586	N	ADD	166590	0.965134	0.0198371	0.92833	1.0034	-1.78898	0.0736176	.
8	9	22279026	9:22279026:A:G	A	G	N	G	A	A	24924.4	139317	0.492951	0.487606	0.493919	0.865778	N	ADD	166590	0.981184	0.0106252	0.960962	1.00183	-1.7878	0.0738087	.
8	9	22501334	9:22501334:A:G	A	G	N	G	A	A	10174.1	56991	0.201588	0.199039	0.20205	0.967916	N	ADD	166590	0.977851	0.0125285	0.954132	1.00216	-1.78778	0.0738118	.
8	9	21237073	9:21237073:A:C	A	C	N	C	A	A	6568.03	37311.1	0.131698	0.128493	0.132279	0.954809	N	ADD	166590	0.97171	0.0160558	0.941607	1.00277	-1.78741	0.0738717	.
8	9	21117363	9:21117363:C:T	C	T	N	C	T	T	19561	108650	0.384809	0.382679	0.385195	1.00571	N	ADD	166590	0.982099	0.0101078	0.962834	1.00175	-1.78704	0.0739317	.
8	9	21237421	9:21237421:T:C	T	C	N	C	T	T	6568.28	37311.8	0.131701	0.128498	0.132281	0.954924	N	ADD	166590	0.971733	0.0160546	0.941632	1.0028	-1.78606	0.0740895	.
8	9	21289393	9:21289393:C:T	C	T	N	T	C	C	17675	98115.4	0.347531	0.345783	0.347848	0.998565	N	ADD	166590	1.02385	0.0131991	0.997699	1.05068	1.78542	0.074194	.
8	9	21873619	9:21873619:C:G	C	G	N	G	C	C	3510.14	20143.8	0.0709945	0.0686702	0.0714157	0.99859	N	ADD	166590	0.96518	0.0198604	0.928332	1.00349	-1.78448	0.0743453	.
8	9	21289869	9:21289869:T:C	T	C	N	C	T	T	17672.5	98102.1	0.347484	0.345733	0.347801	0.998693	N	ADD	166590	1.02381	0.0131975	0.997664	1.05063	1.78276	0.0746257	.
8	9	21224378	9:21224378:G:C	G	C	N	C	G	G	6260.4	35513.2	0.125378	0.122474	0.125905	0.952261	N	ADD	166590	0.971304	0.0163331	0.940703	1.0029	-1.7826	0.074652	.
8	9	22954376	9:22954376:T:C	T	C	N	T	C	C	9862.18	53848.3	0.191219	0.192937	0.190908	0.979053	N	ADD	166590	1.02262	0.0125515	0.997773	1.04809	1.78237	0.0746885	.
8	9	21238212	9:21238212:A:G	A	G	N	G	A	A	6568.94	37314.1	0.13171	0.12851	0.132289	0.95533	N	ADD	166590	0.971801	0.0160505	0.941705	1.00286	-1.78214	0.0747268	.
8	9	21841218	9:21841218:A:G	A	G	N	G	A	A	3173.55	18227.2	0.0642317	0.0620853	0.0646207	0.97748	N	ADD	166590	0.963314	0.0209726	0.924519	1.00374	-1.78212	0.0747291	.
8	9	21837578	9:21837578:T:C	T	C	N	C	T	T	3177.7	18248.5	0.064308	0.0621664	0.0646962	0.977644	N	ADD	166590	0.963339	0.0209593	0.924567	1.00374	-1.78201	0.0747468	.
8	9	21872615	9:21872615:T:C	T	C	N	C	T	T	3510.56	20145.4	0.0710004	0.0686783	0.0714213	0.99886	N	ADD	166590	0.96524	0.0198564	0.928396	1.00355	-1.78173	0.074793	.
8	9	21238366	9:21238366:T:A	T	A	N	A	T	T	6569.03	37314.5	0.131711	0.128512	0.132291	0.955417	N	ADD	166590	0.971809	0.0160497	0.941715	1.00287	-1.7817	0.0747984	.
8	9	22786121	9:22786121:T:C	T	C	N	C	T	T	11644.8	63382	0.225184	0.227812	0.224708	0.997878	N	ADD	166590	1.02112	0.0117281	0.997911	1.04486	1.78165	0.0748064	.
8	9	21872318	9:21872318:A:G	A	G	N	G	A	A	3510.61	20145.5	0.0710011	0.0686793	0.0714218	0.999007	N	ADD	166590	0.965254	0.0198547	0.928413	1.00356	-1.78116	0.0748871	.
8	9	21082052	9:21082052:A:G	A	G	N	G	A	A	3318.26	18587.7	0.065748	0.0649162	0.0658987	0.942353	N	ADD	166590	0.963149	0.0210816	0.924164	1.00378	-1.78102	0.0749088	.
8	9	21872024	9:21872024:T:C	T	C	N	C	T	T	3510.53	20145.1	0.0709995	0.0686777	0.0714203	0.999158	N	ADD	166590	0.965261	0.0198533	0.928423	1.00356	-1.78089	0.0749298	.
8	9	21606301	9:21606301:CT:C	CT	C	N	C	CT	CT	7903.68	43949	0.15563	0.154622	0.155812	0.998775	N	ADD	166590	0.976029	0.0136275	0.950305	1.00245	-1.78042	0.0750072	.
8	9	21197331	9:21197331:G:A	G	A	N	G	A	A	21941.6	119530	0.424609	0.429251	0.423768	0.971007	N	ADD	166590	0.929379	0.0411374	0.857386	1.00742	-1.78034	0.0750196	.
8	9	21248449	9:21248449:T:C	T	C	N	C	T	T	21806.1	121251	0.42937	0.4266	0.429872	0.975839	N	ADD	166590	1.0273	0.0151376	0.99727	1.05824	1.77938	0.0751778	.
8	9	22833536	9:22833536:C:T	C	T	N	C	T	T	12362.1	67470.8	0.239609	0.241843	0.239204	0.985134	N	ADD	166590	1.02076	0.0115501	0.997916	1.04414	1.77934	0.0751841	.
8	9	22184674	9:22184674:C:T	C	T	N	T	C	C	16041.9	89364.8	0.316366	0.313833	0.316825	1.01008	N	ADD	166590	0.981296	0.0106161	0.961089	1.00193	-1.77853	0.0753162	.
8	9	21871151	9:21871151:C:G	C	G	N	G	C	C	3510.54	20144.3	0.0709973	0.068678	0.0714176	0.999677	N	ADD	166590	0.965327	0.0198478	0.928496	1.00362	-1.77794	0.075414	.
8	9	22834082	9:22834082:G:A	G	A	N	A	G	G	12371.5	68739.4	0.243445	0.242027	0.243701	1.00464	N	ADD	166590	0.979938	0.011399	0.958287	1.00208	-1.77792	0.0754169	.
8	9	22200567	9:22200567:T:A	T	A	N	A	T	T	16585.6	92228.8	0.326593	0.324469	0.326978	0.992625	N	ADD	166590	0.981267	0.0106374	0.96102	1.00194	-1.77778	0.0754394	.
8	9	21959860	9:21959860:G:A	G	A	N	A	G	G	6937.52	36254	0.129634	0.135721	0.128531	0.941942	N	ADD	166590	1.02726	0.0151284	0.997243	1.05817	1.77749	0.0754884	.
8	9	21239020	9:21239020:A:C	A	C	N	C	A	A	6569.59	37316	0.131717	0.128523	0.132296	0.955753	N	ADD	166590	0.971881	0.0160464	0.941791	1.00293	-1.77746	0.0754925	.
8	9	21240128	9:21240128:G:C	G	C	N	C	G	G	6570.2	37319.5	0.13173	0.128535	0.132309	0.956326	N	ADD	166590	0.9719	0.016041	0.941819	1.00294	-1.77684	0.0755951	.
8	9	21610097	9:21610097:C:T	C	T	N	T	C	C	7867.51	43753.7	0.154935	0.153915	0.15512	0.994542	N	ADD	166590	0.975983	0.0136835	0.950156	1.00251	-1.77662	0.0756304	.
8	9	22822673	9:22822673:T:G	T	G	N	T	G	G	21244.6	116610	0.413753	0.415616	0.413415	0.988993	N	ADD	166590	1.01802	0.0100581	0.998146	1.03829	1.77549	0.0758164	.
8	9	22144316	9:22144316:C:T	C	T	N	T	C	C	18355.1	101600	0.36003	0.359088	0.360201	0.996065	N	ADD	166590	0.981781	0.0103575	0.962051	1.00191	-1.77525	0.0758559	.
8	9	21240419	9:21240419:C:G	C	G	N	G	C	C	6539.44	37166.9	0.131179	0.127933	0.131768	0.954417	N	ADD	166590	0.971857	0.0160846	0.941697	1.00298	-1.77479	0.0759322	.
8	9	21242161	9:21242161:C:T	C	T	N	T	C	C	14863.5	81208.4	0.288348	0.290779	0.287908	0.936514	N	ADD	166590	0.97047	0.0168921	0.938865	1.00314	-1.77451	0.0759795	.
8	9	21283060	9:21283060:G:T	G	T	N	T	G	G	17700.7	98279.9	0.348102	0.346286	0.348431	0.993673	N	ADD	166590	1.0238	0.0132614	0.997537	1.05076	1.77398	0.076066	.
8	9	22502986	9:22502986:T:G	T	G	N	G	T	T	10058.9	56455.1	0.199634	0.196786	0.20015	0.969344	N	ADD	166590	0.977943	0.0125726	0.954139	1.00234	-1.77398	0.0760662	.
8	9	21609709	9:21609709:G:A	G	A	N	A	G	G	7814.09	43475.5	0.15394	0.15287	0.154134	0.990114	N	ADD	166590	0.975899	0.0137522	0.949946	1.00256	-1.77395	0.0760715	.
8	9	21273051	9:21273051:T:G	T	G	N	G	T	T	17764.1	98618.5	0.349309	0.347526	0.349632	0.980668	N	ADD	166590	1.02397	0.0133551	0.997515	1.05113	1.77366	0.0761199	.
8	9	21610043	9:21610043:C:A	C	A	N	A	C	C	7858.45	43702.6	0.154754	0.153738	0.154939	0.99322	N	ADD	166590	0.975998	0.0136993	0.950141	1.00256	-1.77344	0.0761563	.
8	9	21606530	9:21606530:T:C	T	C	N	C	T	T	7909.41	43979.6	0.155739	0.154734	0.155921	0.997079	N	ADD	166590	0.976125	0.0136358	0.950383	1.00256	-1.77213	0.0763723	.
8	9	21986847	9:21986847:T:A	T	A	N	T	A	A	9796	56100.6	0.197781	0.191642	0.198893	1.00644	N	ADD	166590	0.971666	0.0162207	0.941261	1.00305	-1.772	0.0763946	.
8	9	22797732	9:22797732:C:A	C	A	N	A	C	C	9854.87	53267.5	0.189454	0.192794	0.188849	0.993891	N	ADD	166590	1.02236	0.0124832	0.997649	1.04768	1.77141	0.0764924	.
8	9	22768666	9:22768666:A:G	A	G	N	G	A	A	6571.21	37626.2	0.132653	0.128555	0.133396	1.00394	N	ADD	166590	0.97446	0.0146108	0.946951	1.00277	-1.7707	0.0766098	.
8	9	21871638	9:21871638:A:G	A	G	N	G	A	A	3525.05	20221.5	0.0712724	0.0689618	0.0716911	0.996971	N	ADD	166590	0.965487	0.0198395	0.928665	1.00377	-1.77034	0.0766709	.
8	9	22443347	9:22443347:G:C	G	C	N	C	G	G	13355.9	74595.6	0.263976	0.261286	0.264463	1.0014	N	ADD	166590	0.980406	0.01118	0.959157	1.00213	-1.77001	0.0767262	.
8	9	21008377	9:21008377:T:C	T	C	N	T	C	C	9587.82	52294.8	0.185733	0.18757	0.185401	1.00438	N	ADD	166590	1.02335	0.0130381	0.997526	1.04983	1.76997	0.0767314	.
8	9	21258583	9:21258583:A:G	A	G	N	G	A	A	14778.7	80750	0.286718	0.289121	0.286283	0.939386	N	ADD	166590	0.970498	0.0169275	0.938827	1.00324	-1.7691	0.0768779	.
8	9	21844951	9:21844951:A:G	A	G	N	G	A	A	3145.16	18053.8	0.0636262	0.0615299	0.0640061	0.975009	N	ADD	166590	0.963407	0.0210881	0.924399	1.00406	-1.76779	0.0770952	.
8	9	21608418	9:21608418:A:G	A	G	N	G	A	A	7913.34	43998.6	0.155807	0.154811	0.155988	0.996818	N	ADD	166590	0.976189	0.0136347	0.950447	1.00263	-1.76747	0.0771502	.
8	9	22504569	9:22504569:T:C	T	C	N	C	T	T	9476.82	53279.7	0.188356	0.185398	0.188892	1.00034	N	ADD	166590	0.977885	0.0126607	0.953918	1.00245	-1.76632	0.0773416	.
8	9	22968113	9:22968113:T:A	T	A	N	T	A	A	10847.9	59310	0.210571	0.212222	0.210272	0.995439	N	ADD	166590	1.02145	0.0120142	0.997675	1.04578	1.76624	0.0773548	.
8	9	22505193	9:22505193:T:C	T	C	N	C	T	T	9474.52	53266.4	0.188309	0.185353	0.188845	1.00078	N	ADD	166590	0.97789	0.0126592	0.953925	1.00246	-1.7662	0.0773631	.
8	9	22174103	9:22174103:T:C	T	C	N	T	C	C	15584.6	86796.6	0.307285	0.304886	0.30772	0.924819	N	ADD	166590	0.980416	0.0112008	0.959127	1.00218	-1.76579	0.0774318	.
8	9	22504927	9:22504927:T:C	T	C	N	C	T	T	9474.9	53267.7	0.188314	0.185361	0.18885	1.00063	N	ADD	166590	0.977904	0.01266	0.953938	1.00247	-1.76489	0.0775823	.
8	9	22834703	9:22834703:G:A	G	A	N	G	A	A	12291.3	67115.6	0.23833	0.240459	0.237944	0.984083	N	ADD	166590	1.02063	0.0115788	0.997732	1.04406	1.76385	0.0777567	.
8	9	21125835	9:21125835:G:C	G	C	N	C	G	G	8984.97	50579.6	0.178776	0.175776	0.17932	1.00303	N	ADD	166590	0.977433	0.0129438	0.952948	1.00255	-1.7634	0.0778326	.
8	9	21126957	9:21126957:A:T	A	T	N	T	A	A	8975.24	50529.4	0.178596	0.175586	0.179141	1.00233	N	ADD	166590	0.977418	0.0129536	0.952915	1.00255	-1.76325	0.0778579	.
8	9	22192936	9:22192936:C:T	C	T	N	T	C	C	16025.5	89261.5	0.316006	0.313512	0.316458	0.999347	N	ADD	166590	0.981356	0.0106769	0.961034	1.00211	-1.76264	0.0779611	.
8	9	22161664	9:22161664:C:T	C	T	N	T	C	C	18682	103656	0.367182	0.365482	0.36749	0.99802	N	ADD	166590	0.982039	0.0102869	0.962437	1.00204	-1.7619	0.0780867	.
8	9	21847220	9:21847220:C:T	C	T	N	T	C	C	3141.91	18013	0.0634938	0.0614663	0.0638613	0.975545	N	ADD	166590	0.963531	0.0210953	0.924505	1.0042	-1.7611	0.0782212	.
8	9	21847272	9:21847272:A:G	A	G	N	G	A	A	3141.63	18011.4	0.0634882	0.0614608	0.0638557	0.975623	N	ADD	166590	0.963532	0.0210952	0.924506	1.0042	-1.76107	0.0782272	.
8	9	21847225	9:21847225:T:C	T	C	N	C	T	T	3141.81	18012.4	0.0634919	0.0614644	0.0638594	0.97557	N	ADD	166590	0.963532	0.0210953	0.924506	1.0042	-1.76105	0.0782294	.
8	9	21244139	9:21244139:A:G	A	G	N	G	A	A	6573.29	37331	0.131774	0.128596	0.132349	0.95847	N	ADD	166590	0.972183	0.0160199	0.942133	1.00319	-1.76098	0.0782415	.
8	9	22568641	9:22568641:A:G	A	G	N	G	A	A	18463.8	102738	0.363772	0.361213	0.364235	0.954314	N	ADD	166590	0.981699	0.0104903	0.961721	1.00209	-1.76075	0.0782807	.
8	9	21826538	9:21826538:G:A	G	A	N	G	A	A	23037.3	125951	0.447171	0.450688	0.446534	0.999979	N	ADD	166590	0.967855	0.0185585	0.933283	1.00371	-1.76054	0.0783169	.
8	9	21277550	9:21277550:T:G	T	G	N	G	T	T	17817.1	98911.3	0.350346	0.348563	0.35067	0.975054	N	ADD	166590	1.02381	0.0133681	0.997329	1.05098	1.75989	0.0784261	.
8	9	21245110	9:21245110:C:A	C	A	N	A	C	C	6573.94	37333.1	0.131782	0.128608	0.132357	0.958833	N	ADD	166590	0.972254	0.0160163	0.942207	1.00326	-1.75687	0.0789404	.
8	9	22188459	9:22188459:C:T	C	T	N	T	C	C	16039.7	89338.8	0.316281	0.313789	0.316732	1.00432	N	ADD	166590	0.981468	0.0106472	0.961199	1.00216	-1.75685	0.0789441	.
8	9	21846492	9:21846492:C:T	C	T	N	T	C	C	3144.12	18024.1	0.063534	0.0615095	0.0639009	0.974974	N	ADD	166590	0.963623	0.0210952	0.924594	1.0043	-1.75655	0.0789943	.
8	9	21245874	9:21245874:A:G	A	G	N	G	A	A	6574.45	37335.6	0.131791	0.128618	0.132366	0.959179	N	ADD	166590	0.972283	0.0160128	0.942242	1.00328	-1.75539	0.0791928	.
8	9	22141552	9:22141552:G:T	G	T	N	T	G	G	19056.3	105890	0.375011	0.372805	0.375411	1.00772	N	ADD	166590	0.982286	0.0101883	0.962866	1.0021	-1.75424	0.0793889	.
8	9	21246417	9:21246417:C:T	C	T	N	T	C	C	6574.88	37337.8	0.131799	0.128627	0.132373	0.959447	N	ADD	166590	0.972307	0.01601	0.94227	1.0033	-1.75415	0.0794055	.
8	9	22188567	9:22188567:A:C	A	C	N	C	A	A	16042	89351.2	0.316325	0.313835	0.316776	1.00395	N	ADD	166590	0.981494	0.0106488	0.961221	1.00219	-1.75412	0.0794096	.
8	9	21117361	9:21117361:TC:T	TC	T	N	TC	T	T	19573.9	108707	0.38502	0.382932	0.385399	1.00595	N	ADD	166590	0.982435	0.0101056	0.963167	1.00209	-1.75365	0.0794906	.
8	9	22943509	9:22943509:T:G	T	G	N	G	T	T	18441.5	102716	0.363639	0.360778	0.364157	1.00795	N	ADD	166590	0.982358	0.010153	0.963003	1.0021	-1.75315	0.0795755	.
8	9	22749963	9:22749963:G:T	G	T	N	T	G	G	11408.6	62125.7	0.220705	0.223191	0.220254	0.996134	N	ADD	166590	1.02093	0.0118185	0.997551	1.04485	1.75246	0.0796955	.
8	9	21234939	9:21234939:A:G	A	G	N	G	A	A	6577.46	37348.3	0.131838	0.128677	0.132411	0.95174	N	ADD	166590	0.97222	0.0160781	0.942061	1.00335	-1.75225	0.0797314	.
8	9	22732272	9:22732272:G:A	G	A	N	A	G	G	11438	62280.8	0.221258	0.223765	0.220804	0.999493	N	ADD	166590	1.02086	0.011787	0.997547	1.04472	1.75156	0.0798498	.
8	9	22688583	9:22688583:A:C	A	C	N	C	A	A	19885.6	110746	0.392076	0.38903	0.392628	0.997331	N	ADD	166590	0.982518	0.0100763	0.963304	1.00211	-1.7503	0.0800668	.
8	9	22749869	9:22749869:G:A	G	A	N	A	G	G	11407.6	62120.6	0.220686	0.223171	0.220236	0.996244	N	ADD	166590	1.0209	0.0118182	0.997522	1.04482	1.74999	0.0801204	.
8	9	21293829	9:21293829:C:A	C	A	N	A	C	C	17889.2	99376.1	0.351958	0.349972	0.352318	0.999878	N	ADD	166590	1.02342	0.013231	0.997223	1.05031	1.74981	0.0801507	.
8	9	21217681	9:21217681:T:A	T	A	N	A	T	T	6171.17	35018.3	0.123625	0.120729	0.12415	0.952431	N	ADD	166590	0.971663	0.0164292	0.940873	1.00346	-1.74971	0.0801691	.
8	9	21235016	9:21235016:G:A	G	A	N	A	G	G	6574.73	37331	0.131778	0.128624	0.132349	0.952288	N	ADD	166590	0.972267	0.0160755	0.942111	1.00339	-1.74958	0.0801914	.
8	9	22500779	9:22500779:G:A	G	A	N	A	G	G	10153.9	56835.4	0.20106	0.198644	0.201498	0.967639	N	ADD	166590	0.978305	0.0125381	0.954557	1.00264	-1.74933	0.0802335	.
8	9	21235347	9:21235347:A:G	A	G	N	G	A	A	6575.2	37333.1	0.131785	0.128633	0.132357	0.952599	N	ADD	166590	0.972301	0.0160724	0.94215	1.00342	-1.74771	0.0805136	.
8	9	22472208	9:22472208:A:G	A	G	N	G	A	A	8843.52	49935.8	0.176419	0.173009	0.177037	1.00275	N	ADD	166590	0.977624	0.0129493	0.953124	1.00275	-1.74763	0.0805273	.
8	9	21234952	9:21234952:T:C	T	C	N	C	T	T	6582.82	37374.4	0.131932	0.128782	0.132503	0.952046	N	ADD	166590	0.972328	0.0160698	0.942181	1.00344	-1.74623	0.0807706	.
8	9	21950523	9:21950523:G:C	G	C	N	G	C	C	5682.14	28957.4	0.103966	0.111162	0.102662	0.900781	N	ADD	166590	1.03045	0.0171794	0.996331	1.06574	1.74599	0.0808119	.
8	9	21596053	9:21596053:G:T	G	T	N	T	G	G	15425.1	85324.4	0.302388	0.301767	0.3025	0.967576	N	ADD	166590	0.981043	0.0109634	0.960188	1.00235	-1.74568	0.0808666	.
8	9	22087604	9:22087604:A:C	A	C	N	C	A	A	9156.74	52177.4	0.184087	0.179137	0.184984	0.992985	N	ADD	166590	1.04868	0.0272497	0.994143	1.10621	1.74439	0.0810904	.
8	9	21249652	9:21249652:G:A	G	A	N	A	G	G	6578.61	37354.6	0.13186	0.1287	0.132433	0.961052	N	ADD	166590	0.972507	0.0159925	0.942497	1.00347	-1.74319	0.0813007	.
8	9	22987381	9:22987381:G:C	G	C	N	C	G	G	2856.21	15442.3	0.0549208	0.0558769	0.0547475	0.958841	N	ADD	166590	1.03883	0.0218525	0.995273	1.08429	1.74313	0.0813113	.
8	9	22780930	9:22780930:T:C	T	C	N	C	T	T	11735.7	63625	0.226186	0.22959	0.225569	1.00592	N	ADD	166590	1.0205	0.0116437	0.997473	1.04406	1.74268	0.0813899	.
8	9	21831979	9:21831979:A:G	A	G	N	G	A	A	3210.87	18417.2	0.064914	0.0628154	0.0652943	0.977582	N	ADD	166590	0.964306	0.0208587	0.925678	1.00455	-1.7425	0.0814205	.
8	9	21845052	9:21845052:A:G	A	G	N	G	A	A	3143.39	18035.7	0.0635664	0.0614953	0.0639417	0.975771	N	ADD	166590	0.963931	0.0210859	0.924906	1.0046	-1.74216	0.0814796	.
8	9	21221516	9:21221516:G:A	G	A	N	A	G	G	6200.8	35176.8	0.12419	0.121308	0.124712	0.950004	N	ADD	166590	0.971821	0.0164208	0.941042	1.00361	-1.7407	0.0817355	.
8	9	21250193	9:21250193:T:C	T	C	N	C	T	T	6579.22	37356.9	0.131869	0.128712	0.132441	0.961324	N	ADD	166590	0.972558	0.0159895	0.942552	1.00352	-1.74022	0.0818212	.
8	9	22190001	9:22190001:C:G	C	G	N	G	C	C	16042.2	89339.6	0.316291	0.31384	0.316735	1.00103	N	ADD	166590	0.981629	0.0106653	0.961323	1.00236	-1.7385	0.0821223	.
8	9	21236584	9:21236584:C:T	C	T	N	T	C	C	6584.59	37381.7	0.13196	0.128817	0.132529	0.953114	N	ADD	166590	0.972471	0.0160591	0.942339	1.00357	-1.73824	0.0821679	.
8	9	21600424	9:21600424:G:A	G	A	N	A	G	G	15531.1	85950	0.304583	0.30384	0.304718	1.00385	N	ADD	166590	0.981507	0.0107392	0.961064	1.00238	-1.73815	0.0821839	.
8	9	21890153	9:21890153:G:A	G	A	N	A	G	G	3582.49	20473.8	0.0722022	0.0700855	0.0725858	0.985273	N	ADD	166590	0.966094	0.0198461	0.929237	1.00441	-1.73809	0.0821948	.
8	9	21216728	9:21216728:T:C	T	C	N	C	T	T	6230.87	35341.5	0.124775	0.121897	0.125296	0.946613	N	ADD	166590	0.971881	0.0164173	0.941106	1.00366	-1.73732	0.0823313	.
8	9	21242779	9:21242779:C:T	C	T	N	T	C	C	6593.77	37435.3	0.132148	0.128996	0.132719	0.955487	N	ADD	166590	0.972546	0.0160278	0.942469	1.00358	-1.73684	0.0824149	.
8	9	21990457	9:21990457:C:T	C	T	N	C	T	T	9700.43	55601.3	0.195995	0.189773	0.197123	1.00656	N	ADD	166590	0.972027	0.0163404	0.94139	1.00366	-1.73627	0.0825166	.
8	9	21219581	9:21219581:T:C	T	C	N	C	T	T	6202.29	35168	0.124168	0.121338	0.124681	0.954513	N	ADD	166590	0.971961	0.0163814	0.94125	1.00367	-1.7361	0.0825455	.
8	9	22509911	9:22509911:C:A	C	A	N	A	C	C	9294.73	52192.5	0.184547	0.181836	0.185038	1.0036	N	ADD	166590	0.97813	0.0127429	0.954004	1.00287	-1.73526	0.0826952	.
8	9	22401157	9:22401157:T:C	T	C	N	C	T	T	10317.4	57712.5	0.204183	0.201842	0.204608	1.00482	N	ADD	166590	0.979058	0.0121986	0.955928	1.00275	-1.73495	0.082749	.
8	9	22863949	9:22863949:T:G	T	G	N	T	G	G	19152.1	105244	0.373361	0.37468	0.373122	0.994676	N	ADD	166590	1.01783	0.0101896	0.997708	1.03837	1.73473	0.0827889	.
8	9	21961227	9:21961227:A:T	A	T	N	T	A	A	7925.49	41352	0.147901	0.155049	0.146605	0.950072	N	ADD	166590	1.02514	0.0143176	0.996773	1.05432	1.73424	0.0828749	.
8	9	21217439	9:21217439:G:A	G	A	N	A	G	G	6231.29	35342.3	0.124778	0.121905	0.125299	0.946666	N	ADD	166590	0.971941	0.0164167	0.941166	1.00372	-1.73359	0.0829903	.
8	9	22445662	9:22445662:A:C	A	C	N	C	A	A	13375.8	74684.9	0.264304	0.261675	0.26478	1.00086	N	ADD	166590	0.980819	0.0111778	0.959565	1.00254	-1.73266	0.0831563	.
8	9	21918076	9:21918076:C:T	C	T	N	T	C	C	3877.13	22214.5	0.078311	0.0758496	0.0787571	0.94835	N	ADD	166590	0.967529	0.0190726	0.932029	1.00438	-1.73074	0.0834987	.
8	9	22777019	9:22777019:CATT:C	CATT	C	N	C	CATT	CATT	9479.74	51287.9	0.182387	0.185455	0.181831	0.970022	N	ADD	166590	1.02241	0.0128165	0.997049	1.04842	1.72938	0.0837402	.
8	9	22161212	9:22161212:C:T	C	T	N	T	C	C	18798.1	104261	0.369346	0.367755	0.369634	1.00434	N	ADD	166590	0.982447	0.0102406	0.962924	1.00236	-1.7293	0.083756	.
8	9	21235317	9:21235317:A:T	A	T	N	T	A	A	6607.99	37496.8	0.132375	0.129274	0.132937	0.950718	N	ADD	166590	0.972644	0.0160395	0.942543	1.00371	-1.72928	0.0837592	.
8	9	21221169	9:21221169:C:A	C	A	N	A	C	C	6174.1	35026.3	0.123658	0.120786	0.124179	0.95272	N	ADD	166590	0.971998	0.0164244	0.941207	1.0038	-1.72922	0.0837695	.
8	9	22017686	9:22017686:C:G	C	G	N	G	C	C	2900.56	17440.4	0.0610509	0.0567447	0.0618313	0.837159	N	ADD	166590	0.958107	0.0247503	0.912739	1.00573	-1.72909	0.0837937	.
8	9	21011833	9:21011833:G:C	G	C	N	C	G	G	3369.2	18017.5	0.0641897	0.0659128	0.0638775	1.00509	N	ADD	166590	1.03502	0.0199137	0.995404	1.07622	1.72862	0.0838769	.
8	9	22539219	9:22539219:CTG:C	CTG	C	N	C	CTG	CTG	10033	56172.8	0.198709	0.196279	0.199149	0.986229	N	ADD	166590	0.97874	0.0124322	0.955179	1.00288	-1.72855	0.0838896	.
8	9	22087688	9:22087688:A:G	A	G	N	G	A	A	9164.39	52217.9	0.184232	0.179286	0.185128	0.992305	N	ADD	166590	1.04815	0.0272215	0.993697	1.10559	1.72768	0.084046	.
8	9	21471726	9:21471726:C:T	C	T	N	C	T	T	16556.7	90426.3	0.321097	0.323904	0.320588	0.996053	N	ADD	166590	1.01837	0.0105389	0.997555	1.03963	1.72764	0.0840525	.
8	9	21221319	9:21221319:A:G	A	G	N	G	A	A	6174.59	35028.3	0.123666	0.120796	0.124186	0.952696	N	ADD	166590	0.972027	0.0164241	0.941235	1.00383	-1.72745	0.0840862	.
8	9	21248180	9:21248180:C:A	C	A	N	A	C	C	6563.18	37259.3	0.131528	0.128398	0.132095	0.958907	N	ADD	166590	0.972705	0.0160259	0.942627	1.00374	-1.72684	0.0841956	.
8	9	21626573	9:21626573:G:T	G	T	N	T	G	G	10454.3	57309.9	0.203386	0.20452	0.20318	0.801244	N	ADD	166590	1.02384	0.0136452	0.996822	1.05159	1.7267	0.0842207	.
8	9	22732594	9:22732594:T:C	T	C	N	C	T	T	11490.4	62590.3	0.222344	0.224791	0.221901	1.00057	N	ADD	166590	1.02052	0.0117624	0.997259	1.04432	1.72664	0.0842319	.
8	9	21221770	9:21221770:T:G	T	G	N	G	T	T	6174.99	35029.9	0.123672	0.120803	0.124191	0.952767	N	ADD	166590	0.972055	0.0164232	0.941264	1.00385	-1.72579	0.0843847	.
8	9	22762069	9:22762069:G:T	G	T	N	T	G	G	5603.39	32167.5	0.113365	0.109621	0.114043	0.996826	N	ADD	166590	0.973263	0.0157106	0.94375	1.0037	-1.72503	0.0845215	.
8	9	21889885	9:21889885:A:G	A	G	N	G	A	A	3599.56	20566.3	0.072531	0.0704194	0.0729137	0.987923	N	ADD	166590	0.966496	0.0197624	0.929776	1.00467	-1.72437	0.0846414	.
8	9	21222235	9:21222235:A:C	A	C	N	C	A	A	6174.92	35029.1	0.123669	0.120802	0.124189	0.952888	N	ADD	166590	0.97208	0.0164223	0.94129	1.00388	-1.72434	0.0846473	.
8	9	21117059	9:21117059:G:A	G	A	N	G	A	A	19559.4	108615	0.384701	0.382647	0.385073	1.00869	N	ADD	166590	0.982752	0.0100929	0.963503	1.00239	-1.72383	0.0847387	.
8	9	21218917	9:21218917:G:A	G	A	N	A	G	G	6231.34	35338.5	0.124767	0.121906	0.125285	0.946544	N	ADD	166590	0.972102	0.0164182	0.941319	1.00389	-1.72335	0.084825	.
8	9	21299590	9:21299590:A:T	A	T	N	T	A	A	18047.6	100257	0.355077	0.353071	0.355441	1.00395	N	ADD	166590	1.02302	0.013211	0.996872	1.04986	1.72279	0.0849273	.
8	9	21011016	9:21011016:G:A	G	A	N	A	G	G	4611.56	25134.5	0.0892793	0.0902175	0.0891093	0.955641	N	ADD	166590	1.03224	0.0184257	0.995628	1.0702	1.72215	0.0850416	.
8	9	22481286	9:22481286:C:T	C	T	N	C	T	T	15750.9	87792.8	0.310774	0.30814	0.311251	1.0062	N	ADD	166590	0.981863	0.0106332	0.961612	1.00254	-1.72139	0.0851793	.
8	9	21471499	9:21471499:C:T	C	T	N	C	T	T	4652.01	25081.5	0.0892417	0.0910089	0.0889214	0.980257	N	ADD	166590	1.03104	0.0177687	0.99575	1.06758	1.72029	0.0853803	.
8	9	22945400	9:22945400:A:C	A	C	N	C	A	A	3996.19	21581.1	0.0767671	0.0781789	0.0765113	0.835714	N	ADD	166590	1.03497	0.0199784	0.995223	1.0763	1.72027	0.0853842	.
8	9	21887738	9:21887738:G:A	G	A	N	A	G	G	3572.53	20416.3	0.0719997	0.0698906	0.0723819	0.988487	N	ADD	166590	0.966452	0.0198381	0.929596	1.00477	-1.72009	0.085417	.
8	9	21673461	9:21673461:G:A	G	A	N	A	G	G	9797.13	53650.7	0.190431	0.191665	0.190208	0.740321	N	ADD	166590	1.02533	0.0145479	0.996508	1.05499	1.71948	0.0855265	.
8	9	21323089	9:21323089:T:G	T	G	N	G	T	T	18008.3	100027	0.354269	0.352303	0.354625	1.00421	N	ADD	166590	1.02295	0.0131978	0.996829	1.04976	1.71933	0.085555	.
8	9	21219601	9:21219601:G:T	G	T	N	T	G	G	6262.39	35491.5	0.125319	0.122513	0.125828	0.948867	N	ADD	166590	0.972267	0.0163685	0.94157	1.00396	-1.71823	0.0857539	.
8	9	21862897	9:21862897:T:A	T	A	N	T	A	A	24600.3	135531	0.480616	0.481265	0.480498	0.999838	N	ADD	166590	0.978039	0.012927	0.95357	1.00314	-1.71777	0.0858394	.
8	9	21223474	9:21223474:C:A	C	A	N	A	C	C	6205.46	35178.3	0.124208	0.1214	0.124717	0.954991	N	ADD	166590	0.972272	0.0163746	0.941563	1.00398	-1.7173	0.0859236	.
8	9	21223487	9:21223487:A:T	A	T	N	T	A	A	6205.49	35178.4	0.124209	0.1214	0.124718	0.954996	N	ADD	166590	0.972272	0.0163745	0.941564	1.00398	-1.71727	0.0859303	.
8	9	22765460	9:22765460:G:A	G	A	N	A	G	G	5606.33	32180.3	0.113412	0.109679	0.114089	0.999129	N	ADD	166590	0.973437	0.015688	0.943962	1.00383	-1.71608	0.0861482	.
8	9	22627742	9:22627742:G:A	G	A	N	G	A	A	22405.4	122735	0.435622	0.438324	0.435132	1.00558	N	ADD	166590	1.01712	0.00989254	0.997587	1.03703	1.71571	0.0862154	.
8	9	22401040	9:22401040:T:C	T	C	N	C	T	T	10327.1	57753.9	0.204337	0.202034	0.204755	1.00505	N	ADD	166590	0.979302	0.0121932	0.956176	1.00299	-1.71531	0.086289	.
8	9	21888361	9:21888361:A:G	A	G	N	G	A	A	3609.17	20619.8	0.0727204	0.0706073	0.0731033	0.987303	N	ADD	166590	0.966706	0.0197438	0.930012	1.00485	-1.71503	0.0863389	.
8	9	21478468	9:21478468:G:A	G	A	N	G	A	A	14938.5	81443	0.289278	0.292247	0.288739	0.998317	N	ADD	166590	1.01884	0.0108886	0.997326	1.04082	1.71407	0.086515	.
8	9	21478318	9:21478318:C:T	C	T	N	C	T	T	14941	81457.3	0.289328	0.292297	0.28879	0.99808	N	ADD	166590	1.01884	0.0108894	0.997322	1.04082	1.71371	0.0865816	.
8	9	21311571	9:21311571:C:T	C	T	N	T	C	C	18010.2	100055	0.354359	0.35234	0.354724	1.00251	N	ADD	166590	1.02294	0.0132424	0.996734	1.04984	1.71296	0.0867194	.
8	9	22987088	9:22987088:G:A	G	A	N	A	G	G	2744.76	14837.1	0.0527698	0.0536967	0.0526019	0.997354	N	ADD	166590	1.03805	0.0218349	0.994561	1.08344	1.7102	0.0872281	.
8	9	21022900	9:21022900:A:G	A	G	N	G	A	A	4601.52	25098.4	0.0891407	0.0900211	0.0889811	0.955788	N	ADD	166590	1.03204	0.0184461	0.995399	1.07004	1.70993	0.0872779	.
8	9	22089264	9:22089264:G:A	G	A	N	A	G	G	9143.55	52120.1	0.183876	0.178878	0.184781	0.994609	N	ADD	166590	1.04777	0.0273041	0.99317	1.10537	1.70895	0.0874605	.
8	9	22507829	9:22507829:G:A	G	A	N	A	G	G	9321.79	52307.1	0.184972	0.182365	0.185444	1.00346	N	ADD	166590	0.978491	0.0127301	0.954379	1.00321	-1.70803	0.0876305	.
8	9	22401413	9:22401413:T:C	T	C	N	C	T	T	10368.7	57982	0.205146	0.202846	0.205563	1.00178	N	ADD	166590	0.979397	0.0121953	0.956264	1.00309	-1.70709	0.0878046	.
8	9	21873616	9:21873616:A:C	A	C	N	A	C	C	24374.1	134336	0.476349	0.476839	0.47626	0.994548	N	ADD	166590	0.97835	0.0128425	0.954031	1.00329	-1.70435	0.0883155	.
8	9	21023304	9:21023304:C:G	C	G	N	G	C	C	3366.11	18015.2	0.0641735	0.0658524	0.0638693	1.00056	N	ADD	166590	1.03455	0.019964	0.994852	1.07583	1.70142	0.088864	.
8	9	21022694	9:21022694:A:G	A	G	N	G	A	A	3367.13	18019.2	0.0641886	0.0658724	0.0638835	1.0011	N	ADD	166590	1.03452	0.0199554	0.994836	1.07578	1.7005	0.0890372	.
8	9	22941310	9:22941310:C:G	C	G	N	G	C	C	16672	92739.7	0.328386	0.32616	0.32879	0.965453	N	ADD	166590	0.982092	0.0106289	0.961845	1.00277	-1.70007	0.0891174	.
8	9	22660338	9:22660338:G:A	G	A	N	A	G	G	10591.6	57692.8	0.204947	0.207207	0.204538	0.992664	N	ADD	166590	1.02088	0.012156	0.996845	1.0455	1.70004	0.0891238	.
8	9	22484935	9:22484935:A:G	A	G	N	G	A	A	9552.03	53622.9	0.189612	0.18687	0.190109	0.997899	N	ADD	166590	0.978742	0.0126401	0.954792	1.00329	-1.69993	0.0891432	.
8	9	22439405	9:22439405:G:A	G	A	N	A	G	G	12604.2	70563.9	0.249619	0.24658	0.25017	0.998933	N	ADD	166590	0.980796	0.0114127	0.9591	1.00298	-1.69909	0.0893017	.
8	9	21845264	9:21845264:C:T	C	T	N	T	C	C	3230.43	18550.3	0.0653723	0.0631981	0.0657664	0.971302	N	ADD	166590	0.965167	0.0208688	0.926486	1.00546	-1.6989	0.0893385	.
8	9	22434919	9:22434919:A:G	A	G	N	G	A	A	12629.6	70694.9	0.250089	0.247077	0.250634	0.997554	N	ADD	166590	0.980799	0.0114129	0.959104	1.00299	-1.69871	0.0893732	.
8	9	22091069	9:22091069:C:T	C	T	N	C	T	T	15910.3	98218.1	0.342543	0.31126	0.348212	1.00452	N	ADD	166590	0.954999	0.0271289	0.905546	1.00715	-1.69727	0.0896452	.
8	9	21830660	9:21830660:C:G	C	G	N	G	C	C	3229.03	18488.6	0.065183	0.0631707	0.0655477	0.987492	N	ADD	166590	0.965478	0.020703	0.927086	1.00546	-1.69697	0.0897025	.
8	9	21830568	9:21830568:G:A	G	A	N	A	G	G	3229.26	18489.8	0.0651872	0.0631751	0.0655518	0.987751	N	ADD	166590	0.965484	0.0206995	0.927098	1.00546	-1.69692	0.0897116	.
8	9	21592623	9:21592623:G:C	G	C	N	C	G	G	8566.21	47640.2	0.168697	0.167584	0.168899	0.928183	N	ADD	166590	0.977068	0.013675	0.951228	1.00361	-1.69646	0.0897985	.
8	9	21493863	9:21493863:G:T	G	T	N	G	T	T	5395.88	29048.8	0.103382	0.105561	0.102987	0.998752	N	ADD	166590	1.02829	0.0164551	0.995655	1.06199	1.69531	0.0900162	.
8	9	21022358	9:21022358:A:G	A	G	N	G	A	A	3367.18	18022	0.0641972	0.0658733	0.0638934	1.00185	N	ADD	166590	1.03437	0.0199482	0.994712	1.07562	1.69419	0.0902288	.
8	9	22433895	9:22433895:A:G	A	G	N	G	A	A	12646.4	70783.8	0.250406	0.247407	0.250949	0.996867	N	ADD	166590	0.98086	0.0114119	0.959165	1.00305	-1.69348	0.0903646	.
8	9	22091924	9:22091924:G:T	G	T	N	G	T	T	15909.6	98203.6	0.342497	0.311245	0.348161	1.00294	N	ADD	166590	0.954919	0.0272482	0.905259	1.0073	-1.69292	0.0904715	.
8	9	21604805	9:21604805:CAAG:C	CAAG	C	N	C	CAAG	CAAG	7949.21	44155.3	0.156385	0.155513	0.156543	1.00147	N	ADD	166590	0.977284	0.0135795	0.951616	1.00364	-1.6921	0.0906261	.
8	9	22120371	9:22120371:G:A	G	A	N	A	G	G	8108	45883	0.162047	0.15862	0.162669	0.962909	N	ADD	166590	1.0394	0.0228464	0.993886	1.087	1.69154	0.0907338	.
8	9	22091684	9:22091684:C:G	C	G	N	G	C	C	9125.28	52049.3	0.183608	0.178521	0.18453	0.99646	N	ADD	166590	1.04738	0.027384	0.992651	1.10513	1.69059	0.0909148	.
8	9	21601758	9:21601758:C:T	C	T	N	T	C	C	7956.51	44196	0.156529	0.155656	0.156688	1.00648	N	ADD	166590	0.977381	0.0135391	0.951786	1.00366	-1.68984	0.0910589	.
8	9	21602701	9:21602701:ATCTC:A	ATCTC	A	N	A	ATCTC	ATCTC	7953.4	44177.2	0.156464	0.155595	0.156621	1.00482	N	ADD	166590	0.977362	0.0135529	0.951742	1.00367	-1.68951	0.0911217	.
8	9	21018574	9:21018574:C:T	C	T	N	T	C	C	3365.99	18014	0.0641694	0.06585	0.0638648	1.00423	N	ADD	166590	1.03421	0.0199289	0.994597	1.07541	1.68813	0.0913862	.
8	9	22431929	9:22431929:C:T	C	T	N	T	C	C	12641.8	70757.6	0.250314	0.247316	0.250857	0.996375	N	ADD	166590	0.980914	0.011416	0.95921	1.00311	-1.68805	0.0914022	.
8	9	22399391	9:22399391:C:T	C	T	N	T	C	C	10357.8	57900.8	0.20487	0.202634	0.205275	1.00562	N	ADD	166590	0.979658	0.0121769	0.956554	1.00332	-1.68774	0.0914615	.
8	9	21017418	9:21017418:TTATAA:T	TTATAA	T	N	T	TTATAA	TTATAA	3365.04	18009	0.0641517	0.0658314	0.0638473	1.00556	N	ADD	166590	1.03419	0.019919	0.994592	1.07536	1.68772	0.0914652	.
8	9	22439437	9:22439437:A:G	A	G	N	G	A	A	12640.5	70750.8	0.250289	0.24729	0.250832	0.998383	N	ADD	166590	0.98094	0.0114047	0.959257	1.00311	-1.68733	0.0915399	.
8	9	21155517	9:21155517:G:A	G	A	N	A	G	G	16681.6	92664.4	0.328189	0.326347	0.328523	0.872402	N	ADD	166590	0.981116	0.0112997	0.959626	1.00309	-1.6872	0.091564	.
8	9	21303297	9:21303297:A:G	A	G	N	G	A	A	18051.5	100290	0.355187	0.353147	0.355557	1.00408	N	ADD	166590	1.02253	0.0132112	0.996392	1.04935	1.68638	0.0917229	.
8	9	22551276	9:22551276:T:C	T	C	N	C	T	T	4601.6	24949	0.0886926	0.0900227	0.0884515	0.696767	N	ADD	166590	1.0352	0.0205165	0.9944	1.07768	1.68623	0.0917509	.
8	9	22755827	9:22755827:T:G	T	G	N	G	T	T	3726.73	21369.1	0.075322	0.0729073	0.0757596	0.98979	N	ADD	166590	0.96855	0.0189535	0.933231	1.00521	-1.68596	0.0918038	.
8	9	22502676	9:22502676:C:T	C	T	N	T	C	C	9782.84	54877.5	0.19407	0.191385	0.194557	0.972009	N	ADD	166590	0.978839	0.012692	0.95479	1.00349	-1.68517	0.0919553	.
8	9	22502680	9:22502680:G:A	G	A	N	A	G	G	9782.62	54876.1	0.194065	0.191381	0.194552	0.972057	N	ADD	166590	0.978843	0.0126918	0.954794	1.0035	-1.68489	0.0920102	.
8	9	22502678	9:22502678:G:GAAA	G	GAAA	N	GAAA	G	G	9782.84	54877.4	0.19407	0.191385	0.194556	0.972017	N	ADD	166590	0.978844	0.0126919	0.954795	1.0035	-1.68481	0.0920256	.
8	9	22399693	9:22399693:T:C	T	C	N	C	T	T	10360.6	57913.4	0.204916	0.202689	0.20532	1.00609	N	ADD	166590	0.9797	0.0121728	0.956603	1.00336	-1.68478	0.0920307	.
8	9	22502671	9:22502671:G:GGT	G	GGT	N	GGT	G	G	9782.96	54877.9	0.194072	0.191387	0.194558	0.971987	N	ADD	166590	0.978844	0.012692	0.954795	1.0035	-1.68475	0.092036	.
8	9	22502673	9:22502673:A:AT	A	AT	N	AT	A	A	9782.96	54877.9	0.194072	0.191387	0.194558	0.971998	N	ADD	166590	0.978844	0.012692	0.954795	1.0035	-1.68475	0.092036	.
8	9	22502670	9:22502670:A:ACT	A	ACT	N	ACT	A	A	9783	54878	0.194072	0.191388	0.194559	0.971979	N	ADD	166590	0.978847	0.0126921	0.954797	1.0035	-1.68454	0.0920776	.
8	9	21603831	9:21603831:A:G	A	G	N	G	A	A	7966.71	44249	0.156719	0.155855	0.156876	1.00297	N	ADD	166590	0.977451	0.0135573	0.951821	1.00377	-1.68226	0.0925191	.
8	9	22303465	9:22303465:A:T	A	T	N	T	A	A	5083.37	28464.4	0.10069	0.0994477	0.100915	0.830885	N	ADD	166590	0.970207	0.0179939	0.936586	1.00503	-1.68092	0.0927783	.
8	9	21251131	9:21251131:A:G	A	G	N	G	A	A	21611.8	120204	0.425644	0.4228	0.426159	0.979643	N	ADD	166590	1.02545	0.0149646	0.995814	1.05598	1.67965	0.0930263	.
8	9	22695074	9:22695074:A:T	A	T	N	T	A	A	10488.3	57149.2	0.203006	0.205187	0.202611	1.00093	N	ADD	166590	1.02059	0.0121458	0.996578	1.04517	1.67776	0.0933943	.
8	9	21853221	9:21853221:T:C	T	C	N	T	C	C	23029.8	126438	0.448611	0.45054	0.448261	1.00832	N	ADD	166590	0.972182	0.0168228	0.94065	1.00477	-1.67703	0.0935369	.
8	9	21295318	9:21295318:G:A	G	A	N	A	G	G	18022.9	100146	0.354671	0.352589	0.355048	1.00468	N	ADD	166590	1.02237	0.0132005	0.99626	1.04917	1.67609	0.0937208	.
8	9	22705094	9:22705094:A:G	A	G	N	G	A	A	13386	73244.1	0.26001	0.261876	0.259672	1.00049	N	ADD	166590	1.01889	0.0111694	0.996831	1.04145	1.67578	0.0937813	.
8	9	21221786	9:21221786:C:T	C	T	N	T	C	C	6194.24	35115.6	0.123987	0.12118	0.124495	0.952198	N	ADD	166590	0.97296	0.0164115	0.942162	1.00477	-1.67031	0.0948585	.
8	9	22523533	9:22523533:G:A	G	A	N	A	G	G	10124.3	56900.9	0.201168	0.198064	0.201731	1.00315	N	ADD	166590	0.979647	0.0123121	0.95629	1.00357	-1.67012	0.0948956	.
8	9	21851598	9:21851598:G:T	G	T	N	T	G	G	3148.51	18010.3	0.0635057	0.0615954	0.0638519	0.977558	N	ADD	166590	0.965497	0.0210465	0.92648	1.00616	-1.66831	0.0952543	.
8	9	21291211	9:21291211:G:A	G	A	N	A	G	G	18034	100216	0.354914	0.352805	0.355297	1.00249	N	ADD	166590	1.0223	0.0132354	0.996125	1.04917	1.66664	0.0955859	.
8	9	21675361	9:21675361:G:A	G	A	N	A	G	G	13581.4	74432.9	0.264164	0.265698	0.263886	0.978054	N	ADD	166590	1.02033	0.0120879	0.996437	1.04479	1.66469	0.0959748	.
8	9	21197022	9:21197022:G:T	G	T	N	T	G	G	9146.23	50058.3	0.177695	0.178931	0.177471	0.896223	N	ADD	166590	0.973013	0.0164724	0.942101	1.00494	-1.66082	0.0967496	.
8	9	21153712	9:21153712:G:T	G	T	N	T	G	G	6793.68	38657	0.136415	0.132907	0.137051	0.970632	N	ADD	166590	0.975583	0.0148918	0.94752	1.00448	-1.65996	0.0969224	.
8	9	21296314	9:21296314:T:G	T	G	N	G	T	T	18034.1	100217	0.354917	0.352807	0.355299	1.00448	N	ADD	166590	1.02216	0.0132078	0.996041	1.04897	1.65964	0.096987	.
8	9	22704676	9:22704676:C:A	C	A	N	A	C	C	13377.4	73207.3	0.259874	0.261707	0.259542	1.00035	N	ADD	166590	1.0187	0.0111722	0.996632	1.04125	1.65803	0.097311	.
8	9	22704647	9:22704647:A:C	A	C	N	C	A	A	13380.1	73222	0.259926	0.26176	0.259594	1.00042	N	ADD	166590	1.01868	0.0111712	0.996614	1.04123	1.65636	0.0976496	.
8	9	22379219	9:22379219:T:G	T	G	N	G	T	T	12864.1	69649.5	0.247655	0.251665	0.246928	1.00235	N	ADD	166590	1.01891	0.0113105	0.99657	1.04175	1.65621	0.0976799	.
8	9	21831343	9:21831343:TG:T	TG	T	N	T	TG	TG	3225.36	18459.6	0.0650847	0.0630988	0.0654446	0.984126	N	ADD	166590	0.966248	0.02075	0.927739	1.00635	-1.6547	0.0979845	.
8	9	21121917	9:21121917:A:G	A	G	N	A	G	G	13428.3	75064.5	0.2656	0.262702	0.266126	1.00503	N	ADD	166590	0.981724	0.0111505	0.960502	1.00342	-1.65416	0.0980944	.
8	9	22519474	9:22519474:T:C	T	C	N	C	T	T	10356.7	58224.3	0.205838	0.202611	0.206422	1.00065	N	ADD	166590	0.979993	0.012219	0.956802	1.00375	-1.654	0.0981275	.
8	9	21819722	9:21819722:T:G	T	G	N	G	T	T	3263.8	18650.7	0.0657737	0.0638509	0.0661222	0.983403	N	ADD	166590	0.966467	0.0206374	0.928155	1.00636	-1.65274	0.0983843	.
8	9	22560123	9:22560123:A:G	A	G	N	G	A	A	2840.59	16110.3	0.0568788	0.0555715	0.0571157	0.953352	N	ADD	166590	0.964527	0.0218697	0.924058	1.00677	-1.65146	0.0986443	.
8	9	22446828	9:22446828:A:G	A	G	N	G	A	A	11840.5	66567.2	0.235332	0.23164	0.236001	1.00604	N	ADD	166590	0.98103	0.0115983	0.958981	1.00359	-1.65131	0.0986748	.
8	9	21851433	9:21851433:A:C	A	C	N	C	A	A	3175.94	18158.3	0.0640322	0.0621321	0.0643766	0.978727	N	ADD	166590	0.966044	0.0209343	0.927209	1.00651	-1.65022	0.0988978	.
8	9	21374149	9:21374149:T:C	T	C	N	C	T	T	11589.3	64016.3	0.226921	0.226726	0.226957	0.900283	N	ADD	166590	0.9784	0.0132345	0.953347	1.00411	-1.65	0.0989438	.
8	9	22090398	9:22090398:A:C	A	C	N	C	A	A	9120.81	52018.9	0.183504	0.178433	0.184422	0.994292	N	ADD	166590	1.046	0.0272665	0.99157	1.10342	1.64949	0.0990474	.
8	9	21197015	9:21197015:C:A	C	A	N	A	C	C	9141.66	50030.5	0.177598	0.178841	0.177373	0.896535	N	ADD	166590	0.973199	0.0164699	0.942285	1.00513	-1.64947	0.0990523	.
8	9	21482089	9:21482089:G:A	G	A	N	G	A	A	19900.1	109289	0.387746	0.389312	0.387462	0.931431	N	ADD	166590	1.01767	0.010622	0.996699	1.03908	1.64868	0.0992142	.
8	9	22594607	9:22594607:G:T	G	T	N	T	G	G	18750	104527	0.37	0.366812	0.370578	0.99102	N	ADD	166590	0.98324	0.0102543	0.963677	1.0032	-1.64825	0.0993013	.
8	9	22092097	9:22092097:G:A	G	A	N	A	G	G	9128.35	52081.2	0.183713	0.178581	0.184643	0.996241	N	ADD	166590	1.04618	0.0273922	0.991495	1.10388	1.64815	0.0993219	.
8	9	22130389	9:22130389:A:T	A	T	N	T	A	A	3137.66	17776.1	0.06277	0.0613832	0.0630214	0.974764	N	ADD	166590	0.966061	0.0209518	0.927194	1.00656	-1.64799	0.0993557	.
8	9	21207680	9:21207680:C:G	C	G	N	G	C	C	6265.41	35493	0.125333	0.122572	0.125833	0.952615	N	ADD	166590	0.973455	0.0163372	0.942778	1.00513	-1.64679	0.0996002	.
8	9	22148702	9:22148702:A:G	A	G	N	G	A	A	2932.84	16696.2	0.0589143	0.0573762	0.059193	0.964528	N	ADD	166590	0.965151	0.0215473	0.925239	1.00678	-1.6462	0.0997232	.
8	9	21174878	9:21174878:C:G	C	G	N	G	C	C	15746.7	86306.8	0.306301	0.308058	0.305983	0.99364	N	ADD	166590	0.973982	0.016018	0.943879	1.00504	-1.64581	0.0998032	.
8	9	21852418	9:21852418:A:G	A	G	N	G	A	A	3169.4	18119.5	0.063896	0.062004	0.0642389	0.979044	N	ADD	166590	0.966122	0.0209499	0.927255	1.00662	-1.64513	0.099942	.
8	9	21849841	9:21849841:A:G	A	G	N	G	A	A	3179.28	18175.7	0.0640943	0.0621975	0.0644381	0.977307	N	ADD	166590	0.966139	0.0209407	0.927289	1.00662	-1.64498	0.0999735	.
8	9	21476348	9:21476348:C:T	C	T	N	T	C	C	12791.6	69690.4	0.24756	0.250247	0.247073	1.00332	N	ADD	166590	1.01881	0.0113301	0.99643	1.04168	1.64434	0.100106	.
8	9	21476328	9:21476328:C:T	C	T	N	T	C	C	12791.9	69692.3	0.247567	0.250253	0.24708	1.00331	N	ADD	166590	1.0188	0.0113301	0.996422	1.04167	1.6436	0.100259	.
8	9	22872228	9:22872228:A:G	A	G	N	G	A	A	2641.91	14641.5	0.0518741	0.0516847	0.0519085	0.978142	N	ADD	166590	0.963482	0.0226347	0.921673	1.00719	-1.64354	0.100271	.
8	9	22697535	9:22697535:C:T	C	T	N	T	C	C	10508.8	57278.7	0.203456	0.205588	0.20307	1.00096	N	ADD	166590	1.02014	0.0121374	0.996157	1.0447	1.64272	0.10044	.
8	9	21519202	9:21519202:T:C	T	C	N	T	C	C	14484.4	78807.7	0.280005	0.283363	0.279397	0.997696	N	ADD	166590	1.01809	0.0109166	0.996539	1.04011	1.64239	0.100509	.
8	9	21875506	9:21875506:G:A	G	A	N	G	A	A	24578.9	135390	0.480128	0.480845	0.479998	1.00083	N	ADD	166590	0.979076	0.0128854	0.954659	1.00412	-1.64108	0.100781	.
8	9	22696841	9:22696841:G:A	G	A	N	A	G	G	10500.2	57233.4	0.203294	0.205419	0.202909	1.00052	N	ADD	166590	1.02012	0.0121438	0.996127	1.04469	1.64039	0.100924	.
8	9	21223308	9:21223308:G:A	G	A	N	A	G	G	9658.35	53527.7	0.189645	0.18895	0.189771	0.892363	N	ADD	166590	1.02533	0.0152745	0.995088	1.05649	1.63761	0.101503	.
8	9	21898997	9:21898997:A:G	A	G	N	A	G	G	24867.5	137023	0.485896	0.486491	0.485788	0.985685	N	ADD	166590	0.979532	0.0126288	0.955585	1.00408	-1.63753	0.10152	.
8	9	21480632	9:21480632:G:C	G	C	N	G	C	C	19440.9	106782	0.378843	0.380328	0.378574	0.930873	N	ADD	166590	1.01759	0.010655	0.996561	1.03907	1.63663	0.101708	.
8	9	21202845	9:21202845:T:C	T	C	N	C	T	T	9531.99	52067.8	0.184885	0.186478	0.184596	0.900054	N	ADD	166590	0.973557	0.0163772	0.942804	1.00531	-1.63633	0.101771	.
8	9	21295828	9:21295828:T:C	T	C	N	C	T	T	18029.3	100203	0.35486	0.352714	0.355249	1.00483	N	ADD	166590	1.02184	0.0132052	0.99573	1.04863	1.63594	0.101852	.
8	9	22121378	9:22121378:A:AT	A	AT	N	AT	A	A	8111.33	45929.1	0.162196	0.158685	0.162832	0.959042	N	ADD	166590	1.038	0.0228171	0.992606	1.08548	1.63471	0.10211	.
8	9	21261542	9:21261542:C:T	C	T	N	T	C	C	21689.9	120645	0.427202	0.424327	0.427723	0.980872	N	ADD	166590	1.02468	0.014924	0.995145	1.0551	1.63383	0.102295	.
8	9	22731935	9:22731935:A:G	A	G	N	G	A	A	20543.7	114320	0.404779	0.401903	0.4053	0.99988	N	ADD	166590	0.983758	0.0100244	0.964619	1.00328	-1.6335	0.102363	.
8	9	22754215	9:22754215:A:AT	A	AT	N	AT	A	A	21333.8	118902	0.420901	0.41736	0.421543	0.999151	N	ADD	166590	0.983879	0.00994959	0.964879	1.00325	-1.63342	0.10238	.
8	9	21822417	9:21822417:A:G	A	G	N	G	A	A	3259.63	18622.4	0.0656764	0.0637693	0.066022	0.991182	N	ADD	166590	0.96698	0.0205719	0.928767	1.00677	-1.6322	0.102638	.
8	9	22522738	9:22522738:A:G	A	G	N	G	A	A	10048.2	56636.5	0.200146	0.196576	0.200793	1.00121	N	ADD	166590	0.980042	0.012359	0.956588	1.00407	-1.63116	0.102857	.
8	9	21236823	9:21236823:G:T	G	T	N	T	G	G	20011	111246	0.393952	0.391482	0.3944	0.915525	N	ADD	166590	1.02496	0.0151186	0.995031	1.05578	1.63045	0.103006	.
8	9	22867574	9:22867574:A:C	A	C	N	A	C	C	18937.3	104030	0.369073	0.370477	0.368819	0.996366	N	ADD	166590	1.01675	0.0101984	0.996624	1.03727	1.62842	0.103436	.
8	9	22476281	9:22476281:G:A	G	A	N	A	G	G	8759.59	49358.9	0.174436	0.171367	0.174992	0.997843	N	ADD	166590	0.979	0.0130343	0.954306	1.00433	-1.62833	0.103455	.
8	9	22203800	9:22203800:G:T	G	T	N	T	G	G	16772.2	93380.2	0.330609	0.32812	0.33106	1.01111	N	ADD	166590	0.983068	0.0104888	0.963065	1.00349	-1.62808	0.103508	.
8	9	21829158	9:21829158:A:C	A	C	N	C	A	A	3239.62	18523.5	0.0653195	0.0633778	0.0656714	0.990668	N	ADD	166590	0.966961	0.0206403	0.928624	1.00688	-1.62775	0.103578	.
8	9	22091018	9:22091018:G:A	G	A	N	A	G	G	9107.1	51949	0.183253	0.178165	0.184175	0.995168	N	ADD	166590	1.04539	0.027278	0.990965	1.1028	1.62723	0.103688	.
8	9	21829272	9:21829272:G:A	G	A	N	A	G	G	3239.44	18522.3	0.0653154	0.0633744	0.0656672	0.990429	N	ADD	166590	0.966971	0.0206435	0.928628	1.0069	-1.627	0.103738	.
8	9	22429371	9:22429371:C:T	C	T	N	T	C	C	12677.2	70901.2	0.25085	0.248007	0.251365	0.996392	N	ADD	166590	0.981629	0.0114055	0.959929	1.00382	-1.6257	0.104014	.
8	9	22170983	9:22170983:C:A	C	A	N	A	C	C	16311.3	90680.1	0.321122	0.319104	0.321488	0.971595	N	ADD	166590	0.982658	0.0107689	0.962135	1.00362	-1.62453	0.104262	.
8	9	22898970	9:22898970:T:A	T	A	N	T	A	A	22717.7	124631	0.442249	0.444434	0.441854	0.939926	N	ADD	166590	1.01667	0.0101804	0.996589	1.03716	1.62435	0.104301	.
8	9	22746734	9:22746734:C:A	C	A	N	A	C	C	11363.3	61928.8	0.219977	0.222303	0.219556	0.997427	N	ADD	166590	1.0194	0.0118277	0.996036	1.0433	1.62418	0.104337	.
8	9	21008725	9:21008725:A:G	A	G	N	A	G	G	12937	70483.7	0.250377	0.253092	0.249885	1.00633	N	ADD	166590	1.01932	0.0117832	0.996049	1.04314	1.62403	0.104369	.
8	9	22141894	9:22141894:C:T	C	T	N	T	C	C	18551	102559	0.363498	0.362919	0.363603	0.997865	N	ADD	166590	0.983357	0.0103361	0.963636	1.00348	-1.62371	0.104437	.
8	9	22957407	9:22957407:A:C	A	C	N	A	C	C	16700.1	91052.7	0.323407	0.32671	0.322809	1.00399	N	ADD	166590	1.01712	0.0104582	0.996483	1.03818	1.62305	0.10458	.
8	9	22871020	9:22871020:T:C	T	C	N	T	C	C	19260.7	105834	0.375458	0.376804	0.375214	0.995248	N	ADD	166590	1.01664	0.0101697	0.996578	1.03711	1.62289	0.104612	.
8	9	21272567	9:21272567:C:A	C	A	N	A	C	C	7729.44	43797.4	0.154652	0.151214	0.155275	0.977848	N	ADD	166590	0.975871	0.0150519	0.947502	1.00509	-1.62273	0.104648	.
8	9	22813828	9:22813828:T:TA	T	TA	N	TA	T	T	11250.3	61105.5	0.217167	0.220093	0.216637	0.994403	N	ADD	166590	1.01946	0.0118789	0.995997	1.04347	1.62232	0.104734	.
8	9	22767565	9:22767565:G:T	G	T	N	T	G	G	5676.44	32557.9	0.114756	0.11105	0.115427	0.998457	N	ADD	166590	0.975003	0.015608	0.945628	1.00529	-1.62192	0.104821	.
8	9	21895053	9:21895053:G:A	G	A	N	G	A	A	24933.2	137349	0.487072	0.487778	0.486944	0.987539	N	ADD	166590	0.979668	0.0126671	0.955646	1.0043	-1.6216	0.104888	.
8	9	22504357	9:22504357:G:A	G	A	N	A	G	G	9588.14	53785.4	0.190208	0.187576	0.190685	0.982178	N	ADD	166590	0.979588	0.012725	0.955458	1.00433	-1.6207	0.105083	.
8	9	22521090	9:22521090:A:G	A	G	N	G	A	A	10054.6	56662.9	0.200245	0.196702	0.200887	1.00084	N	ADD	166590	0.98017	0.0123588	0.956713	1.0042	-1.62063	0.105097	.
8	9	22448846	9:22448846:C:CT	C	CT	N	CT	C	C	11842.7	66556	0.235304	0.231683	0.23596	1.00081	N	ADD	166590	0.981337	0.011627	0.959227	1.00396	-1.62032	0.105165	.
8	9	22734126	9:22734126:G:A	G	A	N	A	G	G	11351.5	61850.2	0.219706	0.222074	0.219277	1.00229	N	ADD	166590	1.01931	0.0118049	0.995998	1.04317	1.62025	0.105179	.
8	9	22427593	9:22427593:G:A	G	A	N	A	G	G	12657.2	70790	0.250457	0.247616	0.250971	0.997158	N	ADD	166590	0.981693	0.0114066	0.959989	1.00389	-1.61986	0.105262	.
8	9	22831910	9:22831910:G:C	G	C	N	C	G	G	12795.2	70993.9	0.251483	0.250317	0.251694	0.99851	N	ADD	166590	0.981862	0.011309	0.960339	1.00387	-1.61854	0.105547	.
8	9	21122071	9:21122071:T:C	T	C	N	T	C	C	13440.6	75107.9	0.265768	0.262942	0.26628	1.00471	N	ADD	166590	0.982123	0.0111492	0.960895	1.00382	-1.61789	0.105685	.
8	9	22763590	9:22763590:G:A	G	A	N	A	G	G	4367.44	23044.8	0.0822746	0.0854417	0.0817007	0.884974	N	ADD	166590	1.03073	0.0187123	0.993608	1.06923	1.61726	0.105822	.
8	9	22524417	9:22524417:G:C	G	C	N	C	G	G	10088.2	56827.4	0.200839	0.19736	0.20147	1.001	N	ADD	166590	0.980265	0.0123441	0.956833	1.00427	-1.61475	0.106365	.
8	9	22749173	9:22749173:C:T	C	T	N	T	C	C	11410.5	62222.3	0.221	0.223228	0.220596	0.996502	N	ADD	166590	1.01926	0.0118144	0.995928	1.04314	1.61461	0.106396	.
8	9	22454125	9:22454125:A:G	A	G	N	G	A	A	5657.38	32415.6	0.114272	0.110677	0.114923	1.00502	N	ADD	166590	0.975102	0.0156205	0.945701	1.00542	-1.6141	0.106506	.
8	9	21520963	9:21520963:A:G	A	G	N	A	G	G	14479.5	78792.9	0.279946	0.283268	0.279344	0.99859	N	ADD	166590	1.01777	0.0109128	0.996228	1.03977	1.6137	0.106593	.
8	9	22829231	9:22829231:A:G	A	G	N	A	G	G	19646.4	107966	0.383013	0.384349	0.382771	1.00275	N	ADD	166590	1.01644	0.0101068	0.996503	1.03677	1.61336	0.106667	.
8	9	21115002	9:21115002:G:A	G	A	N	A	G	G	8737.26	49011.4	0.173326	0.17093	0.17376	1.0032	N	ADD	166590	0.979141	0.0130685	0.95438	1.00454	-1.61298	0.10675	.
8	9	22660827	9:22660827:C:T	C	T	N	T	C	C	10497	57239.8	0.203304	0.205357	0.202932	0.987081	N	ADD	166590	1.01992	0.0122308	0.995763	1.04467	1.61281	0.106787	.
8	9	22735357	9:22735357:C:T	C	T	N	T	C	C	11350	61847.4	0.219693	0.222043	0.219267	1.00236	N	ADD	166590	1.01922	0.011805	0.995905	1.04307	1.61234	0.106888	.
8	9	21273627	9:21273627:T:A	T	A	N	A	T	T	7727.48	43781.7	0.154599	0.151175	0.155219	0.978999	N	ADD	166590	0.976039	0.0150425	0.947682	1.00524	-1.61229	0.106898	.
8	9	22735617	9:22735617:G:A	G	A	N	A	G	G	11350	61847.9	0.219695	0.222044	0.219269	1.0024	N	ADD	166590	1.01921	0.0118048	0.995895	1.04306	1.61152	0.107067	.
8	9	21826463	9:21826463:C:T	C	T	N	T	C	C	10465	57613.3	0.204329	0.20473	0.204256	1.00759	N	ADD	166590	1.02128	0.0130897	0.995415	1.04782	1.60891	0.107636	.
8	9	22518310	9:22518310:C:G	C	G	N	G	C	C	10038	56585.1	0.199962	0.196378	0.200611	1.00019	N	ADD	166590	0.980301	0.0123709	0.956818	1.00436	-1.60828	0.107775	.
8	9	22090935	9:22090935:C:T	C	T	N	C	T	T	15971.7	98530.3	0.343664	0.312459	0.349319	1.00007	N	ADD	166590	0.957556	0.026971	0.908252	1.00954	-1.60806	0.107821	.
8	9	22813898	9:22813898:T:C	T	C	N	C	T	T	11248.9	61100.5	0.217148	0.220065	0.216619	0.994658	N	ADD	166590	1.01928	0.0118781	0.995824	1.04329	1.60762	0.107919	.
8	9	22526803	9:22526803:T:C	T	C	N	C	T	T	10109.1	56921.2	0.201183	0.197767	0.201803	0.998277	N	ADD	166590	0.980342	0.0123509	0.956896	1.00436	-1.60744	0.107958	.
8	9	21831629	9:21831629:A:G	A	G	N	G	A	A	10941.9	60091.5	0.213198	0.21406	0.213042	0.973255	N	ADD	166590	1.02107	0.0129741	0.995432	1.04737	1.60703	0.108047	.
8	9	22516963	9:22516963:A:G	A	G	N	G	A	A	10066.7	56718.1	0.200447	0.196938	0.201082	0.998738	N	ADD	166590	0.980334	0.0123674	0.956856	1.00439	-1.60604	0.108266	.
8	9	22525279	9:22525279:T:C	T	C	N	C	T	T	10083.1	56797.5	0.200734	0.19726	0.201364	1.00034	N	ADD	166590	0.980379	0.0123502	0.956933	1.0044	-1.60452	0.108598	.
8	9	21826387	9:21826387:T:C	T	C	N	C	T	T	10467.6	57630.4	0.204388	0.204781	0.204317	1.00823	N	ADD	166590	1.02121	0.0130845	0.995357	1.04774	1.60429	0.108651	.
8	9	22772898	9:22772898:T:TC	T	TC	N	TC	T	T	7006.22	39952.3	0.14094	0.137065	0.141643	0.998797	N	ADD	166590	0.977409	0.0142439	0.950499	1.00508	-1.6042	0.10867	.
8	9	22524925	9:22524925:T:C	T	C	N	C	T	T	10083.2	56797.6	0.200735	0.197261	0.201364	1.00055	N	ADD	166590	0.980388	0.0123489	0.956944	1.00441	-1.60396	0.108723	.
8	9	22890119	9:22890119:T:C	T	C	N	T	C	C	18772.2	103015	0.36553	0.367247	0.365219	1.00018	N	ADD	166590	1.01645	0.0102103	0.996311	1.037	1.59795	0.110054	.
8	9	22450365	9:22450365:A:ATG	A	ATG	N	ATG	A	A	11800.6	66320.4	0.234471	0.230859	0.235125	1.00327	N	ADD	166590	0.98161	0.0116268	0.959494	1.00424	-1.59641	0.110398	.
8	9	21278255	9:21278255:A:G	A	G	N	G	A	A	7804.42	44223.2	0.156155	0.152681	0.156784	0.984861	N	ADD	166590	0.976439	0.0149384	0.948264	1.00545	-1.59608	0.11047	.
8	9	22872321	9:22872321:G:C	G	C	N	C	G	G	2619.94	14507.8	0.0514069	0.0512547	0.0514345	0.980256	N	ADD	166590	0.964411	0.022706	0.922433	1.0083	-1.59596	0.110497	.
8	9	22872034	9:22872034:A:G	A	G	N	A	G	G	19279.1	105945	0.375846	0.377163	0.375608	0.994182	N	ADD	166590	1.01636	0.0101729	0.996294	1.03683	1.59496	0.110721	.
8	9	22535439	9:22535439:T:C	T	C	N	C	T	T	11946.8	66859.1	0.236527	0.233719	0.237035	0.865005	N	ADD	166590	0.980365	0.0124398	0.956751	1.00456	-1.59414	0.110905	.
8	9	21168784	9:21168784:A:G	A	G	N	G	A	A	15750.3	86322.3	0.306359	0.308128	0.306038	0.985125	N	ADD	166590	0.97484	0.0159857	0.94477	1.00587	-1.59406	0.110922	.
8	9	22890148	9:22890148:A:T	A	T	N	A	T	T	18765	102980	0.365404	0.367107	0.365095	1.00007	N	ADD	166590	1.0164	0.0102115	0.996259	1.03695	1.59289	0.111185	.
8	9	21265500	9:21265500:G:A	G	A	N	A	G	G	21665.3	120527	0.426774	0.423845	0.427304	0.97855	N	ADD	166590	1.02405	0.0149253	0.994531	1.05445	1.59256	0.111259	.
8	9	21265197	9:21265197:T:A	T	A	N	A	T	T	21660.3	120502	0.426682	0.423748	0.427213	0.978438	N	ADD	166590	1.02406	0.0149264	0.99453	1.05446	1.59251	0.111271	.
8	9	21812316	9:21812316:G:A	G	A	N	A	G	G	10446.7	57518.4	0.203989	0.204372	0.20392	1.00814	N	ADD	166590	1.02104	0.0130805	0.995197	1.04756	1.59186	0.111416	.
8	9	21830157	9:21830157:A:G	A	G	N	G	A	A	10447.6	57527.3	0.204018	0.20439	0.203951	0.999707	N	ADD	166590	1.02115	0.0131471	0.995171	1.0478	1.59179	0.111431	.
8	9	21813495	9:21813495:C:T	C	T	N	T	C	C	23029.8	125850	0.446844	0.450539	0.446175	1.00256	N	ADD	166590	0.971087	0.0184386	0.936619	1.00682	-1.59119	0.111566	.
8	9	22890108	9:22890108:T:C	T	C	N	T	C	C	18762.1	102965	0.36535	0.367049	0.365042	0.999929	N	ADD	166590	1.01638	0.0102125	0.996241	1.03693	1.59115	0.111577	.
8	9	21279666	9:21279666:A:G	A	G	N	G	A	A	7803.7	44216.4	0.156132	0.152667	0.15676	0.986248	N	ADD	166590	0.976542	0.0149262	0.948387	1.00553	-1.59034	0.111759	.
8	9	21271346	9:21271346:C:T	C	T	N	T	C	C	7702.51	43644.7	0.154113	0.150687	0.154733	0.975257	N	ADD	166590	0.976297	0.0150935	0.947838	1.00561	-1.58935	0.111982	.
8	9	21264850	9:21264850:G:A	G	A	N	A	G	G	21660.1	120503	0.426685	0.423744	0.427218	0.978561	N	ADD	166590	1.02401	0.0149285	0.994479	1.05441	1.58914	0.112029	.
8	9	21812349	9:21812349:T:A	T	A	N	A	T	T	10447	57522.4	0.204002	0.204378	0.203934	1.00814	N	ADD	166590	1.02099	0.0130804	0.995149	1.04751	1.5882	0.112241	.
8	9	21811027	9:21811027:T:C	T	C	N	C	T	T	10458.4	57576.2	0.204198	0.204602	0.204125	1.00799	N	ADD	166590	1.02098	0.0130762	0.995148	1.04749	1.58799	0.112289	.
8	9	22597351	9:22597351:T:A	T	A	N	A	T	T	18776.5	104638	0.370414	0.367332	0.370973	1.00642	N	ADD	166590	0.984018	0.0101711	0.964596	1.00383	-1.584	0.113195	.
8	9	21809333	9:21809333:C:T	C	T	N	T	C	C	10436.5	57465.3	0.203799	0.204173	0.203731	1.00635	N	ADD	166590	1.02096	0.0131008	0.995082	1.04752	1.58368	0.113267	.
8	9	22124368	9:22124368:A:G	A	G	N	G	A	A	8080.99	45822.4	0.161784	0.158091	0.162454	0.947566	N	ADD	166590	1.03628	0.0225081	0.991556	1.08302	1.5832	0.113375	.
8	9	22747456	9:22747456:G:C	G	C	N	C	G	G	11402.6	62188	0.220873	0.223073	0.220475	0.998921	N	ADD	166590	1.01886	0.0118036	0.99556	1.04271	1.58301	0.11342	.
8	9	22699732	9:22699732:TA:T	TA	T	N	T	TA	TA	13259.5	72571.5	0.257612	0.2594	0.257288	0.999328	N	ADD	166590	1.01788	0.0112101	0.995764	1.0405	1.58129	0.113812	.
8	9	21831456	9:21831456:G:A	G	A	N	A	G	G	3129.01	17927.9	0.0631999	0.0612139	0.0635598	0.979867	N	ADD	166590	0.9672	0.0210935	0.928029	1.00802	-1.58105	0.113867	.
8	9	21811441	9:21811441:A:G	A	G	N	G	A	A	10458.4	57579.8	0.204209	0.204602	0.204137	1.00791	N	ADD	166590	1.02089	0.0130768	0.995054	1.04739	1.58078	0.113928	.
8	9	22742340	9:22742340:C:T	C	T	N	T	C	C	11365.4	61944.4	0.220031	0.222345	0.219611	1.00507	N	ADD	166590	1.0188	0.0117834	0.995536	1.0426	1.58031	0.114036	.
8	9	22742338	9:22742338:T:C	T	C	N	C	T	T	11365.4	61944	0.220029	0.222344	0.21961	1.00512	N	ADD	166590	1.01879	0.0117831	0.995534	1.0426	1.58012	0.114079	.
8	9	22824131	9:22824131:GACTT:G	GACTT	G	N	GACTT	G	G	21593.1	118729	0.421159	0.422433	0.420929	0.988267	N	ADD	166590	1.01598	0.0100425	0.996175	1.03617	1.57832	0.114492	.
8	9	22090936	9:22090936:T:G	T	G	N	T	G	G	15971.1	98520.1	0.343632	0.312448	0.349283	1.00002	N	ADD	166590	0.958359	0.0269827	0.908993	1.01041	-1.57631	0.114955	.
8	9	22330424	9:22330424:T:G	T	G	N	T	G	G	25055.1	136779	0.485726	0.490162	0.484922	0.911213	N	ADD	166590	1.01643	0.0103402	0.996039	1.03724	1.57612	0.114997	.
8	9	22742136	9:22742136:C:T	C	T	N	T	C	C	11365.1	61944.2	0.220029	0.22234	0.21961	1.00553	N	ADD	166590	1.01874	0.0117808	0.995488	1.04254	1.57611	0.115	.
8	9	21833338	9:21833338:T:C	T	C	N	T	C	C	20111.8	109431	0.388807	0.393453	0.387965	0.985881	N	ADD	166590	0.953527	0.0302113	0.898705	1.01169	-1.57514	0.115224	.
8	9	21900977	9:21900977:A:G	A	G	N	A	G	G	24841.3	136831	0.485241	0.485978	0.485108	0.981462	N	ADD	166590	0.980283	0.0126539	0.95627	1.0049	-1.57373	0.115549	.
8	9	21803858	9:21803858:A:T	A	T	N	T	A	A	10358.4	57007.2	0.20219	0.202646	0.202107	1.00226	N	ADD	166590	1.0209	0.0131429	0.994936	1.04754	1.57367	0.115564	.
8	9	22741961	9:22741961:A:T	A	T	N	T	A	A	11371.3	61977.6	0.220148	0.22246	0.219729	1.00514	N	ADD	166590	1.01871	0.0117808	0.995456	1.0425	1.57334	0.115639	.
8	9	21804703	9:21804703:CAA:C	CAA	C	N	C	CAA	CAA	10357.8	57005.4	0.202183	0.202634	0.202101	1.00237	N	ADD	166590	1.02087	0.0131429	0.994909	1.04751	1.57164	0.116034	.
8	9	21167465	9:21167465:A:G	A	G	N	G	A	A	15756.6	86352	0.306467	0.308251	0.306143	0.983379	N	ADD	166590	0.975216	0.0159683	0.945167	1.00622	-1.57163	0.116037	.
8	9	22451031	9:22451031:G:A	G	A	N	A	G	G	11787.2	66238.8	0.234186	0.230597	0.234836	1.0057	N	ADD	166590	0.981913	0.0116173	0.959808	1.00453	-1.57118	0.116141	.
8	9	22889619	9:22889619:C:T	C	T	N	C	T	T	18909.2	103803	0.368307	0.369926	0.368014	1.00293	N	ADD	166590	1.01613	0.0101832	0.996049	1.03661	1.57117	0.116142	.
8	9	21286338	9:21286338:C:T	C	T	N	T	C	C	7810.5	44244.9	0.156238	0.152799	0.156861	0.991747	N	ADD	166590	0.976922	0.0148719	0.948857	1.00582	-1.57	0.116415	.
8	9	22752947	9:22752947:T:A	T	A	N	A	T	T	21705.4	121075	0.428538	0.42463	0.429246	0.998998	N	ADD	166590	0.984555	0.00992293	0.965592	1.00389	-1.56862	0.116737	.
8	9	21282723	9:21282723:TTTATA:T	TTTATA	T	N	T	TTTATA	TTTATA	7766.64	43994.5	0.155355	0.151941	0.155974	0.986337	N	ADD	166590	0.97688	0.0149449	0.948681	1.00592	-1.56519	0.117539	.
8	9	22892055	9:22892055:T:C	T	C	N	T	C	C	18608.8	102144	0.362424	0.36405	0.362129	1.00032	N	ADD	166590	1.01613	0.0102258	0.995971	1.0367	1.56512	0.117555	.
8	9	21265617	9:21265617:A:G	A	G	N	G	A	A	18835.1	104804	0.371089	0.368478	0.371562	0.973284	N	ADD	166590	1.0218	0.0137806	0.994571	1.04977	1.56493	0.1176	.
8	9	22061562	9:22061562:C:A	C	A	N	C	A	A	16959.1	101151	0.354493	0.331777	0.358609	0.987666	N	ADD	166590	0.976577	0.0151457	0.948013	1.006	-1.56491	0.117605	.
8	9	22889291	9:22889291:A:G	A	G	N	A	G	G	18839.2	103422	0.366952	0.368557	0.366661	1.00167	N	ADD	166590	1.01608	0.0101972	0.995972	1.03659	1.56413	0.117786	.
8	9	22801570	9:22801570:A:G	A	G	N	G	A	A	11333.9	61678.6	0.219138	0.221729	0.218669	1.00296	N	ADD	166590	1.01862	0.0117985	0.995336	1.04245	1.56374	0.117878	.
8	9	22403160	9:22403160:A:G	A	G	N	G	A	A	10016.9	56032.4	0.198239	0.195964	0.198652	1.004	N	ADD	166590	0.980887	0.0123448	0.957439	1.00491	-1.56325	0.117993	.
8	9	21813518	9:21813518:C:T	C	T	N	T	C	C	23052.9	125964	0.447257	0.450992	0.44658	1.00418	N	ADD	166590	0.971613	0.0184331	0.937137	1.00736	-1.56229	0.118219	.
8	9	21168139	9:21168139:G:A	G	A	N	A	G	G	15747.8	86296	0.306272	0.308079	0.305945	0.984441	N	ADD	166590	0.975371	0.015971	0.945312	1.00639	-1.56144	0.118421	.
8	9	21674425	9:21674425:C:T	C	T	N	T	C	C	22153.7	120517	0.428209	0.4334	0.427268	0.991455	N	ADD	166590	1.01577	0.0100234	0.996007	1.03592	1.56082	0.118566	.
8	9	22159416	9:22159416:C:T	C	T	N	C	T	T	3683	20696.9	0.0731732	0.0720519	0.0733764	1.00316	N	ADD	166590	0.970725	0.019047	0.935154	1.00765	-1.55996	0.118769	.
8	9	21014176	9:21014176:A:G	A	G	N	G	A	A	16399.9	90263.6	0.320138	0.320838	0.320011	1.00554	N	ADD	166590	0.98279	0.0111331	0.961578	1.00447	-1.55925	0.118937	.
8	9	21286989	9:21286989:C:T	C	T	N	T	C	C	7822.22	44303.4	0.156449	0.153029	0.157069	0.991874	N	ADD	166590	0.977121	0.0148629	0.949067	1.006	-1.55724	0.119414	.
8	9	21193114	9:21193114:C:T	C	T	N	C	T	T	7202.86	38686	0.13773	0.140912	0.137153	0.93952	N	ADD	166590	1.02624	0.0166487	0.993294	1.06028	1.55584	0.119745	.
8	9	22596808	9:22596808:T:C	T	C	N	C	T	T	18699.7	104241	0.368992	0.365829	0.369566	1.00707	N	ADD	166590	0.984301	0.010175	0.964866	1.00413	-1.55509	0.119924	.
8	9	21193170	9:21193170:A:G	A	G	N	A	G	G	7187.08	38600	0.137425	0.140603	0.136848	0.941408	N	ADD	166590	1.02623	0.0166529	0.993274	1.06028	1.5547	0.120017	.
8	9	21193872	9:21193872:T:A	T	A	N	T	A	A	7189.05	38611.6	0.137465	0.140642	0.136889	0.939966	N	ADD	166590	1.02622	0.0166686	0.99324	1.06031	1.55303	0.120416	.
8	9	21193176	9:21193176:G:A	G	A	N	G	A	A	7187.09	38600.8	0.137427	0.140604	0.136851	0.941361	N	ADD	166590	1.0262	0.0166534	0.993245	1.06025	1.55299	0.120425	.
8	9	22460977	9:22460977:T:G	T	G	N	G	T	T	6396.65	36306.4	0.128168	0.12514	0.128717	0.993826	N	ADD	166590	0.977133	0.014902	0.949007	1.00609	-1.55228	0.120595	.
8	9	21624135	9:21624135:G:A	G	A	N	A	G	G	3743.65	21534	0.0758677	0.0732384	0.0763442	0.758575	N	ADD	166590	0.966428	0.0220011	0.92564	1.00901	-1.55211	0.120636	.
8	9	22515957	9:22515957:T:C	T	C	N	C	T	T	10275.4	57795.1	0.204305	0.201022	0.204901	0.99691	N	ADD	166590	0.981145	0.0122785	0.957816	1.00504	-1.55024	0.121083	.
8	9	21811533	9:21811533:C:G	C	G	N	G	C	C	10462.8	57619.5	0.204341	0.204688	0.204278	1.00729	N	ADD	166590	1.02048	0.0130773	0.994655	1.04697	1.55018	0.121099	.
8	9	22889400	9:22889400:C:T	C	T	N	C	T	T	18843.1	103457	0.367069	0.368634	0.366785	1.0018	N	ADD	166590	1.01593	0.0101959	0.995826	1.03643	1.54974	0.121203	.
8	9	22532145	9:22532145:C:T	C	T	N	T	C	C	10068.3	56527.6	0.19988	0.19697	0.200407	0.995482	N	ADD	166590	0.98098	0.0123923	0.95744	1.0051	-1.54963	0.121231	.
8	9	21649719	9:21649719:T:G	T	G	N	G	T	T	3799.22	21880.2	0.0770737	0.0743255	0.0775718	0.75044	N	ADD	166590	0.966581	0.0219367	0.925903	1.00905	-1.54949	0.121265	.
8	9	22889518	9:22889518:C:G	C	G	N	C	G	G	18835.1	103413	0.366912	0.368477	0.366628	1.00094	N	ADD	166590	1.01592	0.0102015	0.995808	1.03644	1.54821	0.121571	.
8	9	21266236	9:21266236:G:T	G	T	N	T	G	G	7367.89	41700.9	0.147274	0.144141	0.147842	0.978393	N	ADD	166590	0.976645	0.0152799	0.94783	1.00634	-1.5466	0.12196	.
8	9	21265633	9:21265633:G:A	G	A	N	A	G	G	18826.9	104767	0.370952	0.368318	0.371429	0.973213	N	ADD	166590	1.02154	0.0137805	0.994316	1.0495	1.54632	0.122027	.
8	9	22570414	9:22570414:G:A	G	A	N	A	G	G	3130.05	17340.6	0.0614401	0.0612342	0.0614774	0.986399	N	ADD	166590	1.03239	0.0206273	0.991484	1.07498	1.54537	0.122258	.
8	9	21872218	9:21872218:T:C	T	C	N	T	C	C	19800.7	108935	0.386386	0.387368	0.386208	0.931634	N	ADD	166590	0.980412	0.0128016	0.956119	1.00532	-1.54528	0.122278	.
8	9	21122080	9:21122080:T:C	T	C	N	C	T	T	13874	77395.8	0.273935	0.271422	0.274391	0.986003	N	ADD	166590	0.98227	0.0115787	0.960229	1.00482	-1.54503	0.12234	.
8	9	22596571	9:22596571:C:T	C	T	N	T	C	C	18696.2	104213	0.368896	0.36576	0.369465	1.00545	N	ADD	166590	0.984394	0.0101836	0.964941	1.00424	-1.54452	0.122463	.
8	9	21815166	9:21815166:G:T	G	T	N	T	G	G	10413.9	57367.9	0.203439	0.203732	0.203386	1.00869	N	ADD	166590	1.02043	0.0130981	0.994572	1.04697	1.54441	0.122489	.
8	9	22739631	9:22739631:C:T	C	T	N	T	C	C	5363.13	30671.5	0.108154	0.104921	0.108739	1.00131	N	ADD	166590	0.975626	0.0159788	0.945545	1.00666	-1.54427	0.122524	.
8	9	22740627	9:22740627:A:G	A	G	N	G	A	A	5363.03	30670.8	0.108151	0.104919	0.108737	1.00006	N	ADD	166590	0.97562	0.0159893	0.94552	1.00668	-1.54367	0.122669	.
8	9	22407212	9:22407212:A:T	A	T	N	T	A	A	10022.3	56052	0.198314	0.196069	0.198721	1.0026	N	ADD	166590	0.981119	0.0123514	0.957653	1.00516	-1.54326	0.122768	.
8	9	22740232	9:22740232:G:A	G	A	N	A	G	G	5362.69	30667.8	0.108141	0.104912	0.108726	1.00066	N	ADD	166590	0.975663	0.0159848	0.94557	1.00671	-1.54132	0.12324	.
8	9	22738456	9:22738456:G:T	G	T	N	T	G	G	5364.73	30678	0.108178	0.104952	0.108763	1.00002	N	ADD	166590	0.975682	0.0159872	0.945584	1.00674	-1.53988	0.123589	.
8	9	21284003	9:21284003:T:C	T	C	N	C	T	T	7774.41	44025.1	0.15547	0.152093	0.156082	0.988072	N	ADD	166590	0.977291	0.014925	0.949117	1.0063	-1.53909	0.123783	.
8	9	22382900	9:22382900:A:C	A	C	N	A	C	C	10274	57457.5	0.203288	0.200994	0.203704	0.999705	N	ADD	166590	0.981317	0.0122585	0.95802	1.00518	-1.53853	0.123919	.
8	9	22859129	9:22859129:A:G	A	G	N	A	G	G	13617	73963.3	0.262862	0.266395	0.262222	1.0023	N	ADD	166590	1.01717	0.0110705	0.995336	1.03948	1.53764	0.124136	.
8	9	22471832	9:22471832:T:C	T	C	N	C	T	T	14391	80152.9	0.283762	0.281537	0.284166	1.00688	N	ADD	166590	0.98341	0.010885	0.962652	1.00462	-1.53688	0.124322	.
8	9	22127883	9:22127883:A:G	A	G	N	G	A	A	2618.66	15115.6	0.0532274	0.0512297	0.0535894	0.892002	N	ADD	166590	0.963988	0.0238745	0.919919	1.01017	-1.53621	0.124486	.
8	9	21213741	9:21213741:T:G	T	G	N	G	T	T	9619.08	52454.3	0.186306	0.188181	0.185966	0.892934	N	ADD	166590	0.974873	0.0165675	0.943726	1.00705	-1.536	0.124539	.
8	9	22739031	9:22739031:G:A	G	A	N	A	G	G	5359.87	30653.7	0.10809	0.104857	0.108676	1.00072	N	ADD	166590	0.975748	0.0159874	0.945647	1.00681	-1.53564	0.124626	.
8	9	21494745	9:21494745:G:A	G	A	N	G	A	A	14014.5	76374.3	0.271291	0.27417	0.270769	1.00006	N	ADD	166590	1.01709	0.0110395	0.995319	1.03934	1.53495	0.124797	.
8	9	21810531	9:21810531:T:G	T	G	N	G	T	T	10440	57516.9	0.203965	0.204242	0.203915	1.0083	N	ADD	166590	1.02029	0.0130885	0.994451	1.0468	1.53482	0.124827	.
8	9	21289822	9:21289822:T:C	T	C	N	C	T	T	7809.76	44229	0.156188	0.152785	0.156805	0.99403	N	ADD	166590	0.977462	0.0148526	0.949418	1.00633	-1.5348	0.124834	.
8	9	22687163	9:22687163:G:T	G	T	N	T	G	G	13193.3	72240.2	0.256418	0.258105	0.256113	0.998988	N	ADD	166590	1.01738	0.0112282	0.995233	1.04002	1.53443	0.124923	.
8	9	21494643	9:21494643:T:G	T	G	N	T	G	G	14005.6	76329.1	0.271129	0.273997	0.270609	0.999513	N	ADD	166590	1.01709	0.0110447	0.995307	1.03934	1.53408	0.12501	.
8	9	22404681	9:22404681:C:T	C	T	N	T	C	C	10022	56045.3	0.198293	0.196064	0.198697	1.00349	N	ADD	166590	0.981239	0.012346	0.95778	1.00527	-1.53402	0.125024	.
8	9	21153949	9:21153949:C:G	C	G	N	G	C	C	6902.01	39196.6	0.13836	0.135026	0.138964	0.969369	N	ADD	166590	0.977551	0.0148147	0.949575	1.00635	-1.53257	0.125382	.
8	9	22738150	9:22738150:G:T	G	T	N	T	G	G	5361.86	30662.6	0.108123	0.104896	0.108708	0.99979	N	ADD	166590	0.975801	0.0159924	0.94569	1.00687	-1.53176	0.125582	.
8	9	21504583	9:21504583:T:C	T	C	N	C	T	T	5235.94	28768.5	0.10206	0.102433	0.101993	0.845614	N	ADD	166590	1.02861	0.0184254	0.992127	1.06644	1.53098	0.125775	.
8	9	22893994	9:22893994:T:C	T	C	N	T	C	C	18622.1	102269	0.362841	0.364311	0.362574	1.00065	N	ADD	166590	1.01578	0.0102258	0.995621	1.03634	1.53074	0.125832	.
8	9	22814843	9:22814843:C:G	C	G	N	G	C	C	11206	60971.8	0.216633	0.219227	0.216163	0.99626	N	ADD	166590	1.01835	0.0118866	0.994901	1.04236	1.52992	0.126036	.
8	9	22093299	9:22093299:A:T	A	T	N	A	T	T	15987.3	98578.7	0.343856	0.312765	0.349491	0.9998	N	ADD	166590	0.959776	0.0268997	0.910485	1.01174	-1.52623	0.126953	.
8	9	22770056	9:22770056:G:A	G	A	N	A	G	G	5539.19	31760.9	0.111952	0.108365	0.112602	1.0002	N	ADD	166590	0.976273	0.0157629	0.946572	1.00691	-1.52338	0.127663	.
8	9	22673444	9:22673444:C:T	C	T	N	T	C	C	13239.3	72579.3	0.257574	0.259005	0.257315	1.00212	N	ADD	166590	1.0172	0.0111992	0.99512	1.03978	1.52316	0.127719	.
8	9	22158598	9:22158598:G:A	G	A	N	G	A	A	3681.36	20672.7	0.0730957	0.0720197	0.0732906	1.00189	N	ADD	166590	0.971411	0.0190639	0.935784	1.00839	-1.52151	0.128133	.
8	9	21111514	9:21111514:G:C	G	C	N	C	G	G	8728.64	48923.8	0.173037	0.170761	0.173449	1.00378	N	ADD	166590	0.980321	0.0130697	0.955528	1.00576	-1.52073	0.128327	.
8	9	21106901	9:21106901:G:A	G	A	N	A	G	G	8348.09	46916	0.165869	0.163317	0.166331	1.00643	N	ADD	166590	0.980044	0.0132617	0.954898	1.00585	-1.52003	0.128503	.
8	9	22406160	9:22406160:T:C	T	C	N	C	T	T	10053.7	56205	0.198868	0.196685	0.199263	1.00324	N	ADD	166590	0.981437	0.0123337	0.957997	1.00545	-1.51919	0.128714	.
8	9	22135919	9:22135919:A:G	A	G	N	G	A	A	2798.67	15194.1	0.0540031	0.0547513	0.0538676	0.92447	N	ADD	166590	1.03479	0.0225284	0.990092	1.0815	1.51796	0.129025	.
8	9	22865756	9:22865756:C:G	C	G	N	C	G	G	19406.2	106802	0.3788	0.379651	0.378646	0.995624	N	ADD	166590	1.01553	0.0101577	0.995517	1.03596	1.51759	0.129117	.
8	9	22888734	9:22888734:A:C	A	C	N	A	C	C	18827	103397	0.366842	0.36832	0.366574	1.00001	N	ADD	166590	1.01561	0.0102069	0.995494	1.03613	1.51747	0.129149	.
8	9	21262505	9:21262505:T:C	T	C	N	C	T	T	21675	120628	0.427107	0.424036	0.427663	0.97684	N	ADD	166590	1.02304	0.0150198	0.993366	1.05361	1.51679	0.12932	.
8	9	21257057	9:21257057:C:T	C	T	N	T	C	C	21665.5	120571	0.426905	0.423849	0.427459	0.979555	N	ADD	166590	1.02302	0.015005	0.993367	1.05355	1.51647	0.129402	.
8	9	21005422	9:21005422:G:A	G	A	N	A	G	G	7902.88	43173.9	0.153301	0.154607	0.153064	0.992682	N	ADD	166590	1.02172	0.0141763	0.993722	1.05051	1.51574	0.129585	.
8	9	22743463	9:22743463:G:T	G	T	N	T	G	G	5361.74	30653.3	0.108095	0.104894	0.108675	0.997313	N	ADD	166590	0.976022	0.0160145	0.945862	1.00714	-1.51554	0.129636	.
8	9	22044059	9:22044059:G:A	G	A	N	G	A	A	9617	55565.4	0.195637	0.188141	0.196996	1.00735	N	ADD	166590	0.973327	0.0178411	0.93988	1.00796	-1.5153	0.129695	.
8	9	21258474	9:21258474:G:T	G	T	N	T	G	G	21660.1	120541	0.426801	0.423745	0.427355	0.979005	N	ADD	166590	1.02299	0.0150071	0.993335	1.05352	1.51433	0.129941	.
8	9	22756954	9:22756954:C:A	C	A	N	A	C	C	21667.5	120796	0.427588	0.423888	0.428258	1.0033	N	ADD	166590	0.985115	0.00990379	0.966177	1.00442	-1.51427	0.129959	.
8	9	21815797	9:21815797:C:T	C	T	N	T	C	C	10424.9	57435.7	0.203675	0.203945	0.203626	1.00821	N	ADD	166590	1.02	0.0130967	0.99415	1.04652	1.51196	0.130543	.
8	9	21263127	9:21263127:G:GA	G	GA	N	GA	G	G	21668.8	120596	0.426992	0.423914	0.42755	0.976561	N	ADD	166590	1.02297	0.0150214	0.993293	1.05354	1.51193	0.130551	.
8	9	22537255	9:22537255:A:G	A	G	N	G	A	A	11992.6	67241.9	0.237813	0.234615	0.238392	0.990378	N	ADD	166590	0.982585	0.0116225	0.960455	1.00522	-1.51163	0.130629	.
8	9	21855096	9:21855096:G:T	G	T	N	G	T	T	23142.2	126999	0.45063	0.452738	0.450248	1.00316	N	ADD	166590	0.97476	0.0169141	0.942976	1.00762	-1.51137	0.130693	.
8	9	22703520	9:22703520:C:T	C	T	N	T	C	C	13220.1	72394.8	0.256963	0.258629	0.256661	0.999866	N	ADD	166590	1.01708	0.0112178	0.994962	1.03969	1.50973	0.131112	.
8	9	22703456	9:22703456:C:T	C	T	N	T	C	C	13220	72394.2	0.256961	0.258627	0.256659	0.999842	N	ADD	166590	1.01708	0.011218	0.994957	1.03969	1.50927	0.131229	.
8	9	21258585	9:21258585:A:T	A	T	N	T	A	A	21647.3	120471	0.42655	0.423494	0.427103	0.978327	N	ADD	166590	1.0229	0.0150106	0.993247	1.05344	1.50859	0.131404	.
8	9	21829604	9:21829604:T:A	T	A	N	A	T	T	10427.8	57456.1	0.203745	0.204002	0.203699	1.00027	N	ADD	166590	1.02001	0.0131492	0.994056	1.04664	1.50655	0.131927	.
8	9	21740632	9:21740632:T:C	T	C	N	C	T	T	10715.4	59027	0.209323	0.209629	0.209268	0.995134	N	ADD	166590	1.01989	0.0130791	0.994075	1.04637	1.50563	0.132162	.
8	9	22791434	9:22791434:C:T	C	T	N	T	C	C	10475	56721.7	0.201683	0.204927	0.201095	0.995045	N	ADD	166590	1.01851	0.012186	0.994476	1.04313	1.50542	0.132217	.
8	9	21256410	9:21256410:C:T	C	T	N	T	C	C	21671.4	120609	0.427039	0.423966	0.427596	0.980069	N	ADD	166590	1.02284	0.0150024	0.993199	1.05336	1.50507	0.132307	.
8	9	22398617	9:22398617:G:T	G	T	N	T	G	G	4024.51	22270.8	0.0789221	0.0787328	0.0789564	1.00443	N	ADD	166590	0.973076	0.0181616	0.939048	1.00834	-1.50276	0.1329	.
8	9	22830593	9:22830593:G:T	G	T	N	T	G	G	12177.9	67522.3	0.239211	0.238241	0.239386	0.996444	N	ADD	166590	0.982869	0.0115116	0.960942	1.0053	-1.50104	0.133344	.
8	9	21802922	9:21802922:C:G	C	G	N	G	C	C	6490.8	34968.5	0.124435	0.126982	0.123974	0.776371	N	ADD	166590	1.02881	0.0189385	0.991323	1.06772	1.49981	0.133664	.
8	9	22962919	9:22962919:C:T	C	T	N	T	C	C	8944.28	48893.7	0.173594	0.17498	0.173343	0.988973	N	ADD	166590	1.01965	0.0129767	0.994041	1.04591	1.49939	0.133772	.
8	9	22867193	9:22867193:G:T	G	T	N	G	T	T	19310.4	106198	0.376697	0.377777	0.376502	0.994988	N	ADD	166590	1.01535	0.010165	0.995325	1.03579	1.49898	0.133878	.
8	9	22770044	9:22770044:A:G	A	G	N	G	A	A	6757.64	38545.8	0.135973	0.132202	0.136656	1.00268	N	ADD	166590	0.978631	0.0144348	0.951332	1.00671	-1.49641	0.134546	.
8	9	21262569	9:21262569:A:AT	A	AT	N	AT	A	A	21660.6	120557	0.42685	0.423753	0.427412	0.976729	N	ADD	166590	1.02273	0.0150224	0.99306	1.05329	1.49636	0.134559	.
8	9	22127965	9:22127965:A:G	A	G	N	G	A	A	7906.75	42081	0.150032	0.154682	0.149189	0.814344	N	ADD	166590	1.0248	0.0163697	0.992439	1.05821	1.49631	0.134574	.
8	9	22892633	9:22892633:T:G	T	G	N	T	G	G	18657.9	102463	0.363531	0.365012	0.363263	0.997847	N	ADD	166590	1.01543	0.010233	0.995266	1.036	1.49625	0.134588	.
8	9	22210051	9:22210051:A:G	A	G	N	G	A	A	3420.81	19429.4	0.0685823	0.0669224	0.0688831	0.865011	N	ADD	166590	0.968829	0.0211663	0.92946	1.00987	-1.4961	0.134629	.
8	9	21450846	9:21450846:A:G	A	G	N	G	A	A	14706.2	80379.3	0.285388	0.287702	0.284968	0.983432	N	ADD	166590	1.01651	0.0109431	0.994936	1.03854	1.49599	0.134657	.
8	9	22592589	9:22592589:T:C	T	C	N	C	T	T	4626.86	25259.7	0.0897008	0.0905169	0.089553	0.956227	N	ADD	166590	1.02658	0.0175414	0.991887	1.06249	1.49558	0.134763	.
8	9	21019378	9:21019378:T:A	T	A	N	A	T	T	15001.2	84011.9	0.297176	0.293474	0.297847	0.99968	N	ADD	166590	1.02559	0.0168985	0.992177	1.06013	1.49523	0.134856	.
8	9	21253486	9:21253486:T:A	T	A	N	A	T	T	21672.3	120622	0.427078	0.423982	0.427639	0.979832	N	ADD	166590	1.02268	0.015009	0.993035	1.05321	1.49431	0.135094	.
8	9	21526317	9:21526317:A:C	A	C	N	A	C	C	14479.5	78867.8	0.280171	0.283267	0.27961	0.994983	N	ADD	166590	1.01645	0.0109327	0.994898	1.03846	1.49207	0.13568	.
8	9	21125821	9:21125821:A:C	A	C	N	C	A	A	10007.8	55917.6	0.197867	0.195785	0.198245	0.994308	N	ADD	166590	0.980846	0.0129665	0.956233	1.00609	-1.49152	0.135824	.
8	9	22454028	9:22454028:G:A	G	A	N	G	A	A	11083.8	62458.5	0.220728	0.216836	0.221434	1.00733	N	ADD	166590	0.98247	0.011869	0.959879	1.00559	-1.49001	0.136221	.
8	9	22396483	9:22396483:A:G	A	G	N	G	A	A	4018.78	22235.3	0.0787984	0.0786208	0.0788306	1.00222	N	ADD	166590	0.973292	0.0181939	0.939196	1.00862	-1.48795	0.136764	.
8	9	22769482	9:22769482:C:T	C	T	N	T	C	C	6362.75	36333.6	0.128148	0.124477	0.128813	1.00162	N	ADD	166590	0.978187	0.0148312	0.950162	1.00704	-1.487	0.137014	.
8	9	22136665	9:22136665:C:CA	C	CA	N	CA	C	C	2790.63	15157.6	0.0538696	0.0545941	0.0537383	0.924479	N	ADD	166590	1.03411	0.0225566	0.989387	1.08085	1.48695	0.137028	.
8	9	21807994	9:21807994:A:G	A	G	N	G	A	A	10338	56965.5	0.202003	0.202247	0.201959	1.00573	N	ADD	166590	1.0197	0.0131404	0.993776	1.04631	1.48484	0.137585	.
8	9	21998660	9:21998660:G:A	G	A	N	G	A	A	19331.4	114118	0.400531	0.378186	0.40458	0.994138	N	ADD	166590	0.979899	0.013676	0.953982	1.00652	-1.48478	0.137602	.
8	9	21258108	9:21258108:C:T	C	T	N	T	C	C	21746.9	121034	0.42854	0.425442	0.429102	0.981915	N	ADD	166590	1.02248	0.0149742	0.992905	1.05293	1.48444	0.137691	.
8	9	22332569	9:22332569:A:G	A	G	N	A	G	G	4532.26	25429.9	0.0899278	0.0886661	0.0901565	0.959823	N	ADD	166590	0.974242	0.017593	0.941221	1.00842	-1.48329	0.137998	.
8	9	22158439	9:22158439:CT:C	CT	C	N	C	CT	CT	18616.7	103240	0.365738	0.364205	0.366016	1.00456	N	ADD	166590	0.984902	0.0102615	0.965291	1.00491	-1.48254	0.138197	.
8	9	21470997	9:21470997:C:T	C	T	N	T	C	C	15026.6	82145.8	0.291652	0.293971	0.291231	1.00786	N	ADD	166590	1.01603	0.010729	0.994889	1.03762	1.48237	0.138242	.
8	9	21799706	9:21799706:T:G	T	G	N	G	T	T	3297.34	18754.3	0.0661854	0.064507	0.0664896	0.947104	N	ADD	166590	0.969454	0.0209281	0.930493	1.01005	-1.48234	0.138249	.
8	9	21004244	9:21004244:G:A	G	A	N	A	G	G	7900.91	43181.7	0.153318	0.154568	0.153092	0.993609	N	ADD	166590	1.02122	0.0141702	0.99325	1.04998	1.482	0.13834	.
8	9	22882399	9:22882399:T:C	T	C	N	T	C	C	18910.9	103889	0.368569	0.36996	0.368316	0.989812	N	ADD	166590	1.0153	0.0102497	0.995111	1.03591	1.48178	0.1384	.
8	9	21256062	9:21256062:G:A	G	A	N	A	G	G	21658.2	120547	0.426812	0.423707	0.427374	0.98004	N	ADD	166590	1.02247	0.0150042	0.992839	1.05298	1.48097	0.138613	.
8	9	21187928	9:21187928:T:C	T	C	N	C	T	T	7086.03	38040.4	0.135442	0.138626	0.134865	0.953766	N	ADD	166590	1.02493	0.0166317	0.992059	1.05889	1.48061	0.138712	.
8	9	21187311	9:21187311:C:T	C	T	N	C	T	T	7170.2	38490.3	0.137045	0.140273	0.13646	0.959722	N	ADD	166590	1.0247	0.0164888	0.992114	1.05836	1.47979	0.138929	.
8	9	22158924	9:22158924:C:T	C	T	N	T	C	C	18615.3	103229	0.3657	0.364177	0.365976	1.00446	N	ADD	166590	0.984934	0.0102622	0.965322	1.00495	-1.47926	0.139071	.
8	9	22378902	9:22378902:T:C	T	C	N	C	T	T	3378.16	18740.9	0.0663878	0.0660881	0.0664421	0.994582	N	ADD	166590	0.971219	0.0197607	0.934322	1.00957	-1.47786	0.139446	.
8	9	22883107	9:22883107:C:T	C	T	N	C	T	T	18864.2	103631	0.367654	0.369046	0.367402	0.990122	N	ADD	166590	1.01527	0.0102529	0.995069	1.03588	1.47783	0.139454	.
8	9	22152580	9:22152580:G:A	G	A	N	A	G	G	18073.2	100334	0.355386	0.353572	0.355715	0.996942	N	ADD	166590	0.9848	0.0103718	0.964983	1.00502	-1.47673	0.139748	.
8	9	22088260	9:22088260:C:T	C	T	N	C	T	T	16232.8	99894.4	0.348542	0.317568	0.354155	1.00867	N	ADD	166590	0.964483	0.0244964	0.91927	1.01192	-1.47627	0.139871	.
8	9	22878225	9:22878225:T:G	T	G	N	T	G	G	18977.3	104456	0.370472	0.37126	0.370329	0.989753	N	ADD	166590	1.0152	0.0102246	0.995058	1.03575	1.47539	0.140109	.
8	9	22136687	9:22136687:T:G	T	G	N	G	T	T	2785.2	15129.4	0.0537684	0.0544878	0.0536381	0.924082	N	ADD	166590	1.03386	0.0225813	0.9891	1.08064	1.47462	0.140314	.
8	9	21297435	9:21297435:T:G	T	G	N	G	T	T	7381.49	41750.1	0.147462	0.144407	0.148016	0.998343	N	ADD	166590	0.978018	0.0150781	0.949537	1.00735	-1.47416	0.140438	.
8	9	21302549	9:21302549:T:C	T	C	N	C	T	T	7449.98	42149.3	0.148866	0.145747	0.149432	1.00301	N	ADD	166590	0.978167	0.0149909	0.949845	1.00733	-1.47255	0.140871	.
8	9	21302815	9:21302815:C:T	C	T	N	T	C	C	7450.22	42150.6	0.148871	0.145751	0.149436	1.00296	N	ADD	166590	0.978167	0.0149909	0.949845	1.00733	-1.47252	0.140881	.
8	9	21302816	9:21302816:T:A	T	A	N	A	T	T	7450.25	42150.8	0.148872	0.145752	0.149437	1.00296	N	ADD	166590	0.978169	0.0149909	0.949847	1.00734	-1.47243	0.140904	.
8	9	22334145	9:22334145:T:G	T	G	N	T	G	G	5291.31	29746.3	0.105161	0.103516	0.105459	1.0007	N	ADD	166590	0.97658	0.0160949	0.946254	1.00788	-1.47243	0.140904	.
8	9	21303288	9:21303288:A:G	A	G	N	G	A	A	7450.42	42151.8	0.148875	0.145755	0.14944	1.00293	N	ADD	166590	0.978169	0.014991	0.949847	1.00734	-1.47239	0.140915	.
8	9	21302531	9:21302531:C:G	C	G	N	G	C	C	7449.91	42148.8	0.148865	0.145745	0.14943	1.00302	N	ADD	166590	0.97817	0.0149909	0.949848	1.00734	-1.47237	0.140922	.
8	9	21816214	9:21816214:C:G	C	G	N	G	C	C	10427.5	57473.4	0.203796	0.203997	0.20376	1.00813	N	ADD	166590	1.01947	0.0130964	0.993634	1.04598	1.47235	0.140928	.
8	9	21255729	9:21255729:A:T	A	T	N	T	A	A	21714.1	120855	0.427904	0.424801	0.428466	0.979548	N	ADD	166590	1.02239	0.0150487	0.992679	1.053	1.47171	0.141099	.
8	9	22745861	9:22745861:G:T	G	T	N	T	G	G	5370.06	30678.7	0.108196	0.105056	0.108765	0.996642	N	ADD	166590	0.976724	0.0160094	0.946552	1.00786	-1.47109	0.141266	.
8	9	21262591	9:21262591:G:T	G	T	N	T	G	G	21759.5	121117	0.428828	0.425688	0.429397	0.979029	N	ADD	166590	1.02229	0.014993	0.992686	1.05278	1.47037	0.141461	.
8	9	22873872	9:22873872:C:T	C	T	N	C	T	T	19271.7	105995	0.375972	0.37702	0.375782	0.993072	N	ADD	166590	1.01508	0.0101808	0.995027	1.03554	1.47026	0.141492	.
8	9	21013478	9:21013478:C:G	C	G	N	G	C	C	6467.04	35298.5	0.125354	0.126517	0.125144	1.00285	N	ADD	166590	1.02278	0.0153283	0.992507	1.05397	1.46927	0.14176	.
8	9	21995949	9:21995949:A:G	A	G	N	G	A	A	4632.77	24975.4	0.0888653	0.0906324	0.088545	0.85789	N	ADD	166590	0.970245	0.020566	0.931913	1.01015	-1.46877	0.141894	.
8	9	22383117	9:22383117:G:T	G	T	N	T	G	G	3373.07	18723.1	0.0663189	0.0659884	0.0663788	1.0053	N	ADD	166590	0.971529	0.019666	0.934794	1.00971	-1.46874	0.141904	.
8	9	21772064	9:21772064:A:G	A	G	N	G	A	A	10870.3	60069.8	0.212918	0.21266	0.212965	1.00789	N	ADD	166590	1.01875	0.0126517	0.993803	1.04433	1.46863	0.141932	.
8	9	22383192	9:22383192:G:A	G	A	N	A	G	G	3374.21	18729.4	0.0663414	0.0660108	0.0664013	1.00567	N	ADD	166590	0.971578	0.0196595	0.934854	1.00975	-1.46665	0.142471	.
8	9	22663328	9:22663328:C:T	C	T	N	T	C	C	10537.7	57539.7	0.204326	0.206154	0.203995	0.999048	N	ADD	166590	1.01796	0.0121365	0.994027	1.04246	1.46632	0.142561	.
8	9	21810430	9:21810430:A:AAGAG	A	AAGAG	N	AAGAG	A	A	10322.6	56906.8	0.201781	0.201945	0.201751	0.997119	N	ADD	166590	1.01955	0.0132132	0.993481	1.04629	1.46496	0.142933	.
8	9	22872158	9:22872158:C:A	C	A	N	C	A	A	19340.4	106350	0.377246	0.378364	0.377043	0.994033	N	ADD	166590	1.01501	0.010168	0.994979	1.03544	1.46488	0.142953	.
8	9	21255411	9:21255411:C:T	C	T	N	T	C	C	21749.1	121062	0.428631	0.425486	0.429201	0.984517	N	ADD	166590	1.02215	0.0149637	0.992608	1.05257	1.46414	0.143156	.
8	9	22541383	9:22541383:A:G	A	G	N	G	A	A	12089.8	67783.9	0.239731	0.236517	0.240314	0.980711	N	ADD	166590	0.983094	0.0116532	0.960894	1.00581	-1.46321	0.143411	.
8	9	21157695	9:21157695:G:A	G	A	N	G	A	A	6919.31	37155	0.132284	0.135365	0.131725	1.00759	N	ADD	166590	1.02356	0.0159186	0.992119	1.056	1.46289	0.143497	.
8	9	22395226	9:22395226:A:G	A	G	N	G	A	A	4094.99	22650.8	0.0802742	0.0801118	0.0803036	0.993586	N	ADD	166590	0.973843	0.0181189	0.939866	1.00905	-1.46285	0.14351	.
8	9	21918209	9:21918209:C:T	C	T	N	T	C	C	25207.6	138666	0.491846	0.493146	0.49161	0.947306	N	ADD	166590	1.01585	0.0107522	0.994668	1.03749	1.46271	0.143547	.
8	9	21179174	9:21179174:A:G	A	G	N	G	A	A	16540.5	90475.8	0.321197	0.323588	0.320763	1.004	N	ADD	166590	0.97615	0.0165137	0.945061	1.00826	-1.46175	0.143809	.
8	9	21168306	9:21168306:G:C	G	C	N	G	C	C	7022.29	37702.6	0.134236	0.13738	0.133667	0.985476	N	ADD	166590	1.02407	0.0162914	0.991892	1.0573	1.46025	0.144221	.
8	9	22883077	9:22883077:T:C	T	C	N	T	C	C	18889.3	103794	0.36822	0.369538	0.367982	0.991136	N	ADD	166590	1.01507	0.0102457	0.994886	1.03566	1.45957	0.144408	.
8	9	22948786	9:22948786:T:C	T	C	N	C	T	T	8985.5	49204.1	0.174649	0.175786	0.174443	0.966285	N	ADD	166590	1.0193	0.0131062	0.99345	1.04582	1.45859	0.144679	.
8	9	21304318	9:21304318:A:G	A	G	N	G	A	A	7441.08	42095.6	0.148678	0.145572	0.149241	1.00208	N	ADD	166590	0.978368	0.0150074	0.950009	1.00757	-1.45725	0.145048	.
8	9	21288176	9:21288176:G:A	G	A	N	A	G	G	7641.54	41083.9	0.146244	0.149494	0.145655	0.883064	N	ADD	166590	1.02432	0.0164917	0.991741	1.05797	1.45706	0.1451	.
8	9	21308532	9:21308532:C:A	C	A	N	A	C	C	7448.05	42136	0.14882	0.145709	0.149384	1.00185	N	ADD	166590	0.978385	0.0150024	0.950035	1.00758	-1.45658	0.145234	.
8	9	21914684	9:21914684:T:C	T	C	N	T	C	C	5472.67	30337.1	0.107479	0.107064	0.107554	0.796722	N	ADD	166590	0.974204	0.0179425	0.94054	1.00907	-1.45654	0.145242	.
8	9	22883568	9:22883568:C:T	C	T	N	C	T	T	18868	103657	0.367744	0.369121	0.367495	0.991606	N	ADD	166590	1.01503	0.0102442	0.994854	1.03562	1.45629	0.145313	.
8	9	21103487	9:21103487:A:G	A	G	N	G	A	A	21672.9	120232	0.42591	0.423994	0.426257	0.984654	N	ADD	166590	0.985254	0.0102182	0.965719	1.00519	-1.45383	0.145994	.
8	9	22088094	9:22088094:A:G	A	G	N	A	G	G	16234.9	99892.9	0.348544	0.317609	0.35415	1.00749	N	ADD	166590	0.965021	0.0245134	0.919752	1.01252	-1.4525	0.146363	.
8	9	22446672	9:22446672:G:A	G	A	N	A	G	G	3671.79	20390.1	0.0722188	0.0718325	0.0722888	1.00393	N	ADD	166590	0.972863	0.0189419	0.937407	1.00966	-1.45244	0.14638	.
8	9	22839084	9:22839084:T:C	T	C	N	T	C	C	22882	125199	0.444447	0.447649	0.443867	0.984013	N	ADD	166590	1.01456	0.00995177	0.994962	1.03454	1.45242	0.146386	.
8	9	22445111	9:22445111:T:C	T	C	N	C	T	T	3671.71	20389.6	0.0722172	0.071831	0.0722872	1.0037	N	ADD	166590	0.972875	0.0189443	0.937415	1.00968	-1.45159	0.146615	.
8	9	21305699	9:21305699:G:T	G	T	N	T	G	G	7442.2	42100.2	0.148695	0.145594	0.149257	1.0018	N	ADD	166590	0.978455	0.0150091	0.95009	1.00767	-1.45119	0.146728	.
8	9	22773567	9:22773567:A:G	A	G	N	G	A	A	16641.5	92665.9	0.328073	0.325563	0.328528	0.999653	N	ADD	166590	0.984889	0.010498	0.964831	1.00536	-1.45044	0.146937	.
8	9	21296943	9:21296943:C:A	C	A	N	A	C	C	7448.88	42130	0.148805	0.145725	0.149363	1.00336	N	ADD	166590	0.978495	0.0149924	0.950161	1.00767	-1.45001	0.147056	.
8	9	22851730	9:22851730:G:C	G	C	N	C	G	G	10982.1	61062.8	0.216234	0.214846	0.216486	0.992321	N	ADD	166590	0.982815	0.0119642	0.960037	1.00613	-1.44882	0.147387	.
8	9	21193795	9:21193795:T:C	T	C	N	T	C	C	7269.38	39088.6	0.139138	0.142213	0.138581	0.932857	N	ADD	166590	1.02445	0.0166834	0.991493	1.0585	1.44785	0.14766	.
8	9	21012787	9:21012787:C:T	C	T	N	T	C	C	6479.16	35385.3	0.125651	0.126754	0.125451	1.00239	N	ADD	166590	1.02242	0.015317	0.992184	1.05358	1.4477	0.147702	.
8	9	22376322	9:22376322:G:A	G	A	N	A	G	G	3344.84	18527.5	0.0656471	0.0654362	0.0656853	0.986698	N	ADD	166590	0.971571	0.019932	0.934347	1.01028	-1.44696	0.147909	.
8	9	22962788	9:22962788:C:A	C	A	N	A	C	C	8921.1	48808.8	0.173269	0.174526	0.173041	0.989067	N	ADD	166590	1.01896	0.0129888	0.993349	1.04524	1.44623	0.148112	.
8	9	21306656	9:21306656:A:G	A	G	N	G	A	A	7442.16	42098	0.148689	0.145594	0.14925	1.00151	N	ADD	166590	0.978536	0.0150115	0.950164	1.00775	-1.44543	0.148336	.
8	9	22888134	9:22888134:C:T	C	T	N	C	T	T	18842.2	103512	0.36723	0.368616	0.366979	0.999304	N	ADD	166590	1.01486	0.0102079	0.994761	1.03537	1.44534	0.148361	.
8	9	22088090	9:22088090:A:T	A	T	N	A	T	T	16236	99894.5	0.348552	0.31763	0.354156	1.00712	N	ADD	166590	0.965188	0.0245159	0.919907	1.0127	-1.44527	0.148382	.
8	9	22246794	9:22246794:A:G	A	G	N	A	G	G	4184.76	22212.1	0.079227	0.081868	0.0787484	1.01133	N	ADD	166590	1.02611	0.0178351	0.990862	1.06261	1.44525	0.148386	.
8	9	21297931	9:21297931:A:T	A	T	N	T	A	A	7445.13	42107.2	0.148726	0.145652	0.149283	1.00271	N	ADD	166590	0.978562	0.0150002	0.950212	1.00776	-1.4447	0.148542	.
8	9	22795219	9:22795219:T:C	T	C	N	C	T	T	24416	136317	0.482421	0.477659	0.483283	0.9994	N	ADD	166590	0.985929	0.00981211	0.967149	1.00507	-1.44423	0.148674	.
8	9	22662927	9:22662927:G:T	G	T	N	T	G	G	10510.7	57401.5	0.203831	0.205625	0.203505	0.996857	N	ADD	166590	1.01771	0.0121609	0.993737	1.04226	1.44336	0.148918	.
8	9	21995882	9:21995882:C:T	C	T	N	T	C	C	19116	112847	0.396072	0.373974	0.400076	0.980784	N	ADD	166590	0.980323	0.0137766	0.954207	1.00715	-1.44251	0.149159	.
8	9	21299278	9:21299278:G:T	G	T	N	T	G	G	7439	42074.5	0.148609	0.145532	0.149166	1.00249	N	ADD	166590	0.978586	0.0150067	0.950222	1.0078	-1.44245	0.149176	.
8	9	21298573	9:21298573:T:A	T	A	N	A	T	T	7438.4	42071	0.148597	0.14552	0.149154	1.00256	N	ADD	166590	0.978593	0.0150069	0.950228	1.0078	-1.44199	0.149305	.
8	9	21298450	9:21298450:A:G	A	G	N	G	A	A	7438.39	42070.9	0.148596	0.14552	0.149154	1.00257	N	ADD	166590	0.978597	0.0150069	0.950232	1.00781	-1.44171	0.149383	.
8	9	21298572	9:21298572:G:C	G	C	N	C	G	G	7438.38	42070.8	0.148596	0.14552	0.149153	1.00257	N	ADD	166590	0.978598	0.015007	0.950234	1.00781	-1.44161	0.149412	.
8	9	22774651	9:22774651:C:T	C	T	N	T	C	C	25075.2	136975	0.486376	0.490555	0.485618	1.00087	N	ADD	166590	1.01423	0.00980216	0.994931	1.0339	1.44153	0.149434	.
8	9	22662512	9:22662512:G:A	G	A	N	A	G	G	10483.8	57263.5	0.203336	0.205098	0.203016	0.994799	N	ADD	166590	1.01772	0.0121852	0.993698	1.04231	1.44116	0.149539	.
8	9	21298107	9:21298107:G:A	G	A	N	A	G	G	7438.11	42069.1	0.14859	0.145514	0.149147	1.0026	N	ADD	166590	0.978605	0.015007	0.95024	1.00782	-1.44116	0.149541	.
8	9	21813241	9:21813241:T:C	T	C	N	C	T	T	23076.7	126063	0.447625	0.451458	0.44693	1.00327	N	ADD	166590	0.973809	0.0184176	0.939283	1.0096	-1.44104	0.149575	.
8	9	22625034	9:22625034:T:C	T	C	N	T	C	C	22969.8	126052	0.447272	0.449367	0.446893	1.00735	N	ADD	166590	1.01428	0.00984295	0.994904	1.03404	1.44091	0.149611	.
8	9	22245423	9:22245423:G:A	G	A	N	G	A	A	4276.1	22737.1	0.081077	0.0836548	0.0806098	0.98499	N	ADD	166590	1.02609	0.0178869	0.990744	1.0627	1.44006	0.149851	.
8	9	22968789	9:22968789:A:C	A	C	N	A	C	C	10205.6	55943.2	0.198538	0.199655	0.198335	0.986079	N	ADD	166590	1.01792	0.0123398	0.993593	1.04284	1.43911	0.150119	.
8	9	21017637	9:21017637:C:T	C	T	N	T	C	C	6468.05	35317	0.125413	0.126537	0.125209	1.00502	N	ADD	166590	1.02227	0.015311	0.99205	1.05341	1.43868	0.150242	.
8	9	22351870	9:22351870:G:C	G	C	N	C	G	G	18229.8	101159	0.35833	0.356636	0.358637	0.691637	N	ADD	166590	0.982419	0.0123311	0.95896	1.00645	-1.43847	0.1503	.
8	9	22090301	9:22090301:C:A	C	A	N	C	A	A	16427.1	100753	0.351702	0.32137	0.357199	0.992254	N	ADD	166590	0.965416	0.0244692	0.920209	1.01284	-1.43838	0.150326	.
8	9	21039101	9:21039101:C:T	C	T	N	T	C	C	4643.17	25448.4	0.0903164	0.0908359	0.0902222	0.952467	N	ADD	166590	1.02684	0.0184129	0.990439	1.06457	1.4382	0.150376	.
8	9	21296837	9:21296837:A:G	A	G	N	G	A	A	7436.75	42060.5	0.14856	0.145488	0.149117	1.00279	N	ADD	166590	0.978649	0.0150072	0.950282	1.00786	-1.43815	0.150391	.
8	9	22894794	9:22894794:A:G	A	G	N	A	G	G	18447.7	101355	0.359573	0.360899	0.359332	1.00303	N	ADD	166590	1.01481	0.0102308	0.994664	1.03536	1.43697	0.150726	.
8	9	21461002	9:21461002:G:A	G	A	N	A	G	G	15052.3	82322	0.292257	0.294473	0.291856	0.993696	N	ADD	166590	1.01563	0.0108028	0.994356	1.03737	1.436	0.151003	.
8	9	21374511	9:21374511:T:A	T	A	N	A	T	T	12144.8	66951.8	0.237399	0.237592	0.237364	0.909845	N	ADD	166590	0.98157	0.0129595	0.956952	1.00682	-1.43535	0.151187	.
8	9	21461746	9:21461746:T:C	T	C	N	C	T	T	3169.95	17069.7	0.0607469	0.0620148	0.0605171	0.993135	N	ADD	166590	1.03016	0.0207046	0.989193	1.07282	1.43518	0.151236	.
8	9	21808409	9:21808409:C:G	C	G	N	G	C	C	10426	57449.4	0.20372	0.203967	0.203675	1.00239	N	ADD	166590	1.01902	0.0131337	0.993125	1.04559	1.43468	0.151378	.
8	9	21256079	9:21256079:C:G	C	G	N	G	C	C	21739.4	121018	0.42847	0.425295	0.429046	0.983745	N	ADD	166590	1.02169	0.0149679	0.992157	1.05211	1.43393	0.151594	.
8	9	21294297	9:21294297:T:C	T	C	N	C	T	T	7437.5	42063	0.14857	0.145502	0.149126	1.00209	N	ADD	166590	0.978728	0.0150142	0.950347	1.00796	-1.43205	0.15213	.
8	9	21559002	9:21559002:C:T	C	T	N	T	C	C	3162.24	16992	0.0604906	0.0618639	0.0602417	0.954996	N	ADD	166590	1.03058	0.0210411	0.988941	1.07397	1.43147	0.152297	.
8	9	21163197	9:21163197:T:C	T	C	N	T	C	C	6926.18	37205.1	0.132455	0.135499	0.131903	0.995781	N	ADD	166590	1.02317	0.016005	0.991572	1.05578	1.43117	0.152382	.
8	9	22876554	9:22876554:A:C	A	C	N	C	A	A	2651.8	14646.5	0.0519189	0.0518781	0.0519263	0.97613	N	ADD	166590	0.968187	0.0226265	0.926189	1.01209	-1.42885	0.153046	.
8	9	21455410	9:21455410:C:T	C	T	N	T	C	C	3172.19	17086.4	0.0608039	0.0620586	0.0605765	0.990643	N	ADD	166590	1.02999	0.0207222	0.988999	1.07269	1.42616	0.153822	.
8	9	21453043	9:21453043:G:A	G	A	N	A	G	G	3170.46	17077.4	0.0607717	0.0620248	0.0605446	0.990955	N	ADD	166590	1.02999	0.0207242	0.988993	1.07269	1.42589	0.153901	.
8	9	21218096	9:21218096:A:C	A	C	N	C	A	A	9684.24	52795.8	0.187527	0.189456	0.187177	0.88503	N	ADD	166590	0.976605	0.0166104	0.945322	1.00892	-1.42522	0.154093	.
8	9	21452409	9:21452409:C:T	C	T	N	T	C	C	3170.7	17079.5	0.0607785	0.0620295	0.0605519	0.990818	N	ADD	166590	1.02995	0.0207247	0.988953	1.07265	1.42397	0.154455	.
8	9	22964057	9:22964057:T:C	T	C	N	C	T	T	9130.18	49956.2	0.177341	0.178617	0.177109	0.993076	N	ADD	166590	1.01846	0.0128443	0.993137	1.04442	1.42383	0.154497	.
8	9	22161884	9:22161884:G:A	G	A	N	G	A	A	3646.71	20388.8	0.0721397	0.0713418	0.0722842	0.991994	N	ADD	166590	0.972962	0.0192527	0.936932	1.01038	-1.42371	0.15453	.
8	9	21170364	9:21170364:C:T	C	T	N	T	C	C	16859.7	92229.8	0.327419	0.329832	0.326982	0.982364	N	ADD	166590	0.977367	0.0160799	0.947045	1.00866	-1.42369	0.154536	.
8	9	21462996	9:21462996:A:G	A	G	N	G	A	A	3169.61	17072.4	0.0607541	0.0620082	0.0605268	0.993621	N	ADD	166590	1.0299	0.0207003	0.988952	1.07254	1.42326	0.15466	.
8	9	21462526	9:21462526:C:T	C	T	N	T	C	C	3140.39	16914.7	0.0601931	0.0614365	0.0599677	0.998693	N	ADD	166590	1.02996	0.0207388	0.988931	1.07268	1.42325	0.154665	.
8	9	21255724	9:21255724:G:C	G	C	N	C	G	G	21781.9	121252	0.4293	0.426126	0.429875	0.98287	N	ADD	166590	1.02157	0.0150149	0.991944	1.05208	1.42125	0.155243	.
8	9	21010623	9:21010623:G:A	G	A	N	A	G	G	6485.25	35432.7	0.125812	0.126873	0.125619	1.00032	N	ADD	166590	1.02202	0.015325	0.991774	1.05318	1.42101	0.155315	.
8	9	21640231	9:21640231:A:C	A	C	N	C	A	A	3774.56	21654.9	0.0763234	0.073843	0.0767729	0.766086	N	ADD	166590	0.969529	0.0217889	0.928997	1.01183	-1.4202	0.155548	.
8	9	21076679	9:21076679:A:C	A	C	N	C	A	A	6557.78	35838.9	0.127249	0.128292	0.127059	1.00162	N	ADD	166590	1.02187	0.0152432	0.991797	1.05287	1.41958	0.155731	.
8	9	21289221	9:21289221:C:T	C	T	N	T	C	C	7453.25	42141.3	0.148852	0.145811	0.149403	0.999647	N	ADD	166590	0.978927	0.0150264	0.950517	1.00819	-1.41741	0.156364	.
8	9	21160650	9:21160650:GTTTC:G	GTTTC	G	N	G	GTTTC	GTTTC	6796.76	36516.1	0.129998	0.132967	0.12946	0.986696	N	ADD	166590	1.02327	0.0162292	0.991231	1.05634	1.41725	0.156409	.
8	9	22391382	9:22391382:A:G	A	G	N	G	A	A	3459.32	19179	0.0679462	0.0676759	0.0679952	0.992457	N	ADD	166590	0.972674	0.0195626	0.936086	1.01069	-1.41626	0.156699	.
8	9	22125913	9:22125913:C:T	C	T	N	C	T	T	22778.8	132919	0.467309	0.445629	0.471238	0.862597	N	ADD	166590	1.02195	0.0153384	0.991686	1.05314	1.41568	0.15687	.
8	9	22174105	9:22174105:C:T	C	T	N	T	C	C	12832	71530	0.253202	0.251037	0.253595	0.901319	N	ADD	166590	0.983162	0.0119994	0.960309	1.00656	-1.4152	0.15701	.
8	9	22491136	9:22491136:A:C	A	C	N	C	A	A	12216.8	68144.1	0.241194	0.239002	0.241591	1.00131	N	ADD	166590	0.983799	0.0115454	0.961787	1.00632	-1.41469	0.15716	.
8	9	22133131	9:22133131:T:C	T	C	N	C	T	T	2909.39	15869.8	0.0563636	0.0569175	0.0562632	0.908137	N	ADD	166590	1.03201	0.0222844	0.98791	1.07809	1.41412	0.157327	.
8	9	21601652	9:21601652:C:T	C	T	N	T	C	C	15054.6	83120.3	0.29466	0.294518	0.294686	0.995597	N	ADD	166590	0.984763	0.0108625	0.964019	1.00595	-1.41347	0.157517	.
8	9	21465734	9:21465734:T:A	T	A	N	A	T	T	3164.95	17048.3	0.0606678	0.0619171	0.0604414	0.996484	N	ADD	166590	1.02966	0.0206855	0.988753	1.07227	1.41316	0.157609	.
8	9	22053591	9:22053591:G:A	G	A	N	A	G	G	8988.73	49090.8	0.174319	0.17585	0.174041	1.00617	N	ADD	166590	0.980319	0.0140721	0.95365	1.00773	-1.41254	0.157791	.
8	9	21586334	9:21586334:T:C	T	C	N	T	C	C	2689.06	14369.7	0.0511999	0.052607	0.0509449	0.977117	N	ADD	166590	1.03196	0.0223037	0.987817	1.07807	1.41036	0.158435	.
8	9	22868315	9:22868315:A:G	A	G	N	G	A	A	2625.24	14485.6	0.0513562	0.0513585	0.0513557	0.98557	N	ADD	166590	0.968598	0.0226275	0.92658	1.01252	-1.41003	0.15853	.
8	9	21998035	9:21998035:G:A	G	A	N	G	A	A	9797.94	56408.2	0.19871	0.191681	0.199984	1.0089	N	ADD	166590	0.975806	0.0173764	0.943133	1.00961	-1.40946	0.158698	.
8	9	22882722	9:22882722:G:A	G	A	N	G	A	A	18925.7	104029	0.369033	0.37025	0.368813	0.989411	N	ADD	166590	1.01455	0.0102504	0.994368	1.03514	1.40894	0.158853	.
8	9	22949246	9:22949246:C:T	C	T	N	T	C	C	8782.47	48059.2	0.170603	0.171814	0.170384	0.966932	N	ADD	166590	1.01878	0.0132175	0.99273	1.04552	1.40795	0.159147	.
8	9	22589171	9:22589171:G:A	G	A	N	A	G	G	19740.9	109711	0.388535	0.386197	0.388958	0.952781	N	ADD	166590	0.985548	0.0103477	0.965761	1.00574	-1.40687	0.159467	.
8	9	22382564	9:22382564:T:C	T	C	N	C	T	T	3365.69	18662	0.0661134	0.0658441	0.0661623	1.00375	N	ADD	166590	0.972666	0.0197021	0.935823	1.01096	-1.40665	0.15953	.
8	9	21531510	9:21531510:A:AATG	A	AATG	N	AATG	A	A	5827.39	32425.4	0.114811	0.114003	0.114958	0.760234	N	ADD	166590	0.975297	0.0177896	0.941878	1.0099	-1.40603	0.159715	.
8	9	21403470	9:21403470:G:A	G	A	N	A	G	G	12129.3	66516.6	0.236046	0.237289	0.235821	0.99997	N	ADD	166590	1.01683	0.0118755	0.99344	1.04078	1.40572	0.159808	.
8	9	21785490	9:21785490:C:A	C	A	N	C	A	A	10862.6	59816.8	0.212136	0.212508	0.212068	0.955045	N	ADD	166590	1.0186	0.0131124	0.992756	1.04512	1.40552	0.159866	.
8	9	21746358	9:21746358:A:G	A	G	N	G	A	A	10257.1	56562	0.200549	0.200663	0.200529	1.00529	N	ADD	166590	1.01866	0.0131557	0.992731	1.04527	1.40537	0.159911	.
8	9	21195936	9:21195936:A:T	A	T	N	A	T	T	21920.8	119392	0.424135	0.428844	0.423281	0.972189	N	ADD	166590	0.946493	0.0391583	0.876568	1.022	-1.40436	0.160213	.
8	9	22868998	9:22868998:AAT:A	AAT	A	N	AAT	A	A	19401.2	106756	0.378645	0.379552	0.378481	0.994872	N	ADD	166590	1.01437	0.0101575	0.994371	1.03476	1.4042	0.16026	.
8	9	22872408	9:22872408:G:A	G	A	N	A	G	G	2587.07	14284.2	0.0506372	0.0506118	0.0506418	0.987023	N	ADD	166590	0.968539	0.0227703	0.926264	1.01274	-1.40388	0.160353	.
8	9	21996645	9:21996645:CCT:C	CCT	C	N	C	CCT	CCT	9801.04	56423.4	0.198765	0.191741	0.200038	1.00353	N	ADD	166590	0.975878	0.017406	0.943147	1.00974	-1.40283	0.160669	.
8	9	21995941	9:21995941:T:A	T	A	N	A	T	T	9762.64	56196.6	0.197969	0.19099	0.199234	0.998542	N	ADD	166590	0.975862	0.0174362	0.943076	1.00979	-1.40135	0.161109	.
8	9	21161950	9:21161950:A:G	A	G	N	A	G	G	6910.82	37133.5	0.132194	0.135199	0.131649	0.996059	N	ADD	166590	1.02268	0.0160141	0.991076	1.05528	1.40018	0.16146	.
8	9	21199680	9:21199680:G:T	G	T	N	T	G	G	7097.85	38168.8	0.135862	0.138858	0.13532	0.927377	N	ADD	166590	1.024	0.016938	0.990562	1.05856	1.40009	0.161488	.
8	9	21998891	9:21998891:AAC:A	AAC	A	N	A	AAC	AAC	9797.69	56402.5	0.198692	0.191676	0.199963	1.0088	N	ADD	166590	0.975962	0.0173794	0.943278	1.00978	-1.40002	0.161508	.
8	9	22887756	9:22887756:T:C	T	C	N	T	C	C	18715.4	102880	0.364954	0.366136	0.36474	0.999164	N	ADD	166590	1.01441	0.0102236	0.99429	1.03495	1.39984	0.161562	.
8	9	21166902	9:21166902:A:G	A	G	N	G	A	A	9759.26	53216.1	0.189013	0.190924	0.188667	0.923915	N	ADD	166590	0.977818	0.016029	0.947576	1.00902	-1.39946	0.161674	.
8	9	21743458	9:21743458:A:G	A	G	N	G	A	A	10255.5	56557.1	0.20053	0.200631	0.200512	1.00534	N	ADD	166590	1.01858	0.0131557	0.992648	1.04518	1.39907	0.161791	.
8	9	21789481	9:21789481:ATTTAC:A	ATTTAC	A	N	A	ATTTAC	ATTTAC	10298.1	56784.5	0.20134	0.201465	0.201318	1.00542	N	ADD	166590	1.01856	0.0131438	0.992654	1.04514	1.39899	0.161815	.
8	9	21252666	9:21252666:A:C	A	C	N	C	A	A	6735.85	38099.5	0.134568	0.131776	0.135074	0.962083	N	ADD	166590	0.978106	0.0158391	0.948208	1.00895	-1.39764	0.162222	.
8	9	21251975	9:21251975:G:A	G	A	N	A	G	G	6733.9	38088.1	0.134528	0.131738	0.135034	0.961883	N	ADD	166590	0.978111	0.0158427	0.948207	1.00896	-1.39698	0.16242	.
8	9	22166769	9:22166769:C:T	C	T	N	T	C	C	3417.57	19139.5	0.0677024	0.0668591	0.0678552	0.956269	N	ADD	166590	0.972168	0.0202125	0.934408	1.01145	-1.39648	0.162571	.
8	9	22352343	9:22352343:A:T	A	T	N	A	T	T	5267.99	29560.7	0.104534	0.10306	0.104801	0.990384	N	ADD	166590	0.977626	0.0162155	0.947044	1.0092	-1.39545	0.16288	.
8	9	21787848	9:21787848:T:G	T	G	N	G	T	T	10302.9	56810.4	0.201433	0.20156	0.20141	1.00488	N	ADD	166590	1.0185	0.0131447	0.992593	1.04508	1.39436	0.16321	.
8	9	22159982	9:22159982:C:A	C	A	N	C	A	A	3653.39	20486.5	0.0724529	0.0714725	0.0726305	1.00259	N	ADD	166590	0.973691	0.019123	0.937872	1.01088	-1.39417	0.163266	.
8	9	21740070	9:21740070:G:A	G	A	N	A	G	G	10232.3	56425.1	0.200064	0.200179	0.200043	1.00481	N	ADD	166590	1.01851	0.0131656	0.992569	1.04514	1.39346	0.163481	.
8	9	21264173	9:21264173:G:T	G	T	N	T	G	G	6653.68	37613.6	0.132863	0.130168	0.133351	0.96452	N	ADD	166590	0.978117	0.0158814	0.94814	1.00904	-1.39323	0.163549	.
8	9	21739768	9:21739768:C:G	C	G	N	G	C	C	10241.4	56475	0.200241	0.200355	0.20022	1.00573	N	ADD	166590	1.01844	0.0131551	0.992519	1.04504	1.38918	0.164779	.
8	9	22129717	9:22129717:A:AT	A	AT	N	A	AT	AT	10073.3	58506	0.205833	0.197067	0.207421	0.865424	N	ADD	166590	0.981067	0.0137606	0.954961	1.00789	-1.3891	0.164801	.
8	9	22493921	9:22493921:A:C	A	C	N	C	A	A	12202.4	68056.3	0.240887	0.238719	0.24128	0.999055	N	ADD	166590	0.984075	0.0115646	0.96202	1.00663	-1.38817	0.165086	.
8	9	21999800	9:21999800:C:T	C	T	N	T	C	C	9797.01	56395.2	0.198668	0.191662	0.199938	1.00893	N	ADD	166590	0.976169	0.0173782	0.94348	1.00999	-1.38793	0.165157	.
8	9	21788877	9:21788877:T:C	T	C	N	C	T	T	10305.1	56827.3	0.20149	0.201602	0.20147	1.0053	N	ADD	166590	1.01838	0.0131409	0.992483	1.04495	1.3858	0.165808	.
8	9	22160454	9:22160454:C:G	C	G	N	C	G	G	3643.7	20434.5	0.0722679	0.071283	0.0724463	1.0013	N	ADD	166590	0.973806	0.0191628	0.937909	1.01108	-1.38517	0.166001	.
8	9	21788446	9:21788446:T:G	T	G	N	G	T	T	10304.5	56824.5	0.20148	0.20159	0.201459	1.00532	N	ADD	166590	1.01836	0.0131413	0.992469	1.04493	1.38471	0.166142	.
8	9	21024723	9:21024723:C:A	C	A	N	A	C	C	5191.91	28379.6	0.100761	0.101571	0.100614	0.980959	N	ADD	166590	1.024	0.0171477	0.990159	1.059	1.38325	0.166588	.
8	9	21788951	9:21788951:C:T	C	T	N	T	C	C	10304.4	56824.6	0.201479	0.201588	0.20146	1.00539	N	ADD	166590	1.01834	0.0131409	0.99245	1.04491	1.38323	0.166595	.
8	9	21789123	9:21789123:G:A	G	A	N	A	G	G	10304.6	56826.6	0.201486	0.201593	0.201467	1.00542	N	ADD	166590	1.01833	0.0131405	0.992436	1.0449	1.38213	0.166931	.
8	9	21790563	9:21790563:G:A	G	A	N	A	G	G	10305.2	56829.3	0.201496	0.201603	0.201476	1.00579	N	ADD	166590	1.01832	0.0131377	0.992435	1.04488	1.38198	0.166978	.
8	9	22000247	9:22000247:T:C	T	C	N	C	T	T	9796.93	56392.1	0.198659	0.191661	0.199927	1.00898	N	ADD	166590	0.976271	0.0173782	0.943578	1.0101	-1.38194	0.166991	.
8	9	21808606	9:21808606:C:A	C	A	N	A	C	C	13101.2	73607.6	0.260246	0.256302	0.26096	0.73688	N	ADD	166590	0.979163	0.0152507	0.950328	1.00887	-1.38077	0.167351	.
8	9	22970024	9:22970024:C:T	C	T	N	T	C	C	9027.71	49437.2	0.175476	0.176612	0.17527	0.998369	N	ADD	166590	1.01792	0.0128692	0.992563	1.04392	1.37991	0.167615	.
8	9	22392159	9:22392159:T:A	T	A	N	A	T	T	4065.4	22458.7	0.079609	0.0795328	0.0796228	0.996971	N	ADD	166590	0.975267	0.0181509	0.941181	1.01059	-1.37979	0.167653	.
8	9	21587100	9:21587100:G:GTTAAA	G	GTTAAA	N	G	GTTAAA	GTTAAA	2764.44	14804.9	0.0527323	0.0540818	0.0524878	0.96643	N	ADD	166590	1.031	0.0221337	0.987231	1.07671	1.37935	0.167787	.
8	9	22000841	9:22000841:G:A	G	A	N	A	G	G	9796.27	56386	0.198638	0.191648	0.199905	1.00869	N	ADD	166590	0.976316	0.0173829	0.943613	1.01015	-1.37888	0.167933	.
8	9	21456911	9:21456911:G:C	G	C	N	C	G	G	14970.1	81911.5	0.290779	0.292866	0.2904	0.98854	N	ADD	166590	1.01507	0.0108471	0.993714	1.03688	1.37866	0.168	.
8	9	22162560	9:22162560:G:A	G	A	N	G	A	A	3621.56	20283.7	0.0717489	0.0708498	0.0719118	0.991525	N	ADD	166590	0.973734	0.0193135	0.937563	1.0113	-1.37816	0.168153	.
8	9	21114675	9:21114675:G:A	G	A	N	G	A	A	23359.1	128933	0.457085	0.456982	0.457104	1.0082	N	ADD	166590	0.986292	0.010016	0.967119	1.00584	-1.37811	0.168168	.
8	9	21022596	9:21022596:A:G	A	G	N	G	A	A	5127.28	28024.9	0.0995022	0.100307	0.0993564	0.973064	N	ADD	166590	1.02415	0.017316	0.989973	1.0595	1.37797	0.168212	.
8	9	21262051	9:21262051:G:C	G	C	N	C	G	G	6739.69	38107.7	0.134604	0.131851	0.135103	0.965495	N	ADD	166590	0.978477	0.0158004	0.948639	1.00925	-1.37707	0.168491	.
8	9	21113526	9:21113526:T:G	T	G	N	T	G	G	23226.8	128223	0.45456	0.454394	0.45459	1.00783	N	ADD	166590	0.986313	0.0100145	0.967143	1.00586	-1.37614	0.168779	.
8	9	21114237	9:21114237:A:G	A	G	N	A	G	G	23355.9	128911	0.457012	0.456921	0.457028	1.00943	N	ADD	166590	0.986332	0.01001	0.967169	1.00587	-1.3749	0.169164	.
8	9	21816646	9:21816646:A:G	A	G	N	A	G	G	23066.3	125974	0.447328	0.451255	0.446616	1.00999	N	ADD	166590	0.975105	0.0183427	0.940672	1.0108	-1.37437	0.169327	.
8	9	21816573	9:21816573:G:A	G	A	N	G	A	A	23067.2	125979	0.447343	0.451272	0.446631	1.00996	N	ADD	166590	0.975133	0.0183433	0.940697	1.01083	-1.3728	0.169814	.
8	9	21212603	9:21212603:C:A	C	A	N	A	C	C	7805.72	44101.8	0.155794	0.152706	0.156354	0.928355	N	ADD	166590	0.979696	0.0149436	0.951418	1.00881	-1.3727	0.169845	.
8	9	22583561	9:22583561:A:G	A	G	N	A	G	G	9365.14	50985.6	0.181135	0.183213	0.180759	1.00604	N	ADD	166590	1.01759	0.0127102	0.992549	1.04325	1.37155	0.170204	.
8	9	21263755	9:21263755:A:G	A	G	N	G	A	A	6739.17	38102	0.134585	0.131841	0.135083	0.966162	N	ADD	166590	0.978577	0.0157942	0.948748	1.00934	-1.37115	0.170328	.
8	9	22051248	9:22051248:C:G	C	G	N	G	C	C	8846.74	51533.2	0.181223	0.173072	0.1827	1.00063	N	ADD	166590	0.973297	0.0197454	0.93635	1.0117	-1.37074	0.170455	.
8	9	22809847	9:22809847:G:A	G	A	N	G	A	A	18904.1	104829	0.37137	0.369828	0.371649	0.992618	N	ADD	166590	0.986153	0.0101771	0.966678	1.00602	-1.37009	0.17066	.
8	9	21443513	9:21443513:C:A	C	A	N	A	C	C	15107.8	82639.3	0.293376	0.295558	0.292981	0.984704	N	ADD	166590	1.01495	0.0108365	0.993621	1.03674	1.36943	0.170865	.
8	9	22380028	9:22380028:G:A	G	A	N	G	A	A	6354.78	36076.1	0.127351	0.124321	0.1279	1.00247	N	ADD	166590	0.979822	0.0148948	0.951631	1.00885	-1.36857	0.171133	.
8	9	21793673	9:21793673:C:A	C	A	N	A	C	C	10286.2	56727.3	0.201133	0.201233	0.201115	1.00679	N	ADD	166590	1.01814	0.0131398	0.992252	1.0447	1.368	0.171311	.
8	9	22134029	9:22134029:G:A	G	A	N	A	G	G	2882.92	15739.2	0.0558922	0.0563996	0.0558002	0.921169	N	ADD	166590	1.03086	0.0222195	0.98693	1.07675	1.36786	0.171355	.
8	9	21161356	9:21161356:T:A	T	A	N	A	T	T	6020.56	34123.6	0.120488	0.117782	0.120978	0.936408	N	ADD	166590	0.977452	0.0166788	0.946016	1.00993	-1.36737	0.171509	.
8	9	22592295	9:22592295:A:G	A	G	N	A	G	G	9351.69	50891.7	0.180813	0.18295	0.180426	0.966971	N	ADD	166590	1.01789	0.0129668	0.992345	1.04409	1.36732	0.171524	.
8	9	22382191	9:22382191:G:C	G	C	N	G	C	C	6317.39	35858.8	0.126587	0.123589	0.12713	1.00271	N	ADD	166590	0.979795	0.014931	0.951538	1.00889	-1.36708	0.1716	.
8	9	22441039	9:22441039:C:T	C	T	N	T	C	C	3766.12	20870.2	0.0739431	0.073678	0.0739911	1.00553	N	ADD	166590	0.974746	0.0187108	0.939647	1.01116	-1.36706	0.171608	.
8	9	21672228	9:21672228:G:A	G	A	N	A	G	G	6377.31	35448.3	0.125535	0.124762	0.125675	0.76486	N	ADD	166590	0.97684	0.0171474	0.944555	1.01023	-1.36655	0.171766	.
8	9	22540580	9:22540580:T:C	T	C	N	C	T	T	3589.96	19467.6	0.0692045	0.0702316	0.0690183	0.995865	N	ADD	166590	1.02682	0.0193684	0.988567	1.06654	1.3663	0.171846	.
8	9	22622698	9:22622698:C:T	C	T	N	T	C	C	5844.82	31219.9	0.111245	0.114344	0.110684	1.00185	N	ADD	166590	1.02134	0.0154665	0.990847	1.05278	1.36547	0.172106	.
8	9	21748618	9:21748618:T:G	T	G	N	G	T	T	10261.6	56597.2	0.200669	0.200752	0.200654	1.00413	N	ADD	166590	1.01813	0.0131606	0.992205	1.04473	1.36532	0.172152	.
8	9	22984835	9:22984835:C:T	C	T	N	C	T	T	13548.3	74461.4	0.264151	0.26505	0.263987	0.986047	N	ADD	166590	1.01537	0.0111773	0.993371	1.03786	1.36493	0.172275	.
8	9	21161038	9:21161038:T:C	T	C	N	C	T	T	6025.52	34149.8	0.120581	0.117879	0.121071	0.935734	N	ADD	166590	0.977505	0.0166785	0.946068	1.00999	-1.36412	0.172529	.
8	9	21587775	9:21587775:A:G	A	G	N	A	G	G	2688.97	14382.3	0.0512373	0.0526052	0.0509894	0.981006	N	ADD	166590	1.03083	0.0222576	0.986825	1.07679	1.36409	0.172538	.
8	9	22584584	9:22584584:A:G	A	G	N	A	G	G	9361.22	50964.9	0.181062	0.183137	0.180685	0.998593	N	ADD	166590	1.01755	0.0127591	0.992415	1.04331	1.36321	0.172815	.
8	9	21161335	9:21161335:G:A	G	A	N	A	G	G	5986.26	33920.7	0.119776	0.117111	0.120259	0.935486	N	ADD	166590	0.977479	0.0167232	0.94596	1.01005	-1.36209	0.17317	.
8	9	22336434	9:22336434:G:A	G	A	N	G	A	A	5331.66	29919.1	0.105801	0.104305	0.106072	1.00668	N	ADD	166590	0.978457	0.0159938	0.948261	1.00962	-1.36166	0.173304	.
8	9	21160737	9:21160737:T:A	T	A	N	A	T	T	6025.59	34148.1	0.120576	0.117881	0.121065	0.935079	N	ADD	166590	0.977587	0.016684	0.946137	1.01008	-1.35869	0.174245	.
8	9	22042297	9:22042297:C:T	C	T	N	T	C	C	8849.67	51546.4	0.181272	0.173129	0.182747	1.0039	N	ADD	166590	0.973713	0.0196142	0.936991	1.01187	-1.35813	0.174424	.
8	9	21209573	9:21209573:G:A	G	A	N	A	G	G	7907.83	42796.9	0.152184	0.154704	0.151728	0.886238	N	ADD	166590	1.02219	0.0161648	0.990308	1.05509	1.35746	0.174636	.
8	9	21795100	9:21795100:A:T	A	T	N	T	A	A	10290.5	56760.4	0.201245	0.201317	0.201232	1.00719	N	ADD	166590	1.01799	0.0131348	0.992114	1.04453	1.35718	0.174725	.
8	9	21791467	9:21791467:A:G	A	G	N	G	A	A	10303.4	56816.1	0.201451	0.201569	0.20143	1.0056	N	ADD	166590	1.01798	0.0131343	0.99211	1.04453	1.35688	0.174819	.
8	9	21791710	9:21791710:G:A	G	A	N	A	G	G	10303.5	56816.7	0.201453	0.201571	0.201432	1.00564	N	ADD	166590	1.01798	0.013134	0.992107	1.04452	1.35662	0.174903	.
8	9	22623656	9:22623656:C:A	C	A	N	A	C	C	5846.51	31236.4	0.1113	0.114377	0.110742	1.00154	N	ADD	166590	1.0212	0.0154661	0.990709	1.05263	1.35645	0.174957	.
8	9	22391743	9:22391743:T:A	T	A	N	T	A	A	6476.11	36684.9	0.129543	0.126694	0.130059	0.988978	N	ADD	166590	0.980015	0.0148863	0.951835	1.00903	-1.3561	0.175068	.
8	9	21966221	9:21966221:G:A	G	A	N	G	A	A	22605	128902	0.454731	0.44223	0.456997	1.00737	N	ADD	166590	0.984989	0.0111581	0.963682	1.00677	-1.35549	0.175261	.
8	9	21748332	9:21748332:T:C	T	C	N	C	T	T	10267.2	56633.1	0.200793	0.200861	0.200781	1.00476	N	ADD	166590	1.01798	0.0131534	0.992069	1.04456	1.35462	0.175539	.
8	9	22966721	9:22966721:A:G	A	G	N	G	A	A	9480.95	51950.3	0.184379	0.185479	0.184179	0.995726	N	ADD	166590	1.01727	0.0126411	0.992377	1.04279	1.3546	0.175544	.
8	9	22624610	9:22624610:G:A	G	A	N	A	G	G	5857.89	31288.7	0.111491	0.1146	0.110928	1.00313	N	ADD	166590	1.02113	0.0154422	0.990684	1.0525	1.35384	0.175789	.
8	9	22382738	9:22382738:T:C	T	C	N	T	C	C	6317.23	35852.3	0.126567	0.123586	0.127107	1.00274	N	ADD	166590	0.979989	0.014931	0.951726	1.00909	-1.35383	0.175792	.
8	9	21233057	9:21233057:G:A	G	A	N	A	G	G	9567.74	52121.9	0.185154	0.187177	0.184788	0.881315	N	ADD	166590	0.977659	0.0167085	0.946161	1.01021	-1.35226	0.176293	.
8	9	22877714	9:22877714:GC:G	GC	G	N	GC	G	G	19168.3	105561	0.374359	0.374996	0.374244	0.98939	N	ADD	166590	1.01389	0.0102058	0.993808	1.03437	1.35135	0.176582	.
8	9	22873274	9:22873274:T:A	T	A	N	T	A	A	19241.5	105947	0.375739	0.376429	0.375614	0.993359	N	ADD	166590	1.01385	0.0101817	0.993816	1.03428	1.35067	0.176801	.
8	9	21791312	9:21791312:T:A	T	A	N	A	T	T	10298.9	56800.7	0.201391	0.20148	0.201375	1.00564	N	ADD	166590	1.0179	0.0131401	0.992021	1.04446	1.35031	0.176917	.
8	9	21801078	9:21801078:A:T	A	T	N	T	A	A	10281.7	56728.4	0.201123	0.201144	0.201119	1.00383	N	ADD	166590	1.01794	0.0131695	0.991997	1.04455	1.34981	0.177077	.
8	9	21519904	9:21519904:C:A	C	A	N	C	A	A	14767.9	80546	0.286074	0.28891	0.285559	0.999647	N	ADD	166590	1.01472	0.0108506	0.993366	1.03653	1.34653	0.17813	.
8	9	22622676	9:22622676:C:T	C	T	N	T	C	C	5839.2	31196.9	0.11116	0.114234	0.110602	1.00262	N	ADD	166590	1.02104	0.0154666	0.990556	1.05247	1.34649	0.178144	.
8	9	21752922	9:21752922:T:A	T	A	N	A	T	T	10240.9	56499.5	0.200313	0.200347	0.200307	1.00433	N	ADD	166590	1.01789	0.0131683	0.991953	1.0445	1.34643	0.178165	.
8	9	22413791	9:22413791:G:T	G	T	N	T	G	G	3729.67	20652.1	0.0731788	0.0729649	0.0732176	1.00569	N	ADD	166590	0.975017	0.0187944	0.939754	1.0116	-1.34617	0.178247	.
8	9	21091240	9:21091240:T:A	T	A	N	A	T	T	14224.9	78548.2	0.278447	0.278286	0.278477	0.978972	N	ADD	166590	0.984653	0.0114918	0.962723	1.00708	-1.34581	0.178362	.
8	9	21022227	9:21022227:C:T	C	T	N	T	C	C	14950.4	83787.9	0.296351	0.292479	0.297053	0.997392	N	ADD	166590	1.02304	0.0169581	0.989595	1.05761	1.34316	0.179219	.
8	9	22263376	9:22263376:T:C	T	C	N	T	C	C	4145.38	22055.3	0.0786382	0.0810975	0.0781926	0.988093	N	ADD	166590	1.02462	0.0181178	0.988874	1.06166	1.34244	0.179453	.
8	9	22415177	9:22415177:C:T	C	T	N	T	C	C	3693.62	20441.2	0.0724376	0.0722597	0.0724699	1.00269	N	ADD	166590	0.97496	0.0189085	0.939489	1.01177	-1.34114	0.179874	.
8	9	21795193	9:21795193:A:G	A	G	N	G	A	A	10295.6	56794.4	0.201363	0.201417	0.201353	1.00752	N	ADD	166590	1.01775	0.0131296	0.991893	1.04428	1.34	0.180244	.
8	9	21452829	9:21452829:G:C	G	C	N	C	G	G	14836.8	81216.5	0.288293	0.290258	0.287937	0.984305	N	ADD	166590	1.01471	0.0109004	0.993261	1.03662	1.33967	0.180353	.
8	9	22161828	9:22161828:T:G	T	G	N	G	T	T	2658.64	14328	0.0509834	0.052012	0.050797	1.00383	N	ADD	166590	1.0301	0.0221368	0.98636	1.07577	1.33955	0.180391	.
8	9	21795682	9:21795682:T:G	T	G	N	G	T	T	10295.9	56796.6	0.20137	0.201422	0.201361	1.00754	N	ADD	166590	1.01774	0.0131293	0.991881	1.04427	1.33902	0.180565	.
8	9	21795661	9:21795661:A:G	A	G	N	G	A	A	10296	56796.8	0.201371	0.201424	0.201361	1.00764	N	ADD	166590	1.01773	0.0131285	0.991878	1.04426	1.33879	0.180639	.
8	9	21795074	9:21795074:C:G	C	G	N	G	C	C	10296.5	56800.5	0.201384	0.201435	0.201375	1.0073	N	ADD	166590	1.01772	0.0131309	0.991863	1.04425	1.33774	0.18098	.
8	9	21795096	9:21795096:T:G	T	G	N	G	T	T	10296.6	56801.1	0.201386	0.201437	0.201377	1.00733	N	ADD	166590	1.01772	0.0131307	0.991861	1.04425	1.33761	0.181025	.
8	9	22954295	9:22954295:T:C	T	C	N	C	T	T	8850.09	48489.2	0.172097	0.173137	0.171908	0.975538	N	ADD	166590	1.0177	0.0131222	0.991864	1.04422	1.33739	0.181095	.
8	9	21792258	9:21792258:T:C	T	C	N	C	T	T	10280.2	56697.9	0.201027	0.201115	0.201011	1.00364	N	ADD	166590	1.01774	0.0131599	0.991826	1.04433	1.33628	0.181457	.
8	9	22423245	9:22423245:A:G	A	G	N	G	A	A	3721.44	20605.8	0.0730152	0.0728037	0.0730535	1.00854	N	ADD	166590	0.975213	0.0187887	0.939954	1.01179	-1.33588	0.181589	.
8	9	22422844	9:22422844:C:T	C	T	N	T	C	C	3722.14	20609.7	0.0730291	0.0728175	0.0730675	1.0083	N	ADD	166590	0.975214	0.0187893	0.939954	1.0118	-1.33579	0.181617	.
8	9	22903887	9:22903887:A:AACTATGTGTTTTTTATTTTATTTGTAAAAATTTATGGGTACAAGTGTAATTCTGTTACATGGATAGATTGCAGATTGGTAAGTCTGAGCTTTTAGTATATCCTAACCATCCT	A	AACTATGTGTTTTTTATTTTATTTGTAAAAATTTATGGGTACAAGTGTAATTCTGTTACATGGATAGATTGCAGATTGGTAAGTCTGAGCTTTTAGTATATCCTAACCATCCT	N	A	AACTATGTGTTTTTTATTTTATTTGTAAAAATTTATGGGTACAAGTGTAATTCTGTTACATGGATAGATTGCAGATTGGTAAGTCTGAGCTTTTAGTATATCCTAACCATCCT	AACTATGTGTTTTTTATTTTATTTGTAAAAATTTATGGGTACAAGTGTAATTCTGTTACATGGATAGATTGCAGATTGGTAAGTCTGAGCTTTTAGTATATCCTAACCATCCT	19177	105406	0.373923	0.375167	0.373697	0.990779	N	ADD	166590	1.01374	0.0102191	0.993642	1.03425	1.33579	0.181617	.
8	9	22850493	9:22850493:G:C	G	C	N	G	C	C	22508.4	123264	0.437517	0.44034	0.437006	0.992052	N	ADD	166590	1.01332	0.00992825	0.993796	1.03323	1.33311	0.182495	.
8	9	22160087	9:22160087:C:T	C	T	N	T	C	C	2650.33	14286.3	0.0508332	0.0518493	0.050649	1.00069	N	ADD	166590	1.03001	0.022205	0.986147	1.07583	1.33173	0.182948	.
8	9	22006348	9:22006348:C:T	C	T	N	T	C	C	9833.37	56585.6	0.199349	0.192374	0.200613	1.00435	N	ADD	166590	0.977119	0.0173992	0.944359	1.01102	-1.33033	0.18341	.
8	9	21653648	9:21653648:C:G	C	G	N	G	C	C	11211.5	61590.7	0.218507	0.219335	0.218357	0.793897	N	ADD	166590	1.01798	0.0133993	0.99159	1.04506	1.32968	0.183622	.
8	9	22421151	9:22421151:T:C	T	C	N	C	T	T	3722.62	20609.3	0.0730295	0.0728269	0.0730662	1.00781	N	ADD	166590	0.975323	0.0187927	0.940052	1.01192	-1.3296	0.18365	.
8	9	22913380	9:22913380:G:T	G	T	N	T	G	G	2671.48	14717.6	0.0521913	0.052263	0.0521784	0.936293	N	ADD	166590	0.96985	0.0230499	0.92701	1.01467	-1.32817	0.184122	.
8	9	22420096	9:22420096:G:A	G	A	N	A	G	G	3722.22	20606.2	0.0730189	0.0728191	0.0730551	1.00781	N	ADD	166590	0.975363	0.0187936	0.940089	1.01196	-1.32734	0.184395	.
8	9	21729034	9:21729034:G:A	G	A	N	A	G	G	11053.2	61005.5	0.216276	0.216237	0.216282	0.979371	N	ADD	166590	1.01755	0.013108	0.991741	1.04403	1.32724	0.184428	.
8	9	22420838	9:22420838:C:T	C	T	N	T	C	C	3722.27	20606.5	0.0730199	0.07282	0.0730562	1.00789	N	ADD	166590	0.975366	0.0187929	0.940094	1.01196	-1.32721	0.184439	.
8	9	22969439	9:22969439:G:C	G	C	N	C	G	G	8828.6	48389.5	0.171733	0.172717	0.171555	0.99769	N	ADD	166590	1.01738	0.0129839	0.991818	1.0436	1.32718	0.184448	.
8	9	21799383	9:21799383:C:T	C	T	N	T	C	C	10177.2	56172.9	0.199142	0.1991	0.199149	0.993711	N	ADD	166590	1.01777	0.0132861	0.991609	1.04462	1.32576	0.184921	.
8	9	22947998	9:22947998:T:C	T	C	N	C	T	T	11873.3	66147.6	0.23417	0.232281	0.234513	0.89992	N	ADD	166590	0.983928	0.012229	0.960625	1.0078	-1.32495	0.185186	.
8	9	21297939	9:21297939:C:T	C	T	N	T	C	C	7912.95	42600.5	0.15161	0.154804	0.151031	0.882841	N	ADD	166590	1.02188	0.0163386	0.989675	1.05513	1.32473	0.185261	.
8	9	21167475	9:21167475:A:G	A	G	N	G	A	A	3330.32	18119.8	0.0643799	0.0651521	0.06424	0.882716	N	ADD	166590	1.0294	0.0218784	0.986195	1.07451	1.32458	0.185312	.
8	9	22944358	9:22944358:G:A	G	A	N	A	G	G	15539.7	86550.7	0.306412	0.304009	0.306848	0.969342	N	ADD	166590	0.985773	0.0108222	0.965084	1.00691	-1.32407	0.18548	.
8	9	22034109	9:22034109:C:T	C	T	N	T	C	C	8998.53	52245.9	0.183818	0.176041	0.185227	1.00277	N	ADD	166590	0.975123	0.0190331	0.939417	1.01219	-1.32356	0.18565	.
8	9	21383327	9:21383327:T:A	T	A	N	A	T	T	9140	51329.3	0.181491	0.178809	0.181977	0.974789	N	ADD	166590	0.98246	0.0133729	0.957044	1.00855	-1.32323	0.18576	.
8	9	21757432	9:21757432:C:T	C	T	N	T	C	C	10270.1	56658.9	0.200879	0.200917	0.200872	1.00587	N	ADD	166590	1.01754	0.0131442	0.991658	1.04409	1.32262	0.185963	.
8	9	21166077	9:21166077:T:C	T	C	N	C	T	T	6029.26	34145.3	0.120579	0.117952	0.121055	0.944238	N	ADD	166590	0.978281	0.0166109	0.946944	1.01065	-1.32195	0.186184	.
8	9	21810860	9:21810860:G:C	G	C	N	C	G	G	6461.02	36078.6	0.127677	0.126399	0.127909	0.843207	N	ADD	166590	0.978792	0.0162163	0.948172	1.0104	-1.32188	0.186207	.
8	9	21378756	9:21378756:A:C	A	C	N	C	A	A	9125.31	51251.8	0.181215	0.178522	0.181703	0.974839	N	ADD	166590	0.982479	0.0133803	0.957048	1.00858	-1.3211	0.186469	.
8	9	21813303	9:21813303:A:C	A	C	N	C	A	A	23097.9	126142	0.447924	0.451872	0.447209	1.00324	N	ADD	166590	0.976017	0.0183784	0.941486	1.01182	-1.32085	0.186551	.
8	9	22608382	9:22608382:AT:A	AT	A	N	AT	A	A	16149	90273.6	0.319415	0.315928	0.320047	1.00139	N	ADD	166590	0.986182	0.0105368	0.966024	1.00676	-1.32059	0.186639	.
8	9	22418267	9:22418267:T:C	T	C	N	C	T	T	3722.17	20603.5	0.0730105	0.072818	0.0730454	1.00761	N	ADD	166590	0.975485	0.0187955	0.940204	1.01209	-1.32053	0.186658	.
8	9	22032793	9:22032793:T:C	T	C	N	C	T	T	9080.9	52702.6	0.185436	0.177653	0.186846	1.00498	N	ADD	166590	0.975212	0.0190293	0.93951	1.01227	-1.31903	0.187158	.
8	9	21169106	9:21169106:T:C	T	C	N	C	T	T	16533.2	90399.6	0.320946	0.323444	0.320493	0.985077	N	ADD	166590	0.978427	0.0165406	0.947216	1.01067	-1.31851	0.187332	.
8	9	22622452	9:22622452:G:A	G	A	N	A	G	G	5815.93	31072.9	0.110718	0.113779	0.110163	1.00254	N	ADD	166590	1.02063	0.0154965	0.990094	1.0521	1.31756	0.18765	.
8	9	21107470	9:21107470:A:T	A	T	N	A	T	T	23225.7	128174	0.454408	0.454373	0.454414	1.00038	N	ADD	166590	0.986874	0.0100516	0.967622	1.00651	-1.31447	0.188688	.
8	9	22046870	9:22046870:C:T	C	T	N	T	C	C	8816.49	51355	0.180597	0.17248	0.182069	1.00279	N	ADD	166590	0.974559	0.0196185	0.937797	1.01276	-1.31354	0.189	.
8	9	22048342	9:22048342:G:A	G	A	N	A	G	G	8815.87	51351.1	0.180584	0.172468	0.182055	1.00204	N	ADD	166590	0.974526	0.0196458	0.937715	1.01278	-1.31345	0.189031	.
8	9	22249089	9:22249089:T:C	T	C	N	T	C	C	4110.62	21867.8	0.077971	0.0804176	0.0775277	1.00327	N	ADD	166590	1.02399	0.0180504	0.988396	1.06086	1.31334	0.189067	.
8	9	22441512	9:22441512:A:G	A	G	N	G	A	A	3717.4	20571.7	0.0729007	0.0727247	0.0729326	1.00672	N	ADD	166590	0.975604	0.018816	0.940281	1.01225	-1.31263	0.189309	.
8	9	21191169	9:21191169:T:G	T	G	N	T	G	G	22026.5	119735	0.42548	0.430913	0.424496	0.974852	N	ADD	166590	0.936022	0.0503756	0.848021	1.03316	-1.31246	0.189365	.
8	9	21457481	9:21457481:G:C	G	C	N	C	G	G	3162.81	17083.2	0.0607658	0.0618751	0.0605648	0.991407	N	ADD	166590	1.02758	0.0207353	0.986657	1.0702	1.31213	0.189476	.
8	9	22163090	9:22163090:G:C	G	C	N	C	G	G	2623.64	14140.9	0.0503166	0.0513272	0.0501335	0.983707	N	ADD	166590	1.02996	0.0225105	0.985506	1.07642	1.31138	0.189731	.
8	9	22090603	9:22090603:C:T	C	T	N	C	T	T	16377.1	100470	0.350703	0.320391	0.356196	0.99557	N	ADD	166590	0.968408	0.0244884	0.923026	1.01602	-1.3109	0.189893	.
8	9	22090521	9:22090521:G:A	G	A	N	G	A	A	16377.3	100471	0.350705	0.320394	0.356198	0.995694	N	ADD	166590	0.968427	0.0244752	0.923068	1.01602	-1.31079	0.189928	.
8	9	22440588	9:22440588:C:A	C	A	N	A	C	C	3718.09	20574.7	0.0729118	0.0727383	0.0729433	1.00638	N	ADD	166590	0.975636	0.0188178	0.940307	1.01229	-1.31079	0.189929	.
8	9	22886297	9:22886297:A:T	A	T	N	A	T	T	18830	103547	0.367301	0.368379	0.367106	0.993944	N	ADD	166590	1.0135	0.0102358	0.99337	1.03404	1.31012	0.190156	.
8	9	21427234	9:21427234:G:T	G	T	N	T	G	G	3489.64	18808.2	0.0669243	0.0682691	0.0666805	0.999052	N	ADD	166590	1.02628	0.019803	0.987211	1.0669	1.30997	0.190206	.
8	9	22166917	9:22166917:G:A	G	A	N	G	A	A	2650.94	14286.6	0.050836	0.0518613	0.0506501	0.969909	N	ADD	166590	1.02998	0.0225581	0.985433	1.07654	1.30945	0.19038	.
8	9	22381875	9:22381875:G:A	G	A	N	G	A	A	6338.5	35958.9	0.12695	0.124002	0.127485	1.00071	N	ADD	166590	0.980669	0.0149253	0.952397	1.00978	-1.30788	0.190915	.
8	9	22417342	9:22417342:C:G	C	G	N	G	C	C	3751.46	20749.1	0.0735354	0.0733912	0.0735616	1.00339	N	ADD	166590	0.975802	0.0187698	0.940556	1.01237	-1.30507	0.191869	.
8	9	22153663	9:22153663:A:G	A	G	N	G	A	A	2692.13	14533.5	0.0517008	0.052667	0.0515257	0.986956	N	ADD	166590	1.02932	0.0221891	0.985517	1.07507	1.30247	0.192757	.
8	9	22417212	9:22417212:T:C	T	C	N	C	T	T	3750.62	20743	0.0735148	0.0733747	0.0735402	1.00362	N	ADD	166590	0.97586	0.0187696	0.940613	1.01243	-1.30187	0.192961	.
8	9	22280689	9:22280689:T:C	T	C	N	T	C	C	4153.57	22117.7	0.07885	0.0812578	0.0784136	0.993165	N	ADD	166590	1.02374	0.0180545	0.988143	1.06061	1.29931	0.193839	.
8	9	22413055	9:22413055:G:A	G	A	N	A	G	G	3722.17	20594.1	0.0729825	0.0728182	0.0730123	1.00628	N	ADD	166590	0.975864	0.0188083	0.940545	1.01251	-1.299	0.193944	.
8	9	22902282	9:22902282:T:C	T	C	N	T	C	C	18862.2	103715	0.367901	0.369007	0.367701	0.992425	N	ADD	166590	1.01339	0.0102402	0.99325	1.03393	1.29856	0.194094	.
8	9	21457200	9:21457200:A:C	A	C	N	C	A	A	3172.14	17136.9	0.0609551	0.0620577	0.0607553	0.990972	N	ADD	166590	1.02724	0.0207098	0.986383	1.0698	1.29796	0.194302	.
8	9	22412931	9:22412931:G:C	G	C	N	C	G	G	3722.25	20593.9	0.072982	0.0728196	0.0730115	1.00624	N	ADD	166590	0.975893	0.0188085	0.940572	1.01254	-1.29743	0.194482	.
8	9	21785493	9:21785493:A:C	A	C	N	C	A	A	10332.6	57010.6	0.202123	0.202139	0.202119	1.00518	N	ADD	166590	1.01718	0.0131306	0.991332	1.04369	1.29695	0.194649	.
8	9	22885294	9:22885294:G:A	G	A	N	G	A	A	19169.3	105440	0.374	0.375015	0.373816	0.993862	N	ADD	166590	1.0133	0.0102027	0.993234	1.03376	1.29457	0.195469	.
8	9	21785481	9:21785481:C:A	C	A	N	A	C	C	10331.8	57007.7	0.202112	0.202125	0.202109	1.00526	N	ADD	166590	1.01714	0.0131303	0.991301	1.04366	1.29453	0.195483	.
8	9	22100176	9:22100176:G:C	G	C	N	G	C	C	15764.8	97301.9	0.339356	0.308413	0.344964	1.00594	N	ADD	166590	0.963881	0.0284388	0.911625	1.01913	-1.29358	0.195811	.
8	9	22829912	9:22829912:T:C	T	C	N	C	T	T	13391.6	74362.8	0.263384	0.261984	0.263638	0.991633	N	ADD	166590	0.985654	0.0111721	0.964306	1.00747	-1.29338	0.195878	.
8	9	22411656	9:22411656:T:TA	T	TA	N	TA	T	T	3722.38	20592.8	0.0729792	0.0728222	0.0730076	1.0061	N	ADD	166590	0.975969	0.0188096	0.940644	1.01262	-1.29322	0.195935	.
8	9	21948078	9:21948078:T:TA	T	TA	N	TA	T	T	4526.52	23602.9	0.0844271	0.0885539	0.0836793	0.869859	N	ADD	166590	1.02461	0.0188006	0.987543	1.06307	1.29321	0.195939	.
8	9	21785965	9:21785965:A:G	A	G	N	G	A	A	10332.6	57013.3	0.202131	0.20214	0.202129	1.00532	N	ADD	166590	1.01712	0.0131297	0.991279	1.04363	1.29282	0.196072	.
8	9	22382449	9:22382449:C:T	C	T	N	C	T	T	6349.43	36010.8	0.127139	0.124216	0.127669	1.00249	N	ADD	166590	0.980945	0.0149008	0.952711	1.01002	-1.29114	0.196655	.
8	9	21785261	9:21785261:G:A	G	A	N	A	G	G	10338.3	57043.3	0.202238	0.202253	0.202235	1.00512	N	ADD	166590	1.01709	0.0131285	0.991254	1.0436	1.29082	0.196765	.
8	9	22410921	9:22410921:A:G	A	G	N	G	A	A	3722.48	20592.4	0.0729781	0.0728242	0.073006	1.00606	N	ADD	166590	0.976012	0.0188098	0.940686	1.01267	-1.29081	0.196769	.
8	9	21781569	9:21781569:T:G	T	G	N	G	T	T	10332.9	57012.9	0.20213	0.202146	0.202127	1.0056	N	ADD	166590	1.01709	0.0131268	0.991254	1.0436	1.2908	0.196774	.
8	9	22430020	9:22430020:G:C	G	C	N	C	G	G	3737.62	20677.7	0.0732796	0.0731204	0.0733085	1.0034	N	ADD	166590	0.976041	0.0188021	0.940727	1.01268	-1.28981	0.197118	.
8	9	22051875	9:22051875:C:T	C	T	N	T	C	C	8837.13	51443.5	0.180925	0.172884	0.182382	0.998348	N	ADD	166590	0.974914	0.0196994	0.93799	1.01329	-1.28966	0.197169	.
8	9	22436298	9:22436298:G:C	G	C	N	C	G	G	3737.63	20676.4	0.0732758	0.0731205	0.073304	1.00281	N	ADD	166590	0.976042	0.0188076	0.940718	1.01269	-1.28935	0.197277	.
8	9	21781478	9:21781478:C:T	C	T	N	T	C	C	10328.5	56993.8	0.20206	0.20206	0.20206	1.00591	N	ADD	166590	1.01707	0.0131271	0.991234	1.04358	1.28928	0.197302	.
8	9	22049656	9:22049656:G:A	G	A	N	G	A	A	7781.1	47149.5	0.164868	0.152224	0.167159	0.996935	N	ADD	166590	0.980682	0.0151343	0.952019	1.01021	-1.28895	0.197417	.
8	9	22377966	9:22377966:G:A	G	A	N	G	A	A	6367.96	36116.6	0.127512	0.124579	0.128044	0.995104	N	ADD	166590	0.980932	0.014939	0.952627	1.01008	-1.28869	0.197506	.
8	9	21118015	9:21118015:G:GT	G	GT	N	GT	G	G	15546.3	86859.9	0.30736	0.304138	0.307944	0.97498	N	ADD	166590	0.985412	0.0114063	0.963627	1.00769	-1.28833	0.197631	.
8	9	22377712	9:22377712:G:A	G	A	N	G	A	A	6367.39	36113	0.1275	0.124567	0.128031	0.99404	N	ADD	166590	0.980934	0.014948	0.952612	1.0101	-1.28782	0.19781	.
8	9	21782230	9:21782230:T:A	T	A	N	A	T	T	10334.3	57024.8	0.20217	0.202173	0.20217	1.00581	N	ADD	166590	1.01704	0.0131256	0.991207	1.04354	1.28709	0.198062	.
8	9	21450474	9:21450474:G:C	G	C	N	C	G	G	15057.1	82455.1	0.292671	0.294567	0.292327	0.98389	N	ADD	166590	1.01408	0.0108605	0.992718	1.03589	1.28704	0.198081	.
8	9	21781152	9:21781152:G:A	G	A	N	A	G	G	10328.5	56995.7	0.202066	0.202061	0.202066	1.00589	N	ADD	166590	1.01702	0.0131272	0.991191	1.04353	1.28597	0.198455	.
8	9	21785894	9:21785894:C:T	C	T	N	T	C	C	10337.8	57043.1	0.202236	0.202242	0.202235	1.00515	N	ADD	166590	1.01702	0.0131284	0.991185	1.04353	1.28556	0.198598	.
8	9	22038615	9:22038615:G:A	G	A	N	A	G	G	8821.41	51371.8	0.180663	0.172576	0.182128	1.00366	N	ADD	166590	0.97517	0.0195623	0.938488	1.01329	-1.28532	0.19868	.
8	9	21961866	9:21961866:C:A	C	A	N	C	A	A	24103.5	137130	0.483924	0.471546	0.486168	1.00608	N	ADD	166590	0.985933	0.0110267	0.964853	1.00747	-1.28482	0.198854	.
8	9	22038354	9:22038354:G:A	G	A	N	A	G	G	8821.55	51372.4	0.180665	0.172579	0.18213	1.00364	N	ADD	166590	0.975183	0.0195622	0.938501	1.0133	-1.28462	0.198926	.
8	9	21436163	9:21436163:G:A	G	A	N	A	G	G	3494.49	18845.4	0.0670505	0.068364	0.0668125	1.00147	N	ADD	166590	1.02571	0.0197642	0.986738	1.06622	1.28447	0.198979	.
8	9	22028406	9:22028406:C:A	C	A	N	A	C	C	6930.24	42692	0.148935	0.135579	0.151356	1.00228	N	ADD	166590	0.979285	0.0163043	0.948486	1.01108	-1.28384	0.199199	.
8	9	22028212	9:22028212:CAT:C	CAT	C	N	C	CAT	CAT	6945.99	42779.5	0.149245	0.135887	0.151666	1.00314	N	ADD	166590	0.97932	0.0162798	0.948566	1.01107	-1.28359	0.199286	.
8	9	22425196	9:22425196:G:A	G	A	N	A	G	G	3739.43	20686	0.0733099	0.0731558	0.0733378	1.00465	N	ADD	166590	0.976176	0.0187862	0.940887	1.01279	-1.28351	0.199315	.
8	9	22436749	9:22436749:AG:A	AG	A	N	A	AG	AG	3738.57	20679.8	0.0732888	0.0731389	0.0733159	1.00251	N	ADD	166590	0.976149	0.0188082	0.94082	1.0128	-1.28347	0.199328	.
8	9	21733644	9:21733644:T:A	T	A	N	A	T	T	11024.6	60865.7	0.21577	0.215677	0.215787	0.982784	N	ADD	166590	1.01694	0.0130889	0.991181	1.04336	1.28322	0.199415	.
8	9	22027402	9:22027402:G:A	G	A	N	A	G	G	6946.09	42778.7	0.149243	0.135889	0.151663	1.00247	N	ADD	166590	0.979334	0.0162862	0.948567	1.0111	-1.28219	0.199775	.
8	9	22832739	9:22832739:G:A	G	A	N	A	G	G	3952.83	20995.6	0.0748798	0.0773307	0.0744356	0.880047	N	ADD	166590	1.02547	0.0196222	0.986783	1.06568	1.28191	0.199875	.
8	9	21785206	9:21785206:A:C	A	C	N	C	A	A	10340.7	57060.5	0.202297	0.202298	0.202296	1.00524	N	ADD	166590	1.01696	0.0131263	0.991133	1.04347	1.28141	0.20005	.
8	9	22377740	9:22377740:TA:T	TA	T	N	TA	T	T	6388.72	36228.6	0.127911	0.124985	0.128441	0.99386	N	ADD	166590	0.981064	0.0149283	0.952774	1.01019	-1.28066	0.200314	.
8	9	22378832	9:22378832:G:C	G	C	N	G	C	C	6366.58	36105.5	0.127475	0.124552	0.128005	0.996887	N	ADD	166590	0.981068	0.0149266	0.952782	1.01019	-1.2805	0.200369	.
8	9	22029080	9:22029080:G:A	G	A	N	A	G	G	6950.59	42802.1	0.149327	0.135977	0.151746	1.00303	N	ADD	166590	0.979379	0.0162736	0.948634	1.01112	-1.28041	0.2004	.
8	9	22378745	9:22378745:C:G	C	G	N	C	G	G	6378.42	36170.2	0.127705	0.124783	0.128234	0.997888	N	ADD	166590	0.981096	0.014907	0.952846	1.01018	-1.28027	0.200451	.
8	9	21411631	9:21411631:G:A	G	A	N	A	G	G	23870.2	131412	0.46606	0.466981	0.465894	1.0081	N	ADD	166590	1.01287	0.00999211	0.993231	1.03291	1.28021	0.200472	.
8	9	21786967	9:21786967:A:T	A	T	N	T	A	A	10338.8	57053.5	0.20227	0.202261	0.202271	1.00545	N	ADD	166590	1.01694	0.0131266	0.991114	1.04345	1.28	0.200545	.
8	9	22439502	9:22439502:T:C	T	C	N	C	T	T	3735.72	20662.8	0.0732291	0.0730832	0.0732556	1.00358	N	ADD	166590	0.976223	0.0188044	0.940899	1.01287	-1.27969	0.200654	.
8	9	22435674	9:22435674:T:C	T	C	N	C	T	T	3737.08	20670.4	0.0732563	0.0731097	0.0732828	1.00304	N	ADD	166590	0.976223	0.0188068	0.940894	1.01288	-1.27956	0.2007	.
8	9	22377935	9:22377935:G:A	G	A	N	G	A	A	6378.47	36170.5	0.127706	0.124784	0.128235	0.995675	N	ADD	166590	0.98109	0.0149243	0.952808	1.01021	-1.27919	0.200831	.
8	9	21787521	9:21787521:G:A	G	A	N	A	G	G	10339.5	57058.1	0.202286	0.202276	0.202288	1.00547	N	ADD	166590	1.01693	0.013126	0.991102	1.04343	1.27907	0.200873	.
8	9	22277169	9:22277169:T:C	T	C	N	T	C	C	4092.63	21804.8	0.077728	0.0800655	0.0773044	0.987822	N	ADD	166590	1.02358	0.018225	0.987659	1.0608	1.27859	0.201043	.
8	9	22047945	9:22047945:T:C	T	C	N	T	C	C	7790.22	47189.2	0.165014	0.152403	0.1673	0.997159	N	ADD	166590	0.980854	0.0151222	0.952209	1.01036	-1.27837	0.20112	.
8	9	22277902	9:22277902:A:G	A	G	N	A	G	G	4145.95	22080.9	0.0787167	0.0811086	0.0782832	0.994037	N	ADD	166590	1.02334	0.0180619	0.987743	1.06021	1.27714	0.201553	.
8	9	21449852	9:21449852:C:G	C	G	N	G	C	C	15094.2	82667.3	0.29342	0.295294	0.29308	0.983417	N	ADD	166590	1.01396	0.010856	0.992612	1.03576	1.27692	0.201631	.
8	9	21785848	9:21785848:G:A	G	A	N	A	G	G	10339.6	57057.5	0.202284	0.202277	0.202285	1.00526	N	ADD	166590	1.0169	0.0131268	0.991074	1.04341	1.27692	0.201632	.
8	9	21093083	9:21093083:A:C	A	C	N	C	A	A	13543.1	75191.3	0.266326	0.264948	0.266575	1.00486	N	ADD	166590	1.01582	0.0122957	0.991633	1.0406	1.27663	0.201732	.
8	9	21093404	9:21093404:T:A	T	A	N	A	T	T	13370.2	74241	0.262955	0.261566	0.263206	1.00122	N	ADD	166590	1.01597	0.0124101	0.991554	1.04098	1.27651	0.201775	.
8	9	21786291	9:21786291:A:G	A	G	N	G	A	A	10314.3	56923.5	0.201806	0.201782	0.201811	1.00274	N	ADD	166590	1.01693	0.0131552	0.991045	1.04349	1.27617	0.201896	.
8	9	22507130	9:22507130:T:C	T	C	N	C	T	T	12298.7	68398.9	0.242204	0.240605	0.242494	1.00354	N	ADD	166590	0.985432	0.0115091	0.963452	1.00791	-1.27513	0.202264	.
8	9	22338793	9:22338793:A:T	A	T	N	A	T	T	5290.99	29665.7	0.104918	0.103509	0.105174	1.00077	N	ADD	166590	0.979685	0.0160982	0.949257	1.01109	-1.27491	0.202341	.
8	9	22449909	9:22449909:T:C	T	C	N	C	T	T	14425.5	80483.5	0.284858	0.282211	0.285338	1.00086	N	ADD	166590	0.986159	0.0109327	0.965252	1.00752	-1.27489	0.202348	.
8	9	22875745	9:22875745:C:T	C	T	N	C	T	T	19228.4	105928	0.375642	0.376172	0.375546	0.991474	N	ADD	166590	1.01307	0.0101891	0.993044	1.03351	1.27487	0.202354	.
8	9	22608036	9:22608036:G:A	G	A	N	G	A	A	16201.2	90525.6	0.320328	0.316949	0.32094	1.00094	N	ADD	166590	0.986674	0.0105309	0.966517	1.00725	-1.27395	0.202681	.
8	9	21785660	9:21785660:C:T	C	T	N	T	C	C	10346.3	57096.7	0.202422	0.202408	0.202425	1.00471	N	ADD	166590	1.01686	0.0131286	0.991026	1.04336	1.27331	0.202907	.
8	9	22116071	9:22116071:T:C	T	C	N	T	C	C	15778	97324.8	0.339465	0.30867	0.345045	1.00819	N	ADD	166590	0.964212	0.028634	0.911589	1.01987	-1.27275	0.203106	.
8	9	22379370	9:22379370:C:T	C	T	N	C	T	T	6386.33	36214	0.12786	0.124938	0.128389	1.00023	N	ADD	166590	0.981239	0.0148814	0.953033	1.01028	-1.27266	0.203139	.
